# Progression GWAS followed by functional characterization implicates E3 ubiquitin ligase *TRIM2* as a potential genetic modifier of Parkinson’s disease progression

**DOI:** 10.1101/2025.02.21.25322301

**Authors:** Ameya S. Kulkarni, Dan Apicco, Saleh Tamim, Lauren Gibilisco, Layan Nahlawi, Rachel Lucia, Sujana Ghosh, Samantha Lent, Yanyu Liang, Saurabh Khasnavis, Laura Smith, Joshua Stender, Priyanka Vijay, Cindy Zadikoff, Justin Wade Davis, Jan Stoehr, Hyun Ji Noh

## Abstract

Parkinson’s Disease (PD) is a progressive neurodegenerative disorder, affecting 10 million people worldwide. While genome-wide association studies (GWAS) have identified many genetic variants associated with PD incidence, the genetics underlying PD progression are poorly understood. Here, we aim to address this gap by performing GWAS on longitudinal clinical metrics from well-defined PD cohorts. Specifically, we identify 8 novel GWAS genes for PD progression, including *TRIM2,* which encodes an E3 ubiquitin ligase with loss-of-function mutations that cause neuropathy. Functional genomics data suggest that the GWAS SNPs in the locus of *TRIM2* regulate its expression across several PD-relevant brain regions. Further, we show that *TRIM2* knockdown and overexpression in primary neurons regulate neurofilament light (NF-L) levels and α-synuclein aggregation-the primary neuropathological hallmark of PD. Peripheral proteomic analysis of a genetically defined PD patient cohort demonstrates increased NF-L protein levels in the plasma and cerebrospinal fluid of *TRIM2* SNP carriers, corroborating the role of TRIM2 in NF-L regulation. Overall, by integrating PD progression GWAS with transcriptomic, eQTL analyses, and functional data in PD cellular models, we identify new targets including *TRIM2* that may influence the progression rate of PD.

## Supplementary Table 6 for "Progression GWAS followed by functional characterization implicates E3 ubiquitin ligase *TRIM2* as a potential genetic modifier of Parkinson’s disease progression" (part 4 of 18)

### Sheet: D7_vs_PBS (continued)
entrezid	symbol	ensg	logFC	p	padj	t
16594	Klc2	ENSMUSG00000024862	0.744118	0.00134965	0.00831178	3.88372
12890	Cplx2	ENSMUSG00000025867	0.485198	0.00135047	0.00831178	3.88343
58802	Kcnmb4	ENSMUSG00000054934	0.842372	0.00135164	0.00831178	3.88302
68929	Mospd3	ENSMUSG00000037221	1.32812	0.00135176	0.00831178	3.88298
71820	Wdr34	ENSMUSG00000039715	1.08116	0.00135304	0.00831178	3.88252
19696	Rel	ENSMUSG00000020275	-0.95737	0.00135338	0.00831178	-3.8824
11800	Api5	ENSMUSG00000027193	-0.400405	0.00135363	0.00831178	-3.88232
55946	Ap3m1	ENSMUSG00000021824	-0.403341	0.00135393	0.00831178	-3.88221
18458	Pabpc1	ENSMUSG00000022283	-0.303216	0.00135417	0.00831178	-3.88213
69459	Ubl7	ENSMUSG00000055720	0.395861	0.00135574	0.00831178	3.88157
17215	Mcm3	ENSMUSG00000041859	0.584388	0.00135611	0.00831178	3.88144
70361	Lman1	ENSMUSG00000041891	-0.360813	0.00135687	0.00831178	-3.88118
16400	Itga3	ENSMUSG00000001507	0.750991	0.00135687	0.00831178	3.88117
27801	Zdhhc8	ENSMUSG00000060166	0.771413	0.00135694	0.00831178	3.88115
18072	Nhlh2	ENSMUSG00000048540	-0.709177	0.0013597	0.00831213	-3.88018
109082	Fbxw17	ENSMUSG00000037816	0.397161	0.00136023	0.00831213	3.87999
19276	Ptprn2	ENSMUSG00000056553	0.361399	0.00136072	0.00831213	3.87982
270151	Nlrx1	ENSMUSG00000032109	0.666473	0.00136129	0.00831213	3.87962
105377	Slf1	ENSMUSG00000021597	-0.511965	0.00136181	0.00831213	-3.87944
15227	Foxf1	ENSMUSG00000042812	-0.43343	0.00136197	0.00831213	-3.87938
272381	Lrrc4b	ENSMUSG00000047085	1.35609	0.00136246	0.00831213	3.87921
18749	Prkacb	ENSMUSG00000005034	-0.694215	0.00136285	0.00831213	-3.87907
52575	Trmt10c	ENSMUSG00000044763	-0.485096	0.00136301	0.00831213	-3.87902
54138	Atxn10	ENSMUSG00000016541	-0.389239	0.00136319	0.00831213	-3.87895
213084	Cdkl3	ENSMUSG00000020389	-0.539432	0.00136384	0.00831213	-3.87873
68347	Mettl26	ENSMUSG00000025731	0.517907	0.00136465	0.00831213	3.87844
70829	Ccdc93	ENSMUSG00000026339	-0.347299	0.00136473	0.00831213	-3.87841
15193	Hdgfl2	ENSMUSG00000002833	0.773744	0.00136567	0.00831422	3.87809
108657	Rnpepl1	ENSMUSG00000026269	0.906039	0.00136712	0.00831706	3.87758
94180	Acsbg1	ENSMUSG00000032281	0.630157	0.00136733	0.00831706	3.87751
66254	Dimt1	ENSMUSG00000021692	-0.303665	0.00136828	0.00831923	-3.87717
54611	Pde3a	ENSMUSG00000041741	-0.665817	0.00137024	0.0083272	-3.87649
102941	B630019K06Rik	ENSMUSG00000052364	-0.388019	0.00137124	0.0083272	-3.87614
66273	Aamdc	ENSMUSG00000035642	0.412382	0.00137138	0.0083272	3.87609
30926	Glrx3	ENSMUSG00000031068	-0.381494	0.00137608	0.00835211	-3.87446
22340	Vegfb	ENSMUSG00000024962	0.546014	0.00137753	0.0083573	3.87395
70025	Acot7	ENSMUSG00000028937	0.758895	0.0013784	0.00835892	3.87365
20741	Sptb	ENSMUSG00000021061	0.394524	0.00137931	0.00836083	3.87334
241514	Zfp804a	ENSMUSG00000070866	-0.77187	0.00138017	0.00836244	-3.87304
211673	Arfgef1	ENSMUSG00000067851	-0.446215	0.00138111	0.00836451	-3.87271
68796	Tmem214	ENSMUSG00000038828	0.505752	0.00138212	0.00836696	3.87237
66494	Prelid1	ENSMUSG00000021486	0.450072	0.00138473	0.00836728	3.87146
320111	Prr18	ENSMUSG00000055945	0.719583	0.00138474	0.00836728	3.87146
67607	Zfp788	ENSMUSG00000074165	-0.404712	0.00138549	0.00836728	-3.8712
218543	Srek1	ENSMUSG00000032621	-0.539522	0.0013859	0.00836728	-3.87106
224860	Plcl2	ENSMUSG00000038910	-0.460952	0.00138623	0.00836728	-3.87095
20479	Vps4b	ENSMUSG00000009907	-0.410984	0.00138634	0.00836728	-3.87091
27388	Ptdss2	ENSMUSG00000025495	0.252194	0.00138636	0.00836728	3.8709
13356	Dgcr2	ENSMUSG00000003166	0.449292	0.00138715	0.00836752	3.87063
110616	Atxn3	ENSMUSG00000021189	-0.395544	0.00138799	0.00836752	-3.87034
13191	Dctn1	ENSMUSG00000031865	0.89906	0.0013882	0.00836752	3.87027
72075	Ogfr	ENSMUSG00000049401	0.660967	0.00138919	0.00836879	3.86993
66878	Riok3	ENSMUSG00000024404	-0.250219	0.00138961	0.00836879	-3.86978
18029	Nfic	ENSMUSG00000055053	0.64006	0.00139272	0.00837823	3.86872
193742	Abhd16a	ENSMUSG00000007036	0.868	0.00139295	0.00837823	3.86863
64113	Moap1	ENSMUSG00000096458	-0.470939	0.00139297	0.00837823	-3.86863
213311	Fbxl21	ENSMUSG00000035509	-0.526499	0.00139746	0.0084006	-3.86709
320208	Tmem91	ENSMUSG00000061702	1.16799	0.00139833	0.0084006	3.86679
12286	Cacna1a	ENSMUSG00000034656	0.424051	0.0013985	0.0084006	3.86674
22051	Trip6	ENSMUSG00000023348	0.961996	0.00140034	0.00840804	3.86611
77045	Bcl7a	ENSMUSG00000029438	0.580977	0.00140319	0.00841901	3.86514
243300	Nyap1	ENSMUSG00000045348	0.789052	0.00140377	0.00841901	3.86494
58226	Cacna1h	ENSMUSG00000024112	0.942894	0.00140397	0.00841901	3.86487
67203	Nde1	ENSMUSG00000022678	0.349935	0.00140564	0.0084228	3.8643
22335	Vdac3	ENSMUSG00000008892	-0.245112	0.00140581	0.0084228	-3.86425
230125	Slc25a51	ENSMUSG00000045973	-0.297265	0.00140689	0.00842568	-3.86388
66932	Rexo1	ENSMUSG00000047417	0.830693	0.00140996	0.00843959	3.86284
18503	Pax1	ENSMUSG00000037034	-1.74795	0.00141042	0.00843959	-3.86268
18571	Pdcd6ip	ENSMUSG00000032504	-0.375678	0.00141325	0.00845286	-3.86173
11515	Adcy9	ENSMUSG00000005580	0.483514	0.00141402	0.00845389	3.86146
84585	Rnf123	ENSMUSG00000041528	0.730527	0.00141481	0.00845461	3.8612
13169	Dbnl	ENSMUSG00000020476	0.559341	0.00141535	0.00845461	3.86101
18386	Oprd1	ENSMUSG00000050511	0.91647	0.00141744	0.00846045	3.86031
114863	Plpbp	ENSMUSG00000031485	-0.568409	0.00141766	0.00846045	-3.86024
54683	Prdx5	ENSMUSG00000024953	0.863342	0.00141843	0.00846045	3.85998
67532	Mfap1a	ENSMUSG00000068479	-0.383822	0.00142031	0.00846045	-3.85934
382030	Cnep1r1	ENSMUSG00000036810	-0.290612	0.0014205	0.00846045	-3.85928
56347	Eif3c	ENSMUSG00000030738	-0.253244	0.00142114	0.00846045	-3.85906
94214	Spock2	ENSMUSG00000058297	0.441839	0.00142125	0.00846045	3.85903
83766	Actl6b	ENSMUSG00000029712	0.71958	0.00142151	0.00846045	3.85894
233863	Gtf3c1	ENSMUSG00000032777	0.267546	0.00142181	0.00846045	3.85884
78303	H2bu2	ENSMUSG00000056895	1.01177	0.00142352	0.00846045	3.85827
12226	Btg1	ENSMUSG00000036478	-0.557154	0.00142382	0.00846045	-3.85816
68188	Sympk	ENSMUSG00000023118	0.554663	0.00142388	0.00846045	3.85814
68475	Ssna1	ENSMUSG00000026966	0.404635	0.00142431	0.00846045	3.858
68925	Rpap1	ENSMUSG00000034032	0.580128	0.00142497	0.00846045	3.85778
72162	Dhx36	ENSMUSG00000027770	-0.376993	0.00142542	0.00846045	-3.85763
635169	CK137956	ENSMUSG00000028813	0.817764	0.00142956	0.00848004	3.85624
19704	Upf1	ENSMUSG00000058301	0.522525	0.00142993	0.00848004	3.85612
209683	Ttc28	ENSMUSG00000033209	0.520982	0.00143112	0.00848347	3.85572
65945	Clstn1	ENSMUSG00000039953	0.63374	0.00143325	0.00849019	3.85501
66231	Thoc7	ENSMUSG00000053453	-0.30599	0.00143346	0.00849019	-3.85494
73242	Atat1	ENSMUSG00000024426	0.257133	0.00143415	0.00849067	3.85471
217124	Ppp1r9b	ENSMUSG00000038976	0.684958	0.00143531	0.00849393	3.85433
75746	Morc4	ENSMUSG00000031434	-0.84701	0.00143704	0.00849719	-3.85375
18020	Nfatc2ip	ENSMUSG00000030722	-0.425198	0.00143767	0.00849719	-3.85354
74153	Uba7	ENSMUSG00000032596	0.593622	0.00143793	0.00849719	3.85346
213993	Ccdc186	ENSMUSG00000035173	-0.474889	0.00143829	0.00849719	-3.85333
102637366	Gm10037	ENSMUSG00000058246	-0.66973	0.00143957	0.0084983	-3.85291
245038	Dclk3	ENSMUSG00000032500	0.636807	0.0014397	0.0084983	3.85287
12633	Cflar	ENSMUSG00000026031	-0.698089	0.00144114	0.00850301	-3.85239
106707	Rpusd1	ENSMUSG00000041199	1.12643	0.00144171	0.00850301	3.8522
70408	Polr3f	ENSMUSG00000027427	-0.306677	0.00144285	0.00850591	-3.85182
232087	Mat2a	ENSMUSG00000053907	-0.31609	0.00144342	0.00850591	-3.85163
246221	Mpst	ENSMUSG00000071711	0.859263	0.00144727	0.00851839	3.85036
14827	Pdia3	ENSMUSG00000027248	-0.401273	0.00144745	0.00851839	-3.8503
71772	Plbd2	ENSMUSG00000029598	0.557222	0.00144848	0.00851839	3.84996
22040	Trex1	ENSMUSG00000049734	1.04026	0.00144871	0.00851839	3.84989
74117	Actr3	ENSMUSG00000026341	-0.403448	0.00144898	0.00851839	-3.8498
22031	Traf3	ENSMUSG00000021277	0.412558	0.00144973	0.00851839	3.84955
18983	Cnot7	ENSMUSG00000031601	-0.36187	0.00145117	0.00852281	-3.84908
66403	Asf1a	ENSMUSG00000019857	-0.40626	0.0014539	0.00853527	-3.84818
22228	Ucp2	ENSMUSG00000033685	0.693897	0.00145599	0.00854392	3.84749
15562	Htr4	ENSMUSG00000026322	-0.789972	0.00145691	0.00854571	-3.84719
19042	Ppm1a	ENSMUSG00000021096	-0.293977	0.00145904	0.00855462	-3.8465
245638	Tbc1d8b	ENSMUSG00000042473	-0.924524	0.00146115	0.00856343	-3.8458
242557	Atg4c	ENSMUSG00000028550	-0.299908	0.00146271	0.00856877	-3.84529
75665	Bicdl1	ENSMUSG00000041609	0.806107	0.00146351	0.00856877	3.84503
70333	Cd3eap	ENSMUSG00000047649	0.504553	0.0014639	0.00856877	3.84491
227693	Zer1	ENSMUSG00000039686	0.82534	0.00146555	0.00857227	3.84437
208198	Btbd2	ENSMUSG00000003344	1.18025	0.00146573	0.00857227	3.84431
78937	Avl9	ENSMUSG00000029787	-0.461661	0.00146639	0.00857255	-3.84409
330369	Fbxo41	ENSMUSG00000047013	0.561545	0.00146808	0.00857885	3.84354
17344	Pias2	ENSMUSG00000025423	-0.422663	0.00146997	0.00858427	-3.84293
233204	Tbc1d17	ENSMUSG00000038520	0.786042	0.00147024	0.00858427	3.84284
22360	Nrsn1	ENSMUSG00000048978	-0.944088	0.0014718	0.00858786	-3.84234
320237	Smim10l2a	ENSMUSG00000054850	0.480236	0.00147208	0.00858786	3.84224
74043	Pex26	ENSMUSG00000067825	0.427167	0.00147345	0.00858854	3.8418
116891	Derl2	ENSMUSG00000018442	-0.314984	0.00147379	0.00858854	-3.84169
102866	Pls3	ENSMUSG00000016382	-0.617763	0.00147458	0.00858854	-3.84144
19046	Ppp1cb	ENSMUSG00000014956	-0.408197	0.00147466	0.00858854	-3.84141
12028	Bax	ENSMUSG00000003873	1.02016	0.00147871	0.00860857	3.8401
18799	Plcd1	ENSMUSG00000010660	0.680141	0.00148091	0.00861491	3.83939
474332	Dnm3os	ENSMUSG00000078190	-1.34299	0.00148103	0.00861491	-3.83935
435965	Lrp3	ENSMUSG00000001802	0.809276	0.00148222	0.00861496	3.83897
260305	Nphp4	ENSMUSG00000039577	0.961572	0.00148228	0.00861496	3.83895
408062	Zfp873	ENSMUSG00000061371	-0.446753	0.00148343	0.0086161	-3.83858
20420	Shd	ENSMUSG00000039154	1.15387	0.00148371	0.0086161	3.83849
233805	Dcun1d3	ENSMUSG00000048787	-0.501855	0.0014866	0.00862736	-3.83756
99031	Osbpl6	ENSMUSG00000042359	-0.515813	0.00148703	0.00862736	-3.83742
272359	Irf2bp1	ENSMUSG00000044030	0.579711	0.00148772	0.00862736	3.8372
214951	Rhbdl1	ENSMUSG00000025735	1.43209	0.00148841	0.00862736	3.83698
192169	Ufsp2	ENSMUSG00000031634	-0.394065	0.00148873	0.00862736	-3.83687
69634	Clybl	ENSMUSG00000025545	-0.402343	0.00149059	0.00863457	-3.83628
67942	Atp5g2	ENSMUSG00000062683	1.01704	0.00149158	0.00863671	3.83596
207958	Alg11	ENSMUSG00000063362	-0.364887	0.00149402	0.00864722	-3.83518
217143	Gpr179	ENSMUSG00000070337	0.88406	0.00149493	0.0086484	3.83489
68364	0610030E20Rik	ENSMUSG00000058706	-0.312119	0.00149546	0.0086484	-3.83472
74585	Sppl3	ENSMUSG00000029550	0.427961	0.00149743	0.00865375	3.83409
65254	Dpysl5	ENSMUSG00000029168	0.426353	0.00149809	0.00865375	3.83388
110157	Raf1	ENSMUSG00000000441	0.245612	0.00149939	0.00865375	3.83347
21371	Tbca	ENSMUSG00000042043	-0.348179	0.00149965	0.00865375	-3.83339
11642	Akap3	ENSMUSG00000030344	-0.824736	0.00150044	0.00865375	-3.83313
269713	Clip2	ENSMUSG00000063146	0.813186	0.0015005	0.00865375	3.83311
19244	Ptp4a2	ENSMUSG00000028788	-0.462116	0.00150086	0.00865375	-3.833
13047	Cux1	ENSMUSG00000029705	0.343247	0.00150298	0.00865375	3.83233
229007	Zgpat	ENSMUSG00000027582	0.620909	0.00150369	0.00865375	3.8321
93694	Clec2d	ENSMUSG00000030157	-1.024	0.0015038	0.00865375	-3.83207
17763	Mtcp1	ENSMUSG00000031200	-0.906525	0.00150396	0.00865375	-3.83202
15510	Hspd1	ENSMUSG00000025980	-0.349249	0.00150442	0.00865375	-3.83187
78749	Filip1l	ENSMUSG00000043336	-1.19439	0.00150443	0.00865375	-3.83186
12570	Cdk5r2	ENSMUSG00000090071	0.385308	0.00150527	0.00865497	3.8316
269639	Zfp512	ENSMUSG00000062761	-0.245603	0.00150608	0.00865609	-3.83134
56442	Serinc1	ENSMUSG00000019877	-0.308313	0.00150809	0.00865673	-3.83071
64656	Mrps23	ENSMUSG00000023723	0.323767	0.0015088	0.00865673	3.83048
69568	Vkorc1l1	ENSMUSG00000066735	-0.312917	0.00150884	0.00865673	-3.83047
54375	Azin1	ENSMUSG00000037458	-0.448723	0.00150887	0.00865673	-3.83046
12857	Cox4i1	ENSMUSG00000031818	0.722439	0.00150929	0.00865673	3.83033
18784	Pla2g5	ENSMUSG00000041193	0.484599	0.00151063	0.00865796	3.8299
225887	Ndufs8	ENSMUSG00000059734	0.887795	0.00151096	0.00865796	3.8298
57743	Sec61a2	ENSMUSG00000025816	-0.468957	0.00151182	0.00865796	-3.82953
18142	Npas1	ENSMUSG00000001988	1.43106	0.00151348	0.00866262	3.829
72615	Anks3	ENSMUSG00000022515	0.529608	0.00151404	0.00866262	3.82883
60597	Mapk8ip2	ENSMUSG00000022619	0.403928	0.00151619	0.00867139	3.82815
270627	Taf1	ENSMUSG00000031314	-0.522883	0.00151743	0.00867491	-3.82776
109042	Cavin3	ENSMUSG00000037060	0.614476	0.00151807	0.00867502	3.82756
72927	Hepacam	ENSMUSG00000046240	0.351445	0.00151919	0.00867791	3.8272
100038725	Cep85l	ENSMUSG00000038594	-0.718584	0.00152228	0.00869197	-3.82624
12520	Cd81	ENSMUSG00000037706	0.374281	0.00152392	0.00869777	3.82572
326618	Tpm4	ENSMUSG00000031799	-0.524007	0.00152457	0.00869795	-3.82552
240063	Zfp811	ENSMUSG00000055202	-0.598029	0.00152573	0.00870103	-3.82515
68845	Pih1d1	ENSMUSG00000003423	0.932793	0.00152698	0.00870459	3.82476
75826	Senp2	ENSMUSG00000022855	-0.481799	0.00152887	0.00871183	-3.82417
104570	Ppp4r3b	ENSMUSG00000020463	-0.446925	0.00153066	0.00871699	-3.82361
75146	Mfsd13a	ENSMUSG00000025227	0.865787	0.00153103	0.00871699	3.8235
211488	Ado	ENSMUSG00000057134	-0.282499	0.00153332	0.00872294	-3.82279
55948	Sfn	ENSMUSG00000047281	1.33222	0.0015357	0.00873295	3.82204
71141	4933407L21Rik	ENSMUSG00000026224	0.960809	0.00153755	0.00873987	3.82147
14228	Fkbp4	ENSMUSG00000030357	0.454506	0.00153882	0.00874356	3.82108
13121	Cyp51	ENSMUSG00000001467	-0.368112	0.00154179	0.00875379	-3.82015
26356	Ing1	ENSMUSG00000045969	0.378521	0.00154187	0.00875379	3.82013
66162	Bola2	ENSMUSG00000047721	1.23151	0.00154345	0.00875718	3.81964
320091	Ano4	ENSMUSG00000035189	-1.00201	0.00154373	0.00875718	-3.81956
269615	Plch2	ENSMUSG00000029055	0.68263	0.00154653	0.00876472	3.81869
244672	Cwf19l2	ENSMUSG00000025898	-0.690616	0.00154729	0.00876472	-3.81846
668158	Ccdc85c	ENSMUSG00000084883	0.616093	0.00154746	0.00876472	3.8184
23962	Oasl2	ENSMUSG00000029561	0.92119	0.00154756	0.00876472	3.81837
80987	Nckipsd	ENSMUSG00000032598	0.653404	0.00155258	0.00878399	3.81683
21427	Vps72	ENSMUSG00000008958	0.726794	0.00155292	0.00878399	3.81672
257635	Sdsl	ENSMUSG00000029596	1.18635	0.00155303	0.00878399	3.81669
71093	Atoh8	ENSMUSG00000037621	0.979293	0.00155348	0.00878399	3.81655
19346	Rab6a	ENSMUSG00000030704	-0.603576	0.0015555	0.00878912	-3.81593
665180	Clec2l	ENSMUSG00000079598	0.941958	0.00155657	0.00878912	3.8156
241494	Zfp385b	ENSMUSG00000027016	-0.563877	0.00155667	0.00878912	-3.81557
630836	2010315B03Rik	ENSMUSG00000074829	-0.448348	0.0015569	0.00878912	-3.8155
432530	Adcy1	ENSMUSG00000020431	0.554086	0.0015586	0.00879469	3.81498
11535	Adm	ENSMUSG00000030790	-1.08761	0.00155955	0.00879469	-3.81469
19664	Rbpj	ENSMUSG00000039191	-0.443316	0.00155984	0.00879469	-3.8146
17149	Magoh	ENSMUSG00000028609	-0.34303	0.00156081	0.00879469	-3.8143
63985	Gmfb	ENSMUSG00000062014	-0.385645	0.00156166	0.00879469	-3.81404
100383	Bsdc1	ENSMUSG00000040859	0.297228	0.00156192	0.00879469	3.81396
16565	Kif21b	ENSMUSG00000041642	0.554318	0.0015623	0.00879469	3.81385
68028	Rpl22l1	ENSMUSG00000039221	-0.645762	0.00156399	0.00879538	-3.81333
72065	Rap2c	ENSMUSG00000050029	-0.457015	0.00156418	0.00879538	-3.81327
240334	Pcyox1l	ENSMUSG00000024579	0.703697	0.00156431	0.00879538	3.81323
74006	Dnm1l	ENSMUSG00000022789	-0.333493	0.00156669	0.00880426	-3.81251
330192	Vps37b	ENSMUSG00000066278	0.623859	0.00156715	0.00880426	3.81237
66839	Dele1	ENSMUSG00000024442	0.434751	0.0015687	0.00880742	3.8119
327959	Xaf1	ENSMUSG00000040483	0.631625	0.00156897	0.00880742	3.81181
380969	Nckap5l	ENSMUSG00000023009	1.22583	0.00157224	0.00882221	3.81082
12015	Bad	ENSMUSG00000024959	1.03261	0.00157348	0.00882564	3.81044
634104	Olfr287	ENSMUSG00000090129	1.44443	0.00157575	0.00883483	3.80976
78244	Dnajc21	ENSMUSG00000044224	-0.379442	0.00157982	0.00885014	-3.80853
66411	Tbcb	ENSMUSG00000006095	0.722387	0.00158037	0.00885014	3.80836
107448	Unc5a	ENSMUSG00000025876	1.49757	0.00158038	0.00885014	3.80836
12874	Cpd	ENSMUSG00000020841	-0.73716	0.00158374	0.00885994	-3.80734
69368	Wdfy1	ENSMUSG00000073643	-0.549939	0.00158442	0.00885994	-3.80714
104130	Ndufb11	ENSMUSG00000031059	0.37829	0.00158503	0.00885994	3.80695
13244	Degs1	ENSMUSG00000038633	-0.328332	0.00158505	0.00885994	-3.80695
56541	Habp4	ENSMUSG00000021476	0.363726	0.0015853	0.00885994	3.80687
245944	Vps54	ENSMUSG00000020128	-0.378408	0.00158635	0.00886073	-3.80656
66916	Ndufb7	ENSMUSG00000033938	1.46132	0.00158773	0.00886073	3.80614
18412	Sqstm1	ENSMUSG00000015837	0.434173	0.00158782	0.00886073	3.80611
13839	Epha5	ENSMUSG00000029245	-0.503708	0.00158798	0.00886073	-3.80607
17869	Myc	ENSMUSG00000022346	0.402143	0.00159057	0.00887165	3.80529
66412	Arrdc4	ENSMUSG00000042659	-0.755673	0.00159413	0.00888337	-3.80422
66498	Dda1	ENSMUSG00000074247	0.73358	0.00159458	0.00888337	3.80409
74257	Tspan17	ENSMUSG00000025875	0.667619	0.00159703	0.00889346	3.80335
227298	Retreg2	ENSMUSG00000049339	0.431433	0.00160128	0.00891197	3.80209
21766	Tex261	ENSMUSG00000014748	0.280418	0.00160163	0.00891197	3.80198
19377	Rai1	ENSMUSG00000062115	0.85344	0.00160236	0.00891249	3.80176
56282	Mrpl12	ENSMUSG00000039640	0.723232	0.00160475	0.00891385	3.80105
23996	Psmc4	ENSMUSG00000030603	0.272116	0.00160515	0.00891385	3.80093
18117	Emc8	ENSMUSG00000031819	0.42798	0.00160547	0.00891385	3.80084
15353	Hmg20b	ENSMUSG00000020232	0.686963	0.00160587	0.00891385	3.80072
226422	Rab29	ENSMUSG00000026433	0.312033	0.00160631	0.00891385	3.80059
52348	Vps37a	ENSMUSG00000031600	-0.544279	0.00160643	0.00891385	-3.80055
214917	Fam173a	ENSMUSG00000057411	0.903816	0.00161057	0.00893325	3.79933
20182	Rxrb	ENSMUSG00000039656	0.753587	0.00161299	0.00894009	3.79861
665211	Gm14326	ENSMUSG00000078862	-0.498799	0.00161372	0.00894009	-3.79839
13197	Gadd45a	ENSMUSG00000036390	-0.5355	0.00161528	0.00894519	-3.79793
78267	Klhdc8b	ENSMUSG00000032609	0.644401	0.00161706	0.00895147	3.79741
11652	Akt2	ENSMUSG00000004056	0.716023	0.00161844	0.0089526	3.797
66190	Acer3	ENSMUSG00000030760	-0.471597	0.00161892	0.0089526	-3.79686
268932	Caskin1	ENSMUSG00000033597	0.868005	0.0016197	0.0089526	3.79663
22421	Wnt7a	ENSMUSG00000030093	0.781907	0.00161982	0.0089526	3.79659
66522	Pgpep1	ENSMUSG00000056204	0.328948	0.00162367	0.00897034	3.79546
13830	Stom	ENSMUSG00000026880	0.296641	0.00162586	0.00897684	3.79482
214855	Arid5a	ENSMUSG00000037447	0.481134	0.00162614	0.00897684	3.79473
64450	Gpr85	ENSMUSG00000048216	-0.753742	0.00162742	0.00898036	-3.79436
68165	Fdx2	ENSMUSG00000079677	0.521924	0.00162915	0.00898307	3.79385
56626	Poll	ENSMUSG00000025218	0.854383	0.00162919	0.00898307	3.79384
70435	Inf2	ENSMUSG00000037679	0.875445	0.00163312	0.00899778	3.79269
67437	Ssr3	ENSMUSG00000027828	-0.36203	0.00163315	0.00899778	-3.79268
245622	Fam199x	ENSMUSG00000042595	-0.616593	0.00163458	0.00900211	-3.79226
26913	Gprin1	ENSMUSG00000069227	0.468108	0.00163545	0.00900337	3.79201
18214	Ddr2	ENSMUSG00000026674	-0.449812	0.00163676	0.00900704	-3.79163
70552	Lrrc56	ENSMUSG00000038637	1.02125	0.00164133	0.00902515	3.7903
12005	Axin1	ENSMUSG00000024182	0.332562	0.00164135	0.00902515	3.79029
22223	Uchl1	ENSMUSG00000029223	0.730791	0.00164255	0.0090282	3.78994
76983	Scfd1	ENSMUSG00000020952	-0.325947	0.00164831	0.00905632	-3.78827
380785	Begain	ENSMUSG00000040867	0.678721	0.00165088	0.00906685	3.78753
66168	Grina	ENSMUSG00000022564	0.802682	0.00165344	0.00907733	3.78679
14677	Gnai1	ENSMUSG00000057614	-0.392323	0.00165447	0.00907814	-3.78649
66194	Pycrl	ENSMUSG00000022571	0.684791	0.0016554	0.00907814	3.78623
83431	Ndel1	ENSMUSG00000018736	-0.400087	0.00165588	0.00907814	-3.78609
15959	Ifit3	ENSMUSG00000074896	0.837326	0.00165618	0.00907814	3.786
67384	Bag4	ENSMUSG00000037316	-0.325391	0.00165929	0.00908329	-3.78511
74493	Tnks2	ENSMUSG00000024811	-0.370127	0.00165942	0.00908329	-3.78507
59046	Arpp19	ENSMUSG00000007656	-0.361665	0.00165963	0.00908329	-3.78501
235587	Parp3	ENSMUSG00000023249	0.379716	0.00166014	0.00908329	3.78486
233210	Prr12	ENSMUSG00000046574	1.11157	0.00166213	0.00908329	3.78429
14073	Faah	ENSMUSG00000034171	0.907534	0.00166244	0.00908329	3.7842
72307	2510002D24Rik	ENSMUSG00000071632	0.398275	0.00166255	0.00908329	3.78417
234852	Chmp1a	ENSMUSG00000000743	0.549425	0.0016628	0.00908329	3.7841
104318	Csnk1d	ENSMUSG00000025162	0.229582	0.00166344	0.00908329	3.78391
18039	Nefl	ENSMUSG00000022055	-0.798078	0.00166362	0.00908329	-3.78386
80284	Smim12	ENSMUSG00000042380	0.683463	0.00166493	0.00908512	3.78349
67674	Trmt112	ENSMUSG00000038812	0.554462	0.00166526	0.00908512	3.78339
19167	Psma3	ENSMUSG00000060073	-0.299751	0.00166754	0.00909402	-3.78274
67180	Yipf5	ENSMUSG00000024487	-0.267751	0.00166914	0.00909812	-3.78228
74102	Slc35a5	ENSMUSG00000022664	-0.365084	0.0016696	0.00909812	-3.78215
232440	H2afj	ENSMUSG00000060032	0.786463	0.0016717	0.00910552	3.78155
433940	Fam222a	ENSMUSG00000041930	1.06741	0.00167226	0.00910552	3.78139
22433	Xbp1	ENSMUSG00000020484	-0.518888	0.00167298	0.00910594	-3.78118
20787	Srebf1	ENSMUSG00000020538	1.05715	0.00167368	0.00910617	3.78099
78232	Trappc6b	ENSMUSG00000020993	-0.276228	0.00168035	0.00913893	-3.77909
53413	Exoc7	ENSMUSG00000020792	0.567634	0.00168187	0.0091436	3.77866
208431	Shroom4	ENSMUSG00000068270	-0.464778	0.00168302	0.00914628	-3.77833
12565	Cdh9	ENSMUSG00000025370	-0.822016	0.00168372	0.00914656	-3.77813
268670	Zfp759	ENSMUSG00000057396	-0.468015	0.00168639	0.00915748	-3.77738
75974	Dock11	ENSMUSG00000031093	-0.50447	0.00168757	0.00916035	-3.77704
67889	Rbm18	ENSMUSG00000026889	-0.312554	0.00168876	0.00916322	-3.77671
98053	Gtf2f1	ENSMUSG00000002658	0.509987	0.00169013	0.00916711	3.77632
73610	Zfp433	ENSMUSG00000096795	-0.56468	0.0016928	0.00917804	-3.77557
17172	Ascl1	ENSMUSG00000020052	0.660014	0.00169347	0.0091781	3.77538
67898	Pef1	ENSMUSG00000028779	0.592296	0.00169664	0.00919171	3.77449
69642	Mlip	ENSMUSG00000032355	-0.936754	0.00169996	0.00920615	-3.77355
28295	Gatd3a	ENSMUSG00000053329	0.639087	0.0017013	0.00920983	3.77318
225363	Etf1	ENSMUSG00000024360	-0.351672	0.00170553	0.00922574	-3.77199
69008	Cab39l	ENSMUSG00000021981	-0.380193	0.00170556	0.00922574	-3.77198
666311	Zscan25	ENSMUSG00000070420	0.649456	0.00170787	0.00923198	3.77134
67439	Xab2	ENSMUSG00000019470	0.659358	0.00170804	0.00923198	3.77129
20355	Sema4f	ENSMUSG00000000627	0.776661	0.00170988	0.00923835	3.77078
11669	Aldh2	ENSMUSG00000029455	0.565393	0.00171205	0.00924655	3.77017
52323	Klhl7	ENSMUSG00000028986	-0.4638	0.00171362	0.00924797	-3.76973
104418	Dgkz	ENSMUSG00000040479	0.785486	0.00171364	0.00924797	3.76973
212124	Cfap46	ENSMUSG00000049571	0.578011	0.00171714	0.00926327	3.76876
18624	Pepd	ENSMUSG00000063931	0.776104	0.00171991	0.00927184	3.76799
233332	Adamts17	ENSMUSG00000058145	0.574246	0.00172005	0.00927184	3.76795
12971	Crym	ENSMUSG00000030905	0.751982	0.00172138	0.00927417	3.76758
52250	Reep1	ENSMUSG00000052852	-0.261841	0.00172181	0.00927417	-3.76746
11655	Alas1	ENSMUSG00000032786	0.448169	0.00172277	0.00927422	3.7672
233802	Thumpd1	ENSMUSG00000030942	-0.393685	0.00172368	0.00927422	-3.76694
11979	Atp7b	ENSMUSG00000006567	0.505024	0.00172381	0.00927422	3.76691
11886	Asah1	ENSMUSG00000031591	-0.346394	0.00172495	0.00927424	-3.76659
630579	Zfp808	ENSMUSG00000074867	-0.794781	0.00172531	0.00927424	-3.76649
70427	Mier2	ENSMUSG00000042570	0.846335	0.00172623	0.00927424	3.76624
69104	2021-03-05	ENSMUSG00000023307	-0.310551	0.00172675	0.00927424	-3.76609
232944	Mark4	ENSMUSG00000030397	0.46137	0.00172777	0.00927424	3.76581
67630	Samd8	ENSMUSG00000021770	-0.400081	0.0017278	0.00927424	-3.7658
72125	Amer2	ENSMUSG00000021986	-0.348971	0.00172887	0.00927641	-3.76551
19324	Rab1a	ENSMUSG00000020149	-0.387798	0.00173339	0.00929445	-3.76426
21817	Tgm2	ENSMUSG00000037820	0.841067	0.00173356	0.00929445	3.76422
99003	Qser1	ENSMUSG00000074994	-0.557862	0.00173573	0.00929874	-3.76362
109349	Fam163b	ENSMUSG00000009216	0.879248	0.00173746	0.00929874	3.76314
15561	Htr3a	ENSMUSG00000032269	0.422769	0.00173749	0.00929874	3.76314
106021	Topors	ENSMUSG00000036822	-0.380363	0.00173794	0.00929874	-3.76301
231659	Gcn1	ENSMUSG00000041638	0.732585	0.00173845	0.00929874	3.76287
16157	Il11ra1	ENSMUSG00000073889	0.560318	0.00173856	0.00929874	3.76284
27632	Nelfe	ENSMUSG00000024369	0.481861	0.00173902	0.00929874	3.76272
18223	Numbl	ENSMUSG00000063160	0.827665	0.00174109	0.00930624	3.76215
104349	Zfp119a	ENSMUSG00000057835	-0.628032	0.0017427	0.00930862	-3.76171
380686	Cnrip1	ENSMUSG00000044629	-0.5722	0.00174287	0.00930862	-3.76166
72898	Asphd2	ENSMUSG00000029348	0.795954	0.00174553	0.00931929	3.76093
103551	Epop	ENSMUSG00000043439	0.517468	0.00174734	0.00932538	3.76044
19731	Rgl1	ENSMUSG00000026482	0.266876	0.00174923	0.00933189	3.75992
18140	Uhrf1	ENSMUSG00000001228	0.842247	0.00174999	0.00933237	3.75972
74158	Josd1	ENSMUSG00000022426	-0.406163	0.00175453	0.00935305	-3.75848
17283	Men1	ENSMUSG00000024947	0.553103	0.00175551	0.0093547	3.75821
11518	Add1	ENSMUSG00000029106	0.254562	0.0017584	0.00936226	3.75743
16206	Lrig1	ENSMUSG00000030029	0.546034	0.00176047	0.00936226	3.75687
230598	Nrd1	ENSMUSG00000053510	-0.33012	0.00176086	0.00936226	-3.75676
108737	Oxsr1	ENSMUSG00000036737	-0.360582	0.00176129	0.00936226	-3.75665
18195	Nsf	ENSMUSG00000034187	0.239114	0.00176138	0.00936226	3.75662
13629	Eef2	ENSMUSG00000034994	0.678414	0.0017614	0.00936226	3.75662
100503868	Gm19935	ENSMUSG00000110332	0.554073	0.00176202	0.00936226	3.75645
27998	Exosc5	ENSMUSG00000061286	1.02646	0.00176229	0.00936226	3.75638
68922	Dnaic1	ENSMUSG00000061322	0.507219	0.00176418	0.00936875	3.75586
105298	Epdr1	ENSMUSG00000002808	-0.258157	0.00176718	0.00937907	-3.75506
211948	Pde12	ENSMUSG00000043702	-0.387749	0.00176747	0.00937907	-3.75498
227154	Stradb	ENSMUSG00000026027	-0.240079	0.00176838	0.00938035	-3.75473
15212	Hexb	ENSMUSG00000021665	-0.334527	0.00176925	0.00938139	-3.7545
17216	Mcm2	ENSMUSG00000002870	0.480486	0.00177052	0.00938458	3.75415
20481	Ski	ENSMUSG00000029050	0.342859	0.00177229	0.0093904	3.75368
11444	Chrnb2	ENSMUSG00000027950	0.285199	0.00177495	0.00940093	3.75296
208111	Zfp976	ENSMUSG00000074158	-0.713285	0.00177613	0.00940361	-3.75264
23830	Capn10	ENSMUSG00000026270	0.660537	0.00177787	0.00940927	3.75218
72133	Trub1	ENSMUSG00000025086	-0.264085	0.00177975	0.00941248	-3.75167
14248	Flii	ENSMUSG00000002812	0.371192	0.00177983	0.00941248	3.75165
19899	Rpl18	ENSMUSG00000059070	0.956201	0.00178107	0.00941357	3.75132
237730	Fbll1	ENSMUSG00000051062	1.90195	0.00178138	0.00941357	3.75124
66092	Ghitm	ENSMUSG00000041028	-0.26367	0.0017822	0.00941433	-3.75102
17248	Mdm4	ENSMUSG00000054387	-0.526328	0.00178425	0.00941587	-3.75047
225995	D030056L22Rik	ENSMUSG00000047044	-0.427326	0.00178464	0.00941587	-3.75037
16582	Kifc3	ENSMUSG00000031788	0.960892	0.00178527	0.00941587	3.7502
66922	Rras2	ENSMUSG00000055723	-0.563765	0.00178564	0.00941587	-3.7501
30839	Fbxw5	ENSMUSG00000015095	0.643217	0.00178586	0.00941587	3.75004
224694	Zfp81	ENSMUSG00000003929	-0.496225	0.00178795	0.00942335	-3.74948
101490	Inpp5f	ENSMUSG00000042105	-0.848786	0.00178879	0.00942421	-3.74926
668030	Gm14432	ENSMUSG00000078878	-0.456911	0.00179225	0.0094359	-3.74834
234582	Ccdc102a	ENSMUSG00000063605	0.905464	0.00179261	0.0094359	3.74824
19183	Psmc3ip	ENSMUSG00000019303	0.593379	0.00179304	0.0094359	3.74813
109700	Itga1	ENSMUSG00000042284	-0.554536	0.00179399	0.00943737	-3.74787
19301	Pxmp2	ENSMUSG00000029499	0.439705	0.0017971	0.00945015	3.74705
68734	Ppp4r3a	ENSMUSG00000041846	-0.385708	0.00179832	0.009453	-3.74673
230793	Ahdc1	ENSMUSG00000037692	1.2133	0.00179935	0.0094549	3.74645
22612	Yes1	ENSMUSG00000014932	-0.449743	0.00180171	0.00946374	-3.74582
77652	Zfp955a	ENSMUSG00000094441	-0.536115	0.00180379	0.00946802	-3.74528
20334	Sec23a	ENSMUSG00000020986	-0.333027	0.00180436	0.00946802	-3.74513
19185	Psmd4	ENSMUSG00000005625	0.404578	0.00180459	0.00946802	3.74507
66409	Rsl1d1	ENSMUSG00000005846	-0.425082	0.00180524	0.00946802	-3.74489
114674	Gtf2ird2	ENSMUSG00000015942	0.598	0.00180818	0.00947787	3.74412
76498	Paqr4	ENSMUSG00000023909	0.252187	0.00180848	0.00947787	3.74404
26385	Grk6	ENSMUSG00000074886	0.542054	0.0018098	0.00947787	3.74369
22134	Tgoln1	ENSMUSG00000056429	-0.399508	0.00180983	0.00947787	-3.74368
71981	Tdrd12	ENSMUSG00000030491	-1.5441	0.00181253	0.00948842	-3.74297
18196	Nsg1	ENSMUSG00000029126	0.388394	0.00181558	0.00949815	3.74217
70611	Fbxo33	ENSMUSG00000035329	-0.607008	0.00181597	0.00949815	-3.74207
235627	Nbeal2	ENSMUSG00000056724	0.977604	0.00181642	0.00949815	3.74195
215751	Ginm1	ENSMUSG00000040006	-0.297675	0.00181807	0.00949994	-3.74152
233900	Rnf40	ENSMUSG00000030816	0.515343	0.00181866	0.00949994	3.74136
231834	Snx8	ENSMUSG00000029560	0.962535	0.00181881	0.00949994	3.74132
73130	Tmed5	ENSMUSG00000063406	-0.701596	0.00181981	0.00950063	-3.74106
117148	Necab2	ENSMUSG00000031837	0.555079	0.0018203	0.00950063	3.74093
246229	Bivm	ENSMUSG00000041684	-0.448098	0.00182159	0.00950385	-3.74059
77113	Klhl2	ENSMUSG00000031605	-0.385319	0.00182256	0.00950535	-3.74034
12561	Cdh4	ENSMUSG00000000305	0.750621	0.00182331	0.00950569	3.74014
229521	Syt11	ENSMUSG00000068923	0.24721	0.00182455	0.00950714	3.73982
208666	Diras1	ENSMUSG00000043670	0.523291	0.00182495	0.00950714	3.73972
380683	Sec14l3	ENSMUSG00000054986	1.87392	0.00182616	0.00950991	3.7394
70998	Phf6	ENSMUSG00000025626	-0.47946	0.0018274	0.00951282	-3.73908
12450	Ccng1	ENSMUSG00000020326	-0.474445	0.00182882	0.00951391	-3.7387
54633	Pqbp1	ENSMUSG00000031157	0.242674	0.00182897	0.00951391	3.73867
192652	Wdr81	ENSMUSG00000045374	0.799367	0.00183087	0.0095153	3.73817
71041	Pcgf6	ENSMUSG00000025050	-0.40103	0.00183089	0.0095153	-3.73817
73062	Ppp1r16a	ENSMUSG00000033819	1.17341	0.00183128	0.0095153	3.73806
67797	Snrnp48	ENSMUSG00000021431	-0.447499	0.00183305	0.00952045	-3.7376
230904	Fbxo2	ENSMUSG00000041556	1.24958	0.00183363	0.00952045	3.73745
75410	Kmt2b	ENSMUSG00000006307	0.498198	0.00183588	0.00952743	3.73687
237979	Sdk2	ENSMUSG00000041592	0.823921	0.00183634	0.00952743	3.73675
212528	Trmt1	ENSMUSG00000001909	0.63267	0.00183706	0.00952761	3.73656
68312	Gstm7	ENSMUSG00000004035	0.573985	0.00184035	0.00953998	3.73571
18607	Pdpk1	ENSMUSG00000024122	-0.455319	0.00184081	0.00953998	-3.73559
12367	Casp3	ENSMUSG00000031628	-0.577242	0.00184164	0.00954073	-3.73537
320878	Mical2	ENSMUSG00000038244	0.312023	0.00184253	0.00954182	3.73514
104175	Sbk1	ENSMUSG00000042978	0.524387	0.0018439	0.00954538	3.73479
109129	Mmadhc	ENSMUSG00000026766	-0.287324	0.00185074	0.00957421	-3.73302
94275	Maged1	ENSMUSG00000025151	0.302885	0.00185084	0.00957421	3.733
108954	Ppp1r15b	ENSMUSG00000046062	-0.317352	0.0018548	0.00959116	-3.73198
72831	Dhx30	ENSMUSG00000032480	0.344014	0.00185551	0.00959128	3.7318
18769	Pkig	ENSMUSG00000035268	0.820754	0.00185659	0.0095933	3.73152
224656	Zfp523	ENSMUSG00000024220	1.13451	0.00186209	0.00961257	3.73011
73373	Phospho2	ENSMUSG00000027088	-0.535523	0.00186227	0.00961257	-3.73006
67864	Yipf4	ENSMUSG00000024072	-0.336594	0.00186242	0.00961257	-3.73002
66592	Stoml2	ENSMUSG00000028455	0.329137	0.00186307	0.00961257	3.72986
319939	Tns3	ENSMUSG00000020422	0.435119	0.00186773	0.00962846	3.72867
20869	Stk11	ENSMUSG00000003068	0.685767	0.00186886	0.00962846	3.72838
69863	Ttc39b	ENSMUSG00000038172	-0.713925	0.00186891	0.00962846	-3.72837
16706	Ksr1	ENSMUSG00000018334	0.617758	0.00187101	0.00963575	3.72783
329506	Ctdspl2	ENSMUSG00000033411	-0.405626	0.00187523	0.00965389	-3.72676
99382	Abtb2	ENSMUSG00000032724	0.677412	0.00187693	0.0096567	3.72632
56706	Ccnl1	ENSMUSG00000027829	-0.514624	0.00187715	0.0096567	-3.72627
242669	Azin2	ENSMUSG00000028789	1.12289	0.00188028	0.00966707	3.72547
26896	Med14	ENSMUSG00000064127	-0.486715	0.00188117	0.00966707	-3.72525
18245	Oaz1	ENSMUSG00000035242	0.732198	0.00188125	0.00966707	3.72523
224170	Dzip3	ENSMUSG00000064061	-0.529002	0.00188241	0.00966948	-3.72493
75234	Rnf19b	ENSMUSG00000028793	0.255522	0.00188437	0.0096747	3.72444
272031	Plppr1	ENSMUSG00000063446	0.527494	0.00188547	0.0096747	3.72416
103425	Ncln	ENSMUSG00000020238	1.115	0.0018855	0.0096747	3.72415
22184	Zrsr2	ENSMUSG00000031370	-0.3532	0.00188648	0.00967616	-3.7239
321006	Dcaf1	ENSMUSG00000040325	-0.343188	0.00188904	0.00968	-3.72326
668166	Zxdb	ENSMUSG00000073062	-0.609086	0.0018892	0.00968	-3.72322
18643	Pfn1	ENSMUSG00000018293	0.286308	0.0018893	0.00968	3.72319
20257	Stmn2	ENSMUSG00000027500	-0.334443	0.00189147	0.0096827	-3.72264
16549	Khsrp	ENSMUSG00000007670	0.380306	0.00189159	0.0096827	3.72261
140546	Eri3	ENSMUSG00000033423	0.518735	0.00189191	0.0096827	3.72253
76302	Pcnp	ENSMUSG00000071533	-0.399413	0.00189364	0.00968556	-3.7221
78891	Scyl1	ENSMUSG00000024941	0.736314	0.00189386	0.00968556	3.72204
114896	Afg3l1	ENSMUSG00000031967	0.357163	0.00189606	0.00969081	3.72149
50492	Thop1	ENSMUSG00000004929	0.887899	0.00189648	0.00969081	3.72138
22209	Ube2a	ENSMUSG00000016308	-0.232362	0.00189723	0.00969081	-3.72119
72151	Rfc5	ENSMUSG00000029363	0.351266	0.00189766	0.00969081	3.72109
386649	Nsfl1c	ENSMUSG00000027455	0.396029	0.00190215	0.00970436	3.71996
105278	Cdk20	ENSMUSG00000021483	0.54278	0.00190248	0.00970436	3.71988
170644	Ubn1	ENSMUSG00000039473	-0.234372	0.00190285	0.00970436	-3.71978
234384	Mpv17l2	ENSMUSG00000035559	0.699931	0.00190309	0.00970436	3.71972
319263	Pcmtd1	ENSMUSG00000051285	-0.470363	0.00190452	0.00970809	-3.71936
68644	Abhd14a	ENSMUSG00000042210	0.874699	0.00190576	0.00970809	3.71906
240058	Cpne5	ENSMUSG00000024008	0.838846	0.00190677	0.00970809	3.7188
66340	Psenen	ENSMUSG00000036835	0.344425	0.00190724	0.00970809	3.71869
209586	Nudcd3	ENSMUSG00000053838	0.30123	0.00190729	0.00970809	3.71867
15245	Hhip	ENSMUSG00000064325	-1.46719	0.00191025	0.00971958	-3.71793
11488	Adam11	ENSMUSG00000020926	0.658202	0.00191349	0.00973256	3.71712
52469	Coa3	ENSMUSG00000017188	0.452797	0.00191525	0.00973786	3.71669
66170	Chchd5	ENSMUSG00000037938	0.567577	0.00191671	0.00973786	3.71633
192197	Bcas3	ENSMUSG00000059439	0.57002	0.00191732	0.00973786	3.71617
74342	Lrrtm1	ENSMUSG00000060780	0.595161	0.00191815	0.0097385	3.71597
214597	Sidt2	ENSMUSG00000034908	0.368528	0.0019198	0.00974213	3.71556
218441	Zfyve16	ENSMUSG00000021706	-0.52735	0.00192026	0.00974213	-3.71544
17991	Ndufa2	ENSMUSG00000014294	0.856457	0.00192335	0.00975429	3.71468
56392	Shoc2	ENSMUSG00000024976	-0.35349	0.00192452	0.00975666	-3.71439
14559	Gdf1	ENSMUSG00000087408	0.854792	0.00192633	0.00976231	3.71394
68889	Ubac2	ENSMUSG00000041765	0.387604	0.00192849	0.0097697	3.7134
75007	Mindy1	ENSMUSG00000038712	0.217907	0.00192944	0.009771	3.71317
52502	Carhsp1	ENSMUSG00000008393	0.248046	0.00193246	0.00978094	3.71242
17772	Mtm1	ENSMUSG00000031337	-0.382998	0.00193281	0.00978094	-3.71234
66119	Tomm6	ENSMUSG00000033475	0.450115	0.00193499	0.00978843	3.7118
231713	Naa25	ENSMUSG00000042719	-0.42053	0.00193586	0.00978929	-3.71159
11776	Ap3d1	ENSMUSG00000020198	0.482099	0.0019366	0.00978947	3.7114
381085	Tbc1d22b	ENSMUSG00000042203	0.420586	0.00194044	0.00980517	3.71046
56381	Spen	ENSMUSG00000040761	0.447992	0.00194113	0.00980517	3.71029
77609	Ccdc151	ENSMUSG00000039632	0.621386	0.00194208	0.00980517	3.71006
70727	Rasgef1a	ENSMUSG00000030134	0.516453	0.00194251	0.00980517	3.70995
71799	Ptcd1	ENSMUSG00000029624	0.451802	0.001944	0.00980914	3.70959
243911	Kirrel2	ENSMUSG00000036915	1.25651	0.00194683	0.00981988	3.70889
24018	Rngtt	ENSMUSG00000028274	-0.371263	0.0019485	0.00982477	-3.70848
223770	Brd1	ENSMUSG00000022387	0.439431	0.00195039	0.00982592	3.70802
217864	Rcor1	ENSMUSG00000037896	-0.327322	0.00195055	0.00982592	-3.70798
66997	Psmd12	ENSMUSG00000020720	-0.305394	0.00195142	0.00982592	-3.70777
75607	Wnk2	ENSMUSG00000037989	0.718339	0.00195154	0.00982592	3.70774
217430	Pqlc3	ENSMUSG00000045679	-0.442612	0.0019541	0.00983436	-3.70711
19255	Ptpn2	ENSMUSG00000024539	-0.361153	0.00195462	0.00983436	-3.70699
22123	Psmd3	ENSMUSG00000017221	0.713685	0.00195542	0.00983473	3.70679
231571	Rpap2	ENSMUSG00000033773	-0.302791	0.00195611	0.00983473	-3.70663
53860	2021-09-09	ENSMUSG00000059248	0.612622	0.00195769	0.00983725	3.70624
14229	Fkbp5	ENSMUSG00000024222	0.297697	0.00195848	0.00983725	3.70605
246728	Oas2	ENSMUSG00000032690	0.855088	0.00195881	0.00983725	3.70597
68350	Mul1	ENSMUSG00000041241	0.520707	0.00196075	0.00983725	3.70549
23789	Coro1b	ENSMUSG00000024835	0.602774	0.0019608	0.00983725	3.70548
22282	Usf2	ENSMUSG00000058239	0.361234	0.00196083	0.00983725	3.70547
28199	Dcaf11	ENSMUSG00000022214	0.267542	0.00196159	0.00983752	3.70529
26446	Psmb3	ENSMUSG00000069744	0.574406	0.00196445	0.00984833	3.7046
29811	Ndrg2	ENSMUSG00000004558	0.316873	0.00196539	0.00984949	3.70437
11409	Acads	ENSMUSG00000029545	0.878729	0.00196631	0.00985059	3.70414
228607	Mavs	ENSMUSG00000037523	0.244361	0.00196785	0.009853	3.70377
225523	Cep120	ENSMUSG00000048799	-0.252234	0.0019682	0.009853	-3.70369
71722	Cic	ENSMUSG00000005442	0.654349	0.00196967	0.00985682	3.70333
17025	Alad	ENSMUSG00000028393	0.968789	0.00197185	0.00986421	3.7028
18046	Nfyc	ENSMUSG00000032897	0.487907	0.00197303	0.00986658	3.70252
228876	Zfp334	ENSMUSG00000017667	-0.269766	0.00197676	0.00987558	-3.70162
56513	Pard6a	ENSMUSG00000005699	0.863088	0.00197676	0.00987558	3.70162
67441	Isoc2b	ENSMUSG00000052605	0.695755	0.00197695	0.00987558	3.70157
404634	Macroh2a2	ENSMUSG00000020086	0.359644	0.00198022	0.00988836	3.70078
12628	Cfh	ENSMUSG00000026365	-1.0245	0.00198157	0.00989157	-3.70046
17855	Mvk	ENSMUSG00000041939	1.16659	0.00198306	0.00989546	3.7001
64296	Abhd8	ENSMUSG00000007950	1.3353	0.00198713	0.00991223	3.69912
110854	Ptpa	ENSMUSG00000039515	0.478363	0.00198832	0.00991277	3.69884
19943	Rpl28	ENSMUSG00000030432	0.773371	0.00198866	0.00991277	3.69876
18146	Npdc1	ENSMUSG00000015094	0.82262	0.00198969	0.0099144	3.69851
75732	Iqcd	ENSMUSG00000029601	0.700789	0.00199541	0.00993453	3.69714
225583	Minar2	ENSMUSG00000050875	-0.77838	0.00199602	0.00993453	-3.697
17126	Smad2	ENSMUSG00000024563	-0.275467	0.00199656	0.00993453	-3.69687
226856	Lpgat1	ENSMUSG00000026623	-0.552606	0.00199658	0.00993453	-3.69686
68918	1190005I06Rik	ENSMUSG00000043687	1.34349	0.00199804	0.00993828	3.69651
16553	Kif13a	ENSMUSG00000021375	0.35286	0.00199944	0.00994171	3.69618
94230	Cpsf1	ENSMUSG00000034022	0.53544	0.00200058	0.00994236	3.69591
432486	Gnptab	ENSMUSG00000035311	-0.340688	0.002001	0.00994236	-3.69581
101148	Bmt2	ENSMUSG00000042742	-0.559632	0.00200704	0.0099655	-3.69437
21974	Top2b	ENSMUSG00000017485	-0.402519	0.0020073	0.0099655	-3.69431
235323	Usp28	ENSMUSG00000032267	-0.654745	0.00200779	0.0099655	-3.69419
414872	Zyg11b	ENSMUSG00000034636	-0.507704	0.00201003	0.00997252	-3.69366
14897	Trip12	ENSMUSG00000026219	-0.495378	0.00201074	0.00997252	-3.69349
170638	Hpcal4	ENSMUSG00000046093	-0.515265	0.00201135	0.00997252	-3.69335
17904	Myl6	ENSMUSG00000090841	0.510741	0.00201207	0.00997256	3.69318
237422	Ric8b	ENSMUSG00000035620	-0.384374	0.00201319	0.00997455	-3.69291
22320	Vamp8	ENSMUSG00000050732	0.466438	0.00201468	0.00997751	3.69256
72677	2810049E08Rik	ENSMUSG00000100891	-0.548769	0.0020158	0.00997751	-3.6923
74251	Ankrd9	ENSMUSG00000037904	1.0087	0.00201592	0.00997751	3.69227
56436	Adrm1	ENSMUSG00000039041	0.782511	0.00201928	0.0099906	3.69147
76454	Fbxo31	ENSMUSG00000052934	1.01655	0.00202015	0.00999135	3.69127
241764	L3mbtl1	ENSMUSG00000035576	1.14062	0.00202108	0.00999241	3.69105
237412	Gm4924	ENSMUSG00000073427	-0.461704	0.00202542	0.0100103	-3.69003
100302688	Gm17455	ENSMUSG00000090439	0.683894	0.00202718	0.0100109	3.68961
219072	Haus4	ENSMUSG00000022177	1.0133	0.00202811	0.0100109	3.68939
67973	Mphosph10	ENSMUSG00000030521	-0.541963	0.0020284	0.0100109	-3.68933
68251	Babam1	ENSMUSG00000031820	0.704103	0.0020349	0.0100394	3.6878
329641	Sertm1	ENSMUSG00000056306	-0.87353	0.00203942	0.010056	-3.68674
108124	Napa	ENSMUSG00000006024	0.511612	0.00203971	0.010056	3.68668
26450	Rbbp9	ENSMUSG00000027428	-0.329968	0.00204172	0.0100592	-3.68621
73942	Fam151b	ENSMUSG00000034334	0.400657	0.00204179	0.0100592	3.68619
675812	Zfp605	ENSMUSG00000023284	-0.497723	0.00204414	0.0100672	-3.68564
104836	Cbll1	ENSMUSG00000020659	-0.404713	0.00204566	0.0100711	-3.68529
11977	Atp7a	ENSMUSG00000033792	-0.53023	0.00205033	0.0100906	-3.6842
69823	Fyttd1	ENSMUSG00000022800	-0.487852	0.00205168	0.0100928	-3.68389
231327	Ppat	ENSMUSG00000029246	-0.443301	0.00205252	0.0100928	-3.68369
101835	AW146154	ENSMUSG00000074166	-0.414475	0.00205316	0.0100928	-3.68354
70047	Trnt1	ENSMUSG00000013736	-0.427239	0.00205366	0.0100928	-3.68343
81910	Rrbp1	ENSMUSG00000027422	0.378265	0.00205748	0.0100995	3.68254
56738	Mocs1	ENSMUSG00000064120	0.528298	0.00205748	0.0100995	3.68254
20744	Strbp	ENSMUSG00000026915	-0.423271	0.00205789	0.0100995	-3.68245
73998	Herc3	ENSMUSG00000029804	-0.484399	0.00205792	0.0100995	-3.68244
12659	Ovgp1	ENSMUSG00000074340	-0.890182	0.0020603	0.0101057	-3.68189
13819	Epas1	ENSMUSG00000024140	0.481525	0.002061	0.0101057	3.68173
74778	Rrp7a	ENSMUSG00000018040	0.465438	0.00206135	0.0101057	3.68165
107173	Gpr137	ENSMUSG00000024958	0.917535	0.00206959	0.0101425	3.67975
66402	Sln	ENSMUSG00000042045	-1.33658	0.00207265	0.0101522	-3.67904
14394	Gabra1	ENSMUSG00000010803	-0.909944	0.00207302	0.0101522	-3.67896
67031	Upf3a	ENSMUSG00000038398	0.334895	0.0020796	0.0101809	3.67745
18759	Prkci	ENSMUSG00000037643	-0.36759	0.00208081	0.0101832	-3.67717
100036768	Gm11696	ENSMUSG00000056687	0.758825	0.0020817	0.010184	3.67696
18701	Pigf	ENSMUSG00000024145	-0.35969	0.00208307	0.0101872	-3.67665
78771	Mctp1	ENSMUSG00000021596	-0.527436	0.00208477	0.0101919	-3.67626
14783	Grb10	ENSMUSG00000020176	-0.44773	0.00208664	0.0101975	-3.67583
213498	Arhgef11	ENSMUSG00000041977	0.289864	0.00208781	0.0101996	3.67557
269695	Rnft2	ENSMUSG00000032850	0.573493	0.00208977	0.0102009	3.67512
629378	Dact3	ENSMUSG00000078794	0.317541	0.00209027	0.0102009	3.67501
16319	Incenp	ENSMUSG00000024660	0.421619	0.00209049	0.0102009	3.67496
66153	Fbxo36	ENSMUSG00000073633	-0.532841	0.00209099	0.0102009	-3.67484
277414	Trp53i11	ENSMUSG00000068735	1.44196	0.00209277	0.0102017	3.67444
108660	Rnf187	ENSMUSG00000020496	0.51408	0.00209332	0.0102017	3.67431
13486	Dr1	ENSMUSG00000029265	-0.425982	0.00209335	0.0102017	-3.6743
76898	B3gat1	ENSMUSG00000045994	0.501623	0.00209577	0.0102055	3.67375
72993	Appl1	ENSMUSG00000040760	-0.444912	0.00209657	0.0102055	-3.67357
74335	Xrcc3	ENSMUSG00000021287	0.821313	0.00209673	0.0102055	3.67354
72103	Aplf	ENSMUSG00000030051	-0.365838	0.00209759	0.0102055	-3.67334
268566	Gphn	ENSMUSG00000047454	-0.335538	0.00209778	0.0102055	-3.6733
19724	Rfx1	ENSMUSG00000031706	0.988966	0.00210361	0.0102276	3.67197
108073	Grm7	ENSMUSG00000056755	-0.654728	0.00210379	0.0102276	-3.67193
381418	Ctxn2	ENSMUSG00000074872	0.757548	0.00210626	0.0102326	3.67138
54161	Copg1	ENSMUSG00000030058	0.247172	0.00210628	0.0102326	3.67137
16891	Lipg	ENSMUSG00000053846	-1.96189	0.00210856	0.0102386	-3.67086
67095	Trak1	ENSMUSG00000032536	0.270865	0.00210898	0.0102386	3.67076
56424	Stub1	ENSMUSG00000039615	0.755855	0.00211154	0.0102474	3.67018
20359	Sema6b	ENSMUSG00000001227	1.06683	0.00211248	0.0102481	3.66997
241694	Ralgapa2	ENSMUSG00000037110	-0.794297	0.00211314	0.0102481	-3.66982
78428	Pym1	ENSMUSG00000064030	0.631371	0.00211422	0.0102498	3.66958
79221	Hdac9	ENSMUSG00000004698	-0.713644	0.00211548	0.0102524	-3.66929
20492	Slbp	ENSMUSG00000004642	-0.538809	0.00211694	0.0102559	-3.66896
110750	Cse1l	ENSMUSG00000002718	-0.340973	0.00211806	0.0102577	-3.66871
19894	Rph3a	ENSMUSG00000029608	0.270846	0.00212001	0.0102625	3.66827
223527	Eny2	ENSMUSG00000022338	-0.331293	0.00212085	0.0102625	-3.66809
112403	Dxo	ENSMUSG00000040482	0.703302	0.00212142	0.0102625	3.66796
19387	Rangap1	ENSMUSG00000022391	0.421296	0.00212198	0.0102625	3.66783
68961	Phkg2	ENSMUSG00000030815	0.338223	0.00212307	0.0102642	3.66759
67958	U2surp	ENSMUSG00000032407	-0.483382	0.00212609	0.0102694	-3.66691
54122	Uevld	ENSMUSG00000043262	-0.516846	0.00212616	0.0102694	-3.66689
53332	Mtmr1	ENSMUSG00000015214	-0.409358	0.00212635	0.0102694	-3.66685
12861	Cox6a1	ENSMUSG00000041697	0.486766	0.00213155	0.010291	3.66569
224907	Dus3l	ENSMUSG00000007603	1.15353	0.00213302	0.0102945	3.66536
67488	Calcoco1	ENSMUSG00000023055	0.564281	0.00213728	0.0103045	3.66441
23806	Arih1	ENSMUSG00000025234	-0.464335	0.00213732	0.0103045	-3.6644
68703	Rere	ENSMUSG00000039852	0.395478	0.00213921	0.0103101	3.66398
12181	Bop1	ENSMUSG00000022557	0.752892	0.00214037	0.0103115	3.66372
19341	Rab4a	ENSMUSG00000019478	0.380204	0.00214121	0.0103115	3.66353
268721	Zswim8	ENSMUSG00000021819	0.562385	0.00214191	0.0103115	3.66338
75089	Uhrf1bp1l	ENSMUSG00000019951	-0.408379	0.00214245	0.0103115	-3.66326
68366	Tmem129	ENSMUSG00000019295	-0.318236	0.00214448	0.0103177	-3.66281
66469	Prxl2b	ENSMUSG00000029059	0.79401	0.00214526	0.0103179	3.66263
12540	Cdc42	ENSMUSG00000006699	-0.272843	0.00214902	0.0103325	-3.6618
22710	Zfp52	ENSMUSG00000051341	-1.2717	0.00215161	0.0103362	-3.66122
99138	Stard7	ENSMUSG00000027367	-0.325914	0.00215194	0.0103362	-3.66115
229227	4932438A13Rik	ENSMUSG00000037270	-0.766796	0.00215202	0.0103362	-3.66113
66743	Rnf220	ENSMUSG00000028677	0.774709	0.00215605	0.010352	3.66024
14731	Gpaa1	ENSMUSG00000022561	1.02043	0.00215911	0.0103632	3.65956
78286	Nav2	ENSMUSG00000052512	0.367096	0.00216107	0.0103668	3.65913
77032	Tstd3	ENSMUSG00000028251	-0.39457	0.00216163	0.0103668	-3.65901
22712	Zfp54	ENSMUSG00000023882	-0.607563	0.00216217	0.0103668	-3.65889
68861	Dipk2a	ENSMUSG00000045414	-0.554925	0.00216284	0.0103668	-3.65874
227753	Gsn	ENSMUSG00000026879	0.706841	0.00216959	0.0103956	3.65726
320159	Togaram2	ENSMUSG00000045761	0.679324	0.00217131	0.0103972	3.65688
20170	Hps6	ENSMUSG00000074811	0.783147	0.00217141	0.0103972	3.65686
192185	Nadk	ENSMUSG00000029063	0.230921	0.0021731	0.0104017	3.65649
217219	Fam171a2	ENSMUSG00000034685	1.21085	0.00217809	0.0104183	3.65539
207740	Ubald1	ENSMUSG00000039568	0.560435	0.0021786	0.0104183	3.65528
21881	Tkt	ENSMUSG00000021957	0.634684	0.00217881	0.0104183	3.65524
66172	Med11	ENSMUSG00000018923	0.497479	0.00217996	0.0104203	3.65498
50772	Mapk6	ENSMUSG00000042688	-0.422676	0.00218574	0.0104416	-3.65372
214498	Cdc73	ENSMUSG00000026361	-0.498293	0.0021865	0.0104416	-3.65356
15490	Hsd17b7	ENSMUSG00000026675	-0.4744	0.00218681	0.0104416	-3.65349
15182	Hdac2	ENSMUSG00000019777	-0.343654	0.00218811	0.0104416	-3.65321
73739	Cby1	ENSMUSG00000022428	0.515455	0.00218816	0.0104416	3.6532
14580	Gfap	ENSMUSG00000020932	0.482789	0.00219037	0.0104485	3.65272
69101	Ydjc	ENSMUSG00000041774	0.700288	0.00219345	0.0104597	3.65205
18549	Pcsk2	ENSMUSG00000027419	0.367787	0.00219603	0.0104684	3.65149
100416706	Zfp729b	ENSMUSG00000058093	-0.531279	0.00219837	0.0104709	-3.65098
57317	Srsf4	ENSMUSG00000028911	0.49444	0.00219873	0.0104709	3.6509
77407	Rab35	ENSMUSG00000029518	0.31166	0.0021988	0.0104709	3.65088
69053	1810013L24Rik	ENSMUSG00000022507	-0.366324	0.00220054	0.0104756	-3.65051
217198	Plekhh3	ENSMUSG00000035172	1.24157	0.00220636	0.0104899	3.64925
237221	Gemin8	ENSMUSG00000040621	0.472553	0.00220662	0.0104899	3.64919
228140	Tnks1bp1	ENSMUSG00000033955	0.615498	0.00220707	0.0104899	3.6491
12335	Capn3	ENSMUSG00000079110	1.38742	0.00220717	0.0104899	3.64908
74206	Sipa1l3	ENSMUSG00000030583	0.599264	0.0022073	0.0104899	3.64905
114893	Dcun1d1	ENSMUSG00000027708	-0.346851	0.00220889	0.0104939	-3.6487
64945	Cldn12	ENSMUSG00000046798	-0.417532	0.00221012	0.0104962	-3.64844
71718	Telo2	ENSMUSG00000024170	0.627021	0.00221343	0.0105034	3.64773
13619	Phc1	ENSMUSG00000040669	0.254194	0.00221396	0.0105034	3.64761
23854	Def8	ENSMUSG00000001482	0.328274	0.00221489	0.0105034	3.64741
54216	Pcdh7	ENSMUSG00000029108	-0.627608	0.00221518	0.0105034	-3.64735
53607	Snrpa	ENSMUSG00000061479	0.530775	0.0022154	0.0105034	3.6473
75620	Kxd1	ENSMUSG00000055553	0.499462	0.00221875	0.0105157	3.64658
13138	Dag1	ENSMUSG00000039952	0.48897	0.00222044	0.0105177	3.64622
17984	Ndn	ENSMUSG00000033585	0.388711	0.0022215	0.0105177	3.64599
14417	Gad2	ENSMUSG00000026787	-0.679447	0.00222205	0.0105177	-3.64587
20648	Snta1	ENSMUSG00000027488	0.734462	0.00222235	0.0105177	3.64581
70247	Psmd1	ENSMUSG00000026229	-0.216723	0.00222293	0.0105177	-3.64568
18810	Plec	ENSMUSG00000022565	0.94709	0.00222388	0.0105186	3.64548
69833	Polr2f	ENSMUSG00000033020	1.01753	0.00222651	0.0105275	3.64492
257633	Acsf3	ENSMUSG00000015016	0.59944	0.00222961	0.0105381	3.64426
26403	Map3k11	ENSMUSG00000004054	0.844383	0.00223099	0.0105381	3.64396
545725	Mterf1a	ENSMUSG00000040429	-0.548661	0.002231	0.0105381	-3.64396
14083	Ptk2	ENSMUSG00000022607	-0.238418	0.00223279	0.0105418	-3.64358
104111	Adcy3	ENSMUSG00000020654	0.453251	0.00223331	0.0105418	3.64346
16332	Inppl1	ENSMUSG00000032737	0.375667	0.00223581	0.0105501	3.64293
66096	Lamtor4	ENSMUSG00000050552	1.03632	0.00223793	0.0105565	3.64248
107227	Macrod1	ENSMUSG00000036278	0.628267	0.00224722	0.0105967	3.64051
76483	Lmf1	ENSMUSG00000002279	0.723998	0.00225448	0.0106274	3.63897
107951	Cdk9	ENSMUSG00000009555	0.400552	0.00225839	0.0106375	3.63814
399510	Map4k5	ENSMUSG00000034761	-0.377851	0.00225874	0.0106375	-3.63807
11784	Apba2	ENSMUSG00000030519	0.517419	0.00225905	0.0106375	3.63801
380629	Heca	ENSMUSG00000039879	-0.33564	0.00225966	0.0106375	-3.63788
72672	Zfp518a	ENSMUSG00000049164	-0.508069	0.00226325	0.0106471	-3.63712
19777	Uri1	ENSMUSG00000030421	-0.291414	0.00226374	0.0106471	-3.63702
433904	Ociad2	ENSMUSG00000029153	-0.577595	0.002264	0.0106471	-3.63696
13638	Efna3	ENSMUSG00000028039	0.66165	0.00226618	0.0106516	3.6365
110749	Chaf1b	ENSMUSG00000022945	0.905994	0.00226648	0.0106516	3.63644
269642	Nat8l	ENSMUSG00000048142	0.595022	0.0022685	0.010656	3.63602
13842	Epha8	ENSMUSG00000028661	1.29581	0.00227042	0.010656	3.63561
217827	Nrde2	ENSMUSG00000021179	0.380941	0.00227084	0.010656	3.63552
105504	Exoc5	ENSMUSG00000061244	-0.496059	0.00227117	0.010656	-3.63545
330050	Fam185a	ENSMUSG00000047221	-0.32762	0.00227123	0.010656	-3.63544
67610	Rspry1	ENSMUSG00000050079	-0.304242	0.00227297	0.0106606	-3.63508
75422	Mettl5	ENSMUSG00000051730	-0.314767	0.00227417	0.0106616	-3.63483
328801	Zfp414	ENSMUSG00000073423	1.10336	0.0022747	0.0106616	3.63471
22791	Dnajc2	ENSMUSG00000029014	-0.407097	0.0022758	0.0106621	-3.63449
69237	Gtpbp4	ENSMUSG00000021149	-0.463569	0.00227634	0.0106621	-3.63437
27419	Naglu	ENSMUSG00000001751	0.678989	0.00227842	0.010664	3.63394
67847	Sncaip	ENSMUSG00000024534	0.366774	0.00227851	0.010664	3.63392
74097	Pop7	ENSMUSG00000029715	1.03687	0.00227915	0.010664	3.63378
52357	Wwc2	ENSMUSG00000031563	0.434517	0.00228011	0.010664	3.63358
20981	Syt3	ENSMUSG00000030731	1.02349	0.00228055	0.010664	3.63349
72727	B3gat3	ENSMUSG00000071649	0.80204	0.00228264	0.0106679	3.63305
59022	Edf1	ENSMUSG00000015092	1.06633	0.00228322	0.0106679	3.63293
319266	A130010J15Rik	ENSMUSG00000079144	-0.420956	0.00228372	0.0106679	-3.63283
12567	Cdk4	ENSMUSG00000006728	0.422953	0.00228445	0.0106679	3.63268
328274	Zfp459	ENSMUSG00000055560	-1.84794	0.0022874	0.0106742	-3.63206
74133	Smg8	ENSMUSG00000020495	-0.224763	0.00228988	0.0106742	-3.63155
12616	Cenpb	ENSMUSG00000068267	0.472582	0.00229027	0.0106742	3.63147
66209	Inip	ENSMUSG00000038544	-0.297467	0.00229131	0.0106742	-3.63125
50767	Pnpla6	ENSMUSG00000004565	0.640276	0.00229146	0.0106742	3.63122
329421	Myo3b	ENSMUSG00000042064	-0.778361	0.00229234	0.0106742	-3.63103
18163	Ctnnd2	ENSMUSG00000022240	0.295148	0.00229345	0.0106742	3.6308
74244	Atg7	ENSMUSG00000030314	0.391769	0.00229349	0.0106742	3.6308
114644	Slc13a3	ENSMUSG00000018459	0.782583	0.00229386	0.0106742	3.63072
77626	Smpd4	ENSMUSG00000005899	0.36521	0.00229407	0.0106742	3.63068
11981	Atp9a	ENSMUSG00000027546	0.687577	0.00229481	0.0106742	3.63052
230770	Tmem39b	ENSMUSG00000053730	0.711983	0.00229496	0.0106742	3.63049
109880	Braf	ENSMUSG00000002413	-0.55007	0.00229845	0.0106838	-3.62977
223918	Spryd3	ENSMUSG00000036966	0.459046	0.00229856	0.0106838	3.62974
108148	Galnt2	ENSMUSG00000089704	0.45498	0.00230056	0.0106895	3.62933
74270	Usp20	ENSMUSG00000026854	0.582508	0.00230152	0.0106904	3.62913
320685	Dctd	ENSMUSG00000031562	0.3342	0.00231357	0.0107428	3.62664
66958	Tmx2	ENSMUSG00000050043	-0.248275	0.00231489	0.0107454	-3.62637
331004	Slc9a9	ENSMUSG00000031129	-0.35973	0.00231872	0.0107596	-3.62558
216860	Neurl4	ENSMUSG00000047284	0.592764	0.00232046	0.0107641	3.62522
233271	Luzp2	ENSMUSG00000063297	-0.755734	0.00232744	0.0107929	-3.6238
213326	Scyl2	ENSMUSG00000069539	-0.428225	0.00232946	0.0107987	-3.62338
225131	Wac	ENSMUSG00000024283	-0.328619	0.00233339	0.0108077	-3.62258
77805	Esco1	ENSMUSG00000024293	-0.379241	0.00233413	0.0108077	-3.62243
170761	Pdzd3	ENSMUSG00000032105	1.22232	0.00233437	0.0108077	3.62238
72022	Slc35f2	ENSMUSG00000042195	-1.02577	0.0023345	0.0108077	-3.62235
14704	Gng3	ENSMUSG00000071658	0.377926	0.00234044	0.0108316	3.62114
78330	Ndufv3	ENSMUSG00000024038	0.577294	0.00234243	0.0108372	3.62074
20823	Ssb	ENSMUSG00000068882	-0.393971	0.00234481	0.0108447	-3.62025
76416	Znrd1as	ENSMUSG00000036214	-0.366693	0.00234857	0.0108547	-3.61949
56422	Hbs1l	ENSMUSG00000019977	-0.409413	0.00234984	0.0108547	-3.61923
243574	Kbtbd8	ENSMUSG00000030031	-0.696423	0.00235024	0.0108547	-3.61915
13666	Eif2ak3	ENSMUSG00000031668	-0.257357	0.00235069	0.0108547	-3.61906
74365	Lonrf3	ENSMUSG00000016239	-0.599161	0.00235159	0.0108547	-3.61888
233733	Galnt18	ENSMUSG00000038296	0.794677	0.00235196	0.0108547	3.6188
215653	Rassf2	ENSMUSG00000027339	0.433696	0.00235241	0.0108547	3.61871
20354	Sema4d	ENSMUSG00000021451	0.548014	0.00235719	0.0108704	3.61774
109263	Rlf	ENSMUSG00000049878	-0.434913	0.00235738	0.0108704	-3.6177
223753	Cerk	ENSMUSG00000035891	0.268044	0.00235835	0.0108713	3.61751
20103	Rps5	ENSMUSG00000012848	0.832786	0.00236131	0.0108794	3.61691
21399	Tcea1	ENSMUSG00000033813	-0.323265	0.00236167	0.0108794	-3.61684
66594	Uqcr11	ENSMUSG00000020163	1.34229	0.00236391	0.0108861	3.61639
12950	Hapln1	ENSMUSG00000021613	-0.431627	0.00236778	0.0109004	-3.61561
233824	Cog7	ENSMUSG00000034951	0.445674	0.00237087	0.010911	3.61499
26396	Map2k2	ENSMUSG00000035027	1.12791	0.00237328	0.0109139	3.6145
72736	Tmx1	ENSMUSG00000021072	-0.373946	0.00237358	0.0109139	-3.61444
66379	Cox14	ENSMUSG00000023020	0.540734	0.00237385	0.0109139	3.61439
19205	Ptbp1	ENSMUSG00000006498	0.458323	0.00237485	0.0109149	3.61419
217449	Trappc12	ENSMUSG00000020628	0.379377	0.00237699	0.0109202	3.61376
13371	Dio2	ENSMUSG00000007682	-0.968677	0.00237755	0.0109202	-3.61365
66541	Immp1l	ENSMUSG00000042670	-0.272331	0.00238204	0.0109366	-3.61275
70484	Slc35d2	ENSMUSG00000033114	-0.747644	0.0023827	0.0109366	-3.61261
271305	Phf21b	ENSMUSG00000016624	0.684435	0.00238459	0.0109417	3.61224
22359	Vldlr	ENSMUSG00000024924	-0.434676	0.0023898	0.010962	-3.6112
76976	Arxes2	ENSMUSG00000048040	-0.401804	0.00239156	0.0109642	-3.61085
50529	Mrps7	ENSMUSG00000046756	0.438188	0.00239186	0.0109642	3.61079
27367	Rpl3	ENSMUSG00000060036	0.263272	0.00239278	0.0109649	3.6106
14269	Fnbp1	ENSMUSG00000075415	0.361284	0.00239653	0.0109785	3.60986
14534	Kat2a	ENSMUSG00000020918	0.509037	0.00239793	0.0109813	3.60958
52202	Rbm34	ENSMUSG00000033931	-0.377069	0.0023994	0.0109841	-3.60929
232987	B9d2	ENSMUSG00000063439	1.17837	0.00240157	0.0109841	3.60886
15925	Ide	ENSMUSG00000056999	-0.332339	0.00240157	0.0109841	-3.60886
21843	Tial1	ENSMUSG00000030846	-0.38394	0.0024017	0.0109841	-3.60883
545136	Fam186b	ENSMUSG00000078907	0.580779	0.00240399	0.010991	3.60838
228765	Sdcbp2	ENSMUSG00000027456	-0.945014	0.00240652	0.0109957	-3.60788
106947	Slc39a3	ENSMUSG00000046822	0.908111	0.00240659	0.0109957	3.60786
211383	Amer3	ENSMUSG00000045174	0.527701	0.00240867	0.0110016	3.60745
230796	Wdtc1	ENSMUSG00000037622	0.734463	0.00240951	0.0110018	3.60729
67106	Zbtb8os	ENSMUSG00000057572	-0.343921	0.00241305	0.0110144	-3.60659
22122	Tsta3	ENSMUSG00000022570	0.635482	0.0024152	0.0110191	3.60616
67163	Ccdc47	ENSMUSG00000078622	-0.305334	0.00241565	0.0110191	-3.60607
101206	Tada3	ENSMUSG00000048930	0.768061	0.00241931	0.0110301	3.60535
208285	Cyp4f17	ENSMUSG00000091586	0.548738	0.00241963	0.0110301	3.60529
18019	Nfatc2	ENSMUSG00000027544	0.439791	0.00242556	0.0110534	3.60412
140571	Plxnb3	ENSMUSG00000031385	1.58493	0.00242668	0.011055	3.6039
217866	Cdc42bpb	ENSMUSG00000021279	0.450789	0.00242836	0.011059	3.60357
106064	AW549877	ENSMUSG00000041935	-0.43552	0.00242984	0.0110618	-3.60328
20262	Stmn3	ENSMUSG00000027581	0.546205	0.00243057	0.0110618	3.60314
13589	Mapre1	ENSMUSG00000027479	-0.369269	0.0024346	0.0110766	-3.60235
242362	Manea	ENSMUSG00000040520	-0.483945	0.00244189	0.0111062	-3.60092
53333	Tomm40	ENSMUSG00000002984	0.941537	0.00244549	0.0111189	3.60022
231452	Sdad1	ENSMUSG00000029415	-0.292974	0.00244873	0.01113	-3.59959
66223	Mrpl35	ENSMUSG00000052962	-0.263751	0.00245089	0.0111362	-3.59917
69582	Plekhm2	ENSMUSG00000028917	0.611072	0.00245348	0.0111433	3.59867
21769	Zfand3	ENSMUSG00000044477	0.469241	0.00245406	0.0111433	3.59856
211612	Ptchd1	ENSMUSG00000041552	-1.23741	0.00245544	0.0111442	-3.59829
266690	Cyb5r4	ENSMUSG00000032872	-0.431326	0.00245584	0.0111442	-3.59821
19401	Rara	ENSMUSG00000037992	0.835461	0.0024571	0.0111463	3.59797
16976	Lrpap1	ENSMUSG00000029103	0.390883	0.00245932	0.0111527	3.59754
72522	Atxn7l2	ENSMUSG00000048997	0.773734	0.0024669	0.0111798	3.59607
268822	Adck5	ENSMUSG00000022550	0.893147	0.00246839	0.011183	3.59578
76281	Tax1bp3	ENSMUSG00000040158	0.375253	0.00247487	0.0112078	3.59453
71517	Vps35l	ENSMUSG00000030982	0.339217	0.00247567	0.0112078	3.59438
59021	Rab2a	ENSMUSG00000047187	-0.282626	0.00247628	0.0112078	-3.59426
193796	Kdm4b	ENSMUSG00000024201	0.786091	0.00247963	0.0112193	3.59362
225055	Fbxo11	ENSMUSG00000005371	-0.399555	0.00248246	0.0112285	-3.59308
19027	Sypl	ENSMUSG00000020570	-0.314473	0.00248408	0.0112322	-3.59276
21454	Tcp1	ENSMUSG00000068039	-0.279425	0.00248638	0.011239	-3.59232
75538	Fam71e1	ENSMUSG00000051113	0.892683	0.00249087	0.0112557	3.59146
319965	Cc2d1b	ENSMUSG00000028582	0.562934	0.0024931	0.0112621	3.59104
26879	B3galnt1	ENSMUSG00000043300	-0.31677	0.00249544	0.011266	-3.59059
328365	Zmiz1	ENSMUSG00000007817	0.331116	0.00249559	0.011266	3.59056
58810	Akr1a1	ENSMUSG00000028692	0.275439	0.00249804	0.0112714	3.5901
102060	Gadd45gip1	ENSMUSG00000033751	0.757883	0.00249839	0.0112714	3.59003
56371	Fzr1	ENSMUSG00000020235	0.92938	0.00250009	0.0112746	3.5897
108168101	Gm46430	ENSMUSG00000113204	-0.476716	0.00250071	0.0112746	-3.58959
194590	Reps2	ENSMUSG00000040855	-0.467206	0.00250261	0.0112754	-3.58922
18611	Pea15a	ENSMUSG00000013698	0.293706	0.00250304	0.0112754	3.58914
107771	Bmyc	ENSMUSG00000049086	0.799723	0.00250332	0.0112754	3.58909
237761	Sowaha	ENSMUSG00000044352	0.495068	0.00250439	0.0112766	3.58889
19359	Rad23b	ENSMUSG00000028426	-0.27097	0.00250663	0.0112831	-3.58846
224090	Tmem44	ENSMUSG00000022537	0.784115	0.0025082	0.0112865	3.58816
67920	Mak16	ENSMUSG00000031578	-0.468846	0.00250931	0.0112878	-3.58795
26922	Mecr	ENSMUSG00000028910	0.570375	0.00251118	0.0112926	3.58759
434234	Rexo5	ENSMUSG00000030924	-0.731433	0.00251569	0.0113093	-3.58674
233168	AI987944	ENSMUSG00000056383	-0.440384	0.00252016	0.0113257	-3.58589
19175	Psmb6	ENSMUSG00000018286	0.51488	0.00252217	0.0113295	3.58551
74559	Elovl7	ENSMUSG00000021696	-0.998588	0.00252282	0.0113295	-3.58539
69269	Scnm1	ENSMUSG00000092607	0.333872	0.00252344	0.0113295	3.58527
20523	Slc25a14	ENSMUSG00000031105	-0.279296	0.00253031	0.0113567	-3.58398
67657	Rabl3	ENSMUSG00000022827	-0.412719	0.00253427	0.0113708	-3.58324
19981	Rpl37a	ENSMUSG00000046330	0.690038	0.00253626	0.0113761	3.58286
20229	Sat1	ENSMUSG00000025283	-0.592268	0.0025372	0.0113767	-3.58269
216853	Wrap53	ENSMUSG00000041346	0.565811	0.00253881	0.0113801	3.58238
14633	Gli2	ENSMUSG00000048402	0.579598	0.00253959	0.0113801	3.58224
22142	Tuba1a	ENSMUSG00000072235	0.315048	0.00254462	0.0113966	3.58129
17308	Mgat1	ENSMUSG00000020346	0.534144	0.00254491	0.0113966	3.58124
109620	Dsp	ENSMUSG00000054889	0.803807	0.00254771	0.0114055	3.58072
69709	Ptrhd1	ENSMUSG00000096199	0.409249	0.0025512	0.0114175	3.58006
239435	Aard	ENSMUSG00000068522	0.399548	0.00255218	0.0114182	3.57988
66357	Ostc	ENSMUSG00000041084	-0.224975	0.00255366	0.01142	-3.5796
23991	Cib1	ENSMUSG00000030538	0.553567	0.00255422	0.01142	3.5795
56613	Rps6ka4	ENSMUSG00000024952	0.572616	0.00255802	0.0114206	3.57879
72723	Zfp74	ENSMUSG00000059975	-0.343838	0.00255808	0.0114206	-3.57878
53885	Nphp1	ENSMUSG00000027378	0.250667	0.00255828	0.0114206	3.57874
19128	Pros1	ENSMUSG00000022912	-0.539782	0.00255836	0.0114206	-3.57873
69106	Stoml1	ENSMUSG00000032333	0.691175	0.00255844	0.0114206	3.57871
208638	Slc25a38	ENSMUSG00000032519	0.576775	0.0025593	0.0114208	3.57855
433956	Dnaaf5	ENSMUSG00000025857	0.388259	0.00256073	0.0114235	3.57829
21788	Tfpi	ENSMUSG00000027082	-0.811959	0.00256522	0.0114399	-3.57745
78709	Spink8	ENSMUSG00000050074	0.674054	0.00256652	0.0114406	3.57721
20841	Zfp143	ENSMUSG00000061079	-0.469033	0.002567	0.0114406	-3.57712
114584	Clic1	ENSMUSG00000007041	0.258342	0.00257175	0.0114517	3.57624
75605	Kdm5b	ENSMUSG00000042207	-0.292219	0.0025734	0.0114517	-3.57594
67933	Hcfc2	ENSMUSG00000020246	-0.387159	0.0025741	0.0114517	-3.57581
66714	4921524J17Rik	ENSMUSG00000036934	-0.385319	0.0025748	0.0114517	-3.57568
21685	Tef	ENSMUSG00000022389	0.380637	0.00257567	0.0114517	3.57552
118445	Klf16	ENSMUSG00000035397	0.539404	0.00257589	0.0114517	3.57548
20441	St3gal3	ENSMUSG00000028538	0.489359	0.00257592	0.0114517	3.57547
108062	Cstf2	ENSMUSG00000031256	-0.387971	0.00257605	0.0114517	-3.57544
320844	Amigo3	ENSMUSG00000032593	0.603591	0.0025783	0.0114562	3.57503
20527	Slc2a3	ENSMUSG00000003153	-0.837635	0.00257916	0.0114562	-3.57487
83409	Lamtor2	ENSMUSG00000028062	0.703472	0.00257954	0.0114562	3.5748
635702	Naaladl2	ENSMUSG00000102758	-0.617722	0.002581	0.0114591	-3.57453
68375	Ndufa8	ENSMUSG00000026895	0.822103	0.0025843	0.0114701	3.57392
71898	Apol9b	ENSMUSG00000068246	1.24961	0.0025884	0.0114846	3.57317
230257	Ptbp3	ENSMUSG00000028382	-0.400731	0.00258928	0.0114849	-3.573
72881	Zdhhc4	ENSMUSG00000001844	0.530979	0.00259181	0.0114925	3.57254
210135	Zfp180	ENSMUSG00000057101	-0.277983	0.00259663	0.0115102	-3.57165
625638	Fam43b	ENSMUSG00000078235	0.682252	0.00259923	0.0115181	3.57118
112419	Ifit1bl2	ENSMUSG00000067297	0.817869	0.00260213	0.0115273	3.57065
76892	Rnft1	ENSMUSG00000020521	-0.401312	0.0026067	0.011539	-3.56981
71860	Cfap52	ENSMUSG00000020904	0.453246	0.00260706	0.011539	3.56975
52713	Ccdc59	ENSMUSG00000019897	-0.274118	0.00260726	0.011539	-3.56971
13716	Ell	ENSMUSG00000070002	0.59656	0.00260841	0.0115404	3.5695
77300	Raph1	ENSMUSG00000026014	-0.470619	0.00260992	0.0115421	-3.56922
140481	Man2a2	ENSMUSG00000038886	0.30764	0.00261146	0.0115421	3.56894
11632	Aip	ENSMUSG00000024847	0.90885	0.00261276	0.0115421	3.5687
54160	Copg2	ENSMUSG00000025607	-0.339659	0.00261292	0.0115421	-3.56867
56463	Snd1	ENSMUSG00000001424	0.515662	0.00261392	0.0115421	3.56849
26383	Fto	ENSMUSG00000055932	0.267852	0.00261519	0.0115421	3.56826
68879	Prpf6	ENSMUSG00000002455	0.210582	0.0026154	0.0115421	3.56822
68118	Atg101	ENSMUSG00000037204	0.869795	0.0026226	0.011568	3.56691
24116	Nelfa	ENSMUSG00000029111	0.412274	0.00262292	0.011568	3.56686
432769	Zfp708	ENSMUSG00000058883	-0.456534	0.00262643	0.0115798	-3.56622
56258	Hnrnph2	ENSMUSG00000045427	-0.287364	0.00262751	0.0115809	-3.56602
80291	Rilpl2	ENSMUSG00000029401	0.461429	0.00262842	0.0115813	3.56586
12750	Clk4	ENSMUSG00000020385	-0.438372	0.00263041	0.0115833	-3.5655
68033	Cox19	ENSMUSG00000045438	0.292508	0.00263054	0.0115833	3.56547
71837	1700003E16Rik	ENSMUSG00000030030	0.995717	0.00263338	0.0115894	3.56496
16648	Kpna3	ENSMUSG00000021929	-0.406755	0.00263487	0.0115894	-3.56469
212772	Arl14ep	ENSMUSG00000027122	-0.309673	0.00263629	0.0115894	-3.56443
22759	Zfp97	ENSMUSG00000095990	-0.509201	0.00263639	0.0115894	-3.56442
60507	Qtrt1	ENSMUSG00000002825	0.727425	0.00263673	0.0115894	3.56436
67897	Rnmt	ENSMUSG00000009535	-0.305078	0.0026369	0.0115894	-3.56432
76527	Il34	ENSMUSG00000031750	0.988454	0.00264029	0.0115997	3.56371
110109	Nop2	ENSMUSG00000038279	0.435764	0.0026409	0.0115997	3.5636
77371	Sec24a	ENSMUSG00000036391	-0.365265	0.00264206	0.0116004	-3.56339
319581	Xkr5	ENSMUSG00000039814	0.911262	0.00264273	0.0116004	3.56327
55936	Ctps2	ENSMUSG00000031360	-0.307793	0.00264354	0.0116004	-3.56313
22329	Vcam1	ENSMUSG00000027962	-0.429657	0.00264717	0.0116097	-3.56247
229363	Gmps	ENSMUSG00000027823	-0.379894	0.00264732	0.0116097	-3.56244
20973	Syngr2	ENSMUSG00000048277	0.735258	0.00265393	0.011635	3.56126
330814	Adgrl1	ENSMUSG00000013033	0.51797	0.00265644	0.0116424	3.56081
70101	Cyp4f16	ENSMUSG00000048440	0.40955	0.00265755	0.0116436	3.56061
57278	Bcam	ENSMUSG00000002980	0.987159	0.00265874	0.0116451	3.56039
104582	Rprml	ENSMUSG00000046215	1.34122	0.00266117	0.0116502	3.55996
54214	Golga4	ENSMUSG00000038708	-0.270363	0.00266275	0.0116502	-3.55968
192662	Arhgdia	ENSMUSG00000025132	0.603525	0.002663	0.0116502	3.55963
107035	Fbxo38	ENSMUSG00000042211	-0.312919	0.00266323	0.0116502	-3.55959
110920	Hspa13	ENSMUSG00000032932	-0.418744	0.00266521	0.0116532	-3.55924
22249	Unc13b	ENSMUSG00000028456	-0.65679	0.00266627	0.0116532	-3.55905
227659	Slc2a6	ENSMUSG00000036067	1.01876	0.00266642	0.0116532	3.55902
12867	Cox7c	ENSMUSG00000017778	0.523593	0.00266814	0.0116535	3.55871
74126	Syvn1	ENSMUSG00000024807	0.432734	0.00266816	0.0116535	3.55871
55992	Trim3	ENSMUSG00000036989	0.64002	0.00267166	0.0116652	3.55808
78251	Zfp712	ENSMUSG00000090641	-0.553282	0.00267583	0.0116765	-3.55734
245578	Pcdh11x	ENSMUSG00000034755	-1.54422	0.00267593	0.0116765	-3.55732
67673	Elob	ENSMUSG00000055839	1.1802	0.00267687	0.011677	3.55716
66482	Exoc2	ENSMUSG00000021357	-0.222955	0.00267776	0.0116772	-3.557
20911	Stxbp2	ENSMUSG00000004626	0.382043	0.00268068	0.0116863	3.55648
72129	Pex13	ENSMUSG00000020283	-0.317773	0.00268295	0.0116921	-3.55608
18711	Pikfyve	ENSMUSG00000025949	-0.494447	0.00268412	0.0116921	-3.55587
210673	Prrt3	ENSMUSG00000045009	0.680135	0.00268459	0.0116921	3.55579
228608	Smox	ENSMUSG00000027333	0.929133	0.00268672	0.0116921	3.55541
230868	Igsf21	ENSMUSG00000040972	0.947937	0.00268742	0.0116921	3.55528
54152	Dnal4	ENSMUSG00000022420	0.683587	0.00268817	0.0116921	3.55515
110379	Sec13	ENSMUSG00000030298	0.384301	0.00268835	0.0116921	3.55512
217109	Utp18	ENSMUSG00000054079	-0.307753	0.00268871	0.0116921	-3.55505
100206	Adprhl2	ENSMUSG00000042558	0.875011	0.00269247	0.011699	3.55439
52882	Rgs7bp	ENSMUSG00000021719	-0.612158	0.00269249	0.011699	-3.55439
17256	Mea1	ENSMUSG00000002768	0.577443	0.00269315	0.011699	3.55427
245537	Nlgn3	ENSMUSG00000031302	0.397973	0.00269366	0.011699	3.55418
237213	Glra2	ENSMUSG00000018589	-0.592519	0.00270076	0.0117251	-3.55293
235036	Ppan	ENSMUSG00000004100	0.826501	0.00270144	0.0117251	3.5528
22384	Eif4h	ENSMUSG00000040731	0.320004	0.00270218	0.0117251	3.55267
93762	Smarca5	ENSMUSG00000031715	-0.44794	0.00270479	0.0117328	-3.55221
234847	Spg7	ENSMUSG00000000738	0.644531	0.0027067	0.0117374	3.55188
70617	Fam241a	ENSMUSG00000050549	-0.458993	0.00270984	0.0117474	-3.55133
380753	Atxn7l1	ENSMUSG00000020564	0.225648	0.00271303	0.0117576	3.55076
68910	Zfp467	ENSMUSG00000068551	0.359994	0.00271954	0.011782	3.54962
14790	Grcc10	ENSMUSG00000072772	0.962733	0.00272035	0.011782	3.54948
56535	Pex3	ENSMUSG00000019809	-0.304895	0.00272642	0.0118046	-3.54842
214669	L3mbtl2	ENSMUSG00000022394	0.553877	0.00272828	0.011809	3.5481
100036521	Umad1	ENSMUSG00000089862	-0.362312	0.00273076	0.0118161	-3.54766
21414	Tcf7	ENSMUSG00000000782	0.35747	0.00273268	0.0118207	3.54733
72198	Mtrex	ENSMUSG00000016018	-0.346201	0.00274049	0.0118472	-3.54597
68001	Cfap298	ENSMUSG00000022972	0.245899	0.00274138	0.0118474	3.54581
231803	Mepce	ENSMUSG00000029726	0.545759	0.00274433	0.0118546	3.5453
56758	Mbnl1	ENSMUSG00000027763	-0.470859	0.00274476	0.0118546	-3.54523
235623	Scap	ENSMUSG00000032485	0.678826	0.00275213	0.0118791	3.54395
13804	Endog	ENSMUSG00000015337	1.01149	0.00275455	0.0118859	3.54353
22682	Zfand5	ENSMUSG00000024750	-0.41761	0.00276278	0.0119177	-3.54211
103406	Zfr2	ENSMUSG00000034949	0.695087	0.00276588	0.0119274	3.54157
19697	Rela	ENSMUSG00000024927	0.538843	0.00276699	0.0119285	3.54138
67080	1700019D03Rik	ENSMUSG00000043629	-0.673726	0.00276788	0.0119287	-3.54123
240753	Plekha6	ENSMUSG00000041757	0.412636	0.00277152	0.0119368	3.5406
68917	Hint2	ENSMUSG00000028470	0.486076	0.00277206	0.0119368	3.54051
67836	Wdr83	ENSMUSG00000005150	0.631937	0.00277233	0.0119368	3.54047
19330	Rab18	ENSMUSG00000073639	-0.342829	0.00277481	0.0119438	-3.54004
70363	Fam135b	ENSMUSG00000036800	-0.832989	0.00278034	0.011961	-3.53909
71752	Gtf3c2	ENSMUSG00000106864	0.2107	0.00278052	0.011961	3.53906
380601	Fastkd5	ENSMUSG00000079043	-0.331198	0.00278151	0.011961	-3.53889
18763	Pkd1	ENSMUSG00000032855	0.516037	0.00278223	0.011961	3.53877
243499	Lrrtm4	ENSMUSG00000052581	-0.385162	0.00278616	0.0119742	-3.53809
68521	Fam189b	ENSMUSG00000032657	0.64426	0.00278895	0.011977	3.53762
16649	Kpna4	ENSMUSG00000027782	-0.392198	0.00278937	0.011977	-3.53755
233812	Mosmo	ENSMUSG00000046096	-0.411874	0.00279103	0.0119804	-3.53726
29809	Rabgap1l	ENSMUSG00000026721	-0.476223	0.00279263	0.0119834	-3.53699
18011	Neurl1a	ENSMUSG00000006435	0.594796	0.00279416	0.0119834	3.53673
216565	Ehbp1	ENSMUSG00000042302	-0.373471	0.00279429	0.0119834	-3.53671
76303	Osbp	ENSMUSG00000024687	-0.282418	0.00279609	0.0119874	-3.5364
26443	Psma6	ENSMUSG00000021024	-0.253225	0.00280066	0.0120033	-3.53562
74504	Fam53a	ENSMUSG00000037339	0.549108	0.00280321	0.0120086	3.53519
320534	Tmem104	ENSMUSG00000045980	0.680845	0.00280361	0.0120086	3.53512
192950	Nacad	ENSMUSG00000041073	0.480382	0.00280471	0.0120096	3.53493
99929	Tiparp	ENSMUSG00000034640	-0.554013	0.0028071	0.01201	-3.53453
13549	Dyrk1b	ENSMUSG00000002409	0.804106	0.00280751	0.01201	3.53446
17921	Myo7a	ENSMUSG00000030761	0.378548	0.00280782	0.01201	3.5344
14667	Gm2a	ENSMUSG00000000594	0.228665	0.00280823	0.01201	3.53434
100763	Ube3c	ENSMUSG00000039000	-0.227498	0.00281192	0.0120221	-3.53371
56551	Txn2	ENSMUSG00000005354	0.545177	0.00281299	0.012023	3.53353
56351	Ptges3	ENSMUSG00000071072	-0.428196	0.00281413	0.0120241	-3.53334
53895	Clpp	ENSMUSG00000002660	0.768455	0.00281689	0.0120323	3.53287
71436	Flrt3	ENSMUSG00000051379	-0.611794	0.00282021	0.0120428	-3.53231
65079	Rtn4r	ENSMUSG00000043811	1.20145	0.00282424	0.0120563	3.53163
237091	Lhfpl1	ENSMUSG00000041700	-1.16762	0.00282817	0.0120694	-3.53097
11461	Actb	ENSMUSG00000029580	0.448358	0.00283042	0.0120745	3.53059
21340	Taf1b	ENSMUSG00000059669	-0.409588	0.00283236	0.0120745	-3.53026
107358	Tm9sf3	ENSMUSG00000025016	-0.352244	0.00283245	0.0120745	-3.53024
69714	Tfpt	ENSMUSG00000006335	0.556582	0.0028334	0.0120745	3.53009
67667	Alkbh8	ENSMUSG00000025899	-0.438926	0.00283368	0.0120745	-3.53004
654795	Sdr39u1	ENSMUSG00000022223	0.583141	0.00283826	0.0120903	3.52927
233208	Scaf1	ENSMUSG00000038406	0.850389	0.00283946	0.0120917	3.52907
106298	Rrn3	ENSMUSG00000022682	-0.289454	0.00284173	0.0120977	-3.52869
105246	Brd9	ENSMUSG00000057649	0.339774	0.00284649	0.0121143	3.52789
117171	1110038F14Rik	ENSMUSG00000063236	0.55765	0.00284886	0.0121207	3.52749
20665	Sox10	ENSMUSG00000033006	2.30322	0.00285179	0.0121292	3.527
210544	Tbc1d31	ENSMUSG00000022364	-0.519595	0.00285261	0.0121292	-3.52687
66849	Ppp1r2	ENSMUSG00000047714	-0.436489	0.00285366	0.01213	-3.52669
209318	Gps1	ENSMUSG00000025156	0.332056	0.00285681	0.0121356	3.52616
74772	Atp13a2	ENSMUSG00000036622	1.08239	0.00285822	0.0121356	3.52593
100978	Nfxl1	ENSMUSG00000072889	-0.395966	0.00285897	0.0121356	-3.52581
75296	Fgfr1op	ENSMUSG00000069135	-0.973761	0.00285921	0.0121356	-3.52576
53322	Nucb2	ENSMUSG00000030659	-0.362071	0.00285932	0.0121356	-3.52575
66921	Prpf38b	ENSMUSG00000027881	-0.397649	0.00286138	0.0121407	-3.5254
107182	Btaf1	ENSMUSG00000040565	-0.482851	0.00286396	0.0121479	-3.52497
209225	Zfp710	ENSMUSG00000048897	0.596323	0.00287303	0.0121774	3.52347
17347	Mknk2	ENSMUSG00000020190	0.559105	0.00287353	0.0121774	3.52338
71743	Coasy	ENSMUSG00000001755	0.47928	0.00287578	0.0121833	3.52301
100163	Pafah2	ENSMUSG00000037366	0.422894	0.00287849	0.012191	3.52256
68153	Gtf2e2	ENSMUSG00000031585	-0.510995	0.00288314	0.0122001	-3.52179
70425	Csnk1g3	ENSMUSG00000073563	-0.421109	0.0028832	0.0122001	-3.52178
16779	Lamb2	ENSMUSG00000052911	0.8462	0.00288325	0.0122001	3.52178
14632	Gli1	ENSMUSG00000025407	1.32727	0.00288651	0.0122102	3.52124
67916	Plpp3	ENSMUSG00000028517	0.38718	0.00289368	0.0122281	3.52006
108075	Ltbp4	ENSMUSG00000040488	1.20933	0.00289414	0.0122281	3.51998
74164	Nfx1	ENSMUSG00000028423	-0.256908	0.00289464	0.0122281	-3.5199
14560	Gdf10	ENSMUSG00000021943	0.610414	0.00289494	0.0122281	3.51985
66445	Cyc1	ENSMUSG00000022551	0.357551	0.00289539	0.0122281	3.51977
494468	Armcx5	ENSMUSG00000072969	-0.482189	0.00289598	0.0122281	-3.51968
73919	Lyrm1	ENSMUSG00000030922	-0.378518	0.00289689	0.0122282	-3.51953
14679	Gnai3	ENSMUSG00000000001	-0.41384	0.00289886	0.0122327	-3.5192
50783	Lsm4	ENSMUSG00000031848	0.856344	0.00290044	0.0122327	3.51894
71990	Ddx54	ENSMUSG00000029599	0.810155	0.00290059	0.0122327	3.51892
20666	Sox11	ENSMUSG00000063632	-0.707356	0.00290463	0.0122424	-3.51826
74600	Mrpl47	ENSMUSG00000037531	-0.278414	0.00290665	0.0122466	-3.51793
272396	Tarsl2	ENSMUSG00000030515	-0.299731	0.00290739	0.0122466	-3.5178
217366	Lrrc45	ENSMUSG00000025145	0.897507	0.00290953	0.0122515	3.51745
321003	Xpnpep3	ENSMUSG00000022401	-0.33533	0.00291118	0.0122515	-3.51718
20683	Sp1	ENSMUSG00000001280	-0.387404	0.00291171	0.0122515	-3.5171
13684	Eif4e	ENSMUSG00000028156	-0.439088	0.00291206	0.0122515	-3.51704
52538	Acaa2	ENSMUSG00000036880	0.405216	0.00291306	0.012252	3.51688
11837	Rplp0	ENSMUSG00000067274	0.826203	0.00291926	0.0122708	3.51586
59015	Nup160	ENSMUSG00000051329	-0.493047	0.00291927	0.0122708	-3.51586
69938	Scrn1	ENSMUSG00000019124	0.320345	0.00292069	0.0122708	3.51563
66420	Polr2e	ENSMUSG00000004667	0.990865	0.00292102	0.0122708	3.51558
56070	Tcerg1	ENSMUSG00000024498	-0.373663	0.00292217	0.0122719	-3.51539
68481	Mpzl1	ENSMUSG00000026566	0.23546	0.00292627	0.0122777	3.51472
56445	Dnaja2	ENSMUSG00000031701	-0.253181	0.00292636	0.0122777	-3.51471
96979	Ptges2	ENSMUSG00000026820	0.532229	0.00292649	0.0122777	3.51468
52892	Sco1	ENSMUSG00000069844	-0.376372	0.00292819	0.0122777	-3.51441
76219	Arxes1	ENSMUSG00000048355	-0.941512	0.00292822	0.0122777	-3.5144
627049	Zfp800	ENSMUSG00000039841	-0.584751	0.00292882	0.0122777	-3.51431
218914	Wapl	ENSMUSG00000041408	-0.465377	0.00293344	0.0122934	-3.51355
12539	Cdc37	ENSMUSG00000019471	0.570901	0.00293545	0.0122977	3.51323
228357	Lrp4	ENSMUSG00000027253	0.500268	0.00293624	0.0122977	3.5131
18377	Omg	ENSMUSG00000049612	-0.531515	0.00294198	0.0123178	-3.51217
68870	Ak8	ENSMUSG00000026807	0.694343	0.00294304	0.0123178	3.512
75495	Morn5	ENSMUSG00000026894	0.408122	0.00294372	0.0123178	3.51189
11958	Atp5k	ENSMUSG00000050856	0.446154	0.0029451	0.0123178	3.51166
268747	Carmil3	ENSMUSG00000022211	1.08543	0.00294544	0.0123178	3.51161
57896	Krcc1	ENSMUSG00000053012	-0.380521	0.00294961	0.0123315	-3.51094
232333	Slc6a1	ENSMUSG00000030310	0.526557	0.002951	0.0123336	3.51071
12009	Cep131	ENSMUSG00000039781	1.25069	0.00295288	0.0123367	3.51041
65113	Ndfip1	ENSMUSG00000024425	-0.340899	0.0029535	0.0123367	-3.51031
66302	Rmdn1	ENSMUSG00000028229	-0.436395	0.00295533	0.0123407	-3.51001
17159	Man2b1	ENSMUSG00000005142	0.287288	0.00295787	0.0123476	3.5096
20983	Syt4	ENSMUSG00000024261	-1.43609	0.00296026	0.0123539	-3.50922
51791	Rgs14	ENSMUSG00000052087	0.68253	0.0029648	0.0123691	3.50849
73833	Fam98c	ENSMUSG00000030590	1.10621	0.00296649	0.0123725	3.50822
71765	Klhdc3	ENSMUSG00000063576	0.464179	0.0029682	0.0123759	3.50794
13383	Dlg1	ENSMUSG00000022770	-0.309791	0.00297291	0.0123919	-3.50719
207704	Gtpbp10	ENSMUSG00000040464	-0.434387	0.00297397	0.0123926	-3.50702
20844	Stam	ENSMUSG00000026718	-0.37818	0.0029762	0.0123982	-3.50666
240756	Klhl12	ENSMUSG00000026455	-0.407459	0.00297713	0.0123984	-3.50651
18242	Oat	ENSMUSG00000030934	0.247851	0.00297856	0.0124006	3.50628
234366	Gatad2a	ENSMUSG00000036180	0.386867	0.00298053	0.0124051	3.50597
229949	Ak5	ENSMUSG00000039058	0.330097	0.00298206	0.0124078	3.50572
245643	Frmpd3	ENSMUSG00000042425	0.336525	0.00298365	0.0124107	3.50547
72113	Adck1	ENSMUSG00000021044	0.43007	0.002989	0.0124293	3.50461
66144	Atp6v1f	ENSMUSG00000004285	0.469769	0.00299435	0.0124446	3.50376
58185	Rsad2	ENSMUSG00000020641	0.911537	0.00299498	0.0124446	3.50366
67063	Tmem246	ENSMUSG00000039611	0.25098	0.00299537	0.0124446	3.5036
12455	Ccnt1	ENSMUSG00000011960	-0.418601	0.00299795	0.0124487	-3.50319
276952	Rasl10b	ENSMUSG00000020684	0.466413	0.00299812	0.0124487	3.50316
245469	Pdzd4	ENSMUSG00000002006	0.363008	0.00300303	0.0124653	3.50239
19383	Raly	ENSMUSG00000027593	0.452805	0.00300814	0.0124828	3.50157
233065	Alkbh6	ENSMUSG00000042831	0.550029	0.00301076	0.0124835	3.50116
432770	Rslcan18	ENSMUSG00000074824	-0.637841	0.00301159	0.0124835	-3.50103
216148	Shc2	ENSMUSG00000020312	0.42418	0.00301175	0.0124835	3.501
211484	Tsga10	ENSMUSG00000060771	-0.369274	0.00301187	0.0124835	-3.50098
22215	Ube3a	ENSMUSG00000025326	-0.582161	0.00301355	0.0124843	-3.50072
104662	Tsr1	ENSMUSG00000038335	-0.296825	0.00301386	0.0124843	-3.50067
20055	Rps16	ENSMUSG00000037563	0.432447	0.00301919	0.0125027	3.49983
13595	Ebp	ENSMUSG00000031168	-0.396498	0.00303543	0.0125662	-3.49727
100504715	Tmppe	ENSMUSG00000079260	0.441334	0.00303806	0.0125734	3.49686
76142	Ppp1r14c	ENSMUSG00000040653	-0.497192	0.00304116	0.0125825	-3.49637
72085	Osgepl1	ENSMUSG00000026096	-0.51739	0.00304366	0.0125871	-3.49598
381104	Prickle4	ENSMUSG00000096549	1.13283	0.00304407	0.0125871	3.49592
381510	Dpy19l4	ENSMUSG00000045205	-0.455371	0.00304786	0.012599	-3.49532
242521	Klhl9	ENSMUSG00000070923	-0.327503	0.00305367	0.0126193	-3.49442
76608	Hectd3	ENSMUSG00000046861	0.3562	0.0030578	0.0126281	3.49377
329782	4930570G19Rik	ENSMUSG00000085084	0.646143	0.00305782	0.0126281	3.49377
66125	Sf3b5	ENSMUSG00000078348	1.02326	0.0030585	0.0126281	3.49366
245857	Ssh3	ENSMUSG00000034616	0.729237	0.00306231	0.0126391	3.49307
71972	Dnmbp	ENSMUSG00000025195	0.303688	0.00306322	0.0126391	3.49293
68427	Slc39a13	ENSMUSG00000002105	0.672871	0.00306426	0.0126391	3.49277
225724	Mapk4	ENSMUSG00000024558	0.244628	0.00306478	0.0126391	3.49269
11781	Ap4m1	ENSMUSG00000019518	0.397061	0.00306632	0.0126417	3.49245
68304	Poglut3	ENSMUSG00000034487	-0.324639	0.00306734	0.0126421	-3.49229
66926	Trmt6	ENSMUSG00000037376	-0.342606	0.00307027	0.0126497	-3.49183
50912	Exosc10	ENSMUSG00000017264	0.243631	0.00307114	0.0126497	3.4917
66617	Ntmt1	ENSMUSG00000026857	0.80311	0.00307188	0.0126497	3.49158
59002	Wrap73	ENSMUSG00000029029	0.867182	0.00307336	0.012652	3.49135
229663	Csde1	ENSMUSG00000068823	-0.421598	0.00307785	0.012664	-3.49066
108150	Galnt7	ENSMUSG00000031608	-0.367499	0.00307809	0.012664	-3.49062
12301	Cacybp	ENSMUSG00000014226	-0.337376	0.00307982	0.0126662	-3.49036
23934	Ly6h	ENSMUSG00000022577	0.844795	0.00308043	0.0126662	3.49026
208613	Tmem212	ENSMUSG00000043164	0.815222	0.00308208	0.0126693	3.49
74646	Spsb1	ENSMUSG00000039911	0.338429	0.00308317	0.01267	3.48984
12514	Cd68	ENSMUSG00000018774	-1.8214	0.00308979	0.0126935	-3.48882
75717	Cul5	ENSMUSG00000032030	-0.341244	0.0030921	0.0126993	-3.48846
98170	Tmem132a	ENSMUSG00000024736	0.983752	0.00309928	0.0127226	3.48735
56736	Rnf14	ENSMUSG00000060450	-0.202852	0.0030996	0.0127226	-3.4873
94249	Slc24a3	ENSMUSG00000063873	0.447252	0.003103	0.0127328	3.48678
56218	Patz1	ENSMUSG00000020453	0.326778	0.00310451	0.012734	3.48655
77929	Yipf6	ENSMUSG00000047694	-0.432744	0.00310547	0.012734	-3.4864
103511	Calhm5	ENSMUSG00000049872	-0.66193	0.00310604	0.012734	-3.48632
56361	Pus1	ENSMUSG00000029507	0.57855	0.00310982	0.0127458	3.48574
403185	Cfap97d2	ENSMUSG00000090336	0.455639	0.00311126	0.012747	3.48552
103236	Csnk1g2	ENSMUSG00000003345	0.986129	0.00311367	0.012747	3.48515
21338	Tacr3	ENSMUSG00000028172	-1.67854	0.00311439	0.012747	-3.48504
112406	Egln2	ENSMUSG00000058709	0.953026	0.00311589	0.012747	3.48481
76179	Usp31	ENSMUSG00000063317	-0.431707	0.00311627	0.012747	-3.48475
11666	Abcd1	ENSMUSG00000031378	0.34533	0.00311636	0.012747	3.48474
22217	Usp12	ENSMUSG00000029640	-0.313408	0.0031165	0.012747	-3.48471
68295	Aar2	ENSMUSG00000027628	0.37281	0.00311839	0.0127493	3.48443
407785	Ndufs6	ENSMUSG00000021606	0.598198	0.00311888	0.0127493	3.48435
18431	Oca2	ENSMUSG00000030450	-0.864307	0.00312291	0.012762	-3.48374
11302	Aatk	ENSMUSG00000025375	0.90269	0.00312523	0.0127627	3.48338
234595	Slc38a7	ENSMUSG00000036534	0.414587	0.00312647	0.0127627	3.48319
666704	Samd1	ENSMUSG00000079003	0.67699	0.00312652	0.0127627	3.48318
93687	Csnk1a1	ENSMUSG00000024576	-0.37738	0.00312674	0.0127627	-3.48315
268291	Rnf217	ENSMUSG00000063760	-0.701319	0.00313338	0.0127824	-3.48214
69387	Dnajb13	ENSMUSG00000030708	0.409172	0.00313339	0.0127824	3.48214
15107	Hadh	ENSMUSG00000027984	0.290092	0.00313743	0.0127908	3.48152
224111	Ubxn7	ENSMUSG00000053774	-0.463295	0.00313777	0.0127908	-3.48147
12421	Rb1cc1	ENSMUSG00000025907	-0.443298	0.00313826	0.0127908	-3.4814
213435	Mylk3	ENSMUSG00000031698	-1.7775	0.0031391	0.0127908	-3.48127
17168	Nprl3	ENSMUSG00000020289	0.574545	0.00314041	0.0127924	3.48107
12912	Creb1	ENSMUSG00000025958	-0.401422	0.00314135	0.0127924	-3.48093
57874	Hacd3	ENSMUSG00000033629	-0.249995	0.00314406	0.0127968	-3.48052
20333	Sec22b	ENSMUSG00000027879	-0.330965	0.00314425	0.0127968	-3.48049
80904	Dtx3	ENSMUSG00000040415	0.461908	0.00314733	0.0128056	3.48002
66163	Mrpl4	ENSMUSG00000003299	0.765712	0.00315112	0.0128173	3.47945
70930	Nol8	ENSMUSG00000021392	-0.405459	0.00315266	0.0128198	-3.47922
69216	Svbp	ENSMUSG00000028643	0.530261	0.00315462	0.0128213	3.47892
80283	Abtb1	ENSMUSG00000030083	0.983831	0.00315486	0.0128213	3.47889
11984	Atp6v0c	ENSMUSG00000024121	0.967821	0.00315828	0.0128297	3.47837
320295	C920006O11Rik	ENSMUSG00000097574	-0.356125	0.00315876	0.0128297	-3.4783
320038	Dlx6os1	ENSMUSG00000090063	-0.477813	0.00316099	0.012835	-3.47796
12785	Cnbp	ENSMUSG00000030057	-0.222294	0.00316207	0.0128357	-3.4778
320940	Atp11c	ENSMUSG00000062949	-0.753764	0.00316577	0.012847	-3.47724
14479	Usp15	ENSMUSG00000020124	-0.329053	0.00316814	0.0128501	-3.47688
68618	1110012L19Rik	ENSMUSG00000045237	-0.24277	0.00316839	0.0128501	-3.47685
56455	Dynll1	ENSMUSG00000009013	0.273093	0.00317257	0.0128634	3.47622
26992	Brd7	ENSMUSG00000031660	-0.208258	0.00317355	0.0128636	-3.47607
19231	Ptma	ENSMUSG00000026238	0.240434	0.00317814	0.012871	3.47538
18021	Nfatc3	ENSMUSG00000031902	-0.291626	0.00317816	0.012871	-3.47538
30932	Zfp330	ENSMUSG00000031711	-0.382089	0.0031786	0.012871	-3.47531
109658	Txlna	ENSMUSG00000053841	0.379014	0.00317907	0.012871	3.47524
666532	Zfp991	ENSMUSG00000067916	-0.505111	0.00318799	0.0129034	-3.47391
218100	Zfp322a	ENSMUSG00000046351	-0.42283	0.00319185	0.0129139	-3.47333
56279	Dipk1b	ENSMUSG00000036186	1.06808	0.00319244	0.0129139	3.47324
381072	Abca17	ENSMUSG00000035435	-0.757629	0.00320452	0.0129591	-3.47144
12662	Chm	ENSMUSG00000025531	-0.452962	0.00320743	0.0129671	-3.47101
106264	0610012G03Rik	ENSMUSG00000107002	0.368997	0.00321447	0.0129884	3.46997
20181	Rxra	ENSMUSG00000015846	0.636566	0.00321472	0.0129884	3.46993
13929	Amz2	ENSMUSG00000020610	-0.186337	0.00321548	0.0129884	-3.46982
215693	Zmat1	ENSMUSG00000052676	-0.426804	0.00321772	0.0129936	-3.46948
18612	Etv4	ENSMUSG00000017724	0.614172	0.0032213	0.0130043	3.46895
74385	Ap5m1	ENSMUSG00000036291	-0.451235	0.00322546	0.0130153	-3.46834
109275	Actr5	ENSMUSG00000037761	0.556038	0.00322668	0.0130153	3.46816
320213	Senp5	ENSMUSG00000022772	-0.450644	0.00322682	0.0130153	-3.46814
66713	Actr2	ENSMUSG00000020152	-0.367994	0.00322879	0.0130195	-3.46785
68094	Smarcc2	ENSMUSG00000025369	0.280461	0.00323003	0.0130208	3.46766
76792	2410131K14Rik	ENSMUSG00000032840	0.260458	0.0032338	0.0130322	3.46711
78558	Htra3	ENSMUSG00000029096	0.806641	0.00323622	0.0130382	3.46675
101023	Zfp513	ENSMUSG00000043059	0.509895	0.00324171	0.0130566	3.46594
103712	6330403K07Rik	ENSMUSG00000018451	0.689854	0.00324579	0.0130632	3.46535
396184	Flrt1	ENSMUSG00000047787	0.53306	0.00324691	0.0130632	3.46518
243867	Fbxo46	ENSMUSG00000050428	0.620222	0.0032476	0.0130632	3.46508
73737	1110008P14Rik	ENSMUSG00000039195	0.682009	0.00324845	0.0130632	3.46495
29867	Cabp1	ENSMUSG00000029544	0.431998	0.00324895	0.0130632	3.46488
231148	Ablim2	ENSMUSG00000029095	0.769765	0.00324898	0.0130632	3.46488
72948	Tppp	ENSMUSG00000021573	0.485861	0.00325099	0.0130676	3.46458
106581	Fam234a	ENSMUSG00000024187	0.461587	0.00325566	0.0130826	3.4639
68938	Aspscr1	ENSMUSG00000025142	0.824256	0.00325732	0.0130855	3.46366
11924	Neurog2	ENSMUSG00000027967	-0.874819	0.00325828	0.0130856	-3.46351
23792	Adam23	ENSMUSG00000025964	-0.346193	0.00326287	0.0130967	-3.46284
103710	Slc35e4	ENSMUSG00000048807	0.779669	0.0032637	0.0130967	3.46272
18481	Pak3	ENSMUSG00000031284	-0.783697	0.00326462	0.0130967	-3.46259
66091	Ndufa3	ENSMUSG00000035674	0.346801	0.00326528	0.0130967	3.46249
21858	Timp2	ENSMUSG00000017466	0.336578	0.00326573	0.0130967	3.46243
93790	Nipa2	ENSMUSG00000030452	-0.402979	0.00326856	0.0131043	-3.46201
74764	Klc4	ENSMUSG00000003546	0.85183	0.00326986	0.0131057	3.46182
56190	Rbm38	ENSMUSG00000027510	1.34264	0.003272	0.0131105	3.46151
94093	Trim33	ENSMUSG00000033014	-0.392867	0.00327333	0.0131121	-3.46132
11350	Abl1	ENSMUSG00000026842	0.368818	0.0032784	0.0131286	3.46058
76167	Snrnp35	ENSMUSG00000029402	0.617118	0.00328463	0.0131493	3.45968
78925	Srd5a1	ENSMUSG00000021594	0.555067	0.00328625	0.0131493	3.45944
100213	Rusc2	ENSMUSG00000035969	0.704495	0.00328729	0.0131493	3.45929
223455	2021-03-06	ENSMUSG00000039100	-0.273382	0.00328733	0.0131493	-3.45929
12652	Chga	ENSMUSG00000021194	0.51457	0.00328918	0.013153	3.45902
78885	Coro7	ENSMUSG00000039637	0.637583	0.00329061	0.0131549	3.45881
170936	Zfp369	ENSMUSG00000021514	-0.434944	0.00329231	0.0131579	-3.45856
20972	Syngr1	ENSMUSG00000022415	0.311521	0.00329496	0.0131637	3.45818
67345	Herc4	ENSMUSG00000020064	-0.334978	0.00329631	0.0131637	-3.45799
241263	Gpr158	ENSMUSG00000045967	-0.530492	0.00329705	0.0131637	-3.45788
66272	Cox16	ENSMUSG00000091803	-0.257994	0.00329755	0.0131637	-3.45781
51799	Rundc3a	ENSMUSG00000006575	0.721317	0.00329856	0.0131637	3.45766
21899	Tlr6	ENSMUSG00000051498	-0.822717	0.00329948	0.0131637	-3.45753
72632	Smim18	ENSMUSG00000094500	-0.389905	0.00330034	0.0131637	-3.4574
230119	Zbtb5	ENSMUSG00000049657	0.385464	0.00330654	0.013178	3.45651
66520	2610001J05Rik	ENSMUSG00000052419	-0.300057	0.00330676	0.013178	-3.45648
228812	Pigu	ENSMUSG00000038383	-0.281529	0.00330676	0.013178	-3.45648
18013	Neurod2	ENSMUSG00000038255	0.662005	0.00331016	0.013185	3.45599
228598	Ebf4	ENSMUSG00000053552	0.634575	0.0033113	0.013185	3.45582
78257	Lrrc9	ENSMUSG00000021090	-0.525933	0.00331135	0.013185	-3.45582
77891	Ube2s	ENSMUSG00000060860	0.410119	0.00331313	0.013188	3.45556
17158	Man2a1	ENSMUSG00000024085	-0.633246	0.00331398	0.013188	-3.45544
227095	Hibch	ENSMUSG00000041426	-0.379042	0.00331646	0.0131941	-3.45508
23805	Apc2	ENSMUSG00000020135	1.06724	0.00331855	0.0131986	3.45478
52440	Tax1bp1	ENSMUSG00000004535	-0.309783	0.00332255	0.0132087	-3.45421
76332	Cog2	ENSMUSG00000031979	0.322018	0.00332336	0.0132087	3.45409
16656	Hivep3	ENSMUSG00000028634	0.465807	0.00332393	0.0132087	3.45401
68988	Prpf31	ENSMUSG00000008373	0.24235	0.00332532	0.0132105	3.45381
229681	St7l	ENSMUSG00000045576	-0.271924	0.00332833	0.0132187	-3.45338
29816	Hip1r	ENSMUSG00000000915	0.44755	0.00333385	0.0132369	3.45259
68957	Paqr6	ENSMUSG00000041423	1.05285	0.00333774	0.0132471	3.45203
20874	Slk	ENSMUSG00000025060	-0.455511	0.00333833	0.0132471	-3.45195
66416	Ndufa7	ENSMUSG00000041881	0.963411	0.0033415	0.0132512	3.4515
664994	Isoc2a	ENSMUSG00000086784	0.765249	0.003342	0.0132512	3.45143
269033	4930503L19Rik	ENSMUSG00000044906	-0.596612	0.00334243	0.0132512	-3.45136
381201	Ap5b1	ENSMUSG00000049562	1.03332	0.00334378	0.0132512	3.45117
12568	Cdk5	ENSMUSG00000028969	0.463438	0.00334574	0.0132512	3.45089
13016	Ctbp1	ENSMUSG00000037373	0.517605	0.00334584	0.0132512	3.45088
79201	Tnfrsf23	ENSMUSG00000037613	-0.987736	0.00334611	0.0132512	-3.45084
67676	Rpp21	ENSMUSG00000024446	1.07138	0.00334717	0.0132512	3.45069
107589	Mylk	ENSMUSG00000022836	-1.46484	0.00334841	0.0132512	-3.45051
73296	Rhobtb3	ENSMUSG00000021589	-0.429776	0.00334885	0.0132512	-3.45045
66246	Osgep	ENSMUSG00000006289	0.260645	0.00335069	0.0132548	3.45019
12293	Cacna2d1	ENSMUSG00000040118	-0.530342	0.00335401	0.013261	-3.44972
232664	Ccdc136	ENSMUSG00000029769	0.301917	0.00335415	0.013261	3.4497
17748	Mt1	ENSMUSG00000031765	0.942177	0.00336056	0.0132825	3.44879
66526	Tceanc2	ENSMUSG00000028619	-0.212438	0.00336865	0.0133107	-3.44764
12340	Capza1	ENSMUSG00000070372	-0.435722	0.00337226	0.0133212	-3.44713
68671	Pcyt2	ENSMUSG00000025137	0.640412	0.00337345	0.0133212	3.44696
13870	Ercc1	ENSMUSG00000003549	0.883986	0.00337493	0.0133212	3.44675
108167848	Gm12258	ENSMUSG00000072915	-0.328706	0.0033751	0.0133212	-3.44673
12306	Anxa2	ENSMUSG00000032231	0.260952	0.00337952	0.0133348	3.44611
229584	Pogz	ENSMUSG00000038902	0.292355	0.00338146	0.0133387	3.44583
330189	Tmem120b	ENSMUSG00000054434	-0.353882	0.00338254	0.0133392	-3.44568
67300	Cltc	ENSMUSG00000047126	-0.493622	0.00338865	0.013353	-3.44482
66928	Dmac1	ENSMUSG00000028398	0.302745	0.00338898	0.013353	3.44477
26878	B3galt2	ENSMUSG00000033849	-0.763345	0.00338946	0.013353	-3.44471
17136	Mag	ENSMUSG00000036634	3.56687	0.00338985	0.013353	3.44465
69772	Bdh2	ENSMUSG00000028167	0.37628	0.00339152	0.0133558	3.44442
19820	Rlim	ENSMUSG00000056537	-0.454916	0.00339396	0.0133616	-3.44407
266781	Snx17	ENSMUSG00000029146	0.275658	0.00339553	0.0133641	3.44385
27362	Dnajb9	ENSMUSG00000014905	-0.453087	0.00339831	0.0133712	-3.44346
58988	Rps6kb2	ENSMUSG00000024830	0.473531	0.00340581	0.0133969	3.44241
170760	Acbd3	ENSMUSG00000026499	-0.299304	0.00340807	0.0134021	-3.4421
14884	Gtf2h1	ENSMUSG00000006599	-0.298306	0.00341222	0.0134037	-3.44152
19273	Ptpru	ENSMUSG00000028909	0.95925	0.00341299	0.0134037	3.44141
19896	Rpl10a	ENSMUSG00000037805	0.498186	0.00341304	0.0134037	3.4414
56784	Ralgapa1	ENSMUSG00000021027	-0.476277	0.00341329	0.0134037	-3.44137
216152	Plppr3	ENSMUSG00000035835	1.21027	0.00341737	0.013416	3.4408
77574	Tcaf1	ENSMUSG00000036667	-0.529303	0.00341861	0.0134171	-3.44062
52696	Zwint	ENSMUSG00000019923	-0.359922	0.00342482	0.0134347	-3.43976
104248	Cabin1	ENSMUSG00000020196	0.457369	0.00342503	0.0134347	3.43973
17681	Msc	ENSMUSG00000025930	-0.806395	0.00342777	0.0134417	-3.43935
18423	Otx1	ENSMUSG00000005917	0.37227	0.00343101	0.0134487	3.4389
67695	Ost4	ENSMUSG00000038803	0.412831	0.00343296	0.0134487	3.43863
217127	Kat7	ENSMUSG00000038909	-0.213188	0.00343305	0.0134487	-3.43862
109889	Mzf1	ENSMUSG00000030380	0.912489	0.00343341	0.0134487	3.43857
67988	Tmx3	ENSMUSG00000024614	-0.501974	0.00344981	0.0135054	-3.43629
20462	Tra2b	ENSMUSG00000022858	-0.295551	0.00345195	0.01351	-3.436
13864	Nr2f6	ENSMUSG00000002393	0.581124	0.0034587	0.0135326	3.43507
65107	Lrp10	ENSMUSG00000022175	0.477927	0.00346052	0.0135359	3.43482
240776	Kcnt2	ENSMUSG00000052726	-0.485888	0.00346237	0.0135394	-3.43456
625249	Gpx4	ENSMUSG00000075706	0.400393	0.00346681	0.013553	3.43395
15388	Hnrnpl	ENSMUSG00000015165	0.194226	0.0034734	0.0135749	3.43305
16783	Lamp1	ENSMUSG00000031447	0.218207	0.00347493	0.0135771	3.43284
433702	Ncbp1	ENSMUSG00000028330	-0.197715	0.00348039	0.0135946	-3.43209
11674	Aldoa	ENSMUSG00000030695	0.436728	0.00348332	0.0136023	3.43169
54631	Nphs1	ENSMUSG00000006649	1.07039	0.00348473	0.013604	3.43149
230863	Sh2d5	ENSMUSG00000045349	0.405825	0.00348844	0.0136147	3.43099
240880	Scyl3	ENSMUSG00000026584	-0.403846	0.00349137	0.0136223	-3.43059
71785	Pdgfd	ENSMUSG00000032006	-0.328951	0.00349644	0.0136383	-3.42989
66105	Ube2d3	ENSMUSG00000078578	-0.375334	0.00349784	0.0136399	-3.4297
217379	Ubxn2a	ENSMUSG00000020634	-0.327849	0.00350045	0.0136463	-3.42935
55935	Fnbp4	ENSMUSG00000008200	-0.288184	0.00350408	0.0136566	-3.42885
234699	Edc4	ENSMUSG00000036270	0.355925	0.00350515	0.013657	3.42871
16948	Lox	ENSMUSG00000024529	-0.838504	0.00350705	0.0136603	-3.42845
67118	Bfar	ENSMUSG00000079737	-0.423428	0.00350796	0.0136603	-3.42833
75751	Ipo4	ENSMUSG00000002319	0.541776	0.00351476	0.013683	3.4274
217716	Mlh3	ENSMUSG00000021245	-0.344312	0.00351743	0.0136895	-3.42704
16563	Kif2a	ENSMUSG00000021693	-0.36679	0.0035219	0.0136996	-3.42644
574437	Xlr3b	ENSMUSG00000073125	-0.593364	0.00352197	0.0136996	-3.42643
72958	Zfp493	ENSMUSG00000090659	-0.622924	0.00352375	0.0137027	-3.42619
114679	Selenom	ENSMUSG00000075702	0.927775	0.00352533	0.013705	3.42597
21877	Tk1	ENSMUSG00000025574	1.18608	0.00352668	0.0137065	3.42579
74034	4632404H12Rik	ENSMUSG00000042579	0.438426	0.00353066	0.0137181	3.42525
330502	Zfp82	ENSMUSG00000098022	-0.484278	0.00353399	0.0137273	-3.4248
246277	Csad	ENSMUSG00000023044	0.364079	0.00353629	0.0137324	3.42449
210162	Zkscan2	ENSMUSG00000030757	-0.428595	0.00353782	0.0137345	-3.42429
71685	Galnt14	ENSMUSG00000024064	-0.547457	0.00353897	0.0137351	-3.42413
13660	Ehd1	ENSMUSG00000024772	0.649637	0.00354358	0.0137468	3.42351
56503	Ankrd49	ENSMUSG00000031931	-0.442602	0.00354469	0.0137468	-3.42336
237010	Klhl4	ENSMUSG00000025597	-1.4602	0.00354561	0.0137468	-3.42324
19087	Prkar2a	ENSMUSG00000032601	-0.790451	0.0035459	0.0137468	-3.4232
237211	Fancb	ENSMUSG00000047757	-0.521209	0.00355093	0.0137623	-3.42252
98732	Rab3gap2	ENSMUSG00000039318	-0.407031	0.00355237	0.0137623	-3.42233
67105	Timm21	ENSMUSG00000024645	-0.406861	0.0035536	0.0137623	-3.42216
67184	Ndufa13	ENSMUSG00000036199	0.881207	0.00355386	0.0137623	3.42213
100900	Hscb	ENSMUSG00000043510	-0.385295	0.00355929	0.0137776	-3.4214
15898	Icam5	ENSMUSG00000032174	0.867433	0.00356068	0.0137776	3.42122
73212	3110082I17Rik	ENSMUSG00000053553	0.51841	0.00356151	0.0137776	3.42111
319642	Rab9b	ENSMUSG00000043463	-0.384797	0.0035627	0.0137776	-3.42095
71302	Arhgap26	ENSMUSG00000036452	-0.609541	0.00356395	0.0137776	-3.42078
14793	Cdca3	ENSMUSG00000023505	0.520999	0.00356444	0.0137776	3.42071
20623	Snrk	ENSMUSG00000038145	0.314216	0.00356728	0.0137791	3.42033
13543	Dvl2	ENSMUSG00000020888	0.712972	0.0035676	0.0137791	3.42029
101359	Prrt4	ENSMUSG00000079654	1.14615	0.00356873	0.0137791	3.42014
67557	Larp6	ENSMUSG00000034839	0.602876	0.00356902	0.0137791	3.4201
70237	Bhlhb9	ENSMUSG00000072964	-0.334542	0.00357183	0.0137839	-3.41973
11603	Agrn	ENSMUSG00000041936	0.426832	0.00357224	0.0137839	3.41967
66425	Pcp4l1	ENSMUSG00000038370	0.395572	0.00357433	0.0137881	3.41939
66309	Tmem128	ENSMUSG00000067365	-0.316504	0.00357604	0.0137885	-3.41916
22401	Zmat3	ENSMUSG00000027663	-0.288602	0.0035764	0.0137885	-3.41912
320162	Cep95	ENSMUSG00000018372	-0.335806	0.00358138	0.0137962	-3.41845
68566	Caly	ENSMUSG00000025468	1.00365	0.00358218	0.0137962	3.41835
319370	Ubald2	ENSMUSG00000050628	0.429708	0.00358256	0.0137962	3.4183
20516	Slc20a2	ENSMUSG00000037656	0.439458	0.00358351	0.0137962	3.41817
234388	Ccdc124	ENSMUSG00000007721	1.24565	0.00358419	0.0137962	3.41808
54201	Zfp316	ENSMUSG00000046658	0.335253	0.00358434	0.0137962	3.41806
12607	Cebpz	ENSMUSG00000024081	-0.321369	0.00359006	0.0138117	-3.4173
232035	Ccser1	ENSMUSG00000039578	-0.327574	0.00359039	0.0138117	-3.41726
76071	Jakmip1	ENSMUSG00000063646	0.598833	0.00359213	0.0138117	3.41702
217695	Zfyve1	ENSMUSG00000042628	0.336543	0.00359231	0.0138117	3.417
12296	Cacnb2	ENSMUSG00000057914	-0.414026	0.00359554	0.0138203	-3.41657
320405	Cadps2	ENSMUSG00000017978	0.848014	0.00359673	0.0138211	3.41641
70530	Lrfn2	ENSMUSG00000040490	0.420137	0.00360057	0.013832	3.41591
242406	Rgp1	ENSMUSG00000028468	0.316193	0.00360209	0.0138331	3.41571
66897	Naa16	ENSMUSG00000022020	-0.357164	0.00360283	0.0138331	-3.41561
231855	Ap5z1	ENSMUSG00000039623	0.696766	0.0036049	0.0138373	3.41533
320595	Phf8	ENSMUSG00000041229	-0.460199	0.00360728	0.0138426	-3.41502
213006	Mfsd4a	ENSMUSG00000059149	0.667038	0.00361252	0.0138589	3.41433
64660	Mrps24	ENSMUSG00000020477	0.561514	0.00361379	0.01386	3.41416
240255	Ythdc2	ENSMUSG00000034653	-0.595281	0.00361581	0.0138639	-3.41389
54127	Rps28	ENSMUSG00000067288	0.766397	0.00361682	0.013864	3.41376
67446	Dusp28	ENSMUSG00000047067	0.495624	0.00362774	0.013902	3.41232
75914	Exoc6b	ENSMUSG00000033769	-0.332521	0.00362943	0.0139047	-3.4121
67212	Mrpl55	ENSMUSG00000036860	0.631078	0.00363285	0.013914	3.41165
11307	Abcg1	ENSMUSG00000024030	0.46897	0.00364115	0.0139419	3.41056
269275	Acvr1c	ENSMUSG00000026834	-1.55949	0.00364366	0.0139477	-3.41023
17151	Ccndbp1	ENSMUSG00000023572	0.205838	0.00365301	0.0139693	3.40901
69957	Cdc16	ENSMUSG00000038416	-0.328701	0.00365424	0.0139693	-3.40885
16428	Itk	ENSMUSG00000020395	-0.683977	0.00365481	0.0139693	-3.40878
17448	Mdh2	ENSMUSG00000019179	0.404832	0.00365563	0.0139693	3.40867
230676	Szt2	ENSMUSG00000033253	0.598004	0.00365593	0.0139693	3.40863
207592	Tbc1d16	ENSMUSG00000039976	0.603692	0.00365718	0.0139693	3.40847
381045	Ccdc58	ENSMUSG00000075229	-0.382687	0.00365724	0.0139693	-3.40846
18472	Pafah1b1	ENSMUSG00000020745	-0.339322	0.00365771	0.0139693	-3.4084
18803	Plcg1	ENSMUSG00000016933	0.280819	0.0036583	0.0139693	3.40832
71670	Acy3	ENSMUSG00000024866	0.812321	0.00365993	0.0139717	3.40811
11771	Ap2a1	ENSMUSG00000060279	0.611781	0.00366698	0.0139947	3.40719
235320	Zbtb16	ENSMUSG00000066687	0.299539	0.00366829	0.0139947	3.40702
67703	Kirrel3	ENSMUSG00000032036	0.519316	0.00366895	0.0139947	3.40694
52710	Slc52a2	ENSMUSG00000022560	0.666315	0.00367065	0.0139966	3.40672
67738	Ppid	ENSMUSG00000027804	-0.331756	0.00367146	0.0139966	-3.40661
66686	Dcbld1	ENSMUSG00000019891	-0.241589	0.0036734	0.0140002	-3.40636
170716	Cyp4f13	ENSMUSG00000024055	0.392548	0.00367637	0.0140049	3.40597
104732	Tedc1	ENSMUSG00000037466	0.793748	0.00367663	0.0140049	3.40594
319653	Slc25a40	ENSMUSG00000054099	-0.445566	0.00367925	0.014011	-3.4056
14733	Gpc1	ENSMUSG00000034220	0.807659	0.0036826	0.014015	3.40517
97961	Nol12	ENSMUSG00000033099	0.510253	0.00368306	0.014015	3.40511
228858	Gdap1l1	ENSMUSG00000017943	0.42693	0.00368437	0.014015	3.40494
19279	Ptprr	ENSMUSG00000020151	0.49875	0.00368471	0.014015	3.40489
70383	Cox10	ENSMUSG00000042148	0.485856	0.00368537	0.014015	3.40481
18440	P2rx6	ENSMUSG00000022758	0.400573	0.00368631	0.014015	3.40469
338371	Endov	ENSMUSG00000039850	0.548722	0.00369223	0.0140337	3.40392
20403	Itsn2	ENSMUSG00000020640	-0.49636	0.00369916	0.0140547	-3.40303
66244	Nemf	ENSMUSG00000020982	-0.385617	0.00370023	0.0140547	-3.40289
230991	Fndc10	ENSMUSG00000074738	0.667488	0.00370077	0.0140547	3.40282
71020	Spats1	ENSMUSG00000023935	-0.423455	0.00370449	0.0140589	-3.40234
66396	Ccdc82	ENSMUSG00000079084	-0.469885	0.00370536	0.0140589	-3.40223
57312	Mrps31	ENSMUSG00000031533	-0.286667	0.00370592	0.0140589	-3.40216
229512	Smg5	ENSMUSG00000001415	0.300521	0.00370844	0.0140647	3.40183
65967	Eefsec	ENSMUSG00000033216	0.410344	0.00371221	0.0140653	3.40135
16514	Kcnj11	ENSMUSG00000096146	0.659383	0.0037126	0.0140653	3.4013
66855	Tcf25	ENSMUSG00000001472	0.280063	0.00371398	0.0140653	3.40112
232910	Ap2s1	ENSMUSG00000008036	0.623713	0.00371489	0.0140653	3.40101
67671	Rpl38	ENSMUSG00000057322	0.389142	0.00371516	0.0140653	3.40097
17925	Myo9b	ENSMUSG00000004677	0.209551	0.00371517	0.0140653	3.40097
215201	Trmt2b	ENSMUSG00000067369	-0.426912	0.00371818	0.0140653	-3.40058
54610	Tbc1d8	ENSMUSG00000003134	0.536718	0.00371831	0.0140653	3.40057
68732	Carmil1	ENSMUSG00000021338	0.285403	0.00371874	0.0140653	3.40051
18578	Pde4b	ENSMUSG00000028525	-0.481552	0.00372055	0.0140653	-3.40028
252870	Usp7	ENSMUSG00000022710	-0.328748	0.0037206	0.0140653	-3.40027
58240	Hs1bp3	ENSMUSG00000020605	0.538994	0.00372162	0.0140653	3.40014
20807	Srf	ENSMUSG00000015605	0.469117	0.00372169	0.0140653	3.40013
68718	Rnf166	ENSMUSG00000014470	0.731311	0.00372319	0.0140672	3.39994
213582	Map9	ENSMUSG00000033900	-0.432565	0.00372669	0.0140766	-3.39949
76787	Ppfia3	ENSMUSG00000003863	0.610988	0.0037283	0.0140789	3.39929
380664	Lemd3	ENSMUSG00000048661	-0.328356	0.00373206	0.0140893	-3.39881
76813	Armc6	ENSMUSG00000002343	0.913521	0.00373378	0.0140919	3.39859
69090	Ascc1	ENSMUSG00000044475	0.362607	0.00373587	0.0140948	3.39832
240121	Fsd1	ENSMUSG00000011589	0.796663	0.00373656	0.0140948	3.39823
636931	Trim71	ENSMUSG00000079259	0.673673	0.0037416	0.01411	3.39759
321000	Lrif1	ENSMUSG00000056260	-0.45342	0.00374608	0.0141231	-3.39702
18004	Nek1	ENSMUSG00000031644	-0.422533	0.00374824	0.0141274	-3.39674
18710	Pik3r3	ENSMUSG00000028698	-0.260008	0.00375177	0.0141369	-3.39629
399548	Scn4b	ENSMUSG00000046480	0.481233	0.00375333	0.014139	3.3961
217218	Atxn7l3	ENSMUSG00000059995	0.30825	0.00376831	0.0141885	3.3942
66155	Ufc1	ENSMUSG00000062963	0.246101	0.00376913	0.0141885	3.39409
321022	Cdv3	ENSMUSG00000032803	-0.282158	0.00376952	0.0141885	-3.39404
77422	C330018D20Rik	ENSMUSG00000024592	-0.324151	0.00377067	0.014189	-3.3939
83815	Cenpq	ENSMUSG00000023919	-0.43845	0.00378135	0.0142254	-3.39255
320615	Dop1a	ENSMUSG00000034973	-0.336678	0.00378507	0.0142355	-3.39208
237222	Ofd1	ENSMUSG00000040586	-0.352455	0.00378618	0.0142359	-3.39194
73032	Ttc9b	ENSMUSG00000007944	1.40485	0.00378804	0.014239	3.39171
103172	Chchd10	ENSMUSG00000049422	0.79491	0.00378998	0.0142425	3.39146
71276	Ccdc57	ENSMUSG00000048445	0.685324	0.00379108	0.0142428	3.39132
66980	Zdhhc6	ENSMUSG00000024982	-0.199934	0.00379213	0.0142429	-3.39119
12123	Hrk	ENSMUSG00000046607	0.927153	0.00379946	0.0142666	3.39027
69159	Rhebl1	ENSMUSG00000023755	-0.722651	0.00380238	0.0142696	-3.38991
210105	Zfp719	ENSMUSG00000030469	-0.350575	0.00380248	0.0142696	-3.38989
74552	Nipal3	ENSMUSG00000028803	0.417542	0.00380331	0.0142696	3.38979
18018	Nfatc1	ENSMUSG00000033016	0.290429	0.00380727	0.0142801	3.38929
209707	Lcorl	ENSMUSG00000015882	-0.512686	0.00380816	0.0142801	-3.38918
16907	Lmnb2	ENSMUSG00000062075	0.781448	0.00381054	0.0142809	3.38888
72053	Tmub2	ENSMUSG00000034757	0.457027	0.00381102	0.0142809	3.38882
51869	Rif1	ENSMUSG00000036202	-0.559066	0.00381144	0.0142809	-3.38877
100034363	Tmsb15b2	ENSMUSG00000089996	-0.425832	0.0038133	0.0142818	-3.38854
108958	Miga2	ENSMUSG00000026858	0.664886	0.00381372	0.0142818	3.38849
66441	Magohb	ENSMUSG00000030188	-0.282494	0.00381541	0.0142843	-3.38827
212706	N4bp3	ENSMUSG00000001053	1.42332	0.00382642	0.0143216	3.3869
319945	Flad1	ENSMUSG00000042642	0.644432	0.00383309	0.0143406	3.38607
101685	Spty2d1	ENSMUSG00000049516	-0.548665	0.00383354	0.0143406	-3.38601
19171	Psmb10	ENSMUSG00000031897	0.905724	0.00383723	0.0143506	3.38556
20016	Polr1c	ENSMUSG00000067148	0.37001	0.0038402	0.0143509	3.38519
414077	Wdr83os	ENSMUSG00000059355	0.276961	0.00384024	0.0143509	3.38518
224023	Klhl22	ENSMUSG00000022750	0.307788	0.00384039	0.0143509	3.38516
20378	Frzb	ENSMUSG00000027004	0.622683	0.00384252	0.014355	3.3849
240084	Cchcr1	ENSMUSG00000040312	0.925817	0.00384799	0.0143716	3.38422
66117	Fmc1	ENSMUSG00000019689	0.607034	0.00385586	0.0143933	3.38325
66098	Chchd6	ENSMUSG00000030086	0.678246	0.00385976	0.0144036	3.38276
67510	Tvp23b	ENSMUSG00000014177	-0.357484	0.0038607	0.0144036	-3.38265
224250	Cldnd1	ENSMUSG00000022744	-0.566975	0.00386349	0.0144102	-3.3823
244810	AW551984	ENSMUSG00000038112	-0.593093	0.00386627	0.0144167	-3.38196
216157	Tmem259	ENSMUSG00000013858	0.774504	0.00387117	0.0144312	3.38136
22017	Tpmt	ENSMUSG00000021376	-0.290178	0.00387391	0.014434	-3.38102
231868	E130309D02Rik	ENSMUSG00000039244	0.748157	0.003874	0.014434	3.38101
17865	Mybl2	ENSMUSG00000017861	0.70593	0.00387576	0.0144367	3.38079
14544	Gda	ENSMUSG00000058624	-0.827364	0.00387731	0.0144387	-3.3806
241324	Crb2	ENSMUSG00000035403	0.49901	0.00388108	0.0144473	3.38014
65973	Asph	ENSMUSG00000028207	-0.399142	0.00388171	0.0144473	-3.38006
67281	Rpl37	ENSMUSG00000041841	0.688537	0.00388365	0.0144507	3.37982
170676	Peg10	ENSMUSG00000092035	-0.677758	0.00388716	0.014459	-3.37939
22200	Uba3	ENSMUSG00000030061	-0.318914	0.00388794	0.014459	-3.37929
64933	Ap3m2	ENSMUSG00000031539	0.298646	0.00389145	0.0144668	3.37886
18507	Pax5	ENSMUSG00000014030	-2.14032	0.00389222	0.0144668	-3.37877
223828	Pphln1	ENSMUSG00000036167	-0.323767	0.00389316	0.0144668	-3.37865
319955	Ercc6	ENSMUSG00000054051	-0.421723	0.00389443	0.0144677	-3.3785
329251	Ppp1r12b	ENSMUSG00000073557	-0.297366	0.00389596	0.0144695	-3.37831
18583	Pde7a	ENSMUSG00000069094	-0.395185	0.00390198	0.0144842	-3.37757
272790	Magee2	ENSMUSG00000031224	0.83352	0.00390427	0.0144889	3.37729
51789	Tnk2	ENSMUSG00000022791	0.751277	0.00390947	0.0145043	3.37666
17190	Mbd1	ENSMUSG00000024561	0.278897	0.00391191	0.0145087	3.37636
641376	Tomm40l	ENSMUSG00000005674	0.318983	0.0039135	0.0145087	3.37617
54405	Ndufa1	ENSMUSG00000016427	0.39856	0.00391377	0.0145087	3.37614
66169	Tomm7	ENSMUSG00000028998	0.308112	0.00391526	0.0145103	3.37596
140810	Ttbk2	ENSMUSG00000090100	-0.54755	0.00392079	0.0145244	-3.37528
15565	Htr6	ENSMUSG00000028747	0.832194	0.00392275	0.0145244	3.37504
242773	Slc45a1	ENSMUSG00000039838	0.599111	0.0039235	0.0145244	3.37495
170763	Zfp87	ENSMUSG00000097333	-0.381633	0.00392395	0.0145244	-3.3749
22365	Vps45	ENSMUSG00000015747	-0.285763	0.00392493	0.0145244	-3.37478
22225	Usp5	ENSMUSG00000038429	0.455612	0.00392528	0.0145244	3.37474
69792	Med6	ENSMUSG00000002679	-0.327119	0.0039278	0.0145298	-3.37443
13858	Eps15	ENSMUSG00000028552	-0.36546	0.00392936	0.0145316	-3.37424
67037	Pmf1	ENSMUSG00000028066	0.814564	0.00393037	0.0145316	3.37412
79059	Nme3	ENSMUSG00000073435	0.562291	0.00393184	0.0145333	3.37394
210297	Lrch2	ENSMUSG00000031290	-0.473662	0.00393549	0.0145426	-3.3735
270163	Myo9a	ENSMUSG00000039585	-0.481358	0.00393741	0.0145426	-3.37326
57752	Tacc2	ENSMUSG00000030852	0.323497	0.00393749	0.0145426	3.37325
69956	Ptcd3	ENSMUSG00000063884	-0.240571	0.00393887	0.0145438	-3.37309
74440	Cmip	ENSMUSG00000034390	0.32664	0.00394035	0.0145452	3.37291
114142	Foxp2	ENSMUSG00000029563	-0.818331	0.00394131	0.0145452	-3.37279
68525	Evc2	ENSMUSG00000050248	0.43826	0.00394808	0.0145609	3.37197
17762	Mapt	ENSMUSG00000018411	0.236247	0.00394844	0.0145609	3.37193
224813	Lrrc73	ENSMUSG00000071073	0.903611	0.00394877	0.0145609	3.37189
101113	Snx21	ENSMUSG00000050373	0.47377	0.00394975	0.0145609	3.37177
56453	Mbtps1	ENSMUSG00000031835	0.336495	0.00395527	0.0145774	3.37111
17035	Lxn	ENSMUSG00000047557	0.23466	0.00395878	0.0145865	3.37068
24117	Wif1	ENSMUSG00000020218	-1.19318	0.00396136	0.0145922	-3.37037
12916	Crem	ENSMUSG00000063889	-0.663098	0.00397039	0.0146188	-3.36929
12864	Cox6c	ENSMUSG00000014313	0.419397	0.00397069	0.0146188	3.36925
16202	Ilk	ENSMUSG00000030890	0.225243	0.00397329	0.0146246	3.36894
13871	Ercc2	ENSMUSG00000030400	0.649873	0.00397444	0.014625	3.3688
17995	Ndufv1	ENSMUSG00000037916	0.60677	0.00397932	0.014639	3.36821
57438	2021-03-07	ENSMUSG00000026977	-0.361446	0.00398405	0.0146477	-3.36765
29871	Scmh1	ENSMUSG00000000085	0.31327	0.0039845	0.0146477	3.36759
216527	Ccm2	ENSMUSG00000000378	0.625326	0.00398603	0.0146477	3.36741
100503572	Bbip1	ENSMUSG00000084957	-0.27959	0.00398661	0.0146477	-3.36734
19942	Rpl27	ENSMUSG00000063316	0.643329	0.00398691	0.0146477	3.36731
236794	Slc9a6	ENSMUSG00000060681	-0.279132	0.00398804	0.014648	-3.36717
14470	Rabac1	ENSMUSG00000003380	1.03926	0.00399075	0.0146541	3.36685
21767	Tex264	ENSMUSG00000040813	0.711098	0.00399261	0.014657	3.36662
68050	Akirin1	ENSMUSG00000023075	-0.346305	0.00399364	0.014657	-3.3665
12006	Axin2	ENSMUSG00000000142	0.593905	0.00400124	0.014681	3.36559
14450	Gart	ENSMUSG00000022962	0.240501	0.00400413	0.0146852	3.36525
83561	Tdrd1	ENSMUSG00000025081	0.806004	0.00400448	0.0146852	3.36521
12398	Cbfa2t3	ENSMUSG00000006362	0.651008	0.00401143	0.0147043	3.36438
105352	Dusp22	ENSMUSG00000069255	-0.348119	0.00401178	0.0147043	-3.36434
98221	Eif3m	ENSMUSG00000027170	-0.217284	0.00401469	0.01471	-3.36399
76642	1700113A16Rik	ENSMUSG00000096935	0.728059	0.00401547	0.01471	3.3639
93686	Rbfox2	ENSMUSG00000033565	-0.284214	0.00402399	0.0147323	-3.36289
18548	Pcsk1	ENSMUSG00000021587	-1.60085	0.00402462	0.0147323	-3.36282
68115	Maip1	ENSMUSG00000025971	-0.39024	0.0040247	0.0147323	-3.36281
67474	Snap29	ENSMUSG00000022765	-0.314225	0.00402635	0.0147344	-3.36261
99542	AI115009	ENSMUSG00000097745	0.771392	0.00403655	0.0147679	3.3614
140721	Caskin2	ENSMUSG00000034471	0.64923	0.00403861	0.0147716	3.36116
54371	Chst2	ENSMUSG00000033350	0.281673	0.00404359	0.0147831	3.36057
232879	Zbtb45	ENSMUSG00000049600	0.634176	0.00404388	0.0147831	3.36054
12032	Bcan	ENSMUSG00000004892	0.930449	0.00404575	0.0147861	3.36032
244608	Ccdc113	ENSMUSG00000036598	0.434775	0.00405232	0.0148062	3.35954
21847	Klf10	ENSMUSG00000037465	0.374171	0.00405663	0.0148181	3.35904
14976	Pfdn6	ENSMUSG00000024309	0.587478	0.00406056	0.0148286	3.35857
109181	Trip11	ENSMUSG00000021188	-0.464447	0.00406263	0.0148322	-3.35833
53416	Stk39	ENSMUSG00000027030	-0.334089	0.00406396	0.0148332	-3.35818
14873	Gsto1	ENSMUSG00000025068	-0.320013	0.00406667	0.0148393	-3.35786
98193	Dcaf8	ENSMUSG00000026554	0.242093	0.00406777	0.0148394	3.35773
68846	Rnf208	ENSMUSG00000044628	1.15107	0.00407387	0.014855	3.35701
67231	Tbc1d20	ENSMUSG00000027465	0.19899	0.00407418	0.014855	3.35698
233870	Tufm	ENSMUSG00000073838	0.476315	0.00408494	0.0148904	3.35572
211147	2021-03-11	ENSMUSG00000022269	-0.860414	0.00408705	0.0148942	-3.35547
67035	Dnajb4	ENSMUSG00000028035	-0.636226	0.00408912	0.0148978	-3.35523
66199	Commd4	ENSMUSG00000032299	0.609319	0.00409169	0.0149033	3.35493
70797	Ankib1	ENSMUSG00000040351	-0.268533	0.00409655	0.0149171	-3.35437
54402	Stk19	ENSMUSG00000061207	1.16245	0.00409829	0.0149196	3.35416
77087	Ankrd11	ENSMUSG00000035569	0.26672	0.00410128	0.0149266	3.35381
66515	Cul7	ENSMUSG00000038545	0.769686	0.00410328	0.0149299	3.35358
66349	Dmac2	ENSMUSG00000057229	0.444346	0.00410646	0.0149365	3.35321
69217	Plekha4	ENSMUSG00000040428	0.697622	0.00410722	0.0149365	3.35312
74533	Gzf1	ENSMUSG00000027439	-0.251003	0.0041092	0.0149398	-3.35289
67186	Rplp2	ENSMUSG00000025508	0.96717	0.00411334	0.014951	3.35241
497652	Acd	ENSMUSG00000038000	0.47827	0.0041159	0.0149564	3.35212
140579	Elmo2	ENSMUSG00000017670	0.397543	0.00411743	0.0149581	3.35194
226747	Ahctf1	ENSMUSG00000026491	-0.35957	0.00411948	0.0149596	-3.3517
12330	Canx	ENSMUSG00000020368	-0.311055	0.00412052	0.0149596	-3.35158
232807	Ppp1r12c	ENSMUSG00000019254	0.488502	0.00412106	0.0149596	3.35152
11305	Abca2	ENSMUSG00000026944	0.603237	0.00412295	0.0149626	3.3513
14325	Ftl1	ENSMUSG00000050708	0.905487	0.00412892	0.0149803	3.35061
54380	Smarcal1	ENSMUSG00000039354	0.317002	0.00413299	0.0149912	3.35014
101185	Pot1a	ENSMUSG00000029676	-0.373405	0.00413616	0.0149988	-3.34977
59027	Nampt	ENSMUSG00000020572	-0.456654	0.00413847	0.0150033	-3.34951
54130	Actr1a	ENSMUSG00000025228	0.303643	0.0041432	0.0150165	3.34896
22245	Uck1	ENSMUSG00000002550	0.323449	0.00415356	0.0150502	3.34777
14598	Ggt1	ENSMUSG00000006345	0.799388	0.00415757	0.0150579	3.34731
18830	Pltp	ENSMUSG00000017754	0.74563	0.00415783	0.0150579	3.34728
21423	Tcf3	ENSMUSG00000020167	0.896289	0.00416141	0.0150654	3.34687
26940	Ecsit	ENSMUSG00000066839	0.436661	0.00416237	0.0150654	3.34676
13603	Opn3	ENSMUSG00000026525	-0.757572	0.00416314	0.0150654	-3.34667
68035	Rbm42	ENSMUSG00000036733	0.814979	0.00417325	0.015098	3.34552
12696	Cirbp	ENSMUSG00000045193	0.476455	0.00418486	0.0151361	3.34419
232947	Ppp1r37	ENSMUSG00000051403	0.833099	0.00418941	0.0151449	3.34367
69276	Sec62	ENSMUSG00000027706	-0.208841	0.00419165	0.0151449	-3.34342
21453	Tcof1	ENSMUSG00000024613	0.675982	0.00419436	0.0151449	3.34311
18430	Oxtr	ENSMUSG00000049112	0.755239	0.00419447	0.0151449	3.3431
69082	Zc3h15	ENSMUSG00000027091	-0.363944	0.00419517	0.0151449	-3.34302
243780	E330009J07Rik	ENSMUSG00000037172	-0.377324	0.00419522	0.0151449	-3.34301
20971	Sdc4	ENSMUSG00000017009	0.26647	0.00419558	0.0151449	3.34297
74430	4930452B06Rik	ENSMUSG00000021747	0.412864	0.00419595	0.0151449	3.34293
14131	Fcgr3	ENSMUSG00000059498	-0.680608	0.00419886	0.0151514	-3.3426
52686	Mettl2	ENSMUSG00000020691	-0.34317	0.00420132	0.0151544	-3.34232
68463	Mrpl14	ENSMUSG00000023939	0.767737	0.00420222	0.0151544	3.34221
72949	Ccnt2	ENSMUSG00000026349	-0.38555	0.00420294	0.0151544	-3.34213
72461	Prcp	ENSMUSG00000061119	-0.317242	0.00421584	0.015197	-3.34067
68875	Tmcc2	ENSMUSG00000042066	0.721013	0.00421696	0.0151971	3.34054
53619	Blcap	ENSMUSG00000067787	-0.268661	0.00422281	0.0152105	-3.33988
72413	Kcnmb2	ENSMUSG00000037610	-0.381919	0.00422345	0.0152105	-3.33981
74467	Pus10	ENSMUSG00000020280	-0.420495	0.00422393	0.0152105	-3.33976
22063	Trpc1	ENSMUSG00000032839	-0.357897	0.00422524	0.0152113	-3.33961
192173	Mcrip1	ENSMUSG00000061111	0.760706	0.00424566	0.0152809	3.33731
56273	Pex14	ENSMUSG00000028975	0.797878	0.00425104	0.0152963	3.3367
66491	Polr2l	ENSMUSG00000038489	0.944701	0.00425285	0.0152989	3.3365
56324	Stam2	ENSMUSG00000055371	-0.271839	0.00425578	0.0153055	-3.33617
22317	Vamp1	ENSMUSG00000030337	-0.47966	0.00425948	0.0153148	-3.33576
109232	Sccpdh	ENSMUSG00000038936	-0.244589	0.00426287	0.0153231	-3.33538
16517	Kcnj16	ENSMUSG00000051497	0.650624	0.0042642	0.0153232	3.33523
227399	Ppip5k2	ENSMUSG00000040648	-0.379262	0.00426511	0.0153232	-3.33513
12970	Crygs	ENSMUSG00000033501	1.35484	0.00426813	0.0153302	3.33479
270106	Rpl13	ENSMUSG00000000740	0.546146	0.00427541	0.0153523	3.33398
18993	Pou3f3	ENSMUSG00000045515	0.344171	0.00427931	0.0153621	3.33354
53975	Ddx20	ENSMUSG00000027905	-0.322826	0.00428137	0.0153621	-3.33331
20405	Sh3gl1	ENSMUSG00000003200	0.593877	0.00428143	0.0153621	3.3333
67511	Tmed9	ENSMUSG00000058569	0.373283	0.00428522	0.0153718	3.33288
20922	Supt4a	ENSMUSG00000020485	0.385182	0.0042869	0.0153739	3.33269
17300	Foxc1	ENSMUSG00000050295	-0.705791	0.00429312	0.0153922	-3.332
223664	Lrrc14	ENSMUSG00000033728	0.357693	0.00429423	0.0153923	3.33188
76763	Mospd2	ENSMUSG00000061778	-0.371535	0.00429841	0.0154033	-3.33141
56709	Dnajb12	ENSMUSG00000020109	0.454757	0.00430269	0.0154147	3.33094
212483	Fam193b	ENSMUSG00000021495	0.75827	0.00430483	0.0154156	3.3307
15547	Trmt2a	ENSMUSG00000022721	0.350448	0.00430515	0.0154156	3.33067
16985	Lsp1	ENSMUSG00000018819	-0.439232	0.00431025	0.0154269	-3.3301
64655	Mrps22	ENSMUSG00000032459	-0.272709	0.00431052	0.0154269	-3.33007
68731	Rbfa	ENSMUSG00000024570	0.497699	0.00431891	0.015453	3.32914
194309	Vps37d	ENSMUSG00000043614	0.92	0.00432111	0.0154569	3.3289
74841	Usp38	ENSMUSG00000038250	-0.327316	0.00432732	0.0154751	-3.32822
67276	Eri1	ENSMUSG00000031527	-0.460287	0.00433177	0.0154871	-3.32773
76080	Ttpal	ENSMUSG00000017679	-0.273356	0.0043337	0.0154883	-3.32751
74016	Phf19	ENSMUSG00000026873	0.495205	0.00433601	0.0154883	3.32726
74094	Tjap1	ENSMUSG00000012296	0.636903	0.00433655	0.0154883	3.3272
22042	Tfrc	ENSMUSG00000022797	-0.7076	0.00433727	0.0154883	-3.32712
448987	Fbxl7	ENSMUSG00000043556	0.790801	0.00433767	0.0154883	3.32708
210766	Brcc3	ENSMUSG00000031201	-0.329521	0.00434015	0.0154932	-3.3268
242570	Raver2	ENSMUSG00000035275	0.333564	0.00434686	0.0155132	3.32607
65020	Zfp110	ENSMUSG00000058638	-0.361526	0.00435253	0.0155275	-3.32544
231413	Grsf1	ENSMUSG00000044221	-0.327326	0.00435364	0.0155275	-3.32532
238690	Zfp458	ENSMUSG00000055480	-0.488915	0.00435418	0.0155275	-3.32526
66317	Wdr61	ENSMUSG00000061559	-0.232676	0.00435701	0.0155336	-3.32495
13135	Dad1	ENSMUSG00000022174	0.599584	0.00435881	0.0155356	3.32476
77048	Cep83	ENSMUSG00000020024	-0.440639	0.00435978	0.0155356	-3.32465
51793	Ddah2	ENSMUSG00000007039	0.81093	0.00436239	0.0155409	3.32436
56745	C1qtnf1	ENSMUSG00000017446	0.744999	0.00436533	0.0155446	3.32404
78323	Fam219b	ENSMUSG00000032305	-0.232431	0.004366	0.0155446	-3.32397
207259	Zbtb7c	ENSMUSG00000044646	0.65911	0.00436679	0.0155446	3.32388
382985	Rrm2b	ENSMUSG00000022292	-0.425745	0.00437142	0.015554	-3.32338
71835	Lancl2	ENSMUSG00000062190	-0.295735	0.00437164	0.015554	-3.32335
56031	Ppie	ENSMUSG00000028651	0.317788	0.00437309	0.0155552	3.32319
216001	Micu1	ENSMUSG00000020111	0.348985	0.00438266	0.0155773	3.32215
21969	Top1	ENSMUSG00000070544	-0.49904	0.00438362	0.0155773	-3.32205
14297	Fxn	ENSMUSG00000059363	0.531264	0.00438437	0.0155773	3.32197
70625	Med26	ENSMUSG00000045248	0.468717	0.0043846	0.0155773	3.32194
13437	Dnpep	ENSMUSG00000026209	0.635308	0.00438583	0.0155773	3.32181
70584	Pak4	ENSMUSG00000030602	0.621747	0.00438714	0.0155773	3.32166
19211	Pten	ENSMUSG00000013663	-0.408057	0.00438804	0.0155773	-3.32157
70620	Ube2v2	ENSMUSG00000022674	-0.325768	0.00438838	0.0155773	-3.32153
212392	Ccdc110	ENSMUSG00000071104	-0.976357	0.00438965	0.0155773	-3.32139
319734	Cacna2d4	ENSMUSG00000041460	0.374558	0.00439047	0.0155773	3.3213
66587	Fastk	ENSMUSG00000028959	0.798587	0.00439157	0.0155773	3.32118
26399	Map2k6	ENSMUSG00000020623	-0.497713	0.00440039	0.0156046	-3.32022
67937	Tmem59l	ENSMUSG00000035964	0.483809	0.00440194	0.0156062	3.32006
68095	Ociad1	ENSMUSG00000029152	-0.202338	0.0044068	0.0156194	-3.31953
338354	Zfp780b	ENSMUSG00000063047	-0.40333	0.00441832	0.0156563	-3.31828
73121	Rflna	ENSMUSG00000037962	0.495558	0.0044214	0.0156632	3.31795
70536	Qpct	ENSMUSG00000024084	-0.435135	0.00442528	0.0156723	-3.31753
241656	Pak7	ENSMUSG00000039913	-0.496131	0.0044262	0.0156723	-3.31743
234624	A330008L17Rik	ENSMUSG00000052479	0.703018	0.00442885	0.0156777	3.31715
230584	Yipf1	ENSMUSG00000057375	0.267813	0.00443207	0.0156851	3.3168
108030	Lin7a	ENSMUSG00000019906	-0.494673	0.00443685	0.0156981	-3.31629
18807	Pld3	ENSMUSG00000003363	0.7077	0.00443814	0.0156987	3.31615
235344	Sik2	ENSMUSG00000037112	-0.511137	0.00444389	0.015715	-3.31553
245020	Slc35g2	ENSMUSG00000070287	-0.569467	0.00444514	0.0157155	-3.31539
66152	Uqcr10	ENSMUSG00000059534	0.969632	0.00444711	0.0157165	3.31518
68021	Bphl	ENSMUSG00000038286	0.239102	0.0044477	0.0157165	3.31512
110253	Triobp	ENSMUSG00000033088	0.610197	0.00444925	0.015718	3.31495
230809	Pdik1l	ENSMUSG00000050890	-0.374293	0.00445406	0.0157269	-3.31444
237353	Sh3rf3	ENSMUSG00000037990	-0.22827	0.00445555	0.0157269	-3.31428
319974	Auts2	ENSMUSG00000029673	0.343361	0.00445586	0.0157269	3.31424
227325	Dner	ENSMUSG00000036766	-0.3309	0.00445627	0.0157269	-3.3142
76441	Daam2	ENSMUSG00000040260	0.290421	0.00446006	0.0157339	3.31379
269397	Ss18l1	ENSMUSG00000039086	-0.228601	0.0044605	0.0157339	-3.31375
68767	Washc1	ENSMUSG00000024101	0.547884	0.00446164	0.015734	3.31363
381022	Kmt2d	ENSMUSG00000048154	0.602784	0.00446374	0.0157354	3.3134
75599	Pcdh1	ENSMUSG00000051375	0.612155	0.00446429	0.0157354	3.31334
544971	Bdp1	ENSMUSG00000049658	-0.549646	0.00447807	0.0157761	-3.31187
71982	Snx10	ENSMUSG00000038301	-0.246299	0.00447828	0.0157761	-3.31185
224640	Lemd2	ENSMUSG00000044857	0.669927	0.00448032	0.0157761	3.31163
280668	Adam1a	ENSMUSG00000072647	0.934427	0.00448036	0.0157761	3.31163
170738	Kcnh7	ENSMUSG00000059742	-0.587876	0.00448305	0.0157806	-3.31134
68799	Rgmb	ENSMUSG00000048027	-0.265979	0.00448399	0.0157806	-3.31124
22240	Dpysl3	ENSMUSG00000024501	-0.460773	0.00448502	0.0157806	-3.31113
74194	Rnd3	ENSMUSG00000017144	-0.413919	0.00449372	0.0158072	-3.31021
433667	Ankrd13c	ENSMUSG00000039988	-0.312883	0.00449607	0.0158115	-3.30996
52530	Nhp2	ENSMUSG00000001056	0.514102	0.00449924	0.0158187	3.30962
11964	Atp6v1a	ENSMUSG00000052459	-0.244692	0.00450304	0.0158281	-3.30922
271564	Vps13a	ENSMUSG00000046230	-0.519614	0.00451012	0.0158461	-3.30847
20687	Sp3	ENSMUSG00000027109	-0.320656	0.00451043	0.0158461	-3.30843
16520	Kcnj4	ENSMUSG00000044216	0.783365	0.00452077	0.0158784	3.30734
66314	Tpd52l2	ENSMUSG00000000827	0.226016	0.00452623	0.0158936	3.30676
83796	Smarcd2	ENSMUSG00000078619	0.426588	0.00452881	0.0158986	3.30649
69635	Dapk1	ENSMUSG00000021559	0.348694	0.0045323	0.015903	3.30612
20775	Sqle	ENSMUSG00000022351	-0.306558	0.00453323	0.015903	-3.30603
69591	Mdrl	ENSMUSG00000097468	-0.673654	0.00453361	0.015903	-3.30599
104079	Nxph3	ENSMUSG00000046719	0.938796	0.00453496	0.015903	3.30584
56452	Orc6	ENSMUSG00000031697	-0.314449	0.00453622	0.015903	-3.30571
227801	Dennd1a	ENSMUSG00000035392	0.286267	0.00453689	0.015903	3.30564
229937	Znhit6	ENSMUSG00000074182	-0.29294	0.00454308	0.0159207	-3.30499
71764	C2cd2l	ENSMUSG00000032120	0.554767	0.00454847	0.0159318	3.30442
17692	Msl3	ENSMUSG00000031358	-0.286351	0.00454853	0.0159318	-3.30442
231225	Tapt1	ENSMUSG00000046985	-0.35804	0.00455022	0.0159336	-3.30424
58237	Nkain4	ENSMUSG00000027574	0.746913	0.0045513	0.0159336	3.30413
50868	Keap1	ENSMUSG00000003308	0.458192	0.00455455	0.0159409	3.30379
67116	Cuedc2	ENSMUSG00000036748	0.697686	0.00455689	0.0159451	3.30354
19303	Pxn	ENSMUSG00000029528	0.387935	0.00455937	0.0159498	3.30328
77864	Ypel2	ENSMUSG00000018427	-0.24776	0.00456055	0.01595	-3.30316
210998	Fam91a1	ENSMUSG00000037119	-0.398868	0.004563	0.0159545	-3.3029
72323	Asb6	ENSMUSG00000039483	0.805948	0.00456682	0.0159639	3.3025
54563	Nup210	ENSMUSG00000030091	0.309819	0.00457193	0.0159748	3.30197
28064	Yipf3	ENSMUSG00000071074	0.59588	0.00457222	0.0159748	3.30194
241066	Carf	ENSMUSG00000026017	-0.364069	0.00457758	0.0159836	-3.30138
27393	Mrpl39	ENSMUSG00000022889	-0.354052	0.00457813	0.0159836	-3.30132
52705	Krr1	ENSMUSG00000063334	-0.289202	0.00457916	0.0159836	-3.30121
26939	Polr3e	ENSMUSG00000030880	0.325374	0.00457934	0.0159836	3.30119
70312	Cactin	ENSMUSG00000034889	0.901209	0.00458229	0.0159871	3.30089
27418	Mkln1	ENSMUSG00000025609	-0.445632	0.00458261	0.0159871	-3.30085
332359	Tigd3	ENSMUSG00000044390	0.573839	0.00458835	0.0160015	3.30026
17957	Napb	ENSMUSG00000027438	-0.330654	0.00458902	0.0160015	-3.30019
320717	Pptc7	ENSMUSG00000038582	-0.280398	0.00459137	0.0160045	-3.29994
107045	Lars	ENSMUSG00000024493	-0.293383	0.00459266	0.0160045	-3.29981
102414	Clk3	ENSMUSG00000032316	0.374329	0.00459333	0.0160045	3.29974
71361	Aifm2	ENSMUSG00000020085	0.42285	0.00459738	0.0160146	3.29932
234889	Gucy1a2	ENSMUSG00000041624	-0.792006	0.00460875	0.0160502	-3.29814
13136	Cd55	ENSMUSG00000026399	-0.422071	0.00461797	0.0160783	-3.29718
230815	Man1c1	ENSMUSG00000037306	0.537992	0.00461952	0.0160797	3.29702
13043	Cttn	ENSMUSG00000031078	0.19684	0.0046244	0.0160927	3.29652
14254	Flt1	ENSMUSG00000029648	-0.807103	0.00462991	0.016105	-3.29595
319655	Podxl2	ENSMUSG00000033152	0.787341	0.00463023	0.016105	3.29592
67267	Uqcc2	ENSMUSG00000024208	0.675074	0.00463398	0.0161099	3.29553
94064	Mrpl27	ENSMUSG00000024414	0.263635	0.00463418	0.0161099	3.29551
16918	Mycl	ENSMUSG00000028654	0.671697	0.00463511	0.0161099	3.29541
19732	Rgl2	ENSMUSG00000041354	0.864279	0.00463841	0.0161174	3.29507
233056	Zfp790	ENSMUSG00000011427	-0.282406	0.00463956	0.0161174	-3.29496
235584	Dusp7	ENSMUSG00000053716	0.450953	0.00464187	0.0161213	3.29472
101540	Prkd2	ENSMUSG00000041187	0.537233	0.0046458	0.016131	3.29431
116940	Tgs1	ENSMUSG00000028233	-0.422717	0.00464737	0.0161325	-3.29415
217837	Itpk1	ENSMUSG00000057963	0.495103	0.00464854	0.0161325	3.29403
56363	Tmeff2	ENSMUSG00000026109	-0.385465	0.00466099	0.0161717	-3.29276
16816	Lcat	ENSMUSG00000035237	0.980116	0.00466385	0.0161776	3.29246
67884	Cfap410	ENSMUSG00000020284	0.660541	0.00466775	0.0161871	3.29206
101809	Spred3	ENSMUSG00000037239	-0.434608	0.00466932	0.0161882	-3.2919
80912	Pum1	ENSMUSG00000028580	0.263597	0.00467101	0.0161882	3.29173
17122	Mxd4	ENSMUSG00000037235	0.636066	0.00467309	0.0161882	3.29152
68915	Vars2	ENSMUSG00000038838	0.538886	0.00467418	0.0161882	3.29141
71782	Ankle2	ENSMUSG00000029501	-0.334996	0.00467489	0.0161882	-3.29133
232853	Zfp954	ENSMUSG00000062116	-0.537397	0.00467501	0.0161882	-3.29132
230861	Eif4g3	ENSMUSG00000028760	0.292875	0.00468063	0.0162036	3.29075
27377	Yme1l1	ENSMUSG00000026775	-0.340504	0.00468985	0.0162315	-3.28981
20362	2021-09-08	ENSMUSG00000018398	0.169827	0.00469367	0.0162407	3.28942
67588	Rnf41	ENSMUSG00000025373	0.357694	0.00470473	0.016275	3.28829
16889	Lipa	ENSMUSG00000024781	-0.246691	0.00470651	0.0162771	-3.28811
67023	Use1	ENSMUSG00000002395	0.730982	0.00470823	0.016279	3.28794
69683	Emc10	ENSMUSG00000008140	0.735892	0.00471276	0.0162878	3.28748
66390	Prelid3b	ENSMUSG00000016257	0.226821	0.00471311	0.0162878	3.28744
16008	Igfbp2	ENSMUSG00000039323	0.854643	0.0047162	0.0162945	3.28713
226407	Rab3gap1	ENSMUSG00000036104	-0.310391	0.00471899	0.0163001	-3.28685
67067	Romo1	ENSMUSG00000067847	0.967843	0.00472143	0.0163045	3.2866
67704	1810037I17Rik	ENSMUSG00000054091	0.336122	0.0047235	0.0163076	3.28639
14628	Ostm1	ENSMUSG00000038280	-0.272799	0.00472978	0.0163252	-3.28576
381217	Fam189a2	ENSMUSG00000071604	0.304134	0.00473253	0.016327	3.28548
380714	Rph3al	ENSMUSG00000020847	0.653481	0.0047331	0.016327	3.28542
70351	Ppp4r1	ENSMUSG00000061950	0.318371	0.0047338	0.016327	3.28535
66967	Edem3	ENSMUSG00000043019	-0.386133	0.00473591	0.0163302	-3.28514
20130	Rras	ENSMUSG00000038387	0.420477	0.00473876	0.016336	3.28485
269610	Chd5	ENSMUSG00000005045	0.688121	0.00474246	0.0163386	3.28448
13170	Dbp	ENSMUSG00000059824	0.432484	0.00474275	0.0163386	3.28445
72605	Car10	ENSMUSG00000056158	-0.250232	0.00474302	0.0163386	-3.28442
13063	Cycs	ENSMUSG00000063694	-0.308161	0.00474481	0.0163408	-3.28424
66391	Zbtb11os1	ENSMUSG00000102101	0.68697	0.00475231	0.0163626	3.28349
70294	Rnf126	ENSMUSG00000035890	1.01072	0.00476749	0.0164081	3.28197
20450	St8sia2	ENSMUSG00000025789	0.512225	0.00476788	0.0164081	3.28193
21916	Tmod1	ENSMUSG00000028328	-0.862319	0.00476988	0.0164109	-3.28173
67912	1600012H06Rik	ENSMUSG00000050088	-0.303364	0.00477512	0.0164249	-3.2812
20439	Siah2	ENSMUSG00000036432	-0.34394	0.00477677	0.0164266	-3.28104
243272	Sbno1	ENSMUSG00000038095	-0.347095	0.00477888	0.0164297	-3.28083
68833	Pdcl3	ENSMUSG00000026078	-0.259409	0.00478126	0.0164339	-3.28059
67418	Ppil4	ENSMUSG00000015757	-0.31911	0.0047837	0.0164382	-3.28034
213011	Zfp583	ENSMUSG00000030443	-0.446666	0.00478736	0.0164468	-3.27998
72865	Rtl8c	ENSMUSG00000051851	0.911041	0.00479092	0.0164549	3.27962
385674	Zfp174	ENSMUSG00000054939	-0.381171	0.00479217	0.0164552	-3.2795
15184	Hdac5	ENSMUSG00000008855	0.671407	0.00479581	0.0164637	3.27914
74443	P4htm	ENSMUSG00000006675	0.721274	0.00480107	0.0164777	3.27861
18642	Pfkm	ENSMUSG00000033065	0.346882	0.00480423	0.0164845	3.2783
67144	Lrrc40	ENSMUSG00000063052	-0.307833	0.00482722	0.0165593	-3.27602
434341	Nlrc5	ENSMUSG00000074151	0.524359	0.0048378	0.0165915	3.27497
83965	Enpp5	ENSMUSG00000023960	-0.333898	0.00484487	0.016606	-3.27428
17863	Myb	ENSMUSG00000019982	0.916582	0.00484508	0.016606	3.27425
67230	Zfp329	ENSMUSG00000057894	-0.47761	0.00484702	0.016606	-3.27406
216151	Polrmt	ENSMUSG00000020329	1.12227	0.00484784	0.016606	3.27398
22121	Rpl13a	ENSMUSG00000074129	0.562247	0.00484796	0.016606	3.27397
71769	Bbs10	ENSMUSG00000035759	-0.363835	0.00485271	0.0166182	-3.2735
14109	Fau	ENSMUSG00000038274	0.755347	0.00485403	0.0166186	3.27337
80915	Dusp12	ENSMUSG00000026659	-0.274689	0.00486128	0.0166393	-3.27266
279766	Rhbdd3	ENSMUSG00000034175	0.884003	0.00486358	0.0166431	3.27243
58234	Shank3	ENSMUSG00000022623	0.43983	0.00486951	0.0166593	3.27185
72046	Urgcp	ENSMUSG00000049680	0.390066	0.00487669	0.0166798	3.27115
67429	Nudcd1	ENSMUSG00000038736	-0.324102	0.00488824	0.0167147	-3.27002
14387	Gaa	ENSMUSG00000025579	0.76204	0.00488927	0.0167147	3.26992
71909	Haus5	ENSMUSG00000078762	0.677568	0.00489409	0.0167262	3.26945
30957	Mapk8ip3	ENSMUSG00000024163	0.43377	0.00489502	0.0167262	3.26936
272551	Gins2	ENSMUSG00000031821	0.745121	0.00489653	0.0167272	3.26921
68836	Mrpl52	ENSMUSG00000010406	0.431977	0.00490227	0.0167386	3.26865
233064	Wdr62	ENSMUSG00000037020	0.720909	0.00490753	0.0167489	3.26814
74287	Kcmf1	ENSMUSG00000055239	-0.217852	0.00490767	0.0167489	-3.26812
12054	Bcl7b	ENSMUSG00000029681	0.533857	0.00491095	0.0167533	3.2678
24066	Spry4	ENSMUSG00000024427	-0.578641	0.00491135	0.0167533	-3.26776
338535	E030013I19Rik	ENSMUSG00000086843	0.726769	0.00491359	0.0167568	3.26755
209224	Enox2	ENSMUSG00000031109	-0.320463	0.00491626	0.0167618	-3.26729
56298	Atl2	ENSMUSG00000059811	-0.334441	0.00492632	0.016792	-3.26631
69149	Kbtbd3	ENSMUSG00000025893	-0.441853	0.00492827	0.0167946	-3.26612
208211	Alg1	ENSMUSG00000039427	0.651882	0.00493201	0.0168032	3.26576
15893	Ica1	ENSMUSG00000062995	-0.333119	0.00493769	0.0168185	-3.26521
338523	Kdm7a	ENSMUSG00000042599	-0.569476	0.00494156	0.0168275	-3.26483
72692	Hnrnpll	ENSMUSG00000024095	-0.415732	0.00494421	0.0168325	-3.26458
11951	Atp5g1	ENSMUSG00000006057	0.458689	0.00494949	0.0168464	3.26407
17161	Maoa	ENSMUSG00000025037	-0.403297	0.00495235	0.0168491	-3.26379
22439	Xk	ENSMUSG00000015342	-0.361047	0.00495364	0.0168491	-3.26367
69572	Mfsd3	ENSMUSG00000019080	1.01039	0.00495565	0.0168491	3.26347
269252	Gtf3c4	ENSMUSG00000035666	-0.310032	0.00495648	0.0168491	-3.26339
70675	Vcpip1	ENSMUSG00000045210	-0.468358	0.00495687	0.0168491	-3.26336
229725	Clcc1	ENSMUSG00000027884	-0.252423	0.00495827	0.0168491	-3.26322
21341	Taf1c	ENSMUSG00000031832	1.163	0.00495873	0.0168491	3.26318
72775	Fance	ENSMUSG00000007570	0.815393	0.00496414	0.0168633	3.26266
15516	Hsp90ab1	ENSMUSG00000023944	0.174603	0.00496672	0.016868	3.26241
74123	Foxp4	ENSMUSG00000023991	0.91179	0.00496903	0.0168715	3.26219
100039138	Gm2061	ENSMUSG00000097615	0.497141	0.00497051	0.0168715	3.26204
106795	Tcf19	ENSMUSG00000050410	0.560721	0.00497218	0.0168715	3.26188
68045	Rtraf	ENSMUSG00000021807	-0.260097	0.00497258	0.0168715	-3.26184
77117	Zfp934	ENSMUSG00000074865	-0.5328	0.00498503	0.0169093	-3.26065
12870	Cp	ENSMUSG00000003617	-0.466789	0.00498614	0.0169093	-3.26054
12521	Cd82	ENSMUSG00000027215	0.430557	0.00498817	0.0169121	3.26035
13860	Eps8	ENSMUSG00000015766	-0.311832	0.00499413	0.0169187	-3.25978
11844	Arf5	ENSMUSG00000020440	0.475171	0.00499498	0.0169187	3.2597
71770	Ap2b1	ENSMUSG00000035152	-0.341439	0.00499566	0.0169187	-3.25963
234374	Ddx49	ENSMUSG00000057788	0.673173	0.00499608	0.0169187	3.25959
68365	Rab14	ENSMUSG00000026878	-0.263692	0.00499618	0.0169187	-3.25958
52023	Pibf1	ENSMUSG00000022064	-0.374784	0.00500489	0.0169441	-3.25875
24045	Scamp3	ENSMUSG00000028049	0.702412	0.00501194	0.0169639	3.25808
23825	Banf1	ENSMUSG00000024844	0.384431	0.00501464	0.0169689	3.25782
50911	Exosc9	ENSMUSG00000027714	-0.311771	0.00501991	0.0169803	-3.25732
68303	Fam114a1	ENSMUSG00000029185	-0.329145	0.00502281	0.0169803	-3.25704
79043	Spsb3	ENSMUSG00000024160	0.599625	0.00502295	0.0169803	3.25703
18971	Pold1	ENSMUSG00000038644	0.976298	0.0050234	0.0169803	3.25699
233744	Spon1	ENSMUSG00000038156	0.510502	0.00502409	0.0169803	3.25692
252903	Ap1s3	ENSMUSG00000054702	-1.1236	0.00503014	0.0169966	-3.25634
20174	Ruvbl2	ENSMUSG00000003868	0.684248	0.00503586	0.0170118	3.2558
75209	Sv2c	ENSMUSG00000051111	-0.490739	0.0050406	0.0170238	-3.25535
93707	Pcdhgc4	ENSMUSG00000023036	0.310717	0.00504428	0.0170267	3.255
26430	Parg	ENSMUSG00000021911	-0.355544	0.00504435	0.0170267	-3.255
29859	Sult4a1	ENSMUSG00000018865	0.507299	0.00504514	0.0170267	3.25492
76357	Trmt5	ENSMUSG00000034442	-0.334454	0.00504777	0.0170315	-3.25467
22592	Ercc5	ENSMUSG00000026048	-0.341157	0.00505104	0.0170315	-3.25436
237542	Osbpl8	ENSMUSG00000020189	-0.420759	0.00505146	0.0170315	-3.25432
26420	Mapk9	ENSMUSG00000020366	-0.250358	0.00505226	0.0170315	-3.25425
320683	Zfp629	ENSMUSG00000045639	-0.210285	0.00505265	0.0170315	-3.25421
56448	Cyp2d22	ENSMUSG00000061740	-0.60715	0.00505401	0.017032	-3.25408
93760	Arid1a	ENSMUSG00000007880	0.300489	0.00506413	0.017062	3.25313
78757	Rictor	ENSMUSG00000050310	-0.379996	0.00508043	0.0171128	-3.25159
69987	Spaca9	ENSMUSG00000026809	0.598171	0.00508248	0.0171155	3.2514
67028	2610002M06Rik	ENSMUSG00000031242	-0.357724	0.00508454	0.0171156	-3.2512
252864	Dusp15	ENSMUSG00000042662	0.449239	0.00508493	0.0171156	3.25117
68401	G6pc3	ENSMUSG00000034793	0.607908	0.00509659	0.0171505	3.25007
73658	Spns1	ENSMUSG00000030741	0.907479	0.00509778	0.0171505	3.24996
211253	Mtrf1	ENSMUSG00000022022	-0.315685	0.00509935	0.0171517	-3.24981
20901	Strap	ENSMUSG00000030224	-0.297518	0.00510267	0.0171587	-3.2495
66979	Pole4	ENSMUSG00000030042	-0.320839	0.0051097	0.0171702	-3.24884
27361	Msrb1	ENSMUSG00000075705	0.434896	0.00511024	0.0171702	3.24879
75625	Mageh1	ENSMUSG00000047238	0.260192	0.00511228	0.0171702	3.2486
80708	Pacsin3	ENSMUSG00000027257	0.902668	0.00511248	0.0171702	3.24858
269198	Nbeal1	ENSMUSG00000073664	-0.61875	0.00511278	0.0171702	-3.24856
434178	Zfp141	ENSMUSG00000092416	-0.378868	0.00511344	0.0171702	-3.24849
66335	Atp6v1c1	ENSMUSG00000022295	-0.277425	0.00511971	0.0171871	-3.24791
68995	Mcts1	ENSMUSG00000000355	-0.28654	0.00512231	0.0171912	-3.24767
69315	1700001L19Rik	ENSMUSG00000021534	0.473226	0.00512342	0.0171912	3.24756
320508	Cachd1	ENSMUSG00000028532	0.335656	0.00512752	0.0172009	3.24718
16410	Itgav	ENSMUSG00000027087	-0.36765	0.0051298	0.0172044	-3.24697
317717	Sec22a	ENSMUSG00000034473	-0.254608	0.00513772	0.0172268	-3.24623
12424	Cck	ENSMUSG00000032532	0.552193	0.00514354	0.0172385	3.24569
66822	Fbxo25	ENSMUSG00000038365	0.372862	0.00514366	0.0172385	3.24568
107686	Snrpd2	ENSMUSG00000040824	0.419402	0.00514613	0.0172425	3.24545
70997	Spef1	ENSMUSG00000027329	0.339491	0.00514822	0.0172425	3.24525
73728	Psd	ENSMUSG00000037126	0.822527	0.00514948	0.0172425	3.24514
242894	Actr3b	ENSMUSG00000056367	-0.368698	0.0051498	0.0172425	-3.24511
76510	Trappc9	ENSMUSG00000047921	0.562452	0.0051583	0.0172653	3.24432
75470	Iqcf5	ENSMUSG00000066382	-0.73617	0.00515908	0.0172653	-3.24425
13206	Ddx4	ENSMUSG00000021758	-0.678703	0.00516051	0.017266	-3.24411
20908	Stx3	ENSMUSG00000041488	-0.546242	0.0051648	0.0172762	-3.24372
68404	Nrn1	ENSMUSG00000039114	-0.614259	0.00516678	0.0172767	-3.24353
381822	Lockd	ENSMUSG00000098318	1.02644	0.00516742	0.0172767	3.24348
268417	Zkscan17	ENSMUSG00000020472	0.35784	0.00517374	0.0172909	3.24289
67483	1700028P14Rik	ENSMUSG00000033053	-0.797102	0.00517414	0.0172909	-3.24285
13800	Enah	ENSMUSG00000022995	-0.510227	0.00519013	0.0173396	-3.24138
11820	App	ENSMUSG00000022892	0.291843	0.00519122	0.0173396	3.24128
66874	Ncbp3	ENSMUSG00000020783	-0.302234	0.00519326	0.0173423	-3.24109
17119	Mxd1	ENSMUSG00000001156	0.251229	0.00519473	0.0173431	3.24096
17826	Fam89b	ENSMUSG00000024939	0.650104	0.00519965	0.0173554	3.2405
320506	Lmbrd2	ENSMUSG00000039704	-0.557722	0.00520266	0.0173577	-3.24023
17537	Meis3	ENSMUSG00000041420	0.543367	0.00520284	0.0173577	3.24021
216169	Abhd17a	ENSMUSG00000003346	1.0276	0.00520409	0.0173577	3.24009
18400	Slc22a18	ENSMUSG00000000154	0.669377	0.00520562	0.0173579	3.23995
231134	Dok7	ENSMUSG00000044716	0.778477	0.00520711	0.0173579	3.23982
56690	Mlycd	ENSMUSG00000074064	0.550365	0.00520788	0.0173579	3.23975
71701	Pnpt1	ENSMUSG00000020464	-0.338435	0.00521064	0.017363	-3.23949
103534	Mgat4b	ENSMUSG00000036620	0.383132	0.00521457	0.0173719	3.23913
107829	Thoc5	ENSMUSG00000034274	0.236372	0.00522151	0.0173909	3.2385
232821	Ccdc106	ENSMUSG00000035228	0.849493	0.00522359	0.0173937	3.23831
57320	Park7	ENSMUSG00000028964	0.511068	0.00522623	0.0173984	3.23807
244745	Dpy19l1	ENSMUSG00000043067	-0.291171	0.00522962	0.0174055	-3.23776
78610	Uvrag	ENSMUSG00000035354	-0.235024	0.00523644	0.0174199	-3.23713
11606	Agt	ENSMUSG00000031980	0.685025	0.00524109	0.0174312	3.23671
229228	Nudt6	ENSMUSG00000050174	0.51356	0.00524347	0.017435	3.23649
226646	Ndufs2	ENSMUSG00000013593	0.323855	0.00525731	0.0174656	3.23523
76108	Rap2a	ENSMUSG00000051615	-0.234029	0.00525754	0.0174656	-3.23521
66185	Virma	ENSMUSG00000040720	-0.287831	0.00525822	0.0174656	-3.23515
77031	Slc9a8	ENSMUSG00000039463	0.386653	0.00525976	0.0174656	3.23501
20607	Sstr3	ENSMUSG00000044933	0.345342	0.00525978	0.0174656	3.23501
67155	Smarca2	ENSMUSG00000024921	0.326541	0.00526017	0.0174656	3.23497
70681	Abraxas1	ENSMUSG00000035234	-0.411858	0.0052731	0.017504	-3.2338
217869	Eif5	ENSMUSG00000021282	-0.363477	0.00527425	0.017504	-3.23369
58242	Nudt11	ENSMUSG00000073295	-0.264652	0.00527684	0.0175084	-3.23346
212190	Ubxn10	ENSMUSG00000043621	0.403024	0.00527842	0.0175095	3.23331
13423	Dnase2a	ENSMUSG00000003812	0.436319	0.00528168	0.0175162	3.23302
59287	Ncstn	ENSMUSG00000003458	0.261769	0.00528617	0.0175269	3.23261
74192	Arpc5l	ENSMUSG00000026755	-0.248759	0.0052902	0.0175361	-3.23225
245000	Atr	ENSMUSG00000032409	-0.447786	0.0052939	0.0175442	-3.23191
105827	Amigo2	ENSMUSG00000048218	0.23224	0.00530199	0.0175669	3.23118
12064	Bdnf	ENSMUSG00000048482	-1.426	0.00530337	0.0175673	-3.23106
19060	Ppp5c	ENSMUSG00000003099	0.428081	0.00530672	0.0175742	3.23076
11640	Akap1	ENSMUSG00000018428	0.473075	0.00531136	0.0175781	3.23034
20349	Sema3e	ENSMUSG00000063531	-0.885763	0.00531162	0.0175781	-3.23032
67467	Gpalpp1	ENSMUSG00000022008	-0.399831	0.00531169	0.0175781	-3.23031
20254	Scg2	ENSMUSG00000050711	-1.46109	0.00531332	0.0175794	-3.23016
108961	E2f8	ENSMUSG00000046179	0.804193	0.00531802	0.0175908	3.22974
68055	Dmac2l	ENSMUSG00000054894	-0.285273	0.00532006	0.0175933	-3.22956
30052	Pcsk1n	ENSMUSG00000039278	1.63061	0.00533158	0.0176255	3.22852
232813	Shisa7	ENSMUSG00000053550	0.410333	0.00533231	0.0176255	3.22846
21333	Tac1	ENSMUSG00000061762	-0.60905	0.00533502	0.0176303	-3.22821
68018	Col4a3bp	ENSMUSG00000021669	-0.35305	0.00533916	0.0176371	-3.22784
20444	St3gal2	ENSMUSG00000031749	0.300881	0.00533959	0.0176371	3.2278
68205	Urm1	ENSMUSG00000069020	0.36698	0.00534251	0.0176425	3.22754
20482	Skil	ENSMUSG00000027660	-0.352357	0.00534792	0.0176562	-3.22706
106639	Vmac	ENSMUSG00000054723	0.368341	0.00535136	0.0176573	3.22675
226849	Ppp2r5a	ENSMUSG00000026626	-0.278763	0.00535173	0.0176573	-3.22672
13175	Dclk1	ENSMUSG00000027797	-0.771735	0.00535203	0.0176573	-3.22669
69906	Slc25a32	ENSMUSG00000022299	-0.481441	0.00535388	0.0176585	-3.22653
66060	Cystm1	ENSMUSG00000046727	0.576113	0.00535493	0.0176585	3.22643
14178	Fgf7	ENSMUSG00000027208	-0.782969	0.0053609	0.017671	-3.2259
77578	Bcl9	ENSMUSG00000038256	0.254213	0.00536124	0.017671	3.22587
15903	Id3	ENSMUSG00000007872	1.16989	0.00537173	0.0177004	3.22493
229706	Slc6a17	ENSMUSG00000027894	-0.528507	0.00537271	0.0177004	-3.22485
68044	Chac2	ENSMUSG00000020309	-0.371769	0.00537803	0.0177138	-3.22437
26905	Eif2s3x	ENSMUSG00000035150	-0.289077	0.00538125	0.0177201	-3.22409
217232	Cdc27	ENSMUSG00000020687	-0.370217	0.00538248	0.0177201	-3.22398
67249	Tbc1d19	ENSMUSG00000039178	-0.243236	0.00539401	0.0177539	-3.22296
56040	Rplp1	ENSMUSG00000007892	1.32457	0.00539703	0.0177596	3.22269
66589	Ube2v1	ENSMUSG00000078923	0.3274	0.00540415	0.0177789	3.22206
12854	Cort	ENSMUSG00000028971	-0.931666	0.00540917	0.017787	-3.22161
67285	Cwc27	ENSMUSG00000021715	-0.301354	0.00540943	0.017787	-3.22159
66373	Lsm5	ENSMUSG00000091625	-0.432389	0.00541046	0.017787	-3.2215
319562	9630028B13Rik	ENSMUSG00000051295	-0.67911	0.00541445	0.017796	-3.22115
73707	Gucy2g	ENSMUSG00000055523	1.23985	0.00542267	0.0178186	3.22042
26903	Dysf	ENSMUSG00000033788	0.465243	0.00542388	0.0178186	3.22031
55944	Eif3d	ENSMUSG00000016554	0.349059	0.00542988	0.0178338	3.21979
240514	Ccdc85b	ENSMUSG00000095098	1.60208	0.0054311	0.0178338	3.21968
68428	Steap3	ENSMUSG00000026389	0.667375	0.00543233	0.0178338	3.21957
16882	Lig3	ENSMUSG00000020697	-0.310631	0.0054362	0.0178405	-3.21923
674895	Nek10	ENSMUSG00000042567	-0.58189	0.00543729	0.0178405	-3.21913
142682	Zcchc14	ENSMUSG00000061410	0.325118	0.00543822	0.0178405	3.21905
74412	Gle1	ENSMUSG00000019715	0.323928	0.00544441	0.0178567	3.21851
231807	Map11	ENSMUSG00000036948	0.53673	0.0054505	0.0178724	3.21797
620419	Zfp963	ENSMUSG00000092260	-0.359313	0.0054578	0.0178921	-3.21733
218693	Paip1	ENSMUSG00000025451	-0.338206	0.00546762	0.0179162	-3.21647
235134	Nfrkb	ENSMUSG00000042185	0.201334	0.00546769	0.0179162	3.21647
66388	Cutc	ENSMUSG00000025193	-0.407244	0.00547016	0.0179183	-3.21625
14586	Gfra2	ENSMUSG00000022103	0.339328	0.00547133	0.0179183	3.21615
19062	Inpp5k	ENSMUSG00000006127	0.277471	0.00547279	0.0179183	3.21602
66440	Cdc26	ENSMUSG00000066149	0.319006	0.00547347	0.0179183	3.21596
330119	Adamts3	ENSMUSG00000043635	0.764391	0.00547949	0.017931	3.21544
27407	Abcf2	ENSMUSG00000028953	0.251464	0.00547991	0.017931	3.2154
57354	Cramp1l	ENSMUSG00000038002	-0.263138	0.0054818	0.0179311	-3.21523
234344	Naf1	ENSMUSG00000014907	-0.442722	0.0054825	0.0179311	-3.21517
77963	Hook1	ENSMUSG00000028572	-0.418507	0.00548504	0.0179352	-3.21495
66296	Haus2	ENSMUSG00000027285	-0.306968	0.00548944	0.0179454	-3.21457
52708	Zfp410	ENSMUSG00000042472	-0.286905	0.00549996	0.0179735	-3.21365
69528	1700030J22Rik	ENSMUSG00000031847	0.405911	0.00550063	0.0179735	3.21359
22348	Slc32a1	ENSMUSG00000037771	0.732184	0.00550417	0.0179809	3.21329
211401	Mtss1	ENSMUSG00000022353	0.454734	0.00550678	0.017981	3.21306
73826	Poldip3	ENSMUSG00000041815	0.258041	0.00551094	0.0179904	3.2127
18103	Nme2	ENSMUSG00000020857	0.529349	0.00552057	0.0180176	3.21186
19289	Igdcc3	ENSMUSG00000032394	1.11847	0.00552327	0.0180212	3.21163
71673	Rnf215	ENSMUSG00000003581	0.464964	0.00552426	0.0180212	3.21154
56530	Cnpy2	ENSMUSG00000025381	0.189439	0.00553153	0.0180405	3.21091
11765	Ap1g1	ENSMUSG00000031731	-0.341648	0.00553273	0.0180405	-3.21081
17083	Tmed1	ENSMUSG00000032180	0.549195	0.00554437	0.0180726	3.2098
18933	Prrx1	ENSMUSG00000026586	-0.311179	0.00554627	0.0180726	-3.20964
269529	Fbxo10	ENSMUSG00000048232	0.448486	0.00554871	0.0180726	3.20943
59036	Dact1	ENSMUSG00000044548	-0.564327	0.00554941	0.0180726	-3.20937
13386	Dlk1	ENSMUSG00000040856	0.566631	0.00555067	0.0180726	3.20926
234290	BC030500	ENSMUSG00000049946	0.469245	0.00555201	0.0180726	3.20915
69195	Tmem121	ENSMUSG00000049036	1.23426	0.00555221	0.0180726	3.20913
70432	Rufy2	ENSMUSG00000020070	-0.276977	0.00555358	0.0180726	-3.20901
20112	Rps6ka2	ENSMUSG00000023809	-0.747978	0.00555424	0.0180726	-3.20895
80795	Selenok	ENSMUSG00000042682	-0.213846	0.00555572	0.0180732	-3.20883
13992	Khdrbs3	ENSMUSG00000022332	0.295194	0.00555884	0.0180741	3.20856
654470	Tctn1	ENSMUSG00000038593	0.343328	0.00555934	0.0180741	3.20851
14148	Fdx1	ENSMUSG00000032051	-0.328493	0.00555988	0.0180741	-3.20847
81898	Sf3b1	ENSMUSG00000025982	-0.304049	0.00556211	0.0180772	-3.20828
243853	Fkrp	ENSMUSG00000048920	0.366687	0.00556357	0.0180777	3.20815
66489	Rpl35	ENSMUSG00000062997	0.698463	0.00556942	0.0180925	3.20765
15944	Irgm1	ENSMUSG00000046879	0.534112	0.00557196	0.0180947	3.20743
72368	Borcs8	ENSMUSG00000002345	0.692766	0.00557268	0.0180947	3.20737
239170	Fam160b2	ENSMUSG00000022095	0.401653	0.00557837	0.018109	3.20688
74438	Clvs1	ENSMUSG00000041216	-0.457035	0.00558164	0.0181151	-3.2066
319651	Usp37	ENSMUSG00000033364	-0.384809	0.00558285	0.0181151	-3.20649
30055	Timm13	ENSMUSG00000020219	1.16787	0.00558674	0.0181178	3.20616
16396	Itch	ENSMUSG00000027598	-0.393497	0.0055873	0.0181178	-3.20611
109905	Rap1a	ENSMUSG00000068798	-0.272539	0.00558756	0.0181178	-3.20609
98417	Cnih4	ENSMUSG00000062169	-0.351024	0.00559035	0.0181226	-3.20585
68519	Eml1	ENSMUSG00000058070	0.279128	0.00559378	0.0181295	3.20556
57316	C1d	ENSMUSG00000000581	-0.279712	0.00560236	0.0181491	-3.20483
218210	Nup153	ENSMUSG00000021374	-0.34175	0.00560242	0.0181491	-3.20482
237360	Adamts14	ENSMUSG00000059901	1.41112	0.00560702	0.0181598	3.20443
237615	Ankrd52	ENSMUSG00000014498	0.291632	0.00560941	0.0181633	3.20422
72141	Adpgk	ENSMUSG00000025236	-0.741863	0.00562113	0.018197	-3.20323
74551	Pck2	ENSMUSG00000040618	0.487514	0.00562588	0.0182082	3.20282
75624	Metap1	ENSMUSG00000005813	-0.226661	0.00563578	0.0182327	-3.20198
56378	Arpc3	ENSMUSG00000029465	0.300796	0.00563606	0.0182327	3.20196
268354	Tafa2	ENSMUSG00000044071	-0.400487	0.00563871	0.018237	-3.20173
93728	Pabpc5	ENSMUSG00000034732	-0.592806	0.00564098	0.0182402	-3.20154
16416	Itgb3	ENSMUSG00000020689	-0.994146	0.00564273	0.0182416	-3.20139
22210	Ube2b	ENSMUSG00000020390	-0.250021	0.00564741	0.0182525	-3.20099
66154	Tmem14c	ENSMUSG00000021361	0.359415	0.00565	0.0182567	3.20077
71929	Tmem123	ENSMUSG00000050912	-0.392076	0.00565183	0.0182584	-3.20062
229731	Slc25a24	ENSMUSG00000040322	-0.469678	0.00566882	0.0183056	-3.19918
52132	Ccdc97	ENSMUSG00000002608	0.549297	0.00566908	0.0183056	3.19916
99887	Tmem56	ENSMUSG00000028132	-0.349477	0.0056707	0.0183066	-3.19902
224805	Aars2	ENSMUSG00000023938	0.695306	0.0056733	0.0183073	3.1988
50797	Copb2	ENSMUSG00000032458	-0.261035	0.00567355	0.0183073	-3.19878
73139	Cenpv	ENSMUSG00000018509	0.681382	0.00567811	0.0183178	3.1984
16164	Il13ra1	ENSMUSG00000017057	-0.614444	0.00567971	0.0183183	-3.19826
15259	Hipk3	ENSMUSG00000027177	-0.377911	0.00568086	0.0183183	-3.19817
24069	Sufu	ENSMUSG00000025231	0.320962	0.00568965	0.0183382	3.19743
59009	Sh3rf1	ENSMUSG00000031642	-0.301259	0.00568966	0.0183382	-3.19743
17113	M6pr	ENSMUSG00000007458	-0.238449	0.00569416	0.0183484	-3.19705
66863	Lztr1	ENSMUSG00000022761	0.314564	0.00569857	0.0183584	3.19668
66315	Senp7	ENSMUSG00000052917	-0.340844	0.00570031	0.0183598	-3.19653
319211	Nol4	ENSMUSG00000041923	-0.451912	0.00570332	0.0183653	-3.19628
381695	N4bp2l2	ENSMUSG00000029655	-0.4371	0.00571188	0.0183886	-3.19556
83797	Smarcd1	ENSMUSG00000023018	0.275648	0.00571864	0.0184059	3.195
106073	Mfsd5	ENSMUSG00000045665	0.505716	0.00572023	0.0184059	3.19486
74343	Crtc2	ENSMUSG00000027936	0.384012	0.00572249	0.0184059	3.19467
27966	Rrp9	ENSMUSG00000041506	0.847684	0.00572254	0.0184059	3.19467
20088	Rps24	ENSMUSG00000025290	-0.307981	0.00573572	0.0184408	-3.19357
66460	Sys1	ENSMUSG00000045503	0.389665	0.00573701	0.0184408	3.19346
54381	Cpq	ENSMUSG00000039007	-0.264531	0.00573735	0.0184408	-3.19343
54391	Rfk	ENSMUSG00000024712	-0.326916	0.00574005	0.0184416	-3.19321
72552	Hsdl1	ENSMUSG00000034189	0.262116	0.00574024	0.0184416	3.19319
104184	Blmh	ENSMUSG00000020840	-0.220901	0.00575082	0.0184674	-3.19231
58249	Fibp	ENSMUSG00000024911	0.435862	0.0057509	0.0184674	3.1923
67225	Rnpc3	ENSMUSG00000027981	-0.504051	0.00575322	0.0184706	-3.19211
76808	Rpl18a	ENSMUSG00000045128	0.799445	0.00576216	0.018495	3.19137
16979	Lrrn1	ENSMUSG00000034648	0.6897	0.00576704	0.0185065	3.19096
16834	Cog1	ENSMUSG00000018661	0.466203	0.00577548	0.0185293	3.19026
56747	Sez6l	ENSMUSG00000058153	0.304746	0.00577827	0.0185312	3.19003
76615	Got1l1	ENSMUSG00000039720	-0.630217	0.00577872	0.0185312	-3.18999
244886	Tmem266	ENSMUSG00000032313	0.814948	0.00578827	0.0185559	3.1892
207965	Vcpkmt	ENSMUSG00000049882	-0.364293	0.00579013	0.0185559	-3.18905
76130	Las1l	ENSMUSG00000057421	-0.226606	0.0057911	0.0185559	-3.18897
78894	Aacs	ENSMUSG00000029482	0.656979	0.00579273	0.0185559	3.18883
107513	Ssr1	ENSMUSG00000021427	-0.294579	0.0057933	0.0185559	-3.18879
70097	Sash1	ENSMUSG00000015305	0.283757	0.00579441	0.0185559	3.1887
233902	Fbxl19	ENSMUSG00000030811	0.393328	0.00580235	0.0185708	3.18804
332110	Mapk15	ENSMUSG00000063704	0.952003	0.00580587	0.0185708	3.18775
76022	Gon4l	ENSMUSG00000054199	0.250234	0.00580594	0.0185708	3.18774
74737	Pcf11	ENSMUSG00000041328	-0.411795	0.00580695	0.0185708	-3.18766
14886	Gtf2i	ENSMUSG00000060261	0.268341	0.00580698	0.0185708	3.18766
74241	Chpf	ENSMUSG00000032997	1.17689	0.00580704	0.0185708	3.18765
20184	Uimc1	ENSMUSG00000025878	-0.285031	0.00581026	0.0185769	-3.18739
69150	Snx4	ENSMUSG00000022808	-0.256656	0.00581403	0.0185847	-3.18708
73830	Eif3k	ENSMUSG00000053565	0.472074	0.00581631	0.0185877	3.18689
245684	Cnksr2	ENSMUSG00000025658	-0.544164	0.0058226	0.0186036	-3.18637
66104	Tceal6	ENSMUSG00000031409	0.382901	0.00583089	0.0186241	3.18569
12390	Cav2	ENSMUSG00000000058	-0.549176	0.00583171	0.0186241	-3.18562
27643	Ubl4a	ENSMUSG00000015290	-0.233346	0.00583739	0.018638	-3.18516
54125	Polm	ENSMUSG00000020474	0.450179	0.00584487	0.0186576	3.18454
80297	Sptbn4	ENSMUSG00000011751	0.697395	0.00585144	0.0186744	3.18401
67200	Ccdc77	ENSMUSG00000030177	-0.470729	0.0058543	0.0186759	-3.18377
17896	Myl4	ENSMUSG00000061086	0.904875	0.00585461	0.0186759	3.18375
12617	Cenpc1	ENSMUSG00000029253	-0.396912	0.00585593	0.0186759	-3.18364
100340	Smpdl3b	ENSMUSG00000028885	0.404337	0.00585987	0.0186842	3.18332
320538	Ubn2	ENSMUSG00000038538	-0.491101	0.00586192	0.0186848	-3.18315
19277	Ptpro	ENSMUSG00000030223	-0.605947	0.00586272	0.0186848	-3.18308
12361	Cask	ENSMUSG00000031012	-0.314387	0.00587017	0.0187042	-3.18248
107094	Rrp12	ENSMUSG00000035049	0.343265	0.0058756	0.0187162	3.18203
72128	2610008E11Rik	ENSMUSG00000060301	-0.317905	0.00587661	0.0187162	-3.18195
75219	Dusp18	ENSMUSG00000047205	0.238556	0.00587804	0.0187165	3.18183
65116	Prrg2	ENSMUSG00000007837	0.829332	0.00588097	0.0187216	3.1816
18181	Nrf1	ENSMUSG00000058440	0.249285	0.00588518	0.0187266	3.18125
245828	Trappc1	ENSMUSG00000049299	-0.211979	0.00588611	0.0187266	-3.18118
13177	Eci1	ENSMUSG00000024132	0.308513	0.00588754	0.0187266	3.18106
22763	Zfr	ENSMUSG00000022201	-0.298238	0.00588792	0.0187266	-3.18103
320772	Mdga2	ENSMUSG00000034912	-0.518774	0.00588938	0.0187269	-3.18091
50817	Capn15	ENSMUSG00000037326	0.776054	0.00589068	0.0187269	3.18081
53598	Dctn3	ENSMUSG00000028447	0.640247	0.00589584	0.0187387	3.18039
16485	Kcna1	ENSMUSG00000047976	-0.460312	0.00589708	0.0187387	-3.18029
71653	Shtn1	ENSMUSG00000041362	-0.413627	0.00589854	0.0187391	-3.18017
270120	Fat3	ENSMUSG00000074505	-0.91764	0.00590553	0.0187478	-3.1796
14084	Faf1	ENSMUSG00000010517	-0.279635	0.00590627	0.0187478	-3.17954
77521	Mtus2	ENSMUSG00000029651	0.532329	0.00590661	0.0187478	3.17951
107934	Celsr3	ENSMUSG00000023473	0.491899	0.00590665	0.0187478	3.17951
12675	Chuk	ENSMUSG00000025199	-0.446267	0.00591205	0.0187606	-3.17907
20350	Sema3f	ENSMUSG00000034684	0.867814	0.00591357	0.0187612	3.17895
72139	2610044O15Rik8	ENSMUSG00000071302	-0.38209	0.00591596	0.0187645	-3.17876
66241	Tmem9	ENSMUSG00000026411	0.46337	0.00593004	0.0188049	3.17762
26921	Map4k4	ENSMUSG00000026074	0.290386	0.00593419	0.0188108	3.17728
218314	Zfp595	ENSMUSG00000057842	-0.622041	0.00593457	0.0188108	-3.17725
67921	Ube2f	ENSMUSG00000034343	-0.254915	0.00593674	0.0188115	-3.17708
12053	Bcl6	ENSMUSG00000022508	0.243189	0.00593749	0.0188115	3.17702
245860	Atg9a	ENSMUSG00000033124	0.447429	0.00594109	0.0188145	3.17673
54364	Rpp30	ENSMUSG00000024800	-0.370865	0.00594115	0.0188145	-3.17672
75426	Igfbpl1	ENSMUSG00000035551	0.366273	0.00595053	0.01884	3.17597
12238	Commd3	ENSMUSG00000051154	-0.198413	0.00596189	0.018868	-3.17505
67074	Mon2	ENSMUSG00000034602	-0.21694	0.00596207	0.018868	-3.17504
67586	Ubxn11	ENSMUSG00000012126	0.729533	0.00596348	0.0188681	3.17493
101869	Unc45a	ENSMUSG00000030533	0.542602	0.0059696	0.0188832	3.17443
227615	Tmem203	ENSMUSG00000078201	0.637137	0.00597276	0.018889	3.17418
18739	Pitpnm1	ENSMUSG00000024851	0.661146	0.00598142	0.0189121	3.17349
606496	Gsk3a	ENSMUSG00000057177	0.433277	0.00598357	0.0189146	3.17331
106672	AI413582	ENSMUSG00000062753	0.643755	0.00598846	0.0189258	3.17292
240873	Tnfsf18	ENSMUSG00000066755	-0.754333	0.00599035	0.0189275	-3.17277
69697	Camsap3	ENSMUSG00000044433	0.561745	0.00600259	0.0189618	3.17179
69024	Snx15	ENSMUSG00000024787	0.4255	0.00600934	0.0189746	3.17126
214345	Lrrc1	ENSMUSG00000032352	0.560392	0.00601072	0.0189746	3.17115
11792	Apex1	ENSMUSG00000035960	0.264086	0.00601088	0.0189746	3.17113
69962	Mettl18	ENSMUSG00000041396	-0.442716	0.00601207	0.0189746	-3.17104
19877	Rock1	ENSMUSG00000024290	-0.482656	0.00601856	0.0189908	-3.17052
12631	Cfl1	ENSMUSG00000056201	0.200144	0.00602207	0.0189976	3.17024
216438	2021-03-09	ENSMUSG00000040502	0.51058	0.0060324	0.0190259	3.16942
105855	Nckap1l	ENSMUSG00000022488	-0.951292	0.00603682	0.0190355	-3.16907
66387	Nudt8	ENSMUSG00000110949	0.90054	0.00603903	0.0190382	3.1689
319477	Insyn1	ENSMUSG00000066607	0.752354	0.00604954	0.019067	3.16806
28018	Ubfd1	ENSMUSG00000030870	-0.190231	0.00605347	0.0190751	-3.16775
58521	Eid1	ENSMUSG00000091337	-0.387116	0.00607337	0.0191335	-3.16618
216820	Dhrs7b	ENSMUSG00000042569	0.440432	0.00608591	0.0191687	3.16519
56703	Pigo	ENSMUSG00000028454	0.491458	0.00609136	0.0191815	3.16476
232560	Caprin2	ENSMUSG00000030309	-0.337414	0.00609289	0.019182	-3.16464
15441	Hp1bp3	ENSMUSG00000028759	0.195775	0.00610019	0.0191977	3.16407
56533	Rgs17	ENSMUSG00000019775	-0.584474	0.0061006	0.0191977	-3.16404
56317	Anapc7	ENSMUSG00000029466	0.293196	0.00610346	0.0192023	3.16381
16469	Jrk	ENSMUSG00000046380	0.377054	0.00610716	0.0192097	3.16352
223989	Marf1	ENSMUSG00000060657	-0.298818	0.00610961	0.019213	-3.16333
235402	Lingo1	ENSMUSG00000049556	0.598675	0.00611328	0.0192202	3.16304
78688	Nol3	ENSMUSG00000014776	0.433675	0.00612299	0.0192421	3.16228
68776	Taf11	ENSMUSG00000024218	0.244068	0.00612471	0.0192432	3.16215
67288	Srek1ip1	ENSMUSG00000021716	-0.324854	0.00613049	0.019257	-3.1617
231912	Katnal1	ENSMUSG00000041298	-0.296766	0.00613867	0.0192784	-3.16106
235086	Igsf9b	ENSMUSG00000034275	-0.782386	0.00614053	0.0192799	-3.16091
223754	Tbc1d22a	ENSMUSG00000051864	0.49621	0.00614633	0.0192937	3.16046
235907	Zfp65	ENSMUSG00000071281	-0.39056	0.00615718	0.0193235	-3.15962
19654	Rbm6	ENSMUSG00000032582	-0.330801	0.00616054	0.0193297	-3.15935
18575	Pde1c	ENSMUSG00000004347	-0.944735	0.00616814	0.0193492	-3.15876
67445	C1qtnf4	ENSMUSG00000040794	2.35654	0.00617954	0.0193764	3.15788
231279	Guf1	ENSMUSG00000029208	-0.318751	0.00617997	0.0193764	-3.15785
66960	Mindy3	ENSMUSG00000026767	-0.304467	0.00618098	0.0193764	-3.15777
101867	Rrp8	ENSMUSG00000030888	-0.359011	0.00619094	0.0194033	-3.157
28084	Vps25	ENSMUSG00000078656	0.287465	0.00619327	0.0194062	3.15682
223646	Naprt	ENSMUSG00000022574	0.793956	0.00619739	0.0194148	3.1565
230709	Zmpste24	ENSMUSG00000043207	-0.293162	0.00621128	0.0194539	-3.15542
234736	Rfwd3	ENSMUSG00000033596	-0.363408	0.00621698	0.0194593	-3.15498
329324	Syt14	ENSMUSG00000016200	-0.384769	0.00621717	0.0194593	-3.15497
56390	Znrd2	ENSMUSG00000079478	0.768355	0.00622126	0.0194677	3.15465
75424	Zfp820	ENSMUSG00000069743	-0.965746	0.00622618	0.0194788	-3.15428
72656	Ints8	ENSMUSG00000040738	-0.351458	0.00623011	0.0194861	-3.15397
239528	Ago2	ENSMUSG00000036698	-0.396169	0.00623198	0.0194861	-3.15383
226499	Odr4	ENSMUSG00000006010	-0.29951	0.00623271	0.0194861	-3.15377
66043	Atp5d	ENSMUSG00000003072	0.839723	0.0062344	0.019487	3.15364
213753	Zfp598	ENSMUSG00000041130	0.607298	0.00624364	0.0195104	3.15293
56508	Rapgef4	ENSMUSG00000049044	-0.403598	0.00624465	0.0195104	-3.15286
18044	Nfya	ENSMUSG00000023994	-0.392598	0.00625074	0.019525	-3.15239
224022	Slc7a4	ENSMUSG00000022756	0.385062	0.00626093	0.0195482	3.15161
18706	Pik3ca	ENSMUSG00000027665	-0.333967	0.00626137	0.0195482	-3.15158
213827	Arcn1	ENSMUSG00000032096	-0.300367	0.00626285	0.0195482	-3.15146
15558	Htr2a	ENSMUSG00000034997	-1.03274	0.00626383	0.0195482	-3.15139
216805	Flcn	ENSMUSG00000032633	0.36515	0.00627288	0.0195638	3.1507
66985	Rassf7	ENSMUSG00000038618	0.752647	0.00627295	0.0195638	3.15069
21351	Taldo1	ENSMUSG00000025503	0.628053	0.00627845	0.019571	3.15027
100042784	Prdm11	ENSMUSG00000075028	0.571939	0.00627863	0.019571	3.15026
50770	Atp11a	ENSMUSG00000031441	0.210306	0.00627946	0.019571	3.15019
70359	Gtpbp3	ENSMUSG00000007610	0.515757	0.00628395	0.0195806	3.14985
74213	Rbm26	ENSMUSG00000022119	-0.348369	0.00629492	0.0196104	-3.14901
26950	Vsnl1	ENSMUSG00000054459	-0.391648	0.00629879	0.0196181	-3.14872
208659	Fam20a	ENSMUSG00000020614	0.440422	0.00631056	0.0196487	3.14783
613262	BC029722	ENSMUSG00000074649	0.463563	0.00631145	0.0196487	3.14776
12291	Cacna1g	ENSMUSG00000020866	0.83488	0.00631415	0.0196528	3.14755
93734	Mpv17l	ENSMUSG00000022679	-0.230246	0.0063347	0.0197113	-3.146
14635	Galk1	ENSMUSG00000020766	0.960015	0.00633576	0.0197113	3.14592
108899	2700081O15Rik	ENSMUSG00000053080	0.38379	0.00634293	0.0197232	3.14537
64051	Sv2a	ENSMUSG00000038486	0.273319	0.00634312	0.0197232	3.14536
22594	Xrcc1	ENSMUSG00000051768	0.633423	0.00634382	0.0197232	3.14531
66817	Tmem170	ENSMUSG00000031953	-0.47423	0.00634747	0.0197301	-3.14503
71844	Nupl1	ENSMUSG00000114797	-0.37293	0.00635293	0.0197402	-3.14462
69094	Tmem160	ENSMUSG00000019158	1.0197	0.00635353	0.0197402	3.14457
225875	Lrfn4	ENSMUSG00000045045	1.25059	0.00635871	0.0197518	3.14418
20534	Slc4a1ap	ENSMUSG00000029141	-0.332793	0.00636012	0.0197518	-3.14408
70103	Znhit1	ENSMUSG00000059518	0.691519	0.0063626	0.0197552	3.14389
16539	Kcns2	ENSMUSG00000050963	-0.471562	0.00636749	0.019766	-3.14352
94178	Mcoln1	ENSMUSG00000004567	0.550216	0.00636958	0.0197681	3.14336
56085	Ubqln1	ENSMUSG00000005312	-0.224706	0.00637358	0.0197701	-3.14306
54607	Socs6	ENSMUSG00000056153	-0.377418	0.00637447	0.0197701	-3.143
109161	Ube2q2	ENSMUSG00000032307	-0.313306	0.0063781	0.0197769	-3.14272
229782	Slc35a3	ENSMUSG00000027957	-0.413601	0.00638066	0.0197805	-3.14253
63959	Slc29a1	ENSMUSG00000023942	0.922234	0.00638626	0.01979	3.14211
73736	Fcf1	ENSMUSG00000021243	-0.374298	0.00638656	0.01979	-3.14209
217893	Pacs2	ENSMUSG00000021143	0.325132	0.00639492	0.0198115	3.14146
56310	Gps2	ENSMUSG00000023170	0.517068	0.00640106	0.0198261	3.141
246179	Fktn	ENSMUSG00000028414	-0.282328	0.00640446	0.0198302	-3.14075
67468	Mmd	ENSMUSG00000003948	-0.257482	0.00640523	0.0198302	-3.14069
12370	Casp8	ENSMUSG00000026029	-0.629812	0.0064107	0.0198428	-3.14028
68436	Rpl34	ENSMUSG00000062006	0.476527	0.00641264	0.0198444	3.14013
170571	Cntnap4	ENSMUSG00000031772	-0.262126	0.0064174	0.0198547	-3.13978
68449	Tbc1d10b	ENSMUSG00000042492	0.41264	0.00643552	0.0198989	3.13843
241289	Ppp1r26	ENSMUSG00000035829	0.333546	0.00643607	0.0198989	3.13839
11987	Slc7a1	ENSMUSG00000041313	-0.337051	0.00643682	0.0198989	-3.13833
53375	Mtx2	ENSMUSG00000027099	-0.298005	0.00643737	0.0198989	-3.13829
26362	Axl	ENSMUSG00000002602	0.16258	0.00645214	0.0199401	3.13719
245847	Amdhd2	ENSMUSG00000036820	0.894802	0.00645954	0.0199586	3.13664
14792	Lpcat3	ENSMUSG00000004270	0.238069	0.00646235	0.0199628	3.13643
216021	Stox1	ENSMUSG00000036923	0.446412	0.00646505	0.0199664	3.13623
207921	Fam228b	ENSMUSG00000050545	-0.47576	0.00646635	0.0199664	-3.13614
67542	Cog6	ENSMUSG00000027742	-0.266674	0.00646967	0.0199722	-3.13589
239706	Mettl22	ENSMUSG00000039345	0.67455	0.00647605	0.0199875	3.13542
654801	Zfp784	ENSMUSG00000043290	0.501721	0.00648472	0.0200098	3.13478
211329	Ncoa7	ENSMUSG00000039697	-0.362566	0.00649324	0.0200317	-3.13415
102124	Enkd1	ENSMUSG00000013155	0.807733	0.00649955	0.0200467	3.13368
104721	Ddx1	ENSMUSG00000037149	-0.278424	0.00650175	0.0200491	-3.13352
23821	Bace1	ENSMUSG00000032086	-0.236074	0.00650631	0.0200587	-3.13318
16801	Arhgef1	ENSMUSG00000040940	0.837811	0.00651725	0.0200875	3.13238
236285	Lancl3	ENSMUSG00000047344	-0.971287	0.00651853	0.0200875	-3.13228
218038	Amph	ENSMUSG00000021314	0.233278	0.0065296	0.0201172	3.13147
80280	Cdk5rap3	ENSMUSG00000018669	0.440216	0.00653126	0.0201179	3.13135
234857	Spire2	ENSMUSG00000010154	0.660355	0.00653525	0.0201258	3.13105
68501	Nsmce2	ENSMUSG00000059586	-0.270578	0.00653889	0.0201325	-3.13079
72117	Naa50	ENSMUSG00000022698	-0.430916	0.00654992	0.0201582	-3.12998
195040	Tmem199	ENSMUSG00000051232	-0.232827	0.00655013	0.0201582	-3.12996
20815	Srpk1	ENSMUSG00000004865	-0.225249	0.00655173	0.0201587	-3.12985
18451	P4ha1	ENSMUSG00000019916	-0.384404	0.00655909	0.0201765	-3.12931
213262	Fstl5	ENSMUSG00000034098	-0.367313	0.00656038	0.0201765	-3.12921
329165	Abi2	ENSMUSG00000026782	-0.271899	0.00656675	0.0201906	-3.12875
233752	Insc	ENSMUSG00000048782	-1.31208	0.00656788	0.0201906	-3.12867
27426	Nagpa	ENSMUSG00000023143	0.619248	0.00657136	0.0201969	3.12841
76894	Mettl15	ENSMUSG00000057234	-0.524609	0.0065777	0.0202119	-3.12795
19735	Rgs2	ENSMUSG00000026360	-0.925792	0.00658877	0.0202415	-3.12714
213019	Pdlim2	ENSMUSG00000022090	0.556431	0.00660108	0.0202728	3.12625
18101	Nmbr	ENSMUSG00000019865	-0.598753	0.00660259	0.0202728	-3.12614
68795	Ubr3	ENSMUSG00000044308	-0.380139	0.00660332	0.0202728	-3.12608
18550	Furin	ENSMUSG00000030530	0.62376	0.00661381	0.0203006	3.12532
192174	Rwdd4a	ENSMUSG00000031568	-0.495652	0.00662395	0.0203272	-3.12459
66596	Gtf3a	ENSMUSG00000016503	0.530669	0.0066268	0.0203315	3.12438
72462	Rrp1b	ENSMUSG00000058392	-0.384828	0.00663355	0.0203477	-3.12389
319555	Nwd1	ENSMUSG00000048148	0.438883	0.00663869	0.020359	3.12352
15505	Hsph1	ENSMUSG00000029657	-0.528059	0.00664696	0.0203799	-3.12293
18762	Prkcz	ENSMUSG00000029053	0.42498	0.0066561	0.0204027	3.12227
13848	Ephb6	ENSMUSG00000029869	0.863555	0.00665731	0.0204027	3.12218
52856	Mtg2	ENSMUSG00000039069	0.577175	0.00666139	0.0204071	3.12189
224904	Micos13	ENSMUSG00000049760	0.53487	0.00666165	0.0204071	3.12187
69961	Rpp25l	ENSMUSG00000036114	0.791659	0.00666773	0.0204212	3.12143
218454	Lhfpl2	ENSMUSG00000045312	-0.361754	0.00667786	0.0204455	-3.1207
67980	Gnpda2	ENSMUSG00000029209	-0.276196	0.00667985	0.0204455	-3.12056
17191	Mbd2	ENSMUSG00000024513	-0.327385	0.00668005	0.0204455	-3.12054
67015	Ccdc91	ENSMUSG00000030301	0.234252	0.00669691	0.0204881	3.11933
319807	Nwd2	ENSMUSG00000090061	-0.477682	0.00670402	0.0205054	-3.11883
78825	Desi2	ENSMUSG00000026502	-0.30362	0.00670859	0.0205149	-3.1185
66647	Nsmce3	ENSMUSG00000070520	0.212807	0.0067188	0.0205407	3.11777
269209	Stk36	ENSMUSG00000033276	0.306704	0.00672094	0.0205407	3.11762
68126	Fahd2a	ENSMUSG00000027371	0.301958	0.00672143	0.0205407	3.11758
105835	Sgsm3	ENSMUSG00000042303	0.599543	0.00672754	0.0205548	3.11715
20054	Rps15	ENSMUSG00000063457	1.03163	0.00673959	0.0205871	3.11629
76804	Kdm4c	ENSMUSG00000028397	-0.289222	0.00674527	0.0205943	-3.11588
21372	Tbl1x	ENSMUSG00000025246	-0.334277	0.00674584	0.0205943	-3.11584
19944	Rpl29	ENSMUSG00000048758	0.695089	0.00674788	0.0205943	3.1157
105638	Dph3	ENSMUSG00000021905	0.292475	0.00674851	0.0205943	3.11565
231506	Lin54	ENSMUSG00000035310	-0.384772	0.00675137	0.0205961	-3.11545
13204	Dhx15	ENSMUSG00000029169	-0.300476	0.00675696	0.0206039	-3.11505
210126	Lpp	ENSMUSG00000033306	-0.516743	0.00675797	0.0206039	-3.11498
13033	Ctsd	ENSMUSG00000007891	0.244596	0.00675914	0.0206039	3.1149
240505	Cdc42bpg	ENSMUSG00000024769	0.693512	0.00676329	0.0206039	3.1146
80385	Tusc2	ENSMUSG00000010054	0.233985	0.00676459	0.0206039	3.11451
66471	Anp32e	ENSMUSG00000015749	-0.218974	0.0067663	0.0206039	-3.11439
76580	Mib2	ENSMUSG00000029060	0.897017	0.00676636	0.0206039	3.11439
14415	Gad1	ENSMUSG00000070880	-0.386004	0.00676799	0.0206039	-3.11427
18081	Ninj1	ENSMUSG00000037966	0.764246	0.00676816	0.0206039	3.11426
18767	Pkia	ENSMUSG00000027499	-0.270927	0.00676867	0.0206039	-3.11422
210853	Zfp947	ENSMUSG00000063383	-0.609475	0.00677199	0.0206051	-3.11399
75406	Ndufs7	ENSMUSG00000020153	1.04908	0.00677202	0.0206051	3.11398
319801	Tigar	ENSMUSG00000038028	-0.25805	0.00677479	0.0206091	-3.11379
76187	Adhfe1	ENSMUSG00000025911	0.254234	0.00678013	0.0206205	3.11341
107065	Lrrtm2	ENSMUSG00000071862	-0.381202	0.00678151	0.0206205	-3.11331
102162	Taf5l	ENSMUSG00000038697	0.243027	0.00679386	0.0206531	3.11244
110119	Mpi	ENSMUSG00000032306	0.209252	0.00679518	0.0206531	3.11235
215335	Slc36a1	ENSMUSG00000020261	0.235787	0.00679697	0.020654	3.11222
50794	Klf13	ENSMUSG00000052040	0.280414	0.00681023	0.0206878	3.11128
237553	Trhde	ENSMUSG00000050663	-0.487374	0.00681214	0.0206878	-3.11115
17130	Smad6	ENSMUSG00000036867	0.930518	0.00681254	0.0206878	3.11112
20872	Stk16	ENSMUSG00000026201	0.271635	0.00681895	0.0206986	3.11067
107723	Slc12a6	ENSMUSG00000027130	-0.365779	0.00682007	0.0206986	-3.11059
66847	Hint3	ENSMUSG00000019791	-0.318312	0.00682304	0.0206986	-3.11038
74351	Ddx23	ENSMUSG00000003360	0.339985	0.00682426	0.0206986	3.1103
74455	Nsun6	ENSMUSG00000026707	-0.287058	0.0068246	0.0206986	-3.11027
19165	Psen2	ENSMUSG00000010609	0.590453	0.00682498	0.0206986	3.11025
108912	Cdca2	ENSMUSG00000048922	0.706554	0.00683615	0.0207265	3.10946
27528	Nrep	ENSMUSG00000042834	-0.273198	0.00683712	0.0207265	-3.10939
18160	Npr1	ENSMUSG00000027931	0.696413	0.00684036	0.0207318	3.10917
73711	Mvb12a	ENSMUSG00000031813	0.661107	0.00684435	0.020735	3.10889
67087	Ctnnbip1	ENSMUSG00000028988	0.588506	0.00684564	0.020735	3.1088
217980	Larp4b	ENSMUSG00000033499	-0.265684	0.00684588	0.020735	-3.10878
16452	Jak2	ENSMUSG00000024789	-0.40503	0.00684737	0.020735	-3.10868
106572	Rab31	ENSMUSG00000056515	0.337824	0.00685262	0.0207464	3.10831
20810	Srm	ENSMUSG00000006442	0.560511	0.00685719	0.0207558	3.10799
66706	Ndufaf3	ENSMUSG00000070283	0.562005	0.00686081	0.0207622	3.10773
19184	Psmc5	ENSMUSG00000020708	0.306133	0.00686248	0.0207628	3.10762
18552	Pcsk5	ENSMUSG00000024713	-0.469215	0.00686517	0.0207664	-3.10743
76479	Smndc1	ENSMUSG00000025024	-0.312412	0.00686872	0.0207677	-3.10718
236193	Zfp709	ENSMUSG00000056019	-0.467436	0.00687064	0.0207677	-3.10705
227632	Kcnt1	ENSMUSG00000058740	0.692254	0.00687137	0.0207677	3.107
11853	Rhoc	ENSMUSG00000002233	0.559931	0.00687153	0.0207677	3.10698
76781	Mettl4	ENSMUSG00000055660	-0.444112	0.00688412	0.0207929	-3.10611
102141	Snx25	ENSMUSG00000038291	-0.228492	0.00688419	0.0207929	-3.1061
16589	Uhmk1	ENSMUSG00000026667	-0.331755	0.00688433	0.0207929	-3.10609
14787	Rhpn1	ENSMUSG00000022580	1.21655	0.00689434	0.0208158	3.10539
72171	Shq1	ENSMUSG00000035378	-0.342821	0.0068949	0.0208158	-3.10536
229906	Gtf2b	ENSMUSG00000028271	-0.235303	0.00690239	0.0208308	-3.10483
54003	Nell2	ENSMUSG00000022454	0.401568	0.00690285	0.0208308	3.1048
52184	Odf2l	ENSMUSG00000028256	-0.374602	0.00690731	0.0208398	-3.10449
269831	Tspan12	ENSMUSG00000029669	-0.362457	0.0069111	0.0208458	-3.10423
22652	Mkrn3	ENSMUSG00000070527	0.420353	0.00691229	0.0208458	3.10415
215193	Utp25	ENSMUSG00000016181	-0.334682	0.0069144	0.0208477	-3.104
67880	Dcxr	ENSMUSG00000039450	0.536391	0.00692783	0.0208832	3.10307
52712	Zkscan6	ENSMUSG00000018347	0.23779	0.00692919	0.0208832	3.10297
58207	Slc43a3	ENSMUSG00000027074	-0.823895	0.00693086	0.0208838	-3.10286
80749	Lrfn1	ENSMUSG00000030600	0.587104	0.00693863	0.0208999	3.10232
234964	Deup1	ENSMUSG00000039977	1.09006	0.00694022	0.0208999	3.10221
11793	Atg5	ENSMUSG00000038160	-0.188528	0.006942	0.0208999	-3.10209
67139	Mis12	ENSMUSG00000040599	-0.382345	0.00694315	0.0208999	-3.10201
207792	BC034090	ENSMUSG00000033722	0.60281	0.00694406	0.0208999	3.10195
72055	Slc38a10	ENSMUSG00000061306	0.535046	0.0069452	0.0208999	3.10187
64337	Gng13	ENSMUSG00000025739	0.739073	0.00694678	0.0209002	3.10176
114229	Kiss1r	ENSMUSG00000035773	0.59572	0.00695197	0.0209113	3.1014
28077	Med10	ENSMUSG00000021598	0.310875	0.00695479	0.0209153	3.1012
68066	Slc25a39	ENSMUSG00000018677	0.740403	0.00696039	0.0209258	3.10082
16728	L1cam	ENSMUSG00000031391	0.515023	0.00696129	0.0209258	3.10076
269700	Hectd4	ENSMUSG00000042744	0.53692	0.00696643	0.0209326	3.1004
108143	Taf9	ENSMUSG00000078941	-0.302336	0.00696653	0.0209326	-3.10039
77675	5033406O09Rik	ENSMUSG00000113769	-0.934445	0.00696881	0.0209349	-3.10024
19015	Ppard	ENSMUSG00000002250	0.709035	0.00697431	0.0209469	3.09986
20563	Slit2	ENSMUSG00000031558	-0.465402	0.00698903	0.0209866	-3.09885
225659	Cep76	ENSMUSG00000073542	-0.315924	0.00699131	0.0209869	-3.09869
50935	St6galnac6	ENSMUSG00000026811	0.416493	0.00699259	0.0209869	3.0986
54170	Rragc	ENSMUSG00000028646	-0.180135	0.00699363	0.0209869	-3.09853
244152	Tsku	ENSMUSG00000049580	0.494629	0.00700271	0.0210096	3.09791
76710	2210406O10Rik	ENSMUSG00000039563	0.564413	0.00700502	0.0210121	3.09775
20525	Slc2a1	ENSMUSG00000028645	0.393899	0.00700795	0.0210163	3.09755
269999	Orai3	ENSMUSG00000043964	0.356572	0.0070152	0.0210329	3.09705
353242	Mrpl21	ENSMUSG00000024829	0.270176	0.00701649	0.0210329	3.09696
17827	Mtx1	ENSMUSG00000064068	0.408827	0.00702286	0.0210475	3.09653
381979	Brsk1	ENSMUSG00000035390	0.419734	0.00703576	0.0210816	3.09565
78246	Phf23	ENSMUSG00000018572	0.455398	0.0070378	0.0210832	3.09551
66132	Prorp	ENSMUSG00000021023	-0.311679	0.00704219	0.0210884	-3.09521
74451	Pgs1	ENSMUSG00000017715	0.448067	0.00704256	0.0210884	3.09518
208768	Sde2	ENSMUSG00000038806	-0.328731	0.0070492	0.0211038	-3.09473
15568	Elavl1	ENSMUSG00000040028	-0.287306	0.0070529	0.0211104	-3.09448
433700	Spag8	ENSMUSG00000066196	0.504817	0.00706366	0.021138	3.09375
16492	Kcna4	ENSMUSG00000042604	-0.607834	0.00707113	0.0211559	-3.09324
68550	Tefm	ENSMUSG00000046909	-0.278574	0.0070738	0.0211593	-3.09306
20399	Sh2b1	ENSMUSG00000030733	0.419763	0.0070809	0.0211746	3.09258
20788	Srebf2	ENSMUSG00000022463	0.542342	0.00708293	0.0211746	3.09244
56195	Ptbp2	ENSMUSG00000028134	-0.243126	0.00708619	0.0211782	-3.09222
227960	Gca	ENSMUSG00000026893	-0.400233	0.00708978	0.0211844	-3.09198
74023	Rd3	ENSMUSG00000049353	0.550506	0.0070928	0.0211889	3.09177
68666	Svop	ENSMUSG00000042078	0.647319	0.00709703	0.0211943	3.09149
72330	Klhl40	ENSMUSG00000074001	0.650721	0.00709762	0.0211943	3.09145
102193	Zdhhc7	ENSMUSG00000031823	0.383757	0.00710098	0.0211979	3.09122
66910	Tmem107	ENSMUSG00000020895	0.445037	0.007102	0.0211979	3.09115
239555	Mief1	ENSMUSG00000022412	-0.185577	0.00710341	0.0211979	-3.09105
209558	Enpp3	ENSMUSG00000019989	-0.646644	0.00710569	0.0212002	-3.0909
69539	Trnp1	ENSMUSG00000056596	-0.393397	0.0071119	0.0212114	-3.09048
115490131	Tmem271	ENSMUSG00000105867	0.228561	0.00711248	0.0212114	3.09044
276770	Eif5a	ENSMUSG00000078812	0.257571	0.00711527	0.0212152	3.09025
78100	Msantd4	ENSMUSG00000041124	-0.255956	0.00712011	0.0212198	-3.08993
66264	Ccdc28b	ENSMUSG00000028795	0.484818	0.00712018	0.0212198	3.08992
67538	Zswim3	ENSMUSG00000045822	-0.315572	0.00712136	0.0212198	-3.08984
11722	Amy1	ENSMUSG00000074264	-0.43152	0.00714001	0.021268	-3.08859
224897	Dpp9	ENSMUSG00000001229	0.656074	0.00714058	0.021268	3.08855
66432	Slc7a6os	ENSMUSG00000033106	-0.289857	0.00714674	0.0212818	-3.08813
26559	Hunk	ENSMUSG00000053414	-0.310975	0.00715411	0.0212992	-3.08764
21425	Tfeb	ENSMUSG00000023990	0.826859	0.00715718	0.0213001	3.08743
64339	Fndc4	ENSMUSG00000038552	0.238516	0.00715746	0.0213001	3.08741
170731	Mfn2	ENSMUSG00000029020	0.214011	0.00716128	0.0213055	3.08716
100504309	Smim27	ENSMUSG00000028407	0.710958	0.00716233	0.0213055	3.08709
72612	Hpf1	ENSMUSG00000038005	-0.398944	0.00716642	0.0213132	-3.08681
18822	Plod1	ENSMUSG00000019055	0.566236	0.00717122	0.0213229	3.08649
66156	Anapc11	ENSMUSG00000025135	0.712885	0.00717839	0.0213309	3.08601
235048	Zfp599	ENSMUSG00000062794	-0.983747	0.00717883	0.0213309	-3.08598
74114	Crot	ENSMUSG00000003623	-0.481076	0.00717898	0.0213309	-3.08597
69161	Manbal	ENSMUSG00000063019	0.398285	0.0071815	0.0213309	3.0858
71306	Mfap3l	ENSMUSG00000031647	-0.49006	0.00718153	0.0213309	-3.0858
14608	Gpr83	ENSMUSG00000031932	0.536675	0.00718458	0.0213354	3.0856
269423	Abhd18	ENSMUSG00000037818	-0.403269	0.00718832	0.0213395	-3.08535
30840	Fbxl6	ENSMUSG00000022559	0.810594	0.00718903	0.0213395	3.0853
13200	Ddost	ENSMUSG00000028757	0.285107	0.0072103	0.0213981	3.08388
14489	Mtpn	ENSMUSG00000029840	-0.392197	0.00721224	0.0213993	-3.08375
70683	Utp20	ENSMUSG00000004356	-0.33724	0.00721607	0.0214016	-3.0835
50884	Nckap1	ENSMUSG00000027002	-0.317361	0.00721678	0.0214016	-3.08345
56441	Naa80	ENSMUSG00000079334	0.849092	0.0072176	0.0214016	3.0834
71492	Bbs7	ENSMUSG00000037325	-0.277078	0.00722598	0.0214182	-3.08284
19300	Abcd4	ENSMUSG00000021240	0.406161	0.00722805	0.0214182	3.0827
76137	Mcur1	ENSMUSG00000021371	0.240457	0.00722936	0.0214182	3.08261
140723	Cacng5	ENSMUSG00000040373	0.338887	0.0072296	0.0214182	3.0826
19298	Pex19	ENSMUSG00000003464	0.229584	0.007231	0.0214182	3.0825
100039441	Gm2237	ENSMUSG00000093979	-1.21415	0.00723241	0.0214182	-3.08241
15461	Hras	ENSMUSG00000025499	0.47532	0.00724339	0.0214462	3.08168
68564	Nufip2	ENSMUSG00000037857	-0.408208	0.00724722	0.021453	-3.08143
27370	Rps26	ENSMUSG00000025362	0.850683	0.00725878	0.0214827	3.08066
81000	Rad54l2	ENSMUSG00000040661	-0.361164	0.00727173	0.0215164	-3.07981
66475	Rps23	ENSMUSG00000049517	0.274304	0.00727882	0.0215329	3.07934
51813	Ccnc	ENSMUSG00000028252	-0.357202	0.00728626	0.0215476	-3.07885
68177	Ebpl	ENSMUSG00000021928	0.260808	0.0072873	0.0215476	3.07878
217325	Llgl2	ENSMUSG00000020782	1.08579	0.00729114	0.0215506	3.07853
17118	Marcks	ENSMUSG00000069662	-0.343037	0.00729255	0.0215506	-3.07843
12705	Cited1	ENSMUSG00000051159	0.487226	0.0073024	0.0215752	3.07779
331474	Rtl5	ENSMUSG00000049191	0.238184	0.00732213	0.0216289	3.07649
235682	Zfp445	ENSMUSG00000047036	-0.36568	0.00732654	0.0216374	-3.0762
18715	Pim2	ENSMUSG00000031155	0.532416	0.00733312	0.0216463	3.07577
101314	Brk1	ENSMUSG00000033940	0.215376	0.00733374	0.0216463	3.07573
237397	C2cd4c	ENSMUSG00000045912	0.763816	0.00733422	0.0216463	3.0757
244484	Wdr17	ENSMUSG00000039375	-0.400032	0.00733753	0.0216515	-3.07548
16998	Ltbp3	ENSMUSG00000024940	0.406208	0.00734182	0.0216596	3.0752
72392	Tmem175	ENSMUSG00000013495	0.34536	0.00734509	0.0216647	3.07498
107392	Brms1	ENSMUSG00000080268	0.540251	0.0073499	0.0216743	3.07467
11512	Adcy6	ENSMUSG00000022994	0.343857	0.00735176	0.0216752	3.07455
381582	Tmem240	ENSMUSG00000084845	1.49569	0.00736405	0.0217069	3.07375
67178	Zmat5	ENSMUSG00000009076	0.780243	0.00736975	0.0217159	3.07337
68842	Tulp4	ENSMUSG00000034377	-0.356339	0.00737023	0.0217159	-3.07334
13730	Emp1	ENSMUSG00000030208	-0.526954	0.0073766	0.0217301	-3.07293
21985	Tpd52	ENSMUSG00000027506	-0.607407	0.00738098	0.0217384	-3.07264
106529	Tecr	ENSMUSG00000031708	0.543579	0.00738523	0.0217464	3.07237
11928	Atp1a1	ENSMUSG00000033161	0.212998	0.00738711	0.0217473	3.07224
74781	Wipi2	ENSMUSG00000029578	0.189005	0.00739369	0.0217621	3.07182
76199	Med13l	ENSMUSG00000018076	0.257233	0.00739692	0.021767	3.07161
216835	Usp43	ENSMUSG00000020905	0.902824	0.00740149	0.0217751	3.07131
22648	Zfp11	ENSMUSG00000051034	-0.277248	0.0074028	0.0217751	-3.07122
12055	Bcl7c	ENSMUSG00000030814	0.768065	0.00741352	0.0218021	3.07053
230903	Fbxo44	ENSMUSG00000029001	0.330951	0.00741843	0.0218119	3.07021
69305	Dcps	ENSMUSG00000032040	0.403592	0.00742085	0.0218145	3.07005
17968	Ncam2	ENSMUSG00000022762	-0.520305	0.00743348	0.0218402	-3.06924
68099	Fam92a	ENSMUSG00000028218	-0.361428	0.00743425	0.0218402	-3.06919
17274	Rab8a	ENSMUSG00000003037	0.204234	0.00743428	0.0218402	3.06919
212531	Sh3bgrl2	ENSMUSG00000032261	-0.315409	0.00743775	0.0218458	-3.06896
16847	Lepr	ENSMUSG00000057722	-1.23351	0.00744398	0.0218595	-3.06856
105559	Mbnl2	ENSMUSG00000022139	-0.38805	0.00744817	0.0218627	-3.06829
13506	Dsc2	ENSMUSG00000024331	-0.914279	0.00746286	0.0218957	-3.06734
20681	Sox8	ENSMUSG00000024176	0.645828	0.00746416	0.0218957	3.06726
668212	Efr3b	ENSMUSG00000020658	-0.334453	0.00748186	0.021943	-3.06612
18176	Nras	ENSMUSG00000027852	-0.266974	0.00749035	0.0219633	-3.06557
63856	Taf8	ENSMUSG00000023980	0.373104	0.00749203	0.0219636	3.06547
67126	Atp5e	ENSMUSG00000016252	0.458627	0.00749495	0.0219655	3.06528
192656	Ripk2	ENSMUSG00000041135	-0.597195	0.00749582	0.0219655	-3.06522
268420	Alkbh5	ENSMUSG00000042650	-0.240321	0.00750072	0.0219753	-3.06491
20499	Slc12a7	ENSMUSG00000017756	0.234853	0.00750645	0.0219875	3.06454
108672	Zdhhc15	ENSMUSG00000033906	-0.313568	0.00751428	0.0220058	-3.06404
69192	Dhx16	ENSMUSG00000024422	0.33623	0.00751617	0.0220067	3.06392
240332	Slc6a7	ENSMUSG00000052026	0.837755	0.00752145	0.0220175	3.06358
211064	Alkbh1	ENSMUSG00000079036	-0.445868	0.00752343	0.0220187	-3.06346
66580	Esf1	ENSMUSG00000045624	-0.361575	0.00752591	0.0220214	-3.0633
109212	Pimreg	ENSMUSG00000020808	0.971906	0.00754108	0.0220611	3.06233
434402	Gm5617	ENSMUSG00000042293	1.54129	0.00755015	0.022083	3.06175
76355	Tgds	ENSMUSG00000022130	-0.26399	0.00755724	0.0220991	-3.0613
217335	Fbf1	ENSMUSG00000020776	0.393293	0.00755982	0.0221021	3.06114
22334	Vdac2	ENSMUSG00000021771	-0.186075	0.00756724	0.0221191	-3.06067
14763	Gpr37	ENSMUSG00000039904	0.335544	0.00757563	0.0221344	3.06013
60440	Iigp1	ENSMUSG00000054072	0.724354	0.00757784	0.0221362	3.05999
104027	Synpo	ENSMUSG00000043079	0.254303	0.00758558	0.0221542	3.0595
67824	Nmral1	ENSMUSG00000063445	0.739811	0.00758748	0.0221551	3.05938
20090	Rps29	ENSMUSG00000034892	1.04916	0.00759152	0.0221623	3.05913
72699	Lime1	ENSMUSG00000090077	0.529938	0.00759341	0.0221632	3.05901
218850	Tasor	ENSMUSG00000040651	-0.500762	0.00759544	0.0221645	-3.05888
20384	Srsf5	ENSMUSG00000021134	0.177005	0.00760306	0.0221821	3.0584
320678	Iffo1	ENSMUSG00000038271	0.429224	0.00760951	0.0221962	3.05799
219181	Akap11	ENSMUSG00000022016	-0.397824	0.00761366	0.0221988	-3.05773
24012	Rgs7	ENSMUSG00000026527	-0.935976	0.00761551	0.0221988	-3.05761
230249	Ecpas	ENSMUSG00000050812	-0.289392	0.00761653	0.0221988	-3.05755
54376	Cacng3	ENSMUSG00000066189	0.271125	0.00761673	0.0221988	3.05753
72296	Rusc1	ENSMUSG00000041263	0.329193	0.00762914	0.0222303	3.05675
23888	Gpc6	ENSMUSG00000058571	-0.421585	0.00764013	0.0222577	-3.05606
11993	Aup1	ENSMUSG00000068328	0.369003	0.00765545	0.0222934	3.05509
668661	2410002F23Rik	ENSMUSG00000045411	0.285408	0.00765558	0.0222934	3.05509
67379	Dedd2	ENSMUSG00000054499	0.378821	0.00765841	0.022297	3.05491
232976	Zfp574	ENSMUSG00000045252	0.805377	0.00767507	0.0223378	3.05386
67581	Tbc1d23	ENSMUSG00000022749	-0.274633	0.00767561	0.0223378	-3.05383
67397	Erp29	ENSMUSG00000029616	0.360225	0.00768633	0.0223643	3.05316
102871	Radx	ENSMUSG00000042498	-1.80191	0.00769103	0.0223733	-3.05286
70348	Ube2cbp	ENSMUSG00000032415	0.490727	0.00769368	0.0223764	3.0527
21339	Taf1a	ENSMUSG00000072258	-0.32071	0.00770591	0.0224073	-3.05194
67154	Mtdh	ENSMUSG00000022255	-0.387502	0.00771565	0.0224309	-3.05133
97761	Sgsm2	ENSMUSG00000038351	0.507671	0.00772126	0.0224426	3.05098
214359	Tmem51	ENSMUSG00000040616	0.903966	0.00772955	0.0224525	3.05046
18969	Pola2	ENSMUSG00000024833	0.36975	0.00773008	0.0224525	3.05043
66590	Farsa	ENSMUSG00000003808	0.358476	0.00773016	0.0224525	3.05042
66661	Srp72	ENSMUSG00000036323	-0.223495	0.00773111	0.0224525	-3.05037
228545	Vps18	ENSMUSG00000034216	0.727929	0.00774273	0.0224777	3.04964
27366	Txnl4a	ENSMUSG00000024571	0.390809	0.00774299	0.0224777	3.04963
239554	Foxred2	ENSMUSG00000016552	0.192326	0.00774544	0.0224801	3.04947
100042100	Gm3667	ENSMUSG00000090691	-1.23912	0.0077496	0.0224875	-3.04922
330323	Mindy4	ENSMUSG00000038022	0.328898	0.00775826	0.022508	3.04868
66734	Map1lc3a	ENSMUSG00000027602	0.590716	0.00776647	0.0225271	3.04817
66236	1500011B03Rik	ENSMUSG00000072694	0.606704	0.00777094	0.0225354	3.04789
69684	Aarsd1	ENSMUSG00000075528	0.41789	0.00777911	0.0225522	3.04739
12416	Cbx2	ENSMUSG00000025577	0.5594	0.00777994	0.0225522	3.04734
52683	Ncaph2	ENSMUSG00000008690	0.352422	0.00779193	0.0225822	3.0466
245596	Hdx	ENSMUSG00000034551	-0.711566	0.00779934	0.022599	-3.04614
216964	Trp53i13	ENSMUSG00000044328	0.999491	0.00780902	0.0226191	3.04554
67131	Acbd4	ENSMUSG00000056938	0.630579	0.00780952	0.0226191	3.04551
226548	Aph1a	ENSMUSG00000015750	0.228666	0.00781393	0.0226272	3.04524
15288	Hmbs	ENSMUSG00000032126	0.337553	0.00781692	0.0226303	3.04506
217011	Nle1	ENSMUSG00000020692	0.9621	0.00781823	0.0226303	3.04498
52898	Rnasek	ENSMUSG00000093989	0.638825	0.00782543	0.0226464	3.04453
13808	Eno3	ENSMUSG00000060600	0.614237	0.00783048	0.0226546	3.04422
63913	Fam129a	ENSMUSG00000026483	-0.717838	0.0078315	0.0226546	-3.04416
57431	Dnajc4	ENSMUSG00000024963	0.652416	0.00783768	0.0226678	3.04378
70020	Ino80b	ENSMUSG00000030034	0.457548	0.00784644	0.0226884	3.04324
52635	Esyt2	ENSMUSG00000021171	-0.424865	0.0078541	0.0227059	-3.04277
21961	Tns1	ENSMUSG00000055322	0.420432	0.00785843	0.0227137	3.04251
16785	Rpsa	ENSMUSG00000032518	0.353934	0.0078631	0.0227225	3.04222
381338	Lonrf2	ENSMUSG00000048814	-0.234733	0.00786547	0.0227246	-3.04208
20116	Rps8	ENSMUSG00000047675	0.476663	0.00787023	0.0227337	3.04179
76469	Cmya5	ENSMUSG00000047419	0.625118	0.00787324	0.0227377	3.0416
78412	Cyren	ENSMUSG00000046806	0.514359	0.00788035	0.0227512	3.04117
21749	Terf1	ENSMUSG00000025925	-0.429842	0.00788119	0.0227512	-3.04112
71924	Tube1	ENSMUSG00000019845	-0.549186	0.00789658	0.0227887	-3.04018
12343	Capza2	ENSMUSG00000015733	-0.231709	0.00789742	0.0227887	-3.04013
225861	Snx32	ENSMUSG00000056185	0.507086	0.00790106	0.0227945	3.03991
231727	B3gnt4	ENSMUSG00000029431	0.820384	0.007909	0.0228105	3.03942
68874	Klhdc9	ENSMUSG00000045259	0.509018	0.00790987	0.0228105	3.03937
12829	Col4a4	ENSMUSG00000067158	0.585284	0.0079136	0.0228165	3.03914
69051	Pycr2	ENSMUSG00000026520	0.507262	0.00791817	0.0228197	3.03887
26444	Psma7	ENSMUSG00000027566	0.241912	0.0079185	0.0228197	3.03885
20909	Stx4a	ENSMUSG00000030805	0.33177	0.00791976	0.0228197	3.03877
56791	Ube2l6	ENSMUSG00000027078	0.317023	0.00792125	0.0228197	3.03868
74149	Zfp946	ENSMUSG00000071266	-0.409881	0.00792693	0.0228314	-3.03833
56795	Arl10	ENSMUSG00000025870	0.717874	0.00793057	0.0228372	3.03811
16775	Lama4	ENSMUSG00000019846	-0.933804	0.007947	0.0228798	-3.03712
72320	Kif1bp	ENSMUSG00000036955	0.191767	0.00795516	0.0228985	3.03662
66884	Appbp2	ENSMUSG00000018481	-0.310896	0.00795894	0.0229047	-3.0364
210029	Metrnl	ENSMUSG00000039208	0.437148	0.00796291	0.0229089	3.03616
212281	Zfp729a	ENSMUSG00000021510	-0.416484	0.00796367	0.0229089	-3.03611
71919	Rpap3	ENSMUSG00000022466	0.18931	0.0079784	0.0229465	3.03522
319636	Fsd1l	ENSMUSG00000054752	-0.514893	0.00798193	0.022952	-3.03501
30944	Zfp354c	ENSMUSG00000044807	-0.359701	0.00798531	0.0229564	-3.0348
66882	Bzw1	ENSMUSG00000051223	-0.276431	0.00798676	0.0229564	-3.03472
231760	Rimbp2	ENSMUSG00000029420	0.32007	0.00799451	0.0229739	3.03425
19363	Rad51b	ENSMUSG00000059060	-0.63375	0.00799683	0.0229759	-3.03411
53357	Pla2g6	ENSMUSG00000042632	0.8272	0.0079998	0.0229797	3.03393
433424	Zeb2os	ENSMUSG00000052248	0.363934	0.00800172	0.0229805	3.03382
338320	Mia2	ENSMUSG00000021000	-0.236948	0.00800916	0.022993	-3.03337
77219	Ptgr2	ENSMUSG00000072946	-0.255404	0.00800936	0.022993	-3.03336
16825	Ldb1	ENSMUSG00000025223	0.462348	0.00801259	0.0229975	3.03316
68480	Card19	ENSMUSG00000037960	0.739852	0.00802388	0.0230252	3.03249
207352	Sec23ip	ENSMUSG00000055319	-0.265251	0.00802858	0.0230339	-3.0322
21652	Phf1	ENSMUSG00000024193	0.585845	0.00803109	0.023036	3.03205
238023	Hexdc	ENSMUSG00000039307	0.59026	0.00803408	0.023036	3.03187
17701	Msx1	ENSMUSG00000048450	0.527999	0.00803426	0.023036	3.03186
19188	Psme2	ENSMUSG00000079197	0.202937	0.00804282	0.0230559	3.03135
234729	Vac14	ENSMUSG00000010936	0.433396	0.00804889	0.0230639	3.03099
217364	Engase	ENSMUSG00000033857	0.765739	0.00804894	0.0230639	3.03098
57267	Apba3	ENSMUSG00000004931	0.807911	0.00805449	0.0230751	3.03065
226982	Eif5b	ENSMUSG00000026083	-0.310045	0.00806526	0.0231012	-3.03001
330463	Zfp78	ENSMUSG00000055150	-0.468723	0.00807829	0.0231293	-3.02923
105847	Lmf2	ENSMUSG00000022614	0.73304	0.00807838	0.0231293	3.02923
13855	Epn2	ENSMUSG00000001036	0.371824	0.00808248	0.0231363	3.02898
223722	Mcat	ENSMUSG00000048755	0.393692	0.00808694	0.0231418	3.02872
227697	Dolk	ENSMUSG00000075419	0.217178	0.00808771	0.0231418	3.02867
240396	Mex3c	ENSMUSG00000037253	-0.419767	0.00809111	0.0231468	-3.02847
14871	Gstt1	ENSMUSG00000001663	0.52021	0.00810074	0.0231696	3.0279
68112	Entr1	ENSMUSG00000026927	0.208243	0.00811139	0.0231953	3.02727
231646	Myo1h	ENSMUSG00000066952	-0.683908	0.00811761	0.0232026	-3.0269
269643	Ppp2r2c	ENSMUSG00000029120	0.27536	0.0081187	0.0232026	3.02683
72739	Zkscan3	ENSMUSG00000021327	-0.197841	0.00811898	0.0232026	-3.02681
13353	Dgcr6	ENSMUSG00000003531	0.523896	0.00812191	0.0232026	3.02664
320011	Uggt1	ENSMUSG00000037470	-0.269357	0.00812224	0.0232026	-3.02662
56715	Rabgef1	ENSMUSG00000025340	-0.406166	0.0081334	0.0232297	-3.02596
270058	Map1s	ENSMUSG00000019261	1.08411	0.00814245	0.023247	3.02543
59004	Pias4	ENSMUSG00000004934	0.758693	0.00814277	0.023247	3.02541
320541	Slc35e2	ENSMUSG00000042202	-0.316787	0.00815034	0.0232638	-3.02496
71564	Izumo4	ENSMUSG00000055862	0.503012	0.00816318	0.0232957	3.0242
64138	Ctsz	ENSMUSG00000016256	0.38757	0.00816771	0.0233039	3.02393
11855	Arhgap5	ENSMUSG00000035133	-0.526736	0.00818871	0.0233551	-3.0227
27049	Etv3	ENSMUSG00000003382	-0.550396	0.008189	0.0233551	-3.02268
192786	Rapgef6	ENSMUSG00000037533	-0.326794	0.0082147	0.0234196	-3.02117
66151	Prr13	ENSMUSG00000023048	0.38711	0.00821496	0.0234196	3.02116
11416	Slc33a1	ENSMUSG00000027822	-0.267142	0.00822033	0.0234301	-3.02084
71409	Fmnl2	ENSMUSG00000036053	-0.25694	0.0082305	0.0234543	-3.02025
98258	Txndc9	ENSMUSG00000058407	-0.259946	0.0082346	0.0234612	-3.02001
215821	Arfgef3	ENSMUSG00000019852	-0.53162	0.00823975	0.0234711	-3.01971
26556	Homer1	ENSMUSG00000007617	-0.88141	0.00824893	0.0234925	-3.01917
16497	Kcnab1	ENSMUSG00000027827	-0.441894	0.00825996	0.0235191	-3.01853
14687	Gnaz	ENSMUSG00000040009	0.328909	0.00826846	0.0235385	3.01803
68947	Chst8	ENSMUSG00000060402	0.732366	0.00827117	0.0235414	3.01787
56464	Ctsf	ENSMUSG00000083282	0.264318	0.00827433	0.0235456	3.01769
14401	Gabrb2	ENSMUSG00000007653	-0.623828	0.00827719	0.023549	-3.01752
93724	Pcdhga12	ENSMUSG00000102428	0.430436	0.00829685	0.0235953	3.01638
50524	Sall2	ENSMUSG00000049532	0.246371	0.00830258	0.0236068	3.01605
69718	Ipmk	ENSMUSG00000060733	-0.519354	0.00830599	0.0236117	-3.01585
68212	Tmbim4	ENSMUSG00000020225	-0.252477	0.00831215	0.0236244	-3.01549
70827	Trak2	ENSMUSG00000026028	-0.235914	0.00831998	0.0236418	-3.01504
72008	Zfyve19	ENSMUSG00000068580	0.435033	0.00832301	0.0236431	3.01487
29813	Zfp385a	ENSMUSG00000000552	0.775635	0.00832384	0.0236431	3.01482
20192	Ryr3	ENSMUSG00000057378	-0.473188	0.00832891	0.0236527	-3.01452
13650	Rhbdf1	ENSMUSG00000020282	0.958865	0.00833205	0.0236569	3.01434
66570	Cenpm	ENSMUSG00000068101	1.26086	0.00834161	0.0236792	3.01379
17319	Mif	ENSMUSG00000033307	0.966533	0.00834348	0.0236797	3.01368
20364	Selenow	ENSMUSG00000041571	0.560566	0.00834562	0.0236809	3.01356
68067	Mrnip	ENSMUSG00000020381	0.567592	0.00835527	0.0237035	3.013
18618	Pemt	ENSMUSG00000000301	0.633855	0.00835768	0.0237056	3.01286
16468	Jarid2	ENSMUSG00000038518	-0.425948	0.00836202	0.023713	-3.01261
66899	Fip1l1	ENSMUSG00000029227	-0.29411	0.00839461	0.0237935	-3.01074
73451	Zfp763	ENSMUSG00000067430	-0.368296	0.00839512	0.0237935	-3.01071
67966	Zcchc10	ENSMUSG00000018239	-0.368625	0.00839549	0.0237935	-3.01069
72205	Eml2	ENSMUSG00000040811	0.626642	0.00840145	0.0238019	3.01035
626848	Zfp971	ENSMUSG00000074519	-0.574117	0.00840186	0.0238019	-3.01032
170721	Papln	ENSMUSG00000021223	1.24868	0.00840564	0.0238077	3.01011
224674	Slc37a1	ENSMUSG00000024036	0.56483	0.00841119	0.0238186	3.00979
107746	Rapgef1	ENSMUSG00000039844	0.275674	0.00842359	0.0238489	3.00908
18823	Plp1	ENSMUSG00000031425	0.718926	0.00842549	0.0238495	3.00897
13557	E2f3	ENSMUSG00000016477	-0.239778	0.00843022	0.0238569	-3.0087
21336	Tacr1	ENSMUSG00000030043	-0.738369	0.00843166	0.0238569	-3.00862
17954	Nap1l2	ENSMUSG00000082229	-0.360275	0.00843324	0.0238569	-3.00853
67050	Nkap	ENSMUSG00000016409	-0.373797	0.00843871	0.0238657	-3.00822
66500	Slc30a7	ENSMUSG00000054414	-0.309542	0.00843996	0.0238657	-3.00814
18488	Cntn3	ENSMUSG00000030075	-0.900281	0.00844269	0.0238657	-3.00799
140859	Nek8	ENSMUSG00000017405	0.468109	0.00844319	0.0238657	3.00796
53609	Clasrp	ENSMUSG00000061028	0.567359	0.00844687	0.0238713	3.00775
231093	Agbl5	ENSMUSG00000029165	0.389811	0.00845011	0.0238756	3.00757
74189	Phactr3	ENSMUSG00000027525	0.269734	0.00846018	0.0238992	3.00699
16997	Ltbp2	ENSMUSG00000002020	0.579609	0.008473	0.0239306	3.00626
13480	Dpm1	ENSMUSG00000078919	-0.287872	0.00847724	0.0239377	-3.00602
328108	Togaram1	ENSMUSG00000035614	-0.493323	0.00848431	0.0239529	-3.00562
69549	2310009B15Rik	ENSMUSG00000079283	0.623371	0.00848735	0.0239566	3.00545
56368	Cyb561d2	ENSMUSG00000037190	0.491638	0.00849487	0.023973	3.00502
380855	Rsl1	ENSMUSG00000058900	-0.593226	0.00850018	0.0239829	-3.00472
98366	Smap1	ENSMUSG00000026155	-0.205594	0.00850183	0.0239829	-3.00463
171095	Il17rc	ENSMUSG00000030281	0.696514	0.0085048	0.0239865	3.00446
75608	Chmp4b	ENSMUSG00000038467	0.188506	0.00850836	0.0239871	3.00426
666244	Tmsb15b1	ENSMUSG00000089768	-0.402129	0.00850844	0.0239871	-3.00425
751865	Sap25	ENSMUSG00000079165	1.14704	0.00851194	0.0239921	3.00405
217480	Dgkb	ENSMUSG00000036095	-0.366575	0.00851973	0.0240092	-3.00361
50776	Polg2	ENSMUSG00000020718	-0.409119	0.00852144	0.0240092	-3.00352
66094	Lsm7	ENSMUSG00000035215	0.532719	0.00852483	0.0240139	3.00332
237758	Zfp454	ENSMUSG00000048728	-0.426747	0.00853348	0.0240301	-3.00284
268729	Frmpd2	ENSMUSG00000108841	0.553292	0.00853799	0.0240318	3.00258
399566	Btbd6	ENSMUSG00000002803	0.406248	0.00853805	0.0240318	3.00258
56398	Chp1	ENSMUSG00000014077	-0.297332	0.00854125	0.0240359	-3.0024
76007	Zmym2	ENSMUSG00000021945	-0.369555	0.00854845	0.0240508	-3.00199
13392	Dlx2	ENSMUSG00000023391	0.640379	0.00854999	0.0240508	3.0019
70417	Megf10	ENSMUSG00000024593	-0.397928	0.00855506	0.0240597	-3.00162
114874	Ddhd1	ENSMUSG00000037697	-0.346928	0.00855683	0.0240597	-3.00152
22030	Traf2	ENSMUSG00000026942	0.464187	0.00855832	0.0240597	3.00143
77853	Msl2	ENSMUSG00000066415	-0.314534	0.00856048	0.024061	-3.00131
231872	Aimp2	ENSMUSG00000029610	0.401032	0.00856495	0.0240687	3.00106
67568	Mrfap1	ENSMUSG00000055302	-0.252778	0.00856854	0.0240739	-3.00086
268741	Tox4	ENSMUSG00000016831	-0.241705	0.00857211	0.0240791	-3.00066
14870	Gstp1	ENSMUSG00000060803	0.568019	0.00857599	0.0240842	3.00044
11549	Adra1a	ENSMUSG00000045875	-0.398819	0.00857736	0.0240842	-3.00036
225898	Eml3	ENSMUSG00000071647	0.471245	0.00859096	0.0241093	2.9996
231386	Ythdc1	ENSMUSG00000035851	-0.340666	0.00859146	0.0241093	-2.99957
229474	Fhdc1	ENSMUSG00000041842	0.336013	0.00859147	0.0241093	2.99957
24127	Xrn1	ENSMUSG00000032410	-0.417272	0.00861183	0.0241615	-2.99843
93761	Smarca1	ENSMUSG00000031099	-0.307108	0.0086156	0.0241673	-2.99822
56336	B4galt5	ENSMUSG00000017929	0.346333	0.00861782	0.0241686	2.9981
78878	Ftx	ENSMUSG00000086370	-0.517946	0.00864136	0.0242298	-2.99678
74513	Neto2	ENSMUSG00000036902	-0.436725	0.00866275	0.02428	-2.99559
12672	Chrm4	ENSMUSG00000040495	0.68041	0.00866594	0.0242812	2.99541
14852	Gspt1	ENSMUSG00000062203	-0.338292	0.00866665	0.0242812	-2.99537
66365	Ccdc90b	ENSMUSG00000030613	-0.221242	0.00867423	0.0242976	-2.99495
67128	Ube2g1	ENSMUSG00000020794	-0.37294	0.00867935	0.024307	-2.99467
71877	Efhc1	ENSMUSG00000041809	-0.302194	0.00868231	0.0243105	-2.9945
227737	Fam129b	ENSMUSG00000026796	0.594684	0.00870173	0.0243551	2.99343
50758	Fbxl17	ENSMUSG00000023965	-0.26942	0.00870843	0.024369	-2.99306
29877	Hdgfl3	ENSMUSG00000025104	-0.304765	0.00871026	0.0243692	-2.99295
75660	Lin37	ENSMUSG00000036845	0.410527	0.0087236	0.0244016	2.99222
235300	Tmem136	ENSMUSG00000048503	-0.290938	0.00873289	0.0244166	-2.9917
16971	Lrp1	ENSMUSG00000040249	0.773299	0.0087342	0.0244166	2.99163
17847	Usp34	ENSMUSG00000056342	-0.451144	0.00874361	0.024438	-2.99111
12919	Crhbp	ENSMUSG00000021680	-0.995603	0.00874931	0.0244484	-2.9908
13555	E2f1	ENSMUSG00000027490	0.427034	0.00875081	0.0244484	2.99071
72661	Serp2	ENSMUSG00000052584	0.511514	0.00875484	0.02445	2.99049
68053	Ubxn2b	ENSMUSG00000028243	-0.302824	0.00875491	0.02445	-2.99049
66161	Pop4	ENSMUSG00000030423	-0.321408	0.00875795	0.0244536	-2.99032
20042	Rps12	ENSMUSG00000061983	0.479025	0.00876082	0.0244568	2.99016
23802	Amfr	ENSMUSG00000031751	0.240594	0.00876463	0.0244577	2.98995
72519	Pip4p2	ENSMUSG00000028221	-0.208116	0.00876464	0.0244577	-2.98995
13731	Emp2	ENSMUSG00000022505	0.241731	0.0087668	0.0244588	2.98983
56194	Prpf40a	ENSMUSG00000061136	-0.386855	0.00877375	0.0244699	-2.98945
72662	Dis3	ENSMUSG00000033166	-0.451307	0.00877543	0.0244699	-2.98936
320024	Nceh1	ENSMUSG00000027698	-0.304874	0.00877603	0.0244699	-2.98933
20430	Cyfip1	ENSMUSG00000030447	0.220758	0.00878387	0.0244868	2.9889
103268	Cep57l1	ENSMUSG00000019813	-0.312978	0.0087856	0.0244868	-2.9888
107272	Psat1	ENSMUSG00000024640	-0.222653	0.00878923	0.0244882	-2.9886
71780	Isyna1	ENSMUSG00000019139	1.24232	0.0087896	0.0244882	2.98858
15572	Elavl4	ENSMUSG00000028546	-0.386735	0.00879568	0.0244963	-2.98825
271005	Klhdc1	ENSMUSG00000051890	-0.303495	0.00879727	0.0244963	-2.98816
668923	Zfp442	ENSMUSG00000068130	-0.567303	0.00879792	0.0244963	-2.98813
66632	Dph6	ENSMUSG00000057147	-0.271115	0.00879954	0.0244963	-2.98804
16467	Atcay	ENSMUSG00000034958	0.289048	0.00880559	0.0245036	2.98771
19727	Rfxank	ENSMUSG00000036120	0.322107	0.00880567	0.0245036	2.9877
72584	Cul4b	ENSMUSG00000031095	-0.397555	0.00881372	0.0245212	-2.98726
72925	2021-03-01	ENSMUSG00000036469	-0.501746	0.00881833	0.0245291	-2.98701
171429	Slc26a6	ENSMUSG00000023259	0.353517	0.00882476	0.0245421	2.98666
18554	Pcsk7	ENSMUSG00000035382	0.317084	0.00882995	0.0245517	2.98637
22761	Zfpm1	ENSMUSG00000049577	1.02778	0.00883528	0.0245616	2.98608
329375	Cfap77	ENSMUSG00000079502	0.548634	0.00883835	0.0245652	2.98592
269878	Megf8	ENSMUSG00000045039	0.523571	0.00884259	0.0245721	2.98568
216616	Efemp1	ENSMUSG00000020467	-0.729766	0.00884572	0.0245725	-2.98551
22694	Zfp35	ENSMUSG00000063281	-0.301163	0.00884625	0.0245725	-2.98549
74112	Usp16	ENSMUSG00000025616	-0.263543	0.00885684	0.0245971	-2.98491
64652	Nisch	ENSMUSG00000021910	0.234309	0.00886087	0.0246034	2.98469
622645	Tmem200c	ENSMUSG00000095407	0.468643	0.00886704	0.0246156	2.98435
236900	Pdk3	ENSMUSG00000035232	-0.473617	0.00886926	0.0246169	-2.98423
68552	Smim14	ENSMUSG00000037822	-0.214115	0.00887281	0.0246218	-2.98404
19342	Rab4b	ENSMUSG00000053291	0.579931	0.00887547	0.0246243	2.98389
99045	Mrps26	ENSMUSG00000037740	0.284516	0.00887897	0.0246291	2.9837
14156	Fen1	ENSMUSG00000024742	0.394058	0.00888178	0.024632	2.98355
503610	Zdhhc18	ENSMUSG00000037553	0.461552	0.00888653	0.0246363	2.98329
26377	Dapp1	ENSMUSG00000028159	0.399326	0.00888686	0.0246363	2.98328
78372	Snrnp25	ENSMUSG00000040767	0.648354	0.00889316	0.0246446	2.98293
269254	Setx	ENSMUSG00000043535	-0.402429	0.00889373	0.0246446	-2.9829
55980	Impa1	ENSMUSG00000027531	-0.258824	0.00889514	0.0246446	-2.98283
68818	Zfand2b	ENSMUSG00000026197	0.690722	0.00891558	0.0246964	2.98172
15422	Hoxc13	ENSMUSG00000001655	-1.27658	0.0089239	0.0247112	-2.98127
231798	Lrch4	ENSMUSG00000093445	0.691692	0.00892447	0.0247112	2.98124
71997	Smg9	ENSMUSG00000002210	0.696106	0.00894445	0.0247616	2.98016
225362	Reep2	ENSMUSG00000038555	0.417889	0.008962	0.024804	2.97922
69719	Cad	ENSMUSG00000013629	0.435068	0.00896331	0.024804	2.97915
53621	Cnot4	ENSMUSG00000038784	-0.300051	0.00896916	0.0248153	-2.97883
56032	Nprl2	ENSMUSG00000010057	0.354084	0.00897574	0.0248192	2.97848
20498	Slc12a4	ENSMUSG00000017765	0.476538	0.00897637	0.0248192	2.97844
432467	Hnrnph3	ENSMUSG00000020069	-0.322804	0.00897932	0.0248192	-2.97828
217331	Unk	ENSMUSG00000020770	0.610762	0.00897939	0.0248192	2.97828
23939	Mapk7	ENSMUSG00000001034	0.55499	0.00897947	0.0248192	2.97828
15569	Elavl2	ENSMUSG00000008489	-0.364147	0.00899252	0.0248504	-2.97758
100504663	Atg14	ENSMUSG00000037526	0.278084	0.00899514	0.0248527	2.97743
72542	Pgam5	ENSMUSG00000029500	-0.178696	0.00900823	0.0248787	-2.97673
69312	Ppp1r42	ENSMUSG00000025916	-0.588821	0.00900922	0.0248787	-2.97668
94112	Med15	ENSMUSG00000012114	0.254024	0.0090099	0.0248787	2.97664
14104	Fasn	ENSMUSG00000025153	0.714262	0.00901417	0.0248838	2.97642
22260	Nr1h2	ENSMUSG00000060601	0.78863	0.00901531	0.0248838	2.97635
75623	Tex30	ENSMUSG00000026049	-0.484149	0.00902377	0.0248981	-2.9759
170748	Smco4	ENSMUSG00000058173	0.494018	0.00902403	0.0248981	2.97589
70082	Lysmd2	ENSMUSG00000032184	0.278746	0.00903089	0.024912	2.97552
12418	Cbx4	ENSMUSG00000039989	0.427867	0.00903673	0.0249233	2.97521
19218	Ptger3	ENSMUSG00000040016	-0.567419	0.0090392	0.0249251	-2.97508
81702	Ankrd17	ENSMUSG00000055204	-0.390471	0.00904976	0.0249493	-2.97451
170750	Xpnpep1	ENSMUSG00000025027	0.400514	0.00905757	0.0249595	2.9741
229700	Rbm15	ENSMUSG00000048109	-0.294108	0.00905892	0.0249595	-2.97403
28010	Miip	ENSMUSG00000029022	0.596431	0.00905928	0.0249595	2.97401
19348	Kif20a	ENSMUSG00000003779	0.372438	0.00906059	0.0249595	2.97394
12168	Bmpr2	ENSMUSG00000067336	-0.45088	0.00909632	0.025053	-2.97204
235072	2021-09-07	ENSMUSG00000001833	-0.305701	0.0091021	0.0250639	-2.97173
237926	Rsad1	ENSMUSG00000039096	-0.2954	0.00910401	0.0250643	-2.97163
16865	Eif2d	ENSMUSG00000026427	0.271382	0.00910829	0.0250711	2.9714
56275	Rbm14	ENSMUSG00000006456	0.330653	0.00912049	0.0250998	2.97076
101095	Zfp282	ENSMUSG00000025821	0.43917	0.00912363	0.0251005	2.97059
13446	Doc2a	ENSMUSG00000052301	0.808767	0.00912435	0.0251005	2.97055
66521	Rwdd1	ENSMUSG00000019782	-0.338611	0.00913207	0.0251168	-2.97015
16004	Igf2r	ENSMUSG00000023830	-0.288283	0.00914034	0.0251346	-2.96971
319317	Snhg11	ENSMUSG00000044349	-0.407952	0.00914694	0.0251478	-2.96936
75172	Ccdc146	ENSMUSG00000064280	0.508428	0.00917651	0.0252241	2.9678
20856	Stc2	ENSMUSG00000020303	-1.03017	0.00917943	0.0252272	-2.96765
67948	Fbxo28	ENSMUSG00000047539	-0.256148	0.00918561	0.025237	-2.96732
623661	Lipt1	ENSMUSG00000037216	-0.30964	0.00918662	0.025237	-2.96727
212427	A730008H23Rik	ENSMUSG00000044783	0.210715	0.00919829	0.0252641	2.96666
107939	Pom121	ENSMUSG00000053293	0.286099	0.00920835	0.0252856	2.96613
72195	Supt7l	ENSMUSG00000053134	0.285362	0.00920973	0.0252856	2.96606
70549	Tln2	ENSMUSG00000052698	0.469575	0.00921787	0.025303	2.96563
71807	Tars2	ENSMUSG00000028107	0.496524	0.00922565	0.0253032	2.96523
242653	Cldn19	ENSMUSG00000066058	0.42112	0.00922707	0.0253032	2.96515
268930	Pkmyt1	ENSMUSG00000023908	0.894234	0.00922776	0.0253032	2.96512
30940	Usp25	ENSMUSG00000022867	-0.308935	0.00922841	0.0253032	-2.96508
269614	Pank4	ENSMUSG00000029056	0.383726	0.00922856	0.0253032	2.96507
378937	Lrrc24	ENSMUSG00000033707	0.626186	0.00922946	0.0253032	2.96503
74268	Aven	ENSMUSG00000003604	0.442354	0.00923063	0.0253032	2.96497
78797	Ndor1	ENSMUSG00000006471	0.366692	0.00923461	0.0253042	2.96476
21345	Tagln	ENSMUSG00000032085	0.424965	0.00923462	0.0253042	2.96476
223723	Ttll12	ENSMUSG00000016757	0.370006	0.00923744	0.025307	2.96461
268935	Scube3	ENSMUSG00000038677	0.393873	0.00924272	0.0253165	2.96433
100043468	Zfp955b	ENSMUSG00000096910	-0.47597	0.00925633	0.0253488	-2.96362
117600	Srgap1	ENSMUSG00000020121	-0.369726	0.00926464	0.0253666	-2.96319
16513	Kcnj10	ENSMUSG00000044708	0.555358	0.00926653	0.0253668	2.96309
73666	Thoc3	ENSMUSG00000025872	0.188407	0.00927413	0.0253826	2.9627
20751	Spr	ENSMUSG00000033735	0.597408	0.00928382	0.0254021	2.96219
72635	Lins1	ENSMUSG00000053091	-0.303903	0.00928489	0.0254021	-2.96214
233899	Ccdc189	ENSMUSG00000057176	0.550214	0.00929508	0.025425	2.96161
14357	Dtx1	ENSMUSG00000029603	0.682401	0.00929915	0.0254311	2.9614
19132	Prph	ENSMUSG00000023484	1.13195	0.00931133	0.0254411	2.96076
19177	Psmb7	ENSMUSG00000026750	-0.252836	0.00931156	0.0254411	-2.96075
101604	E430018J23Rik	ENSMUSG00000078580	0.312575	0.00931158	0.0254411	2.96075
98878	Ehd4	ENSMUSG00000027293	-0.409036	0.00931184	0.0254411	-2.96074
67905	Ppm1m	ENSMUSG00000020253	0.543964	0.00931188	0.0254411	2.96073
12237	Bub3	ENSMUSG00000066979	0.233802	0.00931449	0.0254432	2.9606
18637	Pfdn2	ENSMUSG00000006412	-0.22821	0.00933725	0.0255004	-2.95942
100504104	Gm16062	ENSMUSG00000087249	-1.45707	0.00934001	0.0255029	-2.95928
381259	Tmem237	ENSMUSG00000038079	0.215488	0.00934443	0.02551	2.95905
99311	Commd7	ENSMUSG00000056941	0.270577	0.00935412	0.0255315	2.95855
67665	Dctn4	ENSMUSG00000024603	-0.193111	0.00937567	0.0255853	-2.95744
66413	Psmd6	ENSMUSG00000021737	-0.220083	0.00938157	0.0255964	-2.95714
14958	H1f0	ENSMUSG00000096210	0.156429	0.00939224	0.0256156	2.95659
29807	Tpk1	ENSMUSG00000029735	-0.346662	0.00939227	0.0256156	-2.95659
329274	Fam163a	ENSMUSG00000015484	0.529635	0.00939532	0.0256189	2.95643
234730	Fcsk	ENSMUSG00000033703	0.433913	0.00940366	0.0256367	2.956
16150	Ikbkb	ENSMUSG00000031537	0.314287	0.00940717	0.0256412	2.95582
27984	Efhd2	ENSMUSG00000040659	0.513161	0.00941266	0.0256512	2.95554
18139	Zfp638	ENSMUSG00000030016	-0.358431	0.00941658	0.0256569	-2.95534
66448	Mrpl20	ENSMUSG00000029066	0.262944	0.00942871	0.0256849	2.95472
77034	2510039O18Rik	ENSMUSG00000044496	0.640519	0.00943482	0.0256966	2.9544
637776	Zfp977	ENSMUSG00000092335	-1.01676	0.009445	0.0257184	-2.95388
110323	Cox6b1	ENSMUSG00000036751	0.247012	0.00944695	0.0257184	2.95378
67296	Socs4	ENSMUSG00000048379	-0.440004	0.00944838	0.0257184	-2.95371
214133	Tet2	ENSMUSG00000040943	-0.439074	0.00945892	0.025742	-2.95317
20675	Sox3	ENSMUSG00000045179	0.782807	0.00946073	0.025742	2.95308
50873	Prkn	ENSMUSG00000023826	0.309217	0.0094856	0.0257991	2.95181
235582	Glyctk	ENSMUSG00000020258	0.460779	0.00948724	0.0257991	2.95173
100503386	Tpbgl	ENSMUSG00000096606	0.566466	0.00948969	0.0258007	2.9516
107652	Uap1	ENSMUSG00000026670	-0.368261	0.00950358	0.0258335	-2.9509
545527	Erich6	ENSMUSG00000070471	-0.658	0.00951266	0.0258531	-2.95043
387609	Zhx2	ENSMUSG00000071757	0.216927	0.00952862	0.0258915	2.94962
76574	Mfsd2a	ENSMUSG00000028655	0.317927	0.0095334	0.0258994	2.94938
19682	Rdh5	ENSMUSG00000025350	0.885234	0.00954098	0.0259057	2.949
235380	Dmxl2	ENSMUSG00000041268	-0.420195	0.00954112	0.0259057	-2.94899
78893	Cnot10	ENSMUSG00000056167	0.204285	0.00954127	0.0259057	2.94898
16874	Lhx6	ENSMUSG00000026890	0.504314	0.00954426	0.0259088	2.94883
16709	Ktn1	ENSMUSG00000021843	-0.33648	0.00956255	0.0259534	-2.94791
78795	Armc9	ENSMUSG00000062590	0.202123	0.00956933	0.0259667	2.94757
18537	Pcmt1	ENSMUSG00000019795	-0.183779	0.00957569	0.0259749	-2.94724
74769	Pik3cb	ENSMUSG00000032462	-0.246183	0.00957606	0.0259749	-2.94723
66569	Gdpd1	ENSMUSG00000061666	-0.204902	0.00958773	0.0260015	-2.94664
232146	Eva1a	ENSMUSG00000035104	0.308317	0.00959421	0.026014	2.94631
66358	Adprm	ENSMUSG00000020910	-0.280977	0.00960005	0.0260248	-2.94602
15369	Hmox2	ENSMUSG00000004070	0.187915	0.00960647	0.0260372	2.94569
110962	Mbd6	ENSMUSG00000025409	0.649892	0.0096089	0.0260387	2.94557
21815	Tgif1	ENSMUSG00000047407	-0.360539	0.00962627	0.0260807	-2.9447
75991	Slain2	ENSMUSG00000036087	-0.274464	0.0096388	0.0261096	-2.94407
69089	Oxa1l	ENSMUSG00000000959	0.341775	0.00965046	0.0261315	2.94349
68294	Mfsd10	ENSMUSG00000001082	0.86748	0.00965063	0.0261315	2.94348
53417	Hif3a	ENSMUSG00000004328	-1.00169	0.00966184	0.0261568	-2.94292
217682	Plekhd1	ENSMUSG00000066438	0.744904	0.00967062	0.0261755	2.94248
71096	Sntg1	ENSMUSG00000025909	-0.50826	0.009684	0.0262016	-2.94181
79044	Mrps34	ENSMUSG00000038880	0.494336	0.00968639	0.026203	2.94169
102209	Snapc2	ENSMUSG00000011837	0.514033	0.00969663	0.0262256	2.94118
21428	Mlx	ENSMUSG00000017801	-0.400888	0.00969901	0.0262269	-2.94106
243548	Prickle2	ENSMUSG00000030020	-0.351463	0.00971281	0.0262541	-2.94037
11950	Atp5pb	ENSMUSG00000000563	-0.202956	0.00972388	0.0262789	-2.93982
12859	Cox5b	ENSMUSG00000061518	0.298964	0.00972919	0.0262882	2.93956
13990	Smarcad1	ENSMUSG00000029920	-0.355974	0.00973462	0.0262953	-2.93929
215494	Pomgnt2	ENSMUSG00000066235	0.718203	0.00973557	0.0262953	2.93924
234825	Klhdc4	ENSMUSG00000040263	0.426583	0.00974519	0.0263116	2.93877
320709	Tmem117	ENSMUSG00000063296	-0.46771	0.00974683	0.0263116	-2.93869
19921	Rpl19	ENSMUSG00000017404	0.530889	0.00974728	0.0263116	2.93866
66681	Pgm1	ENSMUSG00000029171	-0.422637	0.00976055	0.0263424	-2.93801
18010	Neu1	ENSMUSG00000007038	0.421456	0.00976285	0.0263435	2.93789
68728	Trp53inp2	ENSMUSG00000038375	-0.24559	0.00976807	0.0263491	-2.93763
67949	Nifk	ENSMUSG00000026377	-0.237751	0.00976872	0.0263491	-2.9376
13144	Dapk3	ENSMUSG00000034974	0.801326	0.00977721	0.0263669	2.93718
226089	Ric1	ENSMUSG00000038658	-0.249222	0.00978473	0.0263821	-2.93681
223227	Sox21	ENSMUSG00000061517	0.343769	0.00979229	0.0263974	2.93644
56470	Rgs19	ENSMUSG00000002458	0.275425	0.00980286	0.0264201	2.93591
214899	Kdm5a	ENSMUSG00000030180	-0.365139	0.00980448	0.0264201	-2.93583
22704	Zfp46	ENSMUSG00000051351	0.317288	0.00981377	0.02644	2.93538
20084	Rps18	ENSMUSG00000008668	0.524869	0.00981618	0.0264414	2.93526
73723	Sh3bgrl3	ENSMUSG00000028843	0.481439	0.00982956	0.0264693	2.9346
72068	Cnot2	ENSMUSG00000020166	-0.239839	0.00983206	0.0264693	-2.93448
210106	Tent4a	ENSMUSG00000034575	0.223905	0.00983221	0.0264693	2.93447
21982	Tmem165	ENSMUSG00000029234	-0.231513	0.00984012	0.0264855	-2.93408
94091	Trim11	ENSMUSG00000020455	0.400504	0.00984507	0.0264937	2.93384
54396	Irgm2	ENSMUSG00000069874	0.482889	0.00986043	0.0265299	2.93308
100041151	Gm3636	ENSMUSG00000091754	-1.3781	0.00988097	0.0265801	-2.93208
19989	Rpl7	ENSMUSG00000043716	-0.242038	0.00988826	0.0265946	-2.93172
64295	Tmub1	ENSMUSG00000028958	0.722709	0.00989863	0.0266173	2.93122
14788	Gpr162	ENSMUSG00000038390	0.661637	0.00990099	0.0266186	2.9311
105372	Utp15	ENSMUSG00000041747	-0.238074	0.00990851	0.0266296	-2.93073
71971	Zswim1	ENSMUSG00000017764	0.289773	0.00990892	0.0266296	2.93071
27096	Trappc3	ENSMUSG00000028847	0.219523	0.0099125	0.0266312	2.93054
66810	Rbm22	ENSMUSG00000024604	0.178751	0.00991363	0.0266312	2.93048
71991	Ercc8	ENSMUSG00000021694	-0.330338	0.00991521	0.0266312	-2.93041
18570	Pdcd6	ENSMUSG00000021576	-0.334237	0.00992957	0.0266646	-2.92971
100608	Noc4l	ENSMUSG00000033294	0.255078	0.00994144	0.026686	2.92913
71843	R3hcc1	ENSMUSG00000034194	0.47079	0.00994275	0.026686	2.92906
15381	Hnrnpc	ENSMUSG00000060373	-0.279388	0.00994377	0.026686	-2.92902
15251	Hif1a	ENSMUSG00000021109	-0.327643	0.00994518	0.026686	-2.92895
66506	Psmg3	ENSMUSG00000029551	0.74204	0.00994926	0.0266918	2.92875
74741	C2cd5	ENSMUSG00000030279	-0.243379	0.00995489	0.0267018	-2.92847
109910	Zfp91	ENSMUSG00000024695	-0.28225	0.00995878	0.0267049	-2.92829
67161	Sclt1	ENSMUSG00000059834	-0.439589	0.00995985	0.0267049	-2.92823
71865	Fbxo30	ENSMUSG00000047648	-0.408986	0.00996602	0.0267163	-2.92793
16822	Lcp2	ENSMUSG00000002699	1.00894	0.00999979	0.0268017	2.9263
18045	Nfyb	ENSMUSG00000020248	-0.25933	0.0100049	0.0268103	-2.92605
57429	Sult5a1	ENSMUSG00000000739	-0.844292	0.010009	0.0268117	-2.92585
11983	Atpif1	ENSMUSG00000054428	0.42008	0.0100093	0.0268117	2.92584
100764	Rita1	ENSMUSG00000029600	0.797852	0.0100154	0.026823	2.92554
68730	Dus1l	ENSMUSG00000025155	0.409106	0.0100279	0.0268513	2.92494
67121	Mastl	ENSMUSG00000026779	-0.368916	0.0100322	0.0268575	-2.92474
73469	Rnf38	ENSMUSG00000035696	-0.240332	0.0100349	0.0268598	-2.9246
102032	Smim19	ENSMUSG00000031534	-0.219352	0.0100445	0.0268696	-2.92414
271457	Rab5a	ENSMUSG00000017831	-0.329334	0.010045	0.0268696	-2.92412
214987	Chtf8	ENSMUSG00000046691	0.301864	0.0100463	0.0268696	2.92405
110265	Msra	ENSMUSG00000054733	-0.308372	0.0100509	0.0268769	-2.92383
218699	Pxk	ENSMUSG00000033885	-0.294261	0.0100542	0.0268798	-2.92367
69656	Pir	ENSMUSG00000031379	-0.387937	0.0100559	0.0268798	-2.92359
433375	Creg1	ENSMUSG00000040713	-0.169608	0.0100605	0.026887	-2.92337
20203	S100b	ENSMUSG00000033208	0.563871	0.0100665	0.0268979	2.92308
217578	Baz1a	ENSMUSG00000035021	-0.679467	0.0100925	0.0269621	-2.92184
13527	Dtna	ENSMUSG00000024302	-0.412832	0.0100962	0.0269671	-2.92166
53861	Zranb2	ENSMUSG00000028180	-0.335761	0.0101074	0.0269918	-2.92112
18597	Pdha1	ENSMUSG00000031299	-0.177112	0.0101096	0.0269925	-2.92101
18972	Pold2	ENSMUSG00000020471	0.585086	0.0101204	0.0270161	2.9205
75288	Slc35f4	ENSMUSG00000021852	0.334674	0.010131	0.0270391	2.92
74360	Cep57	ENSMUSG00000031922	-0.283203	0.0101384	0.0270537	-2.91964
70567	Fra10ac1	ENSMUSG00000054237	-0.271374	0.010143	0.027061	-2.91942
72843	Prdm4	ENSMUSG00000035529	-0.176461	0.0101474	0.0270676	-2.91921
66143	Eef1e1	ENSMUSG00000001707	-0.293885	0.010156	0.0270853	-2.9188
72674	Adipor1	ENSMUSG00000026457	0.214418	0.0101647	0.0270983	2.91839
217707	Coq6	ENSMUSG00000021235	0.320844	0.0101648	0.0270983	2.91838
22746	Zfp85	ENSMUSG00000058331	-0.521566	0.0101677	0.027101	-2.91824
13688	Eif4ebp2	ENSMUSG00000020091	0.194674	0.0101698	0.0271014	2.91814
239393	Lrp12	ENSMUSG00000022305	-0.219312	0.0101997	0.0271759	-2.91672
219249	Tdrd3	ENSMUSG00000022019	-0.286663	0.0102106	0.0271997	-2.91621
57330	Gigyf1	ENSMUSG00000029714	0.626091	0.0102156	0.0272079	2.91597
70508	Bbx	ENSMUSG00000022641	-0.402587	0.0102251	0.0272279	-2.91552
216549	Aftph	ENSMUSG00000049659	-0.289751	0.0102306	0.0272375	-2.91526
74143	Opa1	ENSMUSG00000038084	-0.289442	0.010235	0.0272438	-2.91505
228005	Ppig	ENSMUSG00000042133	-0.382504	0.0102683	0.0273222	-2.91348
56420	Ppp4c	ENSMUSG00000030697	0.316854	0.0102761	0.0273376	2.91312
66687	Tbc1d15	ENSMUSG00000020130	-0.308631	0.0102845	0.0273533	-2.91272
73473	Iws1	ENSMUSG00000024384	-0.372063	0.0102859	0.0273533	-2.91265
80905	Polh	ENSMUSG00000023953	-0.393514	0.0102884	0.0273548	-2.91254
269401	Zfp512b	ENSMUSG00000000823	0.376185	0.0103038	0.0273906	2.91181
17907	Mylpf	ENSMUSG00000030672	0.86177	0.0103059	0.0273909	2.91171
231470	Fras1	ENSMUSG00000034687	-0.698374	0.0103087	0.0273932	-2.91158
239283	Oxgr1	ENSMUSG00000044819	-1.91302	0.0103221	0.0274236	-2.91095
20620	Plk2	ENSMUSG00000021701	-0.834124	0.0103548	0.0275052	-2.90942
19302	Pex2	ENSMUSG00000040374	-0.223138	0.0103679	0.0275346	-2.90881
230103	Npr2	ENSMUSG00000028469	0.173377	0.0103788	0.0275584	2.9083
21912	Tspan7	ENSMUSG00000058254	0.190078	0.0103913	0.0275864	2.90772
214459	Fnbp1l	ENSMUSG00000039735	-0.381891	0.0103988	0.0276005	-2.90737
208439	Klhl29	ENSMUSG00000020627	0.245468	0.0104006	0.0276005	2.90729
23807	Arih2	ENSMUSG00000064145	-0.341459	0.0104094	0.0276187	-2.90688
11796	Birc3	ENSMUSG00000032000	-0.56466	0.0104159	0.0276262	-2.90657
245368	Zfp300	ENSMUSG00000031079	-0.467906	0.0104172	0.0276262	-2.90651
73847	Fam110a	ENSMUSG00000027459	0.68241	0.010419	0.0276262	2.90643
231570	A830010M20Rik	ENSMUSG00000111375	-0.54023	0.0104201	0.0276262	-2.90638
70373	Gpatch2l	ENSMUSG00000021254	-0.174728	0.0104296	0.0276461	-2.90594
237891	Gas2l2	ENSMUSG00000020686	0.671414	0.0104475	0.0276882	2.90511
22402	Ccn4	ENSMUSG00000005124	-0.529298	0.0104529	0.0276973	-2.90486
30838	Fbxw4	ENSMUSG00000040913	0.415871	0.0104549	0.0276973	2.90477
72254	1700030K09Rik	ENSMUSG00000052794	0.325463	0.0104569	0.0276973	2.90467
328479	Gm5089	ENSMUSG00000064052	0.711069	0.0104635	0.0277053	2.90437
66206	1110059E24Rik	ENSMUSG00000035171	-0.275268	0.0104638	0.0277053	-2.90435
78308	Gpr108	ENSMUSG00000005823	0.351549	0.0104696	0.0277154	2.90408
14824	Grn	ENSMUSG00000034708	0.430135	0.0104721	0.0277166	2.90397
58188	Vstm2b	ENSMUSG00000039257	0.392392	0.0104753	0.0277199	2.90382
22273	Uqcrc1	ENSMUSG00000025651	0.37293	0.0104775	0.0277205	2.90372
224824	Pex6	ENSMUSG00000002763	0.587709	0.0104847	0.0277344	2.90338
69504	Zfp932	ENSMUSG00000066613	-0.359323	0.0104879	0.0277376	-2.90324
67014	Riox2	ENSMUSG00000022724	-0.362479	0.0104941	0.0277459	-2.90295
223658	Mroh1	ENSMUSG00000022558	0.600077	0.0104951	0.0277459	2.90291
226182	Taf5	ENSMUSG00000025049	-0.457311	0.0105023	0.0277598	-2.90257
17428	Mnt	ENSMUSG00000000282	0.383547	0.0105144	0.0277866	2.90202
20723	Serpinb9	ENSMUSG00000045827	-0.302341	0.0105219	0.027801	-2.90167
246703	Naxe	ENSMUSG00000028070	0.258705	0.010526	0.0278068	2.90148
212276	Zfp748	ENSMUSG00000095432	-0.367073	0.0105292	0.0278097	-2.90134
232791	Cnot3	ENSMUSG00000035632	0.271985	0.0105435	0.0278424	2.90068
11773	Ap2m1	ENSMUSG00000022841	0.234489	0.0105483	0.0278498	2.90046
20689	Sall3	ENSMUSG00000024565	0.609712	0.0105517	0.0278508	2.9003
12850	Coq7	ENSMUSG00000030652	0.383058	0.0105527	0.0278508	2.90026
29805	Znhit2	ENSMUSG00000075227	1.1877	0.0105702	0.0278916	2.89946
15529	Sdc2	ENSMUSG00000022261	-0.241161	0.0105833	0.0279157	-2.89886
18124	Nr4a3	ENSMUSG00000028341	-0.679791	0.0105886	0.0279244	-2.89861
17193	Mbd4	ENSMUSG00000030322	-0.416599	0.0106034	0.0279529	-2.89794
229488	Fam160a1	ENSMUSG00000051000	0.598138	0.0106099	0.0279647	2.89764
264134	Ttc26	ENSMUSG00000056832	-0.335868	0.0106184	0.0279821	-2.89725
56404	Trip4	ENSMUSG00000032386	-0.343202	0.0106238	0.027991	-2.897
66540	Fam107b	ENSMUSG00000026655	-0.373933	0.0106288	0.0279962	-2.89678
23856	Dido1	ENSMUSG00000038914	0.273687	0.0106322	0.0279962	2.89662
14366	Fzd4	ENSMUSG00000049791	-0.433861	0.0106332	0.0279962	-2.89658
268564	Zbtb1	ENSMUSG00000033454	-0.316446	0.0106338	0.0279962	-2.89655
26557	Homer2	ENSMUSG00000025813	0.553055	0.0106508	0.0280355	2.89578
320817	Atad2b	ENSMUSG00000052812	-0.409636	0.0106534	0.0280372	-2.89566
109904	Mcf2	ENSMUSG00000031139	-0.596457	0.0106652	0.0280629	-2.89512
320429	Trank1	ENSMUSG00000062296	-0.474266	0.0106677	0.0280643	-2.89501
12289	Cacna1d	ENSMUSG00000015968	0.355069	0.0106839	0.0281015	2.89427
242800	Ttc34	ENSMUSG00000046637	0.746433	0.0107105	0.0281661	2.89307
68612	Ube2c	ENSMUSG00000001403	0.697409	0.0107147	0.028167	2.89288
106582	Nrm	ENSMUSG00000059791	0.714775	0.0107148	0.028167	2.89287
231583	Slc26a1	ENSMUSG00000046959	0.593742	0.0107299	0.0282012	2.89219
80750	N4bp1	ENSMUSG00000031652	-0.252601	0.0107421	0.0282281	-2.89164
71751	Map3k13	ENSMUSG00000033618	-0.385473	0.0107546	0.0282515	-2.89108
14755	Pigq	ENSMUSG00000025728	0.228263	0.0107551	0.0282515	2.89106
73174	Tbkbp1	ENSMUSG00000038517	0.513744	0.0107596	0.0282582	2.89085
14260	Fmn1	ENSMUSG00000044042	-0.536305	0.0107626	0.0282608	-2.89071
58229	Efcc1	ENSMUSG00000068263	0.688624	0.0107672	0.0282628	2.89051
242915	Garem2	ENSMUSG00000044576	0.390783	0.0107674	0.0282628	2.8905
212503	Paox	ENSMUSG00000025464	-0.317968	0.0107749	0.028277	-2.89016
216831	Arhgap44	ENSMUSG00000033389	0.266809	0.010783	0.0282929	2.8898
223978	Cpped1	ENSMUSG00000065979	0.240304	0.0107901	0.0283063	2.88948
27215	Azi2	ENSMUSG00000039285	-0.295524	0.0107928	0.0283065	-2.88936
69207	Srsf11	ENSMUSG00000055436	-0.506274	0.0107942	0.0283065	-2.88929
80294	Pofut2	ENSMUSG00000020260	0.572913	0.0108001	0.0283165	2.88903
64293	Stk32b	ENSMUSG00000029123	0.464484	0.0108154	0.0283514	2.88835
219170	Fam216b	ENSMUSG00000045655	0.617379	0.0108311	0.0283871	2.88764
66268	Pigyl	ENSMUSG00000010607	0.863736	0.010836	0.0283946	2.88743
72083	Mzt2	ENSMUSG00000022671	0.438066	0.0108487	0.0284227	2.88685
15239	Hgs	ENSMUSG00000025793	0.412999	0.0108554	0.0284349	2.88656
66684	Tceal8	ENSMUSG00000051579	-0.269305	0.010861	0.0284443	-2.88631
68695	Hddc3	ENSMUSG00000030532	0.362734	0.0108791	0.0284812	2.8855
93961	B3galt5	ENSMUSG00000074892	0.414825	0.0108792	0.0284812	2.8855
70676	Gulp1	ENSMUSG00000056870	-0.425036	0.0109093	0.0285547	-2.88416
238323	Rps6kl1	ENSMUSG00000019235	0.537891	0.0109219	0.0285823	2.8836
77558	9330179D12Rik	ENSMUSG00000097166	-0.666226	0.0109318	0.0286029	-2.88316
76178	Coa5	ENSMUSG00000026112	-0.211435	0.0109421	0.0286244	-2.8827
26410	Map3k8	ENSMUSG00000024235	-0.668638	0.0109496	0.0286388	-2.88237
69066	1810010H24Rik	ENSMUSG00000078607	-0.364771	0.0109522	0.02864	-2.88226
14154	Fem1a	ENSMUSG00000043683	0.262185	0.0109642	0.0286662	2.88172
22222	Ubr1	ENSMUSG00000027272	-0.358692	0.010991	0.0287309	-2.88054
12443	Ccnd1	ENSMUSG00000070348	0.283183	0.0110169	0.0287932	2.8794
68240	Rpa3	ENSMUSG00000012483	-0.326045	0.0110547	0.0288864	-2.87774
217340	Rnf157	ENSMUSG00000052949	0.29659	0.0110577	0.0288889	2.87761
56710	Brinp1	ENSMUSG00000028351	-0.725137	0.0110659	0.028905	-2.87725
19384	Ran	ENSMUSG00000029430	-0.21329	0.0110771	0.0289289	-2.87676
233073	U2af1l4	ENSMUSG00000078765	0.454419	0.0111056	0.0289978	2.87551
73327	Pradc1	ENSMUSG00000030008	0.407475	0.0111112	0.029007	2.87527
228859	Fitm2	ENSMUSG00000048486	-0.212732	0.0111174	0.0290163	-2.87499
100503393	Gm14827	ENSMUSG00000084904	-0.644987	0.0111189	0.0290163	-2.87493
56741	Igdcc4	ENSMUSG00000032816	0.254953	0.0111229	0.0290197	2.87476
381413	Gpr176	ENSMUSG00000040133	-0.546113	0.0111244	0.0290197	-2.87469
72580	Zup1	ENSMUSG00000039531	-0.399032	0.0111286	0.0290254	-2.87451
244421	Lonrf1	ENSMUSG00000039633	-0.359812	0.011137	0.0290418	-2.87414
434232	Iqck	ENSMUSG00000073856	0.300439	0.0111403	0.0290451	2.874
70369	Bag5	ENSMUSG00000049792	0.236372	0.011145	0.029048	2.8738
74140	Tm9sf1	ENSMUSG00000002320	0.250424	0.0111456	0.029048	2.87377
218311	Zfp455	ENSMUSG00000051037	-0.446787	0.0111597	0.0290793	-2.87315
58996	Arhgap23	ENSMUSG00000049807	0.291084	0.0111723	0.0291052	2.87261
17886	Myh9	ENSMUSG00000022443	0.425607	0.0111739	0.0291052	2.87254
213452	Dstyk	ENSMUSG00000042046	-0.191015	0.0111759	0.0291052	-2.87245
629059	Fam124a	ENSMUSG00000035184	0.247989	0.0111878	0.0291253	2.87194
12554	Cdh13	ENSMUSG00000031841	-0.396411	0.0111911	0.0291253	-2.87179
67582	Slc25a26	ENSMUSG00000045100	0.427632	0.0111912	0.0291253	2.87179
226026	Smc5	ENSMUSG00000024943	-0.44104	0.011192	0.0291253	-2.87176
242291	Impad1	ENSMUSG00000066324	-0.344191	0.011236	0.0292254	-2.86985
23948	Mmp17	ENSMUSG00000029436	0.445972	0.0112367	0.0292254	2.86982
14180	Fgf9	ENSMUSG00000021974	-0.362718	0.0112546	0.0292665	-2.86905
22190	Ubc	ENSMUSG00000008348	0.230761	0.011258	0.0292699	2.8689
210801	Unc5d	ENSMUSG00000063626	-0.478602	0.0112612	0.0292728	-2.86876
66383	Iscu	ENSMUSG00000025825	0.353708	0.0112787	0.0293128	2.86801
270086	Ogfod1	ENSMUSG00000033009	-0.20254	0.0112911	0.0293395	-2.86748
16870	Lhx2	ENSMUSG00000000247	0.385447	0.0112987	0.0293538	2.86715
59056	Evc	ENSMUSG00000029122	0.242095	0.0113042	0.0293629	2.86691
241520	Fam171b	ENSMUSG00000048388	-0.286658	0.011311	0.029366	-2.86662
230500	Efcab7	ENSMUSG00000073791	-0.397012	0.0113113	0.029366	-2.86661
56457	Clptm1	ENSMUSG00000002981	0.17823	0.0113128	0.029366	2.86655
57740	Stk32c	ENSMUSG00000015981	0.465465	0.0113138	0.029366	2.8665
67784	Plxnd1	ENSMUSG00000030123	0.579237	0.011328	0.0293973	2.86589
28240	Trpm2	ENSMUSG00000009292	0.367113	0.0113494	0.0294472	2.86498
434484	Sp140	ENSMUSG00000070031	-0.836229	0.0113563	0.0294597	-2.86468
70356	St13	ENSMUSG00000022403	-0.242797	0.0113619	0.0294687	-2.86445
320203	C130071C03Rik	ENSMUSG00000050334	-0.346936	0.0113671	0.0294767	-2.86422
21689	Tekt1	ENSMUSG00000020799	0.285802	0.0113702	0.0294793	2.86409
28200	Dhrs4	ENSMUSG00000022210	0.427718	0.0113745	0.0294817	2.86391
320415	Gchfr	ENSMUSG00000046814	1.00919	0.0113753	0.0294817	2.86387
214137	Arhgap29	ENSMUSG00000039831	-0.526446	0.0114107	0.0295626	-2.86236
26891	Cops4	ENSMUSG00000035297	-0.185919	0.0114246	0.029584	-2.86177
57295	Icmt	ENSMUSG00000039662	0.312417	0.0114254	0.029584	2.86174
101985	Usb1	ENSMUSG00000031792	0.311317	0.0114318	0.0295921	2.86147
15950	Ifi203	ENSMUSG00000039997	0.951837	0.0114364	0.0295921	2.86127
94227	Pi15	ENSMUSG00000067780	-1.25041	0.0114367	0.0295921	-2.86126
58250	Chst11	ENSMUSG00000034612	-0.329003	0.0114389	0.0295921	-2.86117
623474	Rad54b	ENSMUSG00000078773	-1.08401	0.0114391	0.0295921	-2.86116
225998	Rorb	ENSMUSG00000036192	-0.616873	0.0114461	0.0296047	-2.86086
68166	Spire1	ENSMUSG00000024533	-0.251628	0.0114493	0.0296074	-2.86073
226016	Abhd17b	ENSMUSG00000047368	-0.35891	0.011452	0.029609	-2.86061
67072	Cdc37l1	ENSMUSG00000024780	-0.300877	0.0114778	0.0296693	-2.85952
18099	Nlk	ENSMUSG00000017376	-0.273298	0.0114795	0.0296693	-2.85945
56496	Tspan6	ENSMUSG00000067377	-0.242273	0.0114994	0.0297152	-2.85861
68797	Pdgfrl	ENSMUSG00000031595	0.349656	0.0115063	0.0297273	2.85832
58244	Stx6	ENSMUSG00000026470	0.229691	0.0115095	0.0297275	2.85818
11745	Anxa3	ENSMUSG00000029484	-0.472549	0.0115156	0.0297275	-2.85792
15161	Hcfc1	ENSMUSG00000031386	0.269985	0.0115186	0.0297275	2.8578
83398	Ndst3	ENSMUSG00000027977	-0.548561	0.0115187	0.0297275	-2.85779
215445	Rab11fip3	ENSMUSG00000037098	0.314879	0.0115187	0.0297275	2.85779
70225	Ppil3	ENSMUSG00000026035	-0.260439	0.0115191	0.0297275	-2.85778
241116	Cfap65	ENSMUSG00000047021	0.57999	0.0115336	0.0297589	2.85717
209760	Tmc7	ENSMUSG00000042246	-0.2653	0.0115355	0.0297589	-2.85708
76954	St5	ENSMUSG00000031024	0.352224	0.0115469	0.0297828	2.85661
66118	Sarnp	ENSMUSG00000078427	-0.273717	0.0115587	0.0298037	-2.85611
102638847	Gm35315	ENSMUSG00000109771	-0.510377	0.0115593	0.0298037	-2.85609
69482	Nup35	ENSMUSG00000026999	-0.305447	0.0115645	0.0298118	-2.85586
102115	Dohh	ENSMUSG00000078440	0.812607	0.0115785	0.0298351	2.85528
69876	Thap3	ENSMUSG00000039759	0.841948	0.0115814	0.0298351	2.85516
66889	Rnf128	ENSMUSG00000031438	-0.83909	0.0115814	0.0298351	-2.85516
23794	Adamts5	ENSMUSG00000022894	-0.629956	0.0115834	0.0298351	-2.85507
70314	Rabep2	ENSMUSG00000030727	0.878619	0.0115856	0.0298351	2.85498
21886	Tle2	ENSMUSG00000034771	0.660631	0.0115864	0.0298351	2.85495
216873	Spag7	ENSMUSG00000018287	0.401821	0.0115969	0.0298567	2.85451
68926	Ubap2	ENSMUSG00000028433	0.227736	0.011604	0.0298695	2.85421
140630	Ube4a	ENSMUSG00000059890	-0.223267	0.0116113	0.0298827	-2.85391
16211	Kpnb1	ENSMUSG00000001440	-0.252335	0.0116146	0.0298857	-2.85377
238252	Gpr135	ENSMUSG00000043398	-0.323689	0.0116218	0.0298946	-2.85347
58208	Bcl11b	ENSMUSG00000048251	0.390957	0.0116243	0.0298946	2.85336
13488	Drd1	ENSMUSG00000021478	-0.734519	0.0116245	0.0298946	-2.85335
70771	Gpr173	ENSMUSG00000056679	-0.232615	0.011652	0.0299599	-2.85221
56471	Stmn4	ENSMUSG00000022044	-0.692589	0.0116747	0.0300126	-2.85126
56193	Plek	ENSMUSG00000020120	-0.436828	0.011682	0.0300259	-2.85096
212439	AA986860	ENSMUSG00000042510	-0.54752	0.0116856	0.0300296	-2.85081
11974	Atp6v0e	ENSMUSG00000015575	0.254421	0.0116899	0.0300351	2.85063
67370	Zfp606	ENSMUSG00000030386	-0.336442	0.0116931	0.0300379	-2.8505
26379	Esrra	ENSMUSG00000024955	1.02978	0.0116976	0.0300438	2.85031
102182	Prmt9	ENSMUSG00000037134	-0.294612	0.0117055	0.0300586	-2.84998
73689	Bloc1s2	ENSMUSG00000057506	-0.29685	0.0117102	0.0300651	-2.84979
80743	Vps16	ENSMUSG00000027411	0.266621	0.0117195	0.0300836	2.8494
214791	Sertad4	ENSMUSG00000016262	0.356677	0.0117302	0.0301055	2.84896
75788	Smurf1	ENSMUSG00000038780	0.211704	0.0117435	0.0301336	2.84841
252838	Tox	ENSMUSG00000041272	0.373745	0.0117454	0.0301336	2.84833
57370	B4galt3	ENSMUSG00000052423	0.35745	0.0117643	0.0301765	2.84755
19258	Ptpn4	ENSMUSG00000026384	-0.527157	0.0117693	0.0301836	-2.84734
27410	Abca3	ENSMUSG00000024130	0.264139	0.0117966	0.0302461	2.84622
621239	Nhlrc4	ENSMUSG00000090113	0.745243	0.0117996	0.0302461	2.84609
20589	Ighmbp2	ENSMUSG00000024831	0.512876	0.0118001	0.0302461	2.84607
71941	Cars2	ENSMUSG00000056228	0.588414	0.0118067	0.0302573	2.8458
276846	Pigs	ENSMUSG00000041958	0.418383	0.0118103	0.0302611	2.84565
56017	Slc2a8	ENSMUSG00000026791	0.696404	0.0118304	0.0303069	2.84483
68999	Anapc10	ENSMUSG00000036977	-0.294387	0.0118501	0.0303437	-2.84402
68077	Nop53	ENSMUSG00000041560	0.435003	0.011852	0.0303437	2.84394
108123	Napg	ENSMUSG00000024581	-0.166984	0.0118554	0.0303437	-2.8438
56857	Slc37a2	ENSMUSG00000032122	0.355842	0.0118577	0.0303437	2.84371
329877	Dennd4c	ENSMUSG00000038024	-0.399111	0.0118578	0.0303437	-2.84371
76820	Fam49a	ENSMUSG00000020589	-0.337013	0.0118804	0.0303961	-2.84278
666584	BC024063	ENSMUSG00000112160	-0.383594	0.0119038	0.0304504	-2.84182
268980	Strn	ENSMUSG00000024077	-0.298842	0.0119083	0.0304562	-2.84164
56409	Nudt3	ENSMUSG00000024213	0.382325	0.011911	0.0304576	2.84153
67972	Atp2b1	ENSMUSG00000019943	-0.381197	0.0119157	0.0304609	-2.84134
66384	Srp19	ENSMUSG00000014504	-0.304807	0.0119166	0.0304609	-2.8413
234779	Plcg2	ENSMUSG00000034330	0.597943	0.0119193	0.0304621	2.84119
60595	Actn4	ENSMUSG00000054808	0.37838	0.011933	0.0304916	2.84063
633285	Rbm46	ENSMUSG00000033882	-0.452971	0.0119422	0.0305095	-2.84026
109077	Ints5	ENSMUSG00000071652	0.320593	0.0119447	0.0305104	2.84016
320333	D830030K20Rik	ENSMUSG00000096039	-0.827298	0.0119491	0.030516	-2.83998
11490	Adam15	ENSMUSG00000028041	0.56707	0.0119521	0.030518	2.83986
241624	Exd1	ENSMUSG00000048647	-0.339267	0.0119598	0.0305277	-2.83954
66320	Tmem208	ENSMUSG00000014856	0.450891	0.0119603	0.0305277	2.83952
22751	Zfp90	ENSMUSG00000031907	-0.303386	0.0119795	0.0305711	-2.83875
22596	Xrcc5	ENSMUSG00000026187	-0.301212	0.0119835	0.0305755	-2.83858
70209	Tmem143	ENSMUSG00000002781	0.76525	0.0119855	0.0305755	2.8385
13349	Ackr1	ENSMUSG00000037872	0.289819	0.0120004	0.0306078	2.8379
21835	Thrsp	ENSMUSG00000035686	0.549685	0.012003	0.0306088	2.83779
217140	Scrn2	ENSMUSG00000020877	0.906516	0.0120055	0.0306097	2.83769
54217	Rpl36	ENSMUSG00000057863	1.37383	0.0120139	0.0306239	2.83735
68278	Ddx39	ENSMUSG00000005481	0.29691	0.0120155	0.0306239	2.83729
14675	Gna14	ENSMUSG00000024697	-0.701967	0.012019	0.0306274	-2.83714
21754	Tesk1	ENSMUSG00000028458	0.580761	0.0120224	0.0306305	2.837
13866	Erbb2	ENSMUSG00000062312	0.477182	0.0120319	0.0306473	2.83662
68170	B230118H07Rik	ENSMUSG00000027165	-0.247428	0.0120347	0.0306473	-2.83651
11775	Ap3b2	ENSMUSG00000062444	0.238068	0.0120358	0.0306473	2.83647
171211	Edaradd	ENSMUSG00000095105	1.07159	0.0120378	0.0306473	2.83638
213350	Gatd1	ENSMUSG00000051007	0.255147	0.0120578	0.0306926	2.83558
14423	Galnt1	ENSMUSG00000000420	-0.250204	0.0120687	0.0307147	-2.83514
170461	Stard6	ENSMUSG00000079608	-0.541015	0.0120892	0.0307581	-2.83431
83679	Pde4dip	ENSMUSG00000038170	-0.280764	0.0120901	0.0307581	-2.83428
20480	Clpb	ENSMUSG00000001829	0.217033	0.0120952	0.0307653	2.83407
20393	Sgk1	ENSMUSG00000019970	-0.553755	0.0121189	0.0308153	-2.83312
68263	Pdhb	ENSMUSG00000021748	-0.172889	0.0121192	0.0308153	-2.83311
74337	Palm3	ENSMUSG00000047986	0.502553	0.0121256	0.0308257	2.83285
226470	Zbtb41	ENSMUSG00000033964	-0.420481	0.0121293	0.0308296	-2.8327
103836	Zfp692	ENSMUSG00000037243	0.410948	0.0121406	0.0308526	2.83225
211986	Tmem18	ENSMUSG00000043061	-0.17215	0.0121452	0.0308579	-2.83206
68597	Ccdc167	ENSMUSG00000024018	0.397763	0.0121471	0.0308579	2.83199
13726	Emd	ENSMUSG00000001964	-0.706028	0.0121543	0.0308671	-2.8317
72972	Ccser2	ENSMUSG00000058690	-0.267869	0.0121551	0.0308671	-2.83167
13521	Slc26a2	ENSMUSG00000034320	-0.306636	0.0121791	0.0309225	-2.83071
240028	Lnpep	ENSMUSG00000023845	-0.613643	0.0121877	0.0309388	-2.83037
57247	Zfp276	ENSMUSG00000001065	0.509737	0.0121949	0.0309513	2.83008
71240	Osbpl7	ENSMUSG00000038534	0.496948	0.012198	0.0309535	2.82996
320655	Pgap3	ENSMUSG00000038208	0.624438	0.0122097	0.0309776	2.82949
13505	Dsc1	ENSMUSG00000044322	-2.8699	0.012256	0.0310895	-2.82765
53612	Vti1b	ENSMUSG00000021124	-0.19259	0.012261	0.0310919	-2.82745
15980	Ifngr2	ENSMUSG00000022965	0.317121	0.0122637	0.0310919	2.82735
17535	Mre11a	ENSMUSG00000031928	-0.289435	0.0122647	0.0310919	-2.82731
67974	Ccny	ENSMUSG00000024286	-0.257231	0.0122659	0.0310919	-2.82726
216965	Taok1	ENSMUSG00000017291	-0.430285	0.0122734	0.0311054	-2.82696
69773	Timm29	ENSMUSG00000048429	-0.20301	0.0122958	0.0311565	-2.82608
19328	Rab12	ENSMUSG00000023460	-0.165351	0.012301	0.0311639	-2.82587
17260	Mef2c	ENSMUSG00000005583	-0.434208	0.0123252	0.0312197	-2.82491
233905	Zfp646	ENSMUSG00000049739	0.260942	0.0123325	0.0312326	2.82462
74320	Wdr33	ENSMUSG00000024400	-0.174101	0.0123384	0.0312397	-2.82439
320360	Ric3	ENSMUSG00000048330	-0.265127	0.0123398	0.0312397	-2.82434
217119	Xylt2	ENSMUSG00000020868	0.626941	0.0123474	0.0312532	2.82404
654424	Mccc1os	ENSMUSG00000086392	-0.513753	0.0123596	0.0312786	-2.82356
67976	Trabd	ENSMUSG00000015363	0.553315	0.0123841	0.0313347	2.8226
100503884	Ccdc149	ENSMUSG00000045790	0.17942	0.0123871	0.0313367	2.82248
67292	Pigc	ENSMUSG00000026698	-0.228315	0.0123982	0.031359	-2.82204
72472	Slc16a10	ENSMUSG00000019838	-0.563447	0.0124077	0.031372	-2.82167
56717	Mtor	ENSMUSG00000028991	0.268605	0.0124078	0.031372	2.82166
74355	Smchd1	ENSMUSG00000024054	-0.336319	0.0124136	0.0313784	-2.82144
68477	Rmnd5a	ENSMUSG00000002222	-0.27152	0.0124148	0.0313784	-2.82139
329942	Csmd2	ENSMUSG00000028804	0.331117	0.0124232	0.031394	2.82106
75398	Mrpl32	ENSMUSG00000015672	-0.22426	0.0124317	0.0314097	-2.82073
100504412	Kcnmb4os2	ENSMUSG00000085837	0.646187	0.012445	0.0314377	2.82021
240034	Zfp760	ENSMUSG00000067928	-0.386584	0.0124651	0.0314827	-2.81942
319817	Rc3h2	ENSMUSG00000075376	-0.380866	0.0124784	0.0315066	-2.81891
74185	Gbe1	ENSMUSG00000022707	-0.648603	0.0124791	0.0315066	-2.81888
71371	Arid5b	ENSMUSG00000019947	-0.545664	0.0124846	0.0315149	-2.81866
70310	Plscr3	ENSMUSG00000019461	0.42651	0.0124879	0.0315174	2.81854
380850	Gm5141	ENSMUSG00000091183	-0.493935	0.0124901	0.0315175	-2.81845
233424	Tmc3	ENSMUSG00000038540	0.692297	0.0124951	0.0315238	2.81825
68916	Cdkal1	ENSMUSG00000006191	-0.286181	0.0124972	0.0315238	-2.81817
216963	Git1	ENSMUSG00000011877	0.510303	0.0125002	0.0315257	2.81806
71481	Alpk1	ENSMUSG00000028028	-0.527891	0.0125036	0.0315288	-2.81792
18744	Pja1	ENSMUSG00000034403	0.305084	0.012511	0.0315306	2.81764
101612	Grwd1	ENSMUSG00000053801	0.389772	0.0125111	0.0315306	2.81763
80732	Mynn	ENSMUSG00000037730	-0.254978	0.0125111	0.0315306	-2.81763
170472	Recql5	ENSMUSG00000020752	0.293064	0.0125139	0.0315318	2.81752
72935	Ddx41	ENSMUSG00000021494	0.283598	0.0125266	0.03155	2.81703
67484	Eepd1	ENSMUSG00000036611	0.297228	0.0125268	0.03155	2.81702
73699	Ppp2r1b	ENSMUSG00000032058	-0.200021	0.0125285	0.03155	-2.81695
66447	Mgst3	ENSMUSG00000026688	0.584416	0.0125301	0.03155	2.81689
65098	Zfand6	ENSMUSG00000030629	-0.226384	0.0125335	0.0315528	-2.81676
107197	Uqcc3	ENSMUSG00000071654	0.507095	0.0125362	0.031554	2.81666
232314	Ppp4r2	ENSMUSG00000052144	-0.311275	0.0125622	0.0316136	-2.81565
67683	Pbdc1	ENSMUSG00000031226	-0.259011	0.0125666	0.0316182	-2.81548
21648	Dynlt1b	ENSMUSG00000096255	-0.371651	0.0125685	0.0316182	-2.8154
18645	Pfn2	ENSMUSG00000027805	-0.235728	0.0125751	0.0316253	-2.81515
14369	Fzd7	ENSMUSG00000041075	-0.375902	0.0125759	0.0316253	-2.81512
66771	Gid4	ENSMUSG00000018415	-0.188948	0.0125799	0.0316271	-2.81496
228012	Tlk1	ENSMUSG00000041997	-0.324343	0.0125811	0.0316271	-2.81492
71817	Tmem50a	ENSMUSG00000028822	0.397069	0.0125957	0.0316581	2.81435
75416	Nop14	ENSMUSG00000036693	-0.24815	0.01261	0.0316837	-2.8138
104080	Nxph4	ENSMUSG00000040258	0.928188	0.0126104	0.0316837	2.81378
71746	Rgl3	ENSMUSG00000040146	0.438667	0.0126237	0.0317055	2.81327
223433	Otulinl	ENSMUSG00000056069	-0.26615	0.0126383	0.0317365	-2.81271
67224	Med29	ENSMUSG00000003444	0.430279	0.0126532	0.0317684	2.81213
170740	Zfp287	ENSMUSG00000005267	-0.418556	0.0126612	0.0317827	-2.81183
52331	Stbd1	ENSMUSG00000047963	-0.719535	0.0126727	0.0318057	-2.81139
216613	Ccdc85a	ENSMUSG00000032878	0.447206	0.0126911	0.0318463	2.81068
211712	Pcdh9	ENSMUSG00000055421	-0.595181	0.0126938	0.0318474	-2.81057
100121	Tdrd7	ENSMUSG00000035517	0.188146	0.0127106	0.0318836	2.80993
13602	Sparcl1	ENSMUSG00000029309	0.249811	0.0127176	0.0318955	2.80967
66812	Ppcdc	ENSMUSG00000063849	0.331816	0.0127248	0.0319078	2.80939
66294	Fam3a	ENSMUSG00000031399	0.323567	0.0127271	0.0319079	2.8093
72657	Selenoh	ENSMUSG00000076437	0.416427	0.0127345	0.0319207	2.80902
382236	Brwd3	ENSMUSG00000063663	-0.519692	0.0127488	0.031951	-2.80847
140740	Sec63	ENSMUSG00000019802	-0.31516	0.0127612	0.0319762	-2.808
71213	Cage1	ENSMUSG00000044566	-0.402814	0.0127845	0.0320252	-2.80711
234878	Map3k21	ENSMUSG00000031853	-0.450902	0.0127853	0.0320252	-2.80708
11435	Chrna1	ENSMUSG00000027107	-2.58047	0.0128162	0.0320968	-2.8059
70737	Cgn	ENSMUSG00000068876	0.947247	0.0128302	0.0321197	2.80537
231128	Fam193a	ENSMUSG00000037210	0.253304	0.0128316	0.0321197	2.80532
100043272	Inafm2	ENSMUSG00000074918	-0.25608	0.0128323	0.0321197	-2.80529
58239	Dexi	ENSMUSG00000038055	0.345714	0.0128352	0.0321213	2.80518
110611	Hdlbp	ENSMUSG00000034088	-0.213194	0.012839	0.0321252	-2.80504
20619	Snap23	ENSMUSG00000027287	-0.334649	0.0128753	0.0322102	-2.80366
244871	Zc3h12c	ENSMUSG00000035164	-0.474558	0.0128826	0.0322227	-2.80339
217463	Snx13	ENSMUSG00000020590	-0.31512	0.0128872	0.0322284	-2.80321
27029	Sgsh	ENSMUSG00000005043	0.3922	0.0128936	0.0322386	2.80297
20662	Sos1	ENSMUSG00000024241	-0.357451	0.0128967	0.0322406	-2.80286
67412	Soga3	ENSMUSG00000038916	0.23376	0.0129001	0.0322432	2.80273
619299	9230020A06Rik	ENSMUSG00000072753	-3.13372	0.0129041	0.0322476	-2.80258
11636	Ak1	ENSMUSG00000026817	0.368889	0.012907	0.0322485	2.80247
71711	Mus81	ENSMUSG00000024906	0.672054	0.0129091	0.0322485	2.80239
70911	Phyhipl	ENSMUSG00000037747	-0.196745	0.0129374	0.0323123	-2.80132
75698	Shld2	ENSMUSG00000041471	-0.304758	0.0129393	0.0323123	-2.80125
19043	Ppm1b	ENSMUSG00000061130	-0.293504	0.0129478	0.0323237	-2.80093
214580	Pstk	ENSMUSG00000063179	-0.319527	0.0129489	0.0323237	-2.80089
67863	Slc25a11	ENSMUSG00000014606	0.210058	0.0129531	0.0323237	2.80073
77613	Prss36	ENSMUSG00000070371	0.653867	0.0129538	0.0323237	2.8007
14694	Rack1	ENSMUSG00000020372	0.372788	0.0129554	0.0323237	2.80064
80976	Syt13	ENSMUSG00000027220	0.286521	0.0129617	0.0323336	2.80041
12339	Capn7	ENSMUSG00000021893	-0.241356	0.0129776	0.0323675	-2.79981
225432	Rbm27	ENSMUSG00000024491	-0.334123	0.0129892	0.0323907	-2.79937
19108	Prkx	ENSMUSG00000035725	-0.272685	0.0129928	0.0323938	-2.79924
319822	Smyd4	ENSMUSG00000018809	-0.568464	0.0129956	0.0323951	-2.79913
210108	D130043K22Rik	ENSMUSG00000006711	0.592113	0.0130013	0.0324018	2.79892
56484	Foxo3	ENSMUSG00000048756	0.278551	0.0130029	0.0324018	2.79886
415115	Neurl2	ENSMUSG00000039873	0.895387	0.0130123	0.0324183	2.79851
19822	Rnf4	ENSMUSG00000029110	-0.207699	0.0130142	0.0324183	-2.79844
72399	Brap	ENSMUSG00000029458	0.145087	0.0130445	0.0324881	2.7973
18036	Nfkbib	ENSMUSG00000030595	0.64223	0.0130515	0.0324997	2.79704
100177	Zmym6	ENSMUSG00000042408	-0.287819	0.013071	0.0325424	-2.79632
109135	Plekha5	ENSMUSG00000030231	-0.230474	0.0130749	0.0325463	-2.79617
230761	Zfp362	ENSMUSG00000028799	0.61709	0.0131107	0.0326296	2.79484
238799	Tnpo1	ENSMUSG00000009470	-0.340597	0.0131134	0.0326306	-2.79474
68292	Stt3b	ENSMUSG00000032437	-0.15721	0.0131208	0.0326432	-2.79446
208194	Exog	ENSMUSG00000042787	-0.248679	0.0131334	0.0326685	-2.79399
53412	Ppp1r3c	ENSMUSG00000067279	-0.696599	0.0131357	0.0326685	-2.79391
27267	Cars	ENSMUSG00000010755	-0.269527	0.0131439	0.0326831	-2.79361
14137	Fdft1	ENSMUSG00000021273	-0.239137	0.0131491	0.0326903	-2.79341
192236	Hps1	ENSMUSG00000025188	0.511624	0.0131629	0.0327187	2.7929
278795	Lrrc10b	ENSMUSG00000090291	0.481398	0.0131657	0.0327199	2.7928
11491	Adam17	ENSMUSG00000052593	-0.183935	0.0131709	0.032727	-2.79261
68299	Vps53	ENSMUSG00000017288	0.183429	0.0131796	0.0327428	2.79228
72140	Cep89	ENSMUSG00000023072	0.232118	0.0131876	0.0327568	2.79199
17295	Met	ENSMUSG00000009376	-0.5861	0.0132148	0.0328106	-2.79098
105203	Tasor2	ENSMUSG00000033799	-0.394579	0.0132159	0.0328106	-2.79094
68742	Tmem219	ENSMUSG00000060538	0.421559	0.0132163	0.0328106	2.79093
56334	Tmed2	ENSMUSG00000029390	-0.261699	0.0132211	0.0328167	-2.79075
22779	Ikzf2	ENSMUSG00000025997	-0.484897	0.0132422	0.0328633	-2.78997
74051	Steap2	ENSMUSG00000015653	-0.373419	0.0132457	0.0328662	-2.78984
52690	Setd3	ENSMUSG00000056770	-0.17133	0.0132529	0.0328782	-2.78958
68523	Ciao2b	ENSMUSG00000031879	0.551417	0.0132647	0.0328998	2.78915
213773	Tbl3	ENSMUSG00000040688	0.442046	0.0132664	0.0328998	2.78909
269784	Cntn4	ENSMUSG00000064293	-0.429349	0.0132698	0.0329025	-2.78896
67726	Fam114a2	ENSMUSG00000020523	-0.198	0.0132778	0.0329164	-2.78867
103098	Slc6a15	ENSMUSG00000019894	-0.378871	0.0132832	0.0329241	-2.78847
240869	Zbtb37	ENSMUSG00000043467	-0.426482	0.0132916	0.0329391	-2.78816
20265	Scn1a	ENSMUSG00000064329	-0.358467	0.0133063	0.032959	-2.78762
67513	Faap20	ENSMUSG00000073684	0.425568	0.0133067	0.032959	2.78761
67136	Kbtbd4	ENSMUSG00000005505	0.188062	0.0133067	0.032959	2.78761
27058	Srp9	ENSMUSG00000026511	-0.277064	0.0133147	0.0329729	-2.78731
242384	Lingo2	ENSMUSG00000045083	-0.398188	0.0133294	0.0330034	-2.78678
56428	Mtch2	ENSMUSG00000027282	-0.197431	0.0133732	0.0331005	-2.78517
100504121	Med9os	ENSMUSG00000085260	0.607668	0.0133733	0.0331005	2.78517
225849	Ppp2r5b	ENSMUSG00000024777	0.252239	0.0133782	0.0331067	2.78499
12892	Cpox	ENSMUSG00000022742	-0.231941	0.013388	0.033125	-2.78464
194952	Jmjd4	ENSMUSG00000036819	-0.217394	0.0133942	0.0331329	-2.78441
270160	Rab39	ENSMUSG00000055069	-1.31524	0.0133983	0.0331329	-2.78426
244879	Npat	ENSMUSG00000033054	-0.376066	0.0134132	0.0331639	-2.78372
53380	Psmd10	ENSMUSG00000031429	-0.269894	0.0134233	0.0331831	-2.78335
434325	Tmem221	ENSMUSG00000043664	0.49094	0.0134292	0.0331917	2.78314
27060	Tcirg1	ENSMUSG00000001750	0.542922	0.0134621	0.0332608	2.78195
18573	Pde1a	ENSMUSG00000059173	-0.289323	0.0134623	0.0332608	-2.78194
225207	Zfp521	ENSMUSG00000024420	0.218229	0.0134643	0.0332608	2.78187
68323	Nudt22	ENSMUSG00000037349	0.923163	0.0134821	0.0332974	2.78122
76491	Abhd14b	ENSMUSG00000042073	0.231903	0.0134859	0.0332974	2.78108
14748	Gpr3	ENSMUSG00000049649	-1.09169	0.0134904	0.0332974	-2.78092
246154	Vasn	ENSMUSG00000039646	0.714181	0.0134907	0.0332974	2.78091
245670	Rragb	ENSMUSG00000041658	-0.177189	0.013491	0.0332974	-2.7809
69928	Cenps	ENSMUSG00000073705	0.837781	0.0134981	0.0333075	2.78064
330817	Dhps	ENSMUSG00000060038	-0.412453	0.0134999	0.0333075	-2.78058
17000	Ltbr	ENSMUSG00000030339	0.780275	0.0135034	0.0333102	2.78045
67878	Tmem33	ENSMUSG00000037720	-0.26905	0.0135146	0.033332	-2.78005
269630	5031425E22Rik	ENSMUSG00000073147	0.44093	0.0135223	0.0333447	2.77977
73010	Gpr22	ENSMUSG00000044067	-0.391795	0.013528	0.0333447	-2.77956
15939	Ier5	ENSMUSG00000056708	-0.414762	0.0135287	0.0333447	-2.77954
12846	Comt	ENSMUSG00000000326	0.313419	0.0135293	0.0333447	2.77952
26432	Plod2	ENSMUSG00000032374	-0.345521	0.0135503	0.0333907	-2.77876
20585	Hltf	ENSMUSG00000002428	-0.314108	0.0135578	0.0334032	-2.77849
237898	Usp32	ENSMUSG00000000804	-0.316743	0.0135657	0.0334169	-2.7782
94246	Arid4b	ENSMUSG00000039219	-0.344995	0.0135712	0.0334245	-2.77801
57339	Jph1	ENSMUSG00000042686	-0.419909	0.0135751	0.0334283	-2.77787
208092	Chmp6	ENSMUSG00000025371	0.466007	0.013584	0.0334441	2.77755
14391	Gabpb1	ENSMUSG00000027361	-0.247451	0.0135988	0.0334729	-2.77702
20085	Rps19	ENSMUSG00000040952	0.499571	0.0136005	0.0334729	2.77696
67220	Plekho1	ENSMUSG00000015745	0.461893	0.0136054	0.0334792	2.77678
17714	Grpel2	ENSMUSG00000024580	-0.223234	0.01361	0.0334847	-2.77661
12578	Cdkn2a	ENSMUSG00000044303	0.92725	0.0136219	0.0335079	2.77619
70099	Smc4	ENSMUSG00000034349	-0.37782	0.0136256	0.0335112	-2.77606
71163	Zfp626	ENSMUSG00000030604	-0.320731	0.0136332	0.0335238	-2.77579
67922	Fam32a	ENSMUSG00000003039	0.163319	0.0136391	0.0335325	2.77558
18515	Pbx2	ENSMUSG00000034673	0.324459	0.0136429	0.0335359	2.77544
24000	Ptpn21	ENSMUSG00000021009	0.331561	0.0136516	0.0335514	2.77513
22722	Zfp64	ENSMUSG00000027551	0.659648	0.0136585	0.0335626	2.77488
68283	9530077C05Rik	ENSMUSG00000036411	-0.396674	0.0136618	0.0335648	-2.77476
108067	Eif2b3	ENSMUSG00000028683	-0.297751	0.0136651	0.033567	-2.77464
102632463	LOC102632463	ENSMUSG00000079045	0.714016	0.0136778	0.0335922	2.77419
27103	Eif2ak4	ENSMUSG00000005102	-0.374144	0.0136834	0.0336001	-2.77399
330836	Slc7a6	ENSMUSG00000031904	-0.271907	0.0136914	0.0336099	-2.77371
195531	Zfp982	ENSMUSG00000078496	-0.587052	0.0136922	0.0336099	-2.77368
208117	Aph1b	ENSMUSG00000032375	-0.306926	0.0137128	0.0336545	-2.77295
71175	Nipbl	ENSMUSG00000022141	-0.391765	0.0137196	0.0336653	-2.7727
28105	Trim36	ENSMUSG00000033949	-0.695767	0.0137238	0.0336697	-2.77255
18805	Pld1	ENSMUSG00000027695	-0.336697	0.0137276	0.033673	-2.77242
56434	Tspan3	ENSMUSG00000032324	0.158414	0.0137395	0.0336965	2.77199
72080	Sapcd2	ENSMUSG00000026955	0.819023	0.0137462	0.0337068	2.77176
14651	Hagh	ENSMUSG00000024158	0.350861	0.0137514	0.0337102	2.77157
225182	Rbbp8	ENSMUSG00000041238	-0.461634	0.0137524	0.0337102	-2.77154
16969	Zbtb7a	ENSMUSG00000035011	0.347056	0.0137577	0.0337172	2.77135
14339	Aktip	ENSMUSG00000031667	-0.220961	0.0137725	0.0337477	-2.77082
26886	Cenph	ENSMUSG00000045273	0.583901	0.0137965	0.0338005	2.76998
15525	Hspa4	ENSMUSG00000020361	-0.217789	0.0138036	0.0338121	-2.76972
432508	Cpsf6	ENSMUSG00000055531	-0.237692	0.0138095	0.0338205	-2.76952
73158	Larp1	ENSMUSG00000037331	0.167715	0.0138289	0.0338622	2.76883
13807	Eno2	ENSMUSG00000004267	0.30031	0.013845	0.0338956	2.76826
68281	4930430F08Rik	ENSMUSG00000046567	-0.285536	0.0138759	0.0339653	-2.76717
320705	Bend6	ENSMUSG00000042182	-0.229919	0.0138881	0.0339892	-2.76675
30941	Usp21	ENSMUSG00000053483	0.333883	0.0138973	0.034	2.76642
327987	Med13	ENSMUSG00000034297	-0.449538	0.0138985	0.034	-2.76638
20621	Snn	ENSMUSG00000037972	0.32742	0.0139017	0.034	2.76627
56697	Akap10	ENSMUSG00000047804	-0.283911	0.0139022	0.034	-2.76625
93685	Entpd7	ENSMUSG00000025192	-0.448753	0.0139141	0.0340231	-2.76583
12373	Casq2	ENSMUSG00000027861	0.589294	0.0139174	0.0340251	2.76572
30951	Cbx8	ENSMUSG00000025578	0.456586	0.0139228	0.0340325	2.76553
66286	Sec11c	ENSMUSG00000024516	-0.274509	0.013939	0.0340608	-2.76496
329727	Dennd2c	ENSMUSG00000007379	-0.66911	0.0139393	0.0340608	-2.76495
330286	D630045J12Rik	ENSMUSG00000063455	0.386338	0.0139742	0.0341402	2.76373
224109	Nrros	ENSMUSG00000052384	0.690469	0.0139815	0.0341521	2.76347
56228	Ube2j1	ENSMUSG00000028277	-0.191378	0.0140043	0.0342017	-2.76268
67434	Ankrd33b	ENSMUSG00000022237	-0.629251	0.0140099	0.0342093	-2.76248
20740	Sptan1	ENSMUSG00000057738	0.356558	0.0140136	0.0342115	2.76235
100972	Rab28	ENSMUSG00000029128	-0.20659	0.0140156	0.0342115	-2.76228
224624	Rab40c	ENSMUSG00000025730	0.440039	0.0140212	0.0342191	2.76209
20451	St8sia3	ENSMUSG00000056812	-0.327555	0.0140259	0.0342247	-2.76192
21808	Tgfb2	ENSMUSG00000039239	-0.772412	0.0140294	0.0342256	-2.7618
231887	Pdap1	ENSMUSG00000029623	0.21297	0.0140312	0.0342256	2.76174
76784	Mtif2	ENSMUSG00000020459	-0.229412	0.014034	0.0342263	-2.76164
18193	Nsd1	ENSMUSG00000021488	-0.297832	0.0140559	0.0342737	-2.76088
20044	Rps14	ENSMUSG00000024608	0.438047	0.0140583	0.0342737	2.7608
69903	Rasip1	ENSMUSG00000044562	1.11232	0.0141116	0.0343978	2.75895
224792	Adgrf5	ENSMUSG00000056492	-1.21978	0.0141291	0.0344344	-2.75834
217431	Nol10	ENSMUSG00000061458	-0.326414	0.0141356	0.0344381	-2.75812
54387	Mcm3ap	ENSMUSG00000001150	0.185518	0.0141356	0.0344381	2.75812
15564	Htr5b	ENSMUSG00000050534	0.703621	0.0141399	0.0344425	2.75797
320951	Pisd	ENSMUSG00000023452	0.212149	0.0141589	0.0344829	2.75731
70478	Mipep	ENSMUSG00000021993	-0.259995	0.0141797	0.0345223	-2.7566
26938	St6galnac5	ENSMUSG00000039037	0.365177	0.01418	0.0345223	2.75659
21892	Tll1	ENSMUSG00000053626	-1.69577	0.0141838	0.0345255	-2.75646
13559	E2f5	ENSMUSG00000027552	-0.297175	0.014212	0.0345881	-2.75549
68743	Anln	ENSMUSG00000036777	0.33494	0.0142157	0.034591	2.75536
329559	Zfp335	ENSMUSG00000039834	0.415485	0.0142208	0.0345974	2.75518
434179	Zfp975	ENSMUSG00000069727	-0.398442	0.0142336	0.0346225	-2.75475
59008	Anapc5	ENSMUSG00000029472	0.236758	0.0142435	0.0346405	2.75441
11798	Xiap	ENSMUSG00000025860	-0.369194	0.0142512	0.0346496	-2.75414
108089	Rnf144a	ENSMUSG00000020642	0.308881	0.0142522	0.0346496	2.75411
30934	Tor1b	ENSMUSG00000026848	0.190175	0.0142625	0.0346688	2.75375
50880	Scly	ENSMUSG00000026307	0.464004	0.0142725	0.0346869	2.75341
72007	Fndc3b	ENSMUSG00000039286	-0.229815	0.01428	0.0346991	-2.75316
22630	Ywhaq	ENSMUSG00000076432	-0.236828	0.0142896	0.0347165	-2.75283
434204	Whamm	ENSMUSG00000045795	0.240191	0.0143091	0.0347514	2.75216
73389	Hbp1	ENSMUSG00000002996	-0.190729	0.0143114	0.0347514	-2.75208
12308	Calb2	ENSMUSG00000003657	0.606304	0.0143162	0.0347568	2.75192
66902	Mtap	ENSMUSG00000062937	-0.274824	0.0143204	0.0347611	-2.75177
68106	Nt5c3b	ENSMUSG00000017176	0.249784	0.0143238	0.0347634	2.75166
67900	Mtfp1	ENSMUSG00000004748	0.595831	0.0143521	0.0348259	2.75069
100043597	Srcap	ENSMUSG00000053877	0.25141	0.014385	0.0348936	2.74957
107971	Frs3	ENSMUSG00000023266	0.621472	0.0144057	0.0349377	2.74887
238505	Mtr	ENSMUSG00000021311	-0.392701	0.0144121	0.0349472	-2.74865
70123	Nbdy	ENSMUSG00000086316	-0.233436	0.0144164	0.0349515	-2.74851
16337	Insr	ENSMUSG00000005534	-0.374678	0.0144269	0.0349709	-2.74815
67241	Smc6	ENSMUSG00000020608	-0.327001	0.0144311	0.0349751	-2.74801
19358	Rad23a	ENSMUSG00000003813	0.409175	0.0144403	0.0349909	2.7477
69982	Spink2	ENSMUSG00000053030	-2.41256	0.0144426	0.0349909	-2.74762
13000	Csnk2a2	ENSMUSG00000046707	-0.188973	0.0144461	0.0349932	-2.7475
75695	Rilpl1	ENSMUSG00000029392	0.313116	0.0144916	0.0350974	2.74597
71712	Dram1	ENSMUSG00000020057	-0.50485	0.0144945	0.0350983	-2.74587
210789	Tbc1d4	ENSMUSG00000033083	-0.233198	0.0145041	0.0351155	-2.74554
17392	Mmp3	ENSMUSG00000043613	-1.20181	0.0145102	0.0351224	-2.74534
56018	Stard10	ENSMUSG00000030688	0.351209	0.014512	0.0351224	2.74528
116871	Mta3	ENSMUSG00000055817	0.241133	0.0145166	0.0351274	2.74512
74173	Rab10os	ENSMUSG00000079179	0.272947	0.0145378	0.0351726	2.74441
93880	Pcdhb9	ENSMUSG00000051242	0.300689	0.0145535	0.0351995	2.74388
109205	Sobp	ENSMUSG00000038248	0.27234	0.0145539	0.0351995	2.74387
18114	Rrp1	ENSMUSG00000061032	0.252111	0.0145646	0.0352192	2.74351
19193	Pipox	ENSMUSG00000017453	0.342207	0.0145792	0.0352485	2.74302
72807	Zfp429	ENSMUSG00000078994	-0.621281	0.0145829	0.0352512	-2.7429
232969	Zfp428	ENSMUSG00000064264	0.662157	0.0145963	0.0352776	2.74245
217648	Gm527	ENSMUSG00000047227	-0.41791	0.0146029	0.0352875	-2.74222
23893	Grem2	ENSMUSG00000050069	-0.980431	0.014629	0.0353444	-2.74135
14456	Gas6	ENSMUSG00000031451	0.578985	0.0146626	0.0354127	2.74023
212198	Wdr25	ENSMUSG00000040877	0.351875	0.0146649	0.0354127	2.74015
70257	Atp5mpl	ENSMUSG00000021290	-0.235738	0.0146962	0.0354808	-2.73911
93759	Sirt1	ENSMUSG00000020063	-0.325693	0.0146982	0.0354808	-2.73904
16518	Kcnj2	ENSMUSG00000041695	-0.598592	0.0147011	0.0354817	-2.73895
230753	Thrap3	ENSMUSG00000043962	0.206523	0.0147039	0.0354823	2.73885
66367	2310022A10Rik	ENSMUSG00000049643	0.410134	0.0147071	0.0354839	2.73875
11544	Adprh	ENSMUSG00000002844	0.297023	0.0147105	0.035486	2.73863
232933	Ccdc61	ENSMUSG00000074358	0.75272	0.0147131	0.0354861	2.73855
215351	Senp6	ENSMUSG00000034252	-0.261053	0.0147249	0.0355082	-2.73815
52829	Lurap1l	ENSMUSG00000048706	-0.354932	0.0147273	0.0355082	-2.73808
104457	0610010K14Rik	ENSMUSG00000020831	0.517728	0.0147353	0.0355214	2.73781
68089	Arpc4	ENSMUSG00000079426	0.154509	0.0147476	0.0355448	2.7374
217666	L2hgdh	ENSMUSG00000020988	-0.299251	0.0147591	0.0355626	-2.73702
19386	Ranbp2	ENSMUSG00000003226	-0.418325	0.0147623	0.0355626	-2.73691
213402	Armc2	ENSMUSG00000071324	0.380029	0.0147626	0.0355626	2.7369
27223	Trp53bp1	ENSMUSG00000043909	-0.264714	0.01478	0.0355983	-2.73633
12569	Cdk5r1	ENSMUSG00000048895	0.275259	0.0147851	0.0356046	2.73616
72003	Synpr	ENSMUSG00000056296	0.33914	0.0148055	0.0356426	2.73548
66164	Nip7	ENSMUSG00000031917	-0.223872	0.014806	0.0356426	-2.73547
170735	Arr3	ENSMUSG00000060890	-3.38685	0.0148315	0.0356978	-2.73463
50760	Fbxo17	ENSMUSG00000030598	0.468172	0.0148455	0.0357252	2.73417
276950	Slfn8	ENSMUSG00000035208	0.957409	0.0148526	0.0357363	2.73393
19771	Rlbp1	ENSMUSG00000039194	0.980861	0.014885	0.035808	2.73287
108900	Fam72a	ENSMUSG00000055184	0.407116	0.0148881	0.0358094	2.73276
268390	Ahsa2	ENSMUSG00000020288	-0.245866	0.0148963	0.0358229	-2.73249
228421	Kif18a	ENSMUSG00000027115	-1.03775	0.0148989	0.035823	-2.73241
234796	Klhl36	ENSMUSG00000031828	0.889583	0.0149099	0.0358433	2.73205
67569	Mgat4c	ENSMUSG00000019888	-0.387933	0.0149131	0.0358447	-2.73194
67936	Wdr55	ENSMUSG00000042660	0.401208	0.0149206	0.0358449	2.7317
13123	Cyp7b1	ENSMUSG00000039519	-0.272064	0.0149213	0.0358449	-2.73167
106894	Hmgxb3	ENSMUSG00000024622	0.190008	0.0149222	0.0358449	2.73164
269870	Zfp446	ENSMUSG00000033961	0.239771	0.0149259	0.0358449	2.73152
26754	Cops5	ENSMUSG00000025917	-0.166559	0.014926	0.0358449	-2.73152
66245	Hspbp1	ENSMUSG00000063802	0.653104	0.0149379	0.0358674	2.73113
239546	Zfp647	ENSMUSG00000054967	0.704652	0.0149428	0.0358708	2.73097
56297	Arl6	ENSMUSG00000022722	-0.170287	0.0149445	0.0358708	-2.73091
66566	Ntpcr	ENSMUSG00000031851	0.399103	0.0149642	0.0359121	2.73027
15519	Hsp90aa1	ENSMUSG00000021270	-0.344735	0.014972	0.0359246	-2.73001
665574	Gm7694	ENSMUSG00000102752	0.37958	0.014977	0.0359305	2.72985
66658	Ccdc51	ENSMUSG00000025645	0.521169	0.0149847	0.0359373	2.7296
108098	Med21	ENSMUSG00000030291	-0.258254	0.0149867	0.0359373	-2.72953
234684	Lrrc29	ENSMUSG00000041679	0.709085	0.0149906	0.0359373	2.7294
66477	Atp5md	ENSMUSG00000071528	-0.226047	0.014992	0.0359373	-2.72936
19044	Ppox	ENSMUSG00000062729	0.378723	0.0149927	0.0359373	2.72934
57423	Atp5j2	ENSMUSG00000038690	0.29332	0.0150109	0.0359722	2.72874
66497	Cmss1	ENSMUSG00000022748	0.27519	0.0150124	0.0359722	2.72869
225908	Myrf	ENSMUSG00000036098	1.02683	0.0150187	0.0359809	2.72849
68675	Fam172a	ENSMUSG00000064138	-0.302009	0.0150301	0.0359993	-2.72812
18205	Ntf3	ENSMUSG00000049107	0.759407	0.0150315	0.0359993	2.72807
320394	Cenpt	ENSMUSG00000036672	0.422551	0.0150348	0.0360012	2.72796
68473	Mob1b	ENSMUSG00000006262	-0.354298	0.0150456	0.0360208	-2.72761
57315	Wdr46	ENSMUSG00000024312	0.519394	0.0150511	0.0360278	2.72743
384569	Nova2	ENSMUSG00000030411	0.28671	0.0150606	0.0360443	2.72713
67861	Akr1b10	ENSMUSG00000061758	0.214937	0.0150657	0.0360503	2.72696
14593	Ggps1	ENSMUSG00000021302	-0.259352	0.0150718	0.0360565	-2.72676
71885	Faap100	ENSMUSG00000025384	0.937697	0.0150734	0.0360565	2.72671
18632	Pex11b	ENSMUSG00000028102	0.235843	0.0150813	0.0360691	2.72645
19089	Prkcsh	ENSMUSG00000003402	0.447241	0.0150924	0.0360895	2.72609
619327	G630093K05Rik	ENSMUSG00000114959	1.22081	0.0150964	0.0360919	2.72596
71330	Rcbtb1	ENSMUSG00000035469	-0.180394	0.0150986	0.0360919	-2.72589
214150	Ago3	ENSMUSG00000028842	-0.454513	0.0151187	0.0361283	-2.72524
214253	Etnk2	ENSMUSG00000070644	0.584222	0.015119	0.0361283	2.72523
101351	Eogt	ENSMUSG00000035245	-0.309031	0.0151336	0.0361571	-2.72476
14799	Gria1	ENSMUSG00000020524	0.251539	0.015147	0.0361828	2.72433
56526	2021-09-06	ENSMUSG00000050379	-0.394893	0.0151529	0.0361909	-2.72413
12166	Bmpr1a	ENSMUSG00000021796	-0.250296	0.0151581	0.0361929	-2.72397
67313	Inava	ENSMUSG00000041605	1.08053	0.015159	0.0361929	2.72394
228807	Zfp341	ENSMUSG00000059842	0.507549	0.0151671	0.0362061	2.72368
66704	Rbm4b	ENSMUSG00000033760	0.219347	0.0151796	0.0362297	2.72327
67574	Alg13	ENSMUSG00000041718	-0.408851	0.0152069	0.0362881	-2.72239
207683	Igsf11	ENSMUSG00000022790	0.213257	0.0152092	0.0362881	2.72232
233651	Dchs1	ENSMUSG00000036862	0.461962	0.0152123	0.0362892	2.72222
70248	Dazap1	ENSMUSG00000069565	0.401864	0.0152317	0.0363293	2.72159
108829	Jmjd1c	ENSMUSG00000037876	-0.356913	0.0152482	0.0363625	-2.72106
20974	Syngr3	ENSMUSG00000007021	0.283173	0.0152651	0.0363941	2.72052
217057	Ptrh2	ENSMUSG00000072582	0.2998	0.015267	0.0363941	2.72046
18673	Phb	ENSMUSG00000038845	0.307415	0.0152693	0.0363941	2.72039
226517	Smg7	ENSMUSG00000042772	-0.285932	0.0152732	0.0363972	-2.72026
114715	Spred1	ENSMUSG00000027351	-0.320398	0.0153114	0.0364821	-2.71904
216881	Wscd1	ENSMUSG00000020811	0.379496	0.0153178	0.0364896	2.71883
380924	Olfm4	ENSMUSG00000022026	0.409471	0.0153198	0.0364896	2.71877
21898	Tlr4	ENSMUSG00000039005	-0.59724	0.01534	0.0365278	-2.71812
108079	Prkaa2	ENSMUSG00000028518	-0.327016	0.0153426	0.0365278	-2.71804
433759	Hdac1	ENSMUSG00000028800	0.178589	0.0153437	0.0365278	2.71801
547253	Parp14	ENSMUSG00000034422	0.491643	0.0153605	0.0365617	2.71747
224105	Pak2	ENSMUSG00000022781	-0.312237	0.0153899	0.0366254	-2.71653
73284	Ddit4l	ENSMUSG00000046818	-0.255313	0.0153963	0.0366345	-2.71633
67088	Cand2	ENSMUSG00000030319	0.333188	0.0154164	0.0366761	2.71569
109050	Inka2	ENSMUSG00000048458	0.499204	0.0154206	0.0366796	2.71556
192119	Dicer1	ENSMUSG00000041415	-0.250464	0.0154254	0.0366832	-2.71541
71968	Wdr73	ENSMUSG00000025722	0.246226	0.0154276	0.0366832	2.71533
243846	Ccdc9	ENSMUSG00000041375	0.511164	0.0154299	0.0366832	2.71526
67771	Arpc5	ENSMUSG00000008475	-0.307954	0.0154345	0.0366878	-2.71512
68273	Pomgnt1	ENSMUSG00000028700	0.226347	0.0155129	0.0368678	2.71263
77781	Epm2aip1	ENSMUSG00000046785	-0.310707	0.0155163	0.0368688	-2.71253
268752	Wdfy2	ENSMUSG00000014547	-0.186638	0.0155186	0.0368688	-2.71245
12387	Ctnnb1	ENSMUSG00000006932	0.196143	0.0155241	0.0368712	2.71228
226823	Kctd3	ENSMUSG00000026608	0.159426	0.0155248	0.0368712	2.71226
16952	Anxa1	ENSMUSG00000024659	-0.524212	0.0155549	0.0369303	-2.71131
16977	Lrrc23	ENSMUSG00000030125	0.390166	0.015555	0.0369303	2.7113
100929	Tyw1	ENSMUSG00000056310	0.365403	0.0155666	0.0369497	2.71094
64010	Sav1	ENSMUSG00000021067	-0.249602	0.0155685	0.0369497	-2.71088
18191	Nrxn3	ENSMUSG00000066392	-0.38318	0.0155786	0.0369674	-2.71056
22284	Usp9x	ENSMUSG00000031010	-0.462065	0.0155836	0.036973	-2.71041
108853	Mtrf1l	ENSMUSG00000019774	-0.2381	0.0156089	0.0370268	-2.70961
16351	Ipp	ENSMUSG00000028696	-0.333455	0.0156143	0.0370333	-2.70944
432731	Zscan26	ENSMUSG00000022228	-0.22435	0.0156264	0.0370558	-2.70906
237775	Zfp867	ENSMUSG00000054519	-0.385805	0.0156325	0.0370638	-2.70887
97031	Tprn	ENSMUSG00000048707	0.395792	0.0156415	0.0370745	2.70859
72549	Reep4	ENSMUSG00000033589	0.67859	0.0156423	0.0370745	2.70856
79263	Trim39	ENSMUSG00000045409	-0.273495	0.0156513	0.0370895	-2.70828
16600	Klf4	ENSMUSG00000003032	-0.612621	0.0156578	0.0370986	-2.70808
234967	Slc36a4	ENSMUSG00000043885	-0.238003	0.0156633	0.0371055	-2.7079
99334	Zscan29	ENSMUSG00000050619	-0.264492	0.0156728	0.0371173	-2.70761
74196	Ttc27	ENSMUSG00000024078	-0.223757	0.0156782	0.0371173	-2.70744
111173	Erc1	ENSMUSG00000030172	0.260749	0.0156789	0.0371173	2.70742
228846	D630003M21Rik	ENSMUSG00000037813	0.872949	0.015679	0.0371173	2.70741
94218	Cnnm3	ENSMUSG00000001138	0.206	0.0156843	0.0371236	2.70725
72607	Usp13	ENSMUSG00000056900	-0.272618	0.0157053	0.0371621	-2.70659
64451	Dip2a	ENSMUSG00000020231	0.274764	0.0157065	0.0371621	2.70655
66965	Ctu2	ENSMUSG00000049482	0.672787	0.0157119	0.0371621	2.70638
56632	Sphk2	ENSMUSG00000057342	0.537585	0.0157122	0.0371621	2.70638
21346	Tagln2	ENSMUSG00000026547	0.325957	0.0157139	0.0371621	2.70632
16404	Itga7	ENSMUSG00000025348	0.404015	0.0157331	0.0372014	2.70572
408068	Zfp738	ENSMUSG00000048280	-0.364726	0.0157433	0.0372192	-2.70541
117606	Boc	ENSMUSG00000022687	0.465884	0.0157524	0.0372343	2.70512
330267	Thsd7a	ENSMUSG00000032625	-0.365595	0.0157683	0.0372597	-2.70463
30841	Kdm2b	ENSMUSG00000029475	0.259152	0.0157685	0.0372597	2.70462
241944	Zfp267	ENSMUSG00000033883	-0.327743	0.0157736	0.0372657	-2.70446
50795	Sh3bgr	ENSMUSG00000040666	0.689203	0.0157798	0.0372717	2.70427
67101	2310039H08Rik	ENSMUSG00000062619	0.582136	0.0157815	0.0372717	2.70422
100042165	BC005561	ENSMUSG00000079065	-0.551193	0.0157889	0.0372829	-2.70399
74205	Acsl3	ENSMUSG00000032883	-0.283912	0.0157957	0.0372926	-2.70378
231724	Rad9b	ENSMUSG00000038569	-0.245651	0.0158223	0.037349	-2.70295
14077	Fabp3	ENSMUSG00000028773	0.382839	0.0158503	0.0374088	2.70209
19988	Rpl6	ENSMUSG00000029614	0.251527	0.0159039	0.0375291	2.70043
224143	Poglut1	ENSMUSG00000034064	-0.203477	0.0159141	0.0375467	-2.70012
50721	Sirt6	ENSMUSG00000034748	0.600306	0.0159273	0.03757	2.69971
14163	Fgd1	ENSMUSG00000025265	0.224291	0.0159293	0.03757	2.69965
217351	Tnrc6c	ENSMUSG00000025571	0.262053	0.0159367	0.0375811	2.69942
24131	Ldb3	ENSMUSG00000021798	-0.316835	0.0159453	0.0375949	-2.69915
12808	Cobl	ENSMUSG00000020173	0.362191	0.0159519	0.0376041	2.69895
140580	Elmo1	ENSMUSG00000041112	-0.405557	0.0159743	0.0376506	-2.69826
66124	Josd2	ENSMUSG00000038695	1.18805	0.0159814	0.037658	2.69804
68927	Ptcd2	ENSMUSG00000021650	-0.167246	0.0159828	0.037658	-2.698
226418	Yod1	ENSMUSG00000046404	-0.363894	0.0159893	0.037667	-2.6978
18295	Ogn	ENSMUSG00000021390	-0.478203	0.0160245	0.0377436	-2.69672
68975	Med27	ENSMUSG00000026799	0.33723	0.0160284	0.0377463	2.6966
14050	Eya3	ENSMUSG00000028886	-0.172811	0.0160375	0.0377614	-2.69633
236904	Klhl15	ENSMUSG00000043929	-0.322091	0.0160425	0.0377662	-2.69617
78394	Ddx52	ENSMUSG00000020677	-0.248733	0.016045	0.0377662	-2.6961
225187	Ankrd29	ENSMUSG00000057766	-0.323234	0.0160524	0.0377774	-2.69587
56292	Naa10	ENSMUSG00000031388	0.50464	0.0160722	0.037813	2.69527
245049	Myrip	ENSMUSG00000041794	0.254503	0.016073	0.037813	2.69524
52589	Ncald	ENSMUSG00000051359	0.206169	0.0160772	0.0378165	2.69511
17700	Mstn	ENSMUSG00000026100	-0.596867	0.0160827	0.0378231	-2.69495
59048	C1galt1c1	ENSMUSG00000048970	-0.231233	0.0160861	0.0378247	-2.69484
56077	Dgke	ENSMUSG00000000276	-0.253738	0.016098	0.0378464	-2.69448
12648	Chd1	ENSMUSG00000023852	-0.272077	0.0161087	0.0378652	-2.69415
22756	Zfp94	ENSMUSG00000074282	0.375654	0.016119	0.0378831	2.69384
17155	Man1a	ENSMUSG00000003746	-0.42357	0.0161319	0.0379026	-2.69345
70503	Ddo	ENSMUSG00000063428	0.188092	0.0161336	0.0379026	2.69339
76933	Ifi27l2a	ENSMUSG00000079017	0.812906	0.0161372	0.0379026	2.69329
17710	COX3	ENSMUSG00000064358	-0.587219	0.0161382	0.0379026	-2.69326
12193	Zfp36l2	ENSMUSG00000045817	-0.275019	0.0161475	0.0379181	-2.69297
108679	Cops8	ENSMUSG00000034432	0.165975	0.0161637	0.0379498	2.69248
12389	Cav1	ENSMUSG00000007655	-0.741215	0.0161687	0.037953	-2.69233
229004	Gmeb2	ENSMUSG00000038705	-0.316503	0.0161705	0.037953	-2.69227
67890	Ufm1	ENSMUSG00000027746	-0.223559	0.016175	0.0379573	-2.69214
68512	Tomm5	ENSMUSG00000078713	0.294116	0.0161856	0.0379758	2.69181
66602	Oip5os1	ENSMUSG00000085438	-0.366255	0.0162092	0.0380247	-2.6911
20638	Snrpb	ENSMUSG00000027404	0.473313	0.0162256	0.0380568	2.6906
70422	Ints2	ENSMUSG00000018068	-0.311156	0.0162389	0.0380816	-2.6902
226757	Wdr26	ENSMUSG00000038733	-0.27394	0.0162423	0.0380832	-2.6901
18817	Plk1	ENSMUSG00000030867	0.712923	0.0162565	0.03811	2.68967
58180	Hic2	ENSMUSG00000050240	0.514705	0.0162687	0.0381274	2.6893
99480	Dnttip2	ENSMUSG00000039756	-0.318992	0.0162693	0.0381274	-2.68928
76987	Hdhd2	ENSMUSG00000025421	0.167836	0.0162786	0.0381386	2.689
244895	Peak1	ENSMUSG00000074305	-0.469887	0.0162796	0.0381386	-2.68897
17532	Mras	ENSMUSG00000032470	0.285714	0.0162847	0.0381413	2.68882
69019	Spcs1	ENSMUSG00000021917	-0.19837	0.016287	0.0381413	-2.68875
76338	Rab2b	ENSMUSG00000022159	-0.161891	0.0162897	0.0381413	-2.68867
75619	Fastkd2	ENSMUSG00000025962	-0.301682	0.0162924	0.0381413	-2.68859
16573	Kif5b	ENSMUSG00000006740	-0.281373	0.0163016	0.0381518	-2.68831
319520	Dusp4	ENSMUSG00000031530	-0.708942	0.0163056	0.0381548	-2.68819
67425	Eps8l1	ENSMUSG00000006154	0.729762	0.0163108	0.0381553	2.68803
71678	Brox	ENSMUSG00000046836	-0.185289	0.0163113	0.0381553	-2.68802
75692	Nr2c2ap	ENSMUSG00000071078	0.453235	0.0163472	0.0382329	2.68694
72338	Wdr89	ENSMUSG00000045690	-0.435815	0.0163582	0.0382336	-2.68661
15139	Hc	ENSMUSG00000026874	0.500054	0.0163586	0.0382336	2.6866
65103	Arl6ip6	ENSMUSG00000026960	-0.304839	0.0163597	0.0382336	-2.68656
235339	Dlat	ENSMUSG00000000168	-0.211494	0.0163623	0.0382336	-2.68649
17134	Mafg	ENSMUSG00000051510	0.309742	0.0163639	0.0382336	2.68644
59047	Pnkp	ENSMUSG00000002963	0.359257	0.0163671	0.0382345	2.68634
59125	Nek7	ENSMUSG00000026393	-0.292535	0.0163837	0.0382582	-2.68584
100210	Gpn2	ENSMUSG00000028848	0.435026	0.0163846	0.0382582	2.68582
13667	Eif2b4	ENSMUSG00000029145	0.395369	0.0163854	0.0382582	2.68579
13340	Slc29a2	ENSMUSG00000024891	0.371159	0.0163951	0.0382743	2.6855
381270	2021-03-04	ENSMUSG00000039372	-0.296172	0.0164108	0.0383047	-2.68503
67869	Paip2	ENSMUSG00000037058	-0.20563	0.0164219	0.0383243	-2.6847
14670	Gnl1	ENSMUSG00000024429	0.40678	0.0164286	0.0383335	2.6845
18174	Slc11a2	ENSMUSG00000023030	-0.278632	0.0164546	0.0383877	-2.68372
75686	Nudt16	ENSMUSG00000032565	-0.248487	0.0164716	0.0384209	-2.68322
77832	Tchp	ENSMUSG00000002486	0.297055	0.0164929	0.0384642	2.68258
230393	Focad	ENSMUSG00000038368	-0.219096	0.016528	0.0385396	-2.68154
73132	Slc25a16	ENSMUSG00000071253	-0.229126	0.0165366	0.0385475	-2.68128
68241	Mcrip2	ENSMUSG00000025732	0.791142	0.0165369	0.0385475	2.68127
320747	Lingo4	ENSMUSG00000044505	0.660269	0.0165507	0.0385732	2.68086
69080	Gmppa	ENSMUSG00000033021	0.542018	0.0165653	0.0386008	2.68043
12492	Scarb2	ENSMUSG00000029426	-0.288188	0.0165869	0.0386446	-2.67979
66400	Alkbh7	ENSMUSG00000002661	0.556233	0.0165917	0.0386494	2.67965
17210	Mcl1	ENSMUSG00000038612	-0.340731	0.0166376	0.0387435	-2.67829
140919	Slc17a6	ENSMUSG00000030500	-1.40458	0.0166536	0.0387694	-2.67782
68646	Nadk2	ENSMUSG00000022253	-0.230179	0.0166543	0.0387694	-2.6778
109323	C1qtnf7	ENSMUSG00000061535	-0.733915	0.0166636	0.0387846	-2.67752
103136	Pwp1	ENSMUSG00000001785	-0.233556	0.0166758	0.0388066	-2.67716
11429	Aco2	ENSMUSG00000022477	0.265127	0.0166924	0.0388352	2.67667
22445	Xlr3a	ENSMUSG00000057836	-0.496132	0.0166948	0.0388352	-2.6766
74498	Gorasp1	ENSMUSG00000032513	0.334156	0.0166965	0.0388352	2.67656
56529	Sec11a	ENSMUSG00000025724	-0.188617	0.0167039	0.0388461	-2.67634
320563	Islr2	ENSMUSG00000051243	0.809266	0.0167128	0.0388602	2.67608
319944	Taf2	ENSMUSG00000037343	-0.221888	0.0167349	0.0389051	-2.67543
67008	Yae1d1	ENSMUSG00000075054	-0.305801	0.0167466	0.038926	-2.67508
73166	Tm7sf2	ENSMUSG00000024799	0.49089	0.0167524	0.0389328	2.67491
70615	Ankrd24	ENSMUSG00000054708	0.435771	0.0167727	0.0389736	2.67432
100756	Usp30	ENSMUSG00000029592	0.315785	0.016781	0.0389863	2.67407
319415	Hs3st5	ENSMUSG00000044499	-0.852711	0.0167946	0.0390055	-2.67368
19091	Prkg1	ENSMUSG00000052920	-0.742443	0.0167948	0.0390055	-2.67367
11671	Aldh3a2	ENSMUSG00000010025	-0.159304	0.0168015	0.0390145	-2.67347
210582	Coq10a	ENSMUSG00000039914	-0.218589	0.0168133	0.0390321	-2.67313
108909	Aida	ENSMUSG00000042901	-0.231115	0.0168147	0.0390321	-2.67309
68777	Tmem53	ENSMUSG00000048772	0.762406	0.0168242	0.0390426	2.67281
230848	Zbtb40	ENSMUSG00000060862	0.292729	0.0168248	0.0390426	2.67279
20649	Sntb1	ENSMUSG00000060429	0.475181	0.0168326	0.0390523	2.67256
66917	Chordc1	ENSMUSG00000001774	-0.275781	0.0168345	0.0390523	-2.67251
209200	Dtx3l	ENSMUSG00000049502	0.365827	0.0168544	0.0390918	2.67193
105247240	Gm42372	ENSMUSG00000108348	-0.301333	0.016864	0.0391076	-2.67165
74245	Ctbs	ENSMUSG00000028189	-0.37145	0.0168881	0.0391571	-2.67095
50755	Fbh1	ENSMUSG00000058594	-0.148721	0.0168916	0.0391587	-2.67084
72747	Ttc39c	ENSMUSG00000024424	-0.277963	0.0168954	0.039161	-2.67073
269582	Clspn	ENSMUSG00000042489	0.595	0.0169095	0.0391873	2.67032
75415	Arhgap12	ENSMUSG00000041225	-0.263681	0.0169361	0.0392423	-2.66955
100910	Chpf2	ENSMUSG00000038181	0.487788	0.0169434	0.0392527	2.66934
30956	Aass	ENSMUSG00000029695	-0.376263	0.0169634	0.0392907	-2.66876
230996	9430015G10Rik	ENSMUSG00000059939	-0.198824	0.0169654	0.0392907	-2.6687
18675	Phex	ENSMUSG00000057457	-1.16592	0.0169833	0.0393255	-2.66818
638247	9530082P21Rik	ENSMUSG00000097006	0.283341	0.0169978	0.0393526	2.66776
69072	Ebna1bp2	ENSMUSG00000028729	0.201819	0.0170071	0.0393677	2.66749
106338	Nsun3	ENSMUSG00000050312	-0.287223	0.0170205	0.0393913	-2.66711
331401	Thoc2	ENSMUSG00000037475	-0.38859	0.0170229	0.0393913	-2.66704
76799	Tmem234	ENSMUSG00000028797	0.230432	0.017045	0.0394357	2.6664
229709	Ahcyl1	ENSMUSG00000027893	-0.323112	0.0170512	0.0394436	-2.66622
12748	Clk2	ENSMUSG00000068917	0.269161	0.0170838	0.0395111	2.66528
67416	Armcx2	ENSMUSG00000033436	-0.223766	0.017086	0.0395111	-2.66522
14408	Gabrr1	ENSMUSG00000028280	0.572653	0.0171028	0.0395433	2.66473
72244	1600014C10Rik	ENSMUSG00000054676	0.223004	0.0171201	0.0395767	2.66424
107995	Cdc20	ENSMUSG00000006398	0.676082	0.0171763	0.0397001	2.66263
72562	Pcbd2	ENSMUSG00000021496	0.311969	0.0171855	0.0397149	2.66236
69710	Arap1	ENSMUSG00000032812	0.594548	0.0172084	0.0397613	2.66171
66235	Eif1ax	ENSMUSG00000067194	-0.276386	0.0172588	0.0398663	-2.66027
16526	Kcnk2	ENSMUSG00000037624	0.358481	0.0172622	0.0398663	2.66017
224893	Zfp959	ENSMUSG00000003198	-0.32618	0.0172625	0.0398663	-2.66016
229759	Olfm3	ENSMUSG00000027965	-0.654754	0.0172701	0.039873	-2.65995
71947	Tmem94	ENSMUSG00000020747	0.583516	0.0172778	0.039873	2.65973
19294	Nectin2	ENSMUSG00000062300	0.408417	0.0172787	0.039873	2.6597
19153	Prx	ENSMUSG00000053198	0.659765	0.0172794	0.039873	2.65968
12228	Btg3	ENSMUSG00000022863	-0.655007	0.0172796	0.039873	-2.65968
97287	Mtmr14	ENSMUSG00000030269	0.209228	0.0173056	0.0399242	2.65894
245404	Dcaf12l1	ENSMUSG00000045284	0.200371	0.0173076	0.0399242	2.65888
214763	Cgas	ENSMUSG00000032344	0.545874	0.0173206	0.0399467	2.65851
237052	Tceal1	ENSMUSG00000049536	0.360995	0.017323	0.0399467	2.65844
74018	Als2	ENSMUSG00000026024	0.368185	0.0173351	0.0399615	2.6581
105171	Arrdc3	ENSMUSG00000074794	-0.422986	0.0173352	0.0399615	-2.6581
72515	Wdr43	ENSMUSG00000041057	-0.275221	0.0173436	0.0399744	-2.65786
212569	Zfp273	ENSMUSG00000030446	-0.399115	0.0173496	0.0399817	-2.65769
208213	Tmem132c	ENSMUSG00000034324	0.483305	0.0173554	0.0399884	2.65752
239318	Plcxd3	ENSMUSG00000049148	-0.451503	0.0173739	0.0400244	-2.657
70955	4931403M11Rik	ENSMUSG00000089887	-1.32393	0.0173953	0.0400671	-2.65639
13427	Dync1i2	ENSMUSG00000027012	-0.212794	0.0174398	0.0401629	-2.65513
58998	Nectin3	ENSMUSG00000022656	-0.34801	0.0174489	0.0401723	-2.65488
70713	Gpr137c	ENSMUSG00000049092	-0.332266	0.0174496	0.0401723	-2.65486
69577	Fastkd3	ENSMUSG00000021532	-0.284593	0.0174766	0.0402279	-2.6541
319901	Dsel	ENSMUSG00000038702	-0.370484	0.0175047	0.0402842	-2.65331
320438	Alg6	ENSMUSG00000073792	-0.276154	0.0175068	0.0402842	-2.65325
19365	Rad52	ENSMUSG00000030166	-0.274354	0.0175247	0.0403187	-2.65274
329252	Lgr6	ENSMUSG00000042793	0.618701	0.0175287	0.0403211	2.65263
67201	Glod4	ENSMUSG00000017286	-0.226013	0.0175402	0.0403409	-2.65231
75734	Mff	ENSMUSG00000026150	-0.194566	0.0175432	0.0403413	-2.65222
55989	Nop58	ENSMUSG00000026020	-0.304517	0.0175531	0.0403464	-2.65195
94280	Sfxn3	ENSMUSG00000025212	-0.231676	0.0175539	0.0403464	-2.65192
71870	Cfap45	ENSMUSG00000026546	0.328021	0.0175541	0.0403464	2.65192
226122	Ubtd1	ENSMUSG00000025171	0.76121	0.0175664	0.0403681	2.65157
110084	Dnah1	ENSMUSG00000019027	0.279821	0.0175757	0.0403817	2.65131
230073	Ddx58	ENSMUSG00000040296	0.358249	0.0175799	0.0403817	2.6512
71323	Rassf8	ENSMUSG00000030259	-0.301541	0.017581	0.0403817	-2.65116
13003	Vcan	ENSMUSG00000021614	-0.349413	0.0175868	0.0403884	-2.651
101883	Igflr1	ENSMUSG00000036826	0.634649	0.0175944	0.0403992	2.65079
27275	Nufip1	ENSMUSG00000022009	-0.304092	0.0176004	0.0404062	-2.65062
20347	Sema3b	ENSMUSG00000057969	0.33258	0.0176178	0.0404383	2.65014
26465	Zfp146	ENSMUSG00000037029	-0.154295	0.0176222	0.0404383	-2.65001
67356	Tmco5	ENSMUSG00000027355	0.581676	0.0176236	0.0404383	2.64997
69920	Polr2i	ENSMUSG00000019738	0.734463	0.0176259	0.0404383	2.64991
70239	Gtf3c5	ENSMUSG00000026816	0.235612	0.0176408	0.040465	2.64949
208795	Tmem63a	ENSMUSG00000026519	0.346726	0.0176433	0.040465	2.64942
320145	Sp8	ENSMUSG00000048562	-0.340238	0.0176633	0.0405042	-2.64886
67609	4930453N24Rik	ENSMUSG00000059920	-0.246335	0.017667	0.040506	-2.64876
56403	Syncrip	ENSMUSG00000032423	-0.285287	0.0176784	0.0405255	-2.64844
69834	Rab43	ENSMUSG00000030055	0.349723	0.017696	0.0405584	2.64795
100503199	5430416N02Rik	ENSMUSG00000097772	-0.441995	0.0176986	0.0405584	-2.64788
80880	Kank3	ENSMUSG00000042099	0.49739	0.0177474	0.040659	2.64652
232236	Ccdc174	ENSMUSG00000034083	-0.242175	0.0177483	0.040659	-2.6465
73379	Dcbld2	ENSMUSG00000035107	-0.336521	0.0177841	0.0407344	-2.64551
433466	Jmjd7	ENSMUSG00000098789	0.445774	0.0178112	0.0407898	2.64476
58202	Nelfb	ENSMUSG00000013465	0.191948	0.0178307	0.0408278	2.64422
67387	Unc50	ENSMUSG00000026111	-0.200217	0.0178429	0.0408429	-2.64388
268396	Sh3pxd2b	ENSMUSG00000040711	0.194145	0.0178432	0.0408429	2.64387
78920	Dlst	ENSMUSG00000004789	-0.176038	0.0178574	0.0408688	-2.64348
76650	Srxn1	ENSMUSG00000032802	-0.525133	0.017882	0.0409081	-2.6428
208727	Hdac4	ENSMUSG00000026313	0.233895	0.0178844	0.0409081	2.64274
110147	Ehmt2	ENSMUSG00000013787	0.451396	0.0178867	0.0409081	2.64267
14432	Gap43	ENSMUSG00000047261	-0.393746	0.0178875	0.0409081	-2.64265
170770	Bbc3	ENSMUSG00000002083	1.22805	0.0178893	0.0409081	2.6426
74111	Rbm19	ENSMUSG00000029594	0.372792	0.0178956	0.040916	2.64243
109154	Mlec	ENSMUSG00000048578	0.143981	0.0179081	0.040935	2.64209
17221	Cd46	ENSMUSG00000016493	-0.531056	0.0179112	0.040935	-2.642
22619	Siae	ENSMUSG00000001942	-0.308956	0.0179127	0.040935	-2.64196
56440	Snx1	ENSMUSG00000032382	-0.186706	0.0179223	0.0409472	-2.64169
11931	Atp1b1	ENSMUSG00000026576	-0.225538	0.0179239	0.0409472	-2.64165
70387	Ttc9c	ENSMUSG00000071660	-0.261094	0.0179325	0.0409601	-2.64141
66629	Golph3	ENSMUSG00000022200	-0.225026	0.0179438	0.0409793	-2.6411
236915	Arhgef9	ENSMUSG00000025656	-0.322476	0.0179771	0.0410487	-2.64019
22654	Zfp13	ENSMUSG00000062012	0.420889	0.0179931	0.0410784	2.63975
66832	Rsph3a	ENSMUSG00000073471	-0.283285	0.0180063	0.0411017	-2.63939
269854	Nat14	ENSMUSG00000035285	0.255653	0.0180151	0.0411152	2.63915
71901	Fam219a	ENSMUSG00000028439	0.201245	0.018035	0.0411538	2.63861
67498	Kcnv1	ENSMUSG00000022342	0.476197	0.0180525	0.0411773	2.63813
57258	Xpo4	ENSMUSG00000021952	-0.289422	0.0180527	0.0411773	-2.63812
99889	Arfip1	ENSMUSG00000074513	-0.249851	0.0180541	0.0411773	-2.63808
76233	Dnttip1	ENSMUSG00000017299	0.316666	0.0180609	0.0411859	2.6379
68576	Lamtor5	ENSMUSG00000087260	0.210585	0.0180638	0.0411859	2.63782
241589	D430041D05Rik	ENSMUSG00000068373	0.557699	0.0180775	0.0412105	2.63744
23831	Car14	ENSMUSG00000038526	0.420678	0.0181028	0.041255	2.63675
72634	Tdrkh	ENSMUSG00000041912	-0.263185	0.018103	0.041255	-2.63675
228875	Slc35c2	ENSMUSG00000017664	0.661342	0.0181315	0.0413133	2.63598
226539	Dars2	ENSMUSG00000026709	-0.270613	0.0181399	0.0413204	-2.63575
21771	Utp4	ENSMUSG00000041438	-0.24025	0.0181409	0.0413204	-2.63572
109929	Zbtb25	ENSMUSG00000056459	-0.212701	0.0181435	0.0413204	-2.63565
72190	2510009E07Rik	ENSMUSG00000043391	-0.185513	0.0181578	0.0413463	-2.63526
241556	Tspan18	ENSMUSG00000027217	0.329264	0.0181685	0.041364	2.63497
73316	Calr3	ENSMUSG00000019732	-0.298734	0.0181837	0.0413832	-2.63456
68184	Denr	ENSMUSG00000023106	-0.237531	0.018184	0.0413832	-2.63455
19088	Prkar2b	ENSMUSG00000002997	-0.257489	0.0181859	0.0413832	-2.6345
68327	Tsr3	ENSMUSG00000015126	0.295111	0.0181925	0.0413917	2.63432
85305	Kars	ENSMUSG00000031948	0.157508	0.0182018	0.041406	2.63407
71946	Endod1	ENSMUSG00000037419	0.24504	0.0182243	0.0414379	2.63346
233912	Armc5	ENSMUSG00000042178	0.617356	0.0182247	0.0414379	2.63345
14536	Nr6a1	ENSMUSG00000063972	-0.335118	0.0182247	0.0414379	-2.63345
18605	Enpp1	ENSMUSG00000037370	-0.56561	0.0182354	0.0414554	-2.63316
100642166	Gm15446	ENSMUSG00000090015	-0.336635	0.018248	0.0414774	-2.63282
20204	Prrx2	ENSMUSG00000039476	1.06506	0.0182544	0.0414839	2.63264
21665	Tdg	ENSMUSG00000034674	0.181837	0.0182568	0.0414839	2.63258
57912	Cdc42se1	ENSMUSG00000046722	0.191534	0.0182657	0.0414953	2.63234
66056	Zfp524	ENSMUSG00000051184	1.07713	0.0182678	0.0414953	2.63228
235132	Zbtb44	ENSMUSG00000047412	-0.318026	0.0182854	0.0415287	-2.63181
625098	Slc38a6	ENSMUSG00000044712	-0.267178	0.0183049	0.041566	-2.63128
26407	Map3k4	ENSMUSG00000014426	0.254212	0.0183171	0.041587	2.63095
66481	Rps21	ENSMUSG00000039001	0.644495	0.0183296	0.0416087	2.63062
380702	Shisa6	ENSMUSG00000053930	0.364597	0.0183334	0.0416106	2.63051
71592	Pogk	ENSMUSG00000040596	-0.236168	0.0183619	0.0416675	-2.62975
99899	Ifi44	ENSMUSG00000028037	1.04708	0.0183645	0.0416675	2.62968
15560	Htr2c	ENSMUSG00000041380	-0.802769	0.0183784	0.0416922	-2.62931
17931	Ppp1r12a	ENSMUSG00000019907	-0.339781	0.0183975	0.0417289	-2.62879
11516	Adcyap1	ENSMUSG00000024256	-1.21163	0.0184174	0.0417672	-2.62826
26416	Mapk14	ENSMUSG00000053436	0.173707	0.0184495	0.0418333	2.6274
433813	Pusl1	ENSMUSG00000051557	0.386834	0.0184556	0.0418402	2.62724
17858	Mx2	ENSMUSG00000023341	0.530284	0.018474	0.0418752	2.62675
217588	Mbip	ENSMUSG00000021028	-0.255612	0.0184813	0.0418781	-2.62655
66999	Med28	ENSMUSG00000015804	0.225256	0.0184846	0.0418788	2.62646
226090	Ermp1	ENSMUSG00000046324	-0.26629	0.0184922	0.0418855	-2.62626
214932	Hdhd5	ENSMUSG00000058979	0.32895	0.0184962	0.0418855	2.62615
74004	Jakmip3	ENSMUSG00000056856	0.342997	0.0184965	0.0418855	2.62614
59052	Mettl9	ENSMUSG00000030876	-0.277681	0.0185291	0.0419524	-2.62528
58243	Nap1l5	ENSMUSG00000055430	-0.262408	0.0185417	0.0419741	-2.62494
70772	Ggnbp1	ENSMUSG00000048731	0.506784	0.018549	0.0419838	2.62475
545260	Arsi	ENSMUSG00000036412	0.834879	0.0185564	0.0419862	2.62455
229707	Strip1	ENSMUSG00000014601	0.177962	0.0185595	0.0419862	2.62447
74370	Rptor	ENSMUSG00000025583	0.279461	0.01856	0.0419862	2.62446
68276	Toe1	ENSMUSG00000028688	0.279975	0.018564	0.0419862	2.62435
239405	Rspo2	ENSMUSG00000051920	-0.282291	0.018565	0.0419862	-2.62432
74629	4930426L09Rik	ENSMUSG00000026736	-0.617284	0.0185687	0.0419878	-2.62422
105732	Fam83h	ENSMUSG00000046761	0.61734	0.0185774	0.0420005	2.62399
57259	Tob2	ENSMUSG00000048546	0.318232	0.0185879	0.042008	2.62371
11878	Arx	ENSMUSG00000035277	0.233808	0.0185897	0.042008	2.62366
217715	Eif2b2	ENSMUSG00000004788	0.379905	0.0186056	0.0420371	2.62324
24064	Spry2	ENSMUSG00000022114	-0.398177	0.0186135	0.0420483	-2.62303
383103	Tvp23a	ENSMUSG00000050908	0.22046	0.0186197	0.0420554	2.62287
67727	Stx17	ENSMUSG00000061455	-0.183926	0.0186641	0.0421488	-2.62169
105522	Ankrd28	ENSMUSG00000014496	-0.407075	0.0186689	0.0421527	-2.62157
218975	Mapk1ip1l	ENSMUSG00000021840	-0.237256	0.018689	0.0421799	-2.62104
13560	E4f1	ENSMUSG00000024137	0.525057	0.0186897	0.0421799	2.62102
216848	Chd3	ENSMUSG00000018474	0.314858	0.0186899	0.0421799	2.62101
50913	Olig2	ENSMUSG00000039830	0.332701	0.0186982	0.0421874	2.62079
625901	Gm6634	ENSMUSG00000097252	-1.7315	0.0186993	0.0421874	-2.62076
16450	Jag2	ENSMUSG00000002799	0.813134	0.0187051	0.0421937	2.62061
105670	Rcbtb2	ENSMUSG00000022106	-0.17117	0.0187096	0.0421949	-2.62049
270166	Clpx	ENSMUSG00000015357	-0.236417	0.0187175	0.0421949	-2.62028
23859	Dlg2	ENSMUSG00000052572	-0.407025	0.0187215	0.0421949	-2.62018
224523	4732491K20Rik	ENSMUSG00000097350	0.416923	0.0187226	0.0421949	2.62015
269966	Nup98	ENSMUSG00000063550	-0.249134	0.0187234	0.0421949	-2.62013
58245	Gpr180	ENSMUSG00000022131	0.263498	0.0187238	0.0421949	2.62012
272538	Tango6	ENSMUSG00000041949	0.265555	0.0187297	0.0422015	2.61996
72961	Slc17a7	ENSMUSG00000070570	0.367934	0.0187425	0.042212	2.61962
320116	Fndc9	ENSMUSG00000048721	-2.34288	0.0187432	0.042212	-2.61961
67955	Sugt1	ENSMUSG00000022024	-0.251867	0.0187434	0.042212	-2.6196
22272	Uqcrq	ENSMUSG00000044894	0.806563	0.0187684	0.0422602	2.61894
11909	Atf2	ENSMUSG00000027104	-0.246365	0.0187709	0.0422602	-2.61888
56075	Pdss1	ENSMUSG00000026784	-0.370086	0.0188044	0.0423225	-2.618
15213	Hey1	ENSMUSG00000040289	0.222703	0.0188046	0.0423225	2.61799
78785	Clip4	ENSMUSG00000024059	-0.179993	0.0188201	0.0423504	-2.61759
225339	Ammecr1l	ENSMUSG00000041915	-0.245252	0.0188528	0.0424105	-2.61673
109346	Ankrd39	ENSMUSG00000079610	0.32709	0.0188571	0.0424105	2.61661
71839	Osgin1	ENSMUSG00000074063	0.962348	0.0188598	0.0424105	2.61655
243897	Ggn	ENSMUSG00000031493	0.690969	0.0188619	0.0424105	2.61649
72899	Macrod2	ENSMUSG00000068205	-0.294639	0.0188718	0.0424258	-2.61623
66790	Grtp1	ENSMUSG00000038515	0.385523	0.0188807	0.042439	2.616
16905	Lmna	ENSMUSG00000028063	0.784913	0.0189113	0.042501	2.6152
69408	Dnajc17	ENSMUSG00000034278	0.262042	0.0189163	0.0425054	2.61507
14998	H2-DMa	ENSMUSG00000037649	0.536451	0.0189375	0.0425462	2.61452
71687	Tmem25	ENSMUSG00000002032	0.361449	0.0189454	0.0425571	2.61431
71952	Riox1	ENSMUSG00000046791	0.314739	0.0189491	0.0425581	2.61421
108911	Rcc2	ENSMUSG00000040945	0.568697	0.0189529	0.0425581	2.61411
77035	Kdm8	ENSMUSG00000030752	0.388204	0.018955	0.0425581	2.61406
72355	Cdpf1	ENSMUSG00000064284	0.501818	0.0189714	0.0425819	2.61363
102638296	Gm17102	ENSMUSG00000091864	-0.645827	0.0189717	0.0425819	-2.61362
621603	Aldh3b2	ENSMUSG00000075296	0.956417	0.0189804	0.0425947	2.6134
58186	Rad18	ENSMUSG00000030254	-0.314908	0.0189893	0.0426077	-2.61317
101513	Mob2	ENSMUSG00000025147	0.346961	0.019015	0.0426586	2.6125
20866	Stim1	ENSMUSG00000030987	0.229198	0.0190202	0.0426616	2.61236
15115	Hars	ENSMUSG00000001380	-0.341075	0.0190225	0.0426616	-2.6123
67295	Rab3c	ENSMUSG00000021700	-0.421625	0.0190423	0.0426894	-2.61179
21929	Tnfaip3	ENSMUSG00000019850	-0.331748	0.019044	0.0426894	-2.61174
27425	Atp5l	ENSMUSG00000038717	0.609186	0.0190715	0.0427441	2.61103
22160	Twist1	ENSMUSG00000035799	-0.410876	0.0191014	0.0428042	-2.61026
230648	Efcab14	ENSMUSG00000034210	-0.288196	0.0191113	0.0428147	-2.61
75669	Pik3r4	ENSMUSG00000032571	0.173088	0.0191152	0.0428147	2.6099
224691	Zfp472	ENSMUSG00000053600	-0.345368	0.01912	0.0428147	-2.60978
56047	Msln	ENSMUSG00000063011	0.884735	0.0191213	0.0428147	2.60974
12452	Ccng2	ENSMUSG00000029385	-0.290645	0.0191214	0.0428147	-2.60974
227721	Plpp7	ENSMUSG00000051373	0.555714	0.0191245	0.0428149	2.60966
108673	Ccdc86	ENSMUSG00000024732	0.250989	0.0191291	0.0428172	2.60954
68073	Atpsckmt	ENSMUSG00000039065	0.63952	0.0191317	0.0428172	2.60948
627214	Insyn2a	ENSMUSG00000073805	0.341431	0.0191587	0.0428708	2.60878
67151	Psmd9	ENSMUSG00000029440	0.326473	0.0191803	0.0429122	2.60822
22022	Tpst2	ENSMUSG00000029344	0.514464	0.0192002	0.0429494	2.60771
70078	Nol7	ENSMUSG00000063200	-0.234719	0.0192056	0.0429494	-2.60757
17263	Meg3	ENSMUSG00000021268	-0.34799	0.0192061	0.0429494	-2.60756
67046	Tbc1d7	ENSMUSG00000021368	0.29143	0.0192151	0.0429626	2.60733
212398	Frat2	ENSMUSG00000047604	0.294508	0.0192238	0.0429751	2.6071
15159	Hccs	ENSMUSG00000031352	-0.359844	0.0192372	0.0429914	-2.60676
353170	Txlng	ENSMUSG00000038344	-0.267037	0.0192372	0.0429914	-2.60676
93897	Fzd10	ENSMUSG00000081683	0.76564	0.0192409	0.0429927	2.60666
78889	Wsb1	ENSMUSG00000017677	-0.389208	0.0192561	0.0430199	-2.60627
226180	Ina	ENSMUSG00000034336	0.160277	0.0192771	0.0430506	2.60573
75690	Vsig10l	ENSMUSG00000070604	0.641816	0.0192799	0.0430506	2.60566
109108	Slc30a9	ENSMUSG00000029221	-0.185632	0.0192844	0.0430506	-2.60555
56488	Nxt1	ENSMUSG00000036992	0.330212	0.0192852	0.0430506	2.60553
207175	Cetn4	ENSMUSG00000045031	-0.300956	0.0192853	0.0430506	-2.60552
242297	Fam110b	ENSMUSG00000049119	-0.470638	0.0192885	0.043051	-2.60544
94045	P2rx5	ENSMUSG00000005950	0.616734	0.0192945	0.0430567	2.60529
215627	Zbtb8b	ENSMUSG00000048485	0.380827	0.0192973	0.0430567	2.60522
170755	Sgk3	ENSMUSG00000025915	-0.327339	0.0193522	0.0431725	-2.60381
21894	Tln1	ENSMUSG00000028465	0.415469	0.0193625	0.0431851	2.60355
211378	6720489N17Rik	ENSMUSG00000072066	-0.391921	0.019364	0.0431851	-2.60351
98682	Mfsd6	ENSMUSG00000041439	-0.27239	0.0193847	0.0432241	-2.60298
24109	Ubl3	ENSMUSG00000001687	0.147197	0.0193904	0.0432301	2.60284
68607	Serhl	ENSMUSG00000058586	0.329065	0.0194065	0.0432544	2.60243
27395	Mrpl15	ENSMUSG00000033845	-0.26594	0.0194075	0.0432544	-2.6024
233789	Smg1	ENSMUSG00000030655	-0.41172	0.0194166	0.0432676	-2.60217
319601	Zfp653	ENSMUSG00000038895	0.61615	0.0194293	0.0432849	2.60185
238276	Akap5	ENSMUSG00000021057	0.385637	0.0194313	0.0432849	2.60179
320129	Grk3	ENSMUSG00000042249	0.212592	0.0194336	0.0432849	2.60174
20877	Aurkb	ENSMUSG00000020897	0.567894	0.0194543	0.0433241	2.60121
53604	Zpbp	ENSMUSG00000020193	-0.500554	0.0194647	0.0433403	-2.60095
232089	Elmod3	ENSMUSG00000056698	0.293356	0.0194731	0.0433522	2.60073
53356	Eif3g	ENSMUSG00000070319	0.257456	0.0194998	0.0434046	2.60006
16362	Irf1	ENSMUSG00000018899	0.28289	0.0195094	0.043419	2.59981
229600	BC028528	ENSMUSG00000038543	-0.528249	0.0195147	0.0434239	-2.59968
71738	Mamdc2	ENSMUSG00000033207	-0.363897	0.0195326	0.0434568	-2.59923
209195	Clic6	ENSMUSG00000022949	1.14784	0.0195392	0.0434647	2.59906
209645	Bend7	ENSMUSG00000048186	-0.411081	0.019561	0.0435062	-2.59851
69009	Thap7	ENSMUSG00000022760	0.761092	0.0195839	0.0435503	2.59793
66237	Atp6v1g2	ENSMUSG00000024403	0.146552	0.0196229	0.04363	2.59694
100504156	Fam181a	ENSMUSG00000096753	0.658012	0.0196278	0.0436339	2.59682
98733	Obsl1	ENSMUSG00000026211	0.651681	0.0196476	0.0436688	2.59632
75465	Dynlrb2	ENSMUSG00000034467	0.358571	0.0196497	0.0436688	2.59627
67848	Ddx55	ENSMUSG00000029389	0.301137	0.0196625	0.0436903	2.59595
76482	Rmc1	ENSMUSG00000024410	0.16783	0.019688	0.04374	2.5953
331374	Dgkk	ENSMUSG00000062393	-0.607982	0.0197119	0.0437861	-2.5947
67068	Dynlrb1	ENSMUSG00000047459	0.195961	0.0197417	0.0438402	2.59396
66671	Ccnh	ENSMUSG00000021548	-0.226658	0.0197432	0.0438402	-2.59392
22289	Kdm6a	ENSMUSG00000037369	-0.32068	0.0197457	0.0438402	-2.59386
66628	Thg1l	ENSMUSG00000011254	0.265224	0.0197543	0.0438524	2.59364
19935	Mrpl23	ENSMUSG00000037772	0.467568	0.0197857	0.0439136	2.59286
83921	Cemip2	ENSMUSG00000024754	-0.308882	0.0197885	0.0439136	-2.59279
53623	Gria3	ENSMUSG00000001986	-0.316661	0.0197913	0.0439136	-2.59272
240613	9930021J03Rik	ENSMUSG00000046138	-0.368409	0.0197988	0.0439207	-2.59253
212555	Pqlc2	ENSMUSG00000028744	0.496203	0.0198008	0.0439207	2.59248
76630	Stambpl1	ENSMUSG00000024776	-0.267867	0.0198518	0.0440269	-2.59121
14149	Fdxr	ENSMUSG00000018861	0.763117	0.01986	0.0440381	2.591
74653	Pomk	ENSMUSG00000037251	0.17936	0.0198789	0.044073	2.59053
56177	Olfm1	ENSMUSG00000026833	0.15349	0.0198839	0.0440772	2.59041
74388	Dpp8	ENSMUSG00000032393	-0.280212	0.0199005	0.0441069	-2.58999
233908	Fus	ENSMUSG00000030795	0.169041	0.0199181	0.0441389	2.58956
74186	Ccdc3	ENSMUSG00000026676	0.365349	0.019924	0.0441449	2.58941
69168	Bola1	ENSMUSG00000015943	0.567806	0.0199287	0.0441484	2.58929
13821	Epb41l1	ENSMUSG00000027624	0.149184	0.0199362	0.0441579	2.58911
108654	Fam210a	ENSMUSG00000038121	-0.286117	0.0199505	0.0441756	-2.58875
218952	Fermt2	ENSMUSG00000037712	-0.273312	0.01997	0.0442097	-2.58827
56878	Rbms1	ENSMUSG00000026970	-0.378538	0.0199722	0.0442097	-2.58821
12488	Cd2ap	ENSMUSG00000061665	-0.376875	0.0200157	0.0442919	-2.58714
56809	Gmeb1	ENSMUSG00000028901	-0.221312	0.0200235	0.0443022	-2.58694
22642	Zbtb17	ENSMUSG00000006215	0.61787	0.0200338	0.0443181	2.58669
75758	9130401M01Rik	ENSMUSG00000101892	0.343997	0.0200376	0.0443193	2.5866
227723	Prrc2b	ENSMUSG00000039262	0.274243	0.0200518	0.0443438	2.58624
19210	Ptdss1	ENSMUSG00000021518	-0.171133	0.0200857	0.0444118	-2.58541
110052	Dek	ENSMUSG00000021377	-0.335419	0.0200894	0.0444129	-2.58532
110596	Arhgef28	ENSMUSG00000021662	0.557187	0.0201023	0.0444343	2.585
244059	Chd2	ENSMUSG00000078671	-0.331809	0.0201128	0.0444483	-2.58474
70769	Nolc1	ENSMUSG00000015176	0.133162	0.0201158	0.0444483	2.58467
58800	Trpm7	ENSMUSG00000027365	-0.340052	0.0201185	0.0444483	-2.5846
12190	Brca2	ENSMUSG00000041147	-0.418623	0.0201213	0.0444483	-2.58453
227800	Rabgap1	ENSMUSG00000035437	-0.254531	0.0201581	0.0445224	-2.58363
238680	Cntnap3	ENSMUSG00000033063	0.534822	0.0201711	0.0445442	2.58331
227059	Slc39a10	ENSMUSG00000025986	-0.350097	0.0201826	0.0445554	-2.58302
27414	Sergef	ENSMUSG00000030839	0.341261	0.0202398	0.0446746	2.58162
52163	Camk1	ENSMUSG00000030272	0.204762	0.0202446	0.0446783	2.5815
14266	Aff2	ENSMUSG00000031189	-0.424501	0.0202591	0.0447031	-2.58115
57815	Spata5	ENSMUSG00000027722	-0.247718	0.0202819	0.0447464	-2.58059
381101	Dnph1	ENSMUSG00000040658	0.452371	0.0202953	0.0447688	2.58027
216343	Tph2	ENSMUSG00000006764	-1.28252	0.0203113	0.0447972	-2.57988
67097	Rps10	ENSMUSG00000052146	0.338299	0.0203161	0.0448005	2.57976
60441	Mrpl38	ENSMUSG00000020775	0.39598	0.0203592	0.0448886	2.57871
81601	Kat5	ENSMUSG00000024926	0.166219	0.0203651	0.0448944	2.57857
75691	Anks6	ENSMUSG00000066191	0.747916	0.0203698	0.0448977	2.57845
66138	Bud23	ENSMUSG00000005378	0.347357	0.0203816	0.0449168	2.57816
16511	Kcnh2	ENSMUSG00000038319	0.614154	0.0203876	0.0449228	2.57802
213575	Dync2li1	ENSMUSG00000024253	0.166196	0.0203972	0.0449368	2.57779
70285	Rpf1	ENSMUSG00000028187	-0.267625	0.0204264	0.0449942	-2.57708
68539	Tmem109	ENSMUSG00000034659	0.551615	0.0204339	0.0450034	2.5769
19099	Mapk8ip1	ENSMUSG00000027223	0.381753	0.0204449	0.0450207	2.57663
230767	Iqcc	ENSMUSG00000040795	0.250846	0.0204535	0.0450324	2.57642
407786	Taf9b	ENSMUSG00000047242	-0.209662	0.0204618	0.0450436	-2.57622
626870	Gm11992	ENSMUSG00000040978	0.236413	0.0204869	0.0450919	2.57561
54670	Atp8b1	ENSMUSG00000039529	-1.01401	0.0204926	0.0450973	-2.57547
69440	Dennd6b	ENSMUSG00000015377	0.433552	0.0205007	0.0451033	2.57528
69742	Tm2d2	ENSMUSG00000031556	0.17573	0.0205043	0.0451033	2.57519
66797	Cntnap2	ENSMUSG00000039419	-0.217566	0.020507	0.0451033	-2.57512
59043	Wsb2	ENSMUSG00000029364	0.244891	0.0205082	0.0451033	2.5751
268739	Arhgef40	ENSMUSG00000004562	0.412743	0.0205274	0.0451382	2.57463
243906	Zfp14	ENSMUSG00000053985	-0.267214	0.0205351	0.0451481	-2.57445
67509	Saysd1	ENSMUSG00000045107	0.504995	0.0205575	0.0451831	2.57391
110816	Pwp2	ENSMUSG00000032834	0.292751	0.020564	0.0451903	2.57375
22688	Zfp26	ENSMUSG00000063108	-0.337505	0.0205822	0.0452233	-2.57331
27054	Sec23b	ENSMUSG00000027429	-0.273293	0.0206334	0.0453287	-2.57208
72386	2610035D17Rik	ENSMUSG00000087259	0.27453	0.0206467	0.0453507	2.57176
20491	Sla	ENSMUSG00000022372	-0.683088	0.0206571	0.0453637	-2.57151
105988	Espl1	ENSMUSG00000058290	0.539746	0.0206632	0.0453637	2.57136
15024	H2-T10	ENSMUSG00000079491	0.592743	0.0206652	0.0453637	2.57132
67417	Ears2	ENSMUSG00000030871	0.394559	0.0206656	0.0453637	2.57131
28113	Tinf2	ENSMUSG00000007589	-0.595283	0.0206886	0.045407	-2.57076
75869	Arl5b	ENSMUSG00000017418	-0.475339	0.0206998	0.0454244	-2.57049
208820	Triqk	ENSMUSG00000055963	-0.307019	0.0207049	0.0454286	-2.57036
14977	Slc39a7	ENSMUSG00000024327	0.363786	0.0207323	0.045469	2.56971
68117	Apool	ENSMUSG00000025525	-0.366671	0.0207338	0.045469	-2.56967
110460	Acat2	ENSMUSG00000023832	-0.262559	0.0207355	0.045469	-2.56963
56501	Elf4	ENSMUSG00000031103	-0.948062	0.0207364	0.045469	-2.56961
230162	Zfp189	ENSMUSG00000039634	-0.318817	0.0207398	0.0454694	-2.56953
12283	Cab39	ENSMUSG00000036707	-0.181285	0.0207717	0.0455323	-2.56877
19646	Rbbp4	ENSMUSG00000057236	-0.188118	0.0207772	0.045537	-2.56864
109169	Igip	ENSMUSG00000110185	-0.304367	0.0207881	0.0455539	-2.56838
76044	Ncapg2	ENSMUSG00000042029	-0.387674	0.020809	0.0455925	-2.56788
16890	Lipe	ENSMUSG00000003123	0.490724	0.020854	0.045684	2.56681
228850	Ralgapb	ENSMUSG00000027652	-0.252715	0.0208692	0.04571	-2.56645
237403	Lingo3	ENSMUSG00000051067	0.337143	0.0208955	0.0457606	2.56582
338337	Cog3	ENSMUSG00000034893	-0.162797	0.0209044	0.0457729	-2.56561
67003	Uqcrc2	ENSMUSG00000030884	-0.199728	0.0209207	0.0458013	-2.56522
329003	Zfp516	ENSMUSG00000058881	0.269714	0.0209405	0.0458354	2.56475
17423	Ndst2	ENSMUSG00000039308	0.246662	0.0209428	0.0458354	2.5647
56079	Astn2	ENSMUSG00000028373	0.257943	0.0209629	0.045865	2.56422
193385	Ripor2	ENSMUSG00000036006	-0.175745	0.0209773	0.0458867	-2.56388
67759	Plgrkt	ENSMUSG00000016495	-0.265228	0.0209794	0.0458867	-2.56383
66211	Rpl3l	ENSMUSG00000002500	0.638434	0.0210245	0.0459781	2.56277
67150	Rnf141	ENSMUSG00000030788	-0.209225	0.0210479	0.0460187	-2.56222
66860	Tanc1	ENSMUSG00000035168	-0.278189	0.0210496	0.0460187	-2.56218
16981	Lrrn3	ENSMUSG00000036295	-0.261575	0.021073	0.0460587	-2.56163
17965	Nbl1	ENSMUSG00000041120	0.453985	0.0210745	0.0460587	2.56159
72230	Zfp558	ENSMUSG00000074500	-0.465346	0.0211054	0.0461162	-2.56086
213811	BC002059	ENSMUSG00000060149	-0.324513	0.0211074	0.0461162	-2.56082
56321	Aatf	ENSMUSG00000018697	-0.276988	0.0211282	0.0461544	-2.56033
78777	Tepsin	ENSMUSG00000025377	0.504359	0.0211459	0.0461857	2.55991
21937	Tnfrsf1a	ENSMUSG00000030341	0.324057	0.0211601	0.0462096	2.55958
619287	Rtl4	ENSMUSG00000071679	-0.417869	0.0211763	0.0462377	-2.5592
71643	Zgrf1	ENSMUSG00000051278	-0.401953	0.0211843	0.046248	-2.55901
17776	Mast2	ENSMUSG00000003810	-0.27039	0.0211956	0.0462591	-2.55875
227197	Ndufs1	ENSMUSG00000025968	-0.175027	0.021196	0.0462591	-2.55874
19707	Reps1	ENSMUSG00000019854	-0.175236	0.0212252	0.0463052	-2.55805
54446	Nfat5	ENSMUSG00000003847	-0.38869	0.0212271	0.0463052	-2.55801
666468	Atg4a	ENSMUSG00000079418	-0.406198	0.0212439	0.0463289	-2.55762
66948	Acad8	ENSMUSG00000031969	0.240782	0.0212446	0.0463289	2.5576
100705	Acacb	ENSMUSG00000042010	0.593443	0.0212526	0.0463391	2.55741
94062	Mrpl3	ENSMUSG00000032563	-0.161067	0.0212854	0.0463997	-2.55665
19288	Ptx3	ENSMUSG00000027832	-1.20796	0.021287	0.0463997	-2.55661
236643	Sytl5	ENSMUSG00000054453	-1.03382	0.0212933	0.0464061	-2.55646
17311	Kitl	ENSMUSG00000019966	-0.572471	0.0212994	0.0464073	-2.55632
224903	Safb	ENSMUSG00000071054	0.265798	0.0213004	0.0464073	2.5563
53414	Bysl	ENSMUSG00000023988	0.326912	0.0213424	0.0464904	2.55532
56749	Dhodh	ENSMUSG00000031730	0.420102	0.0213453	0.0464904	2.55525
13712	Elk1	ENSMUSG00000009406	0.272001	0.0213732	0.0465439	2.5546
223642	Zc3h3	ENSMUSG00000075600	0.560727	0.0213773	0.0465458	2.55451
67841	Atg3	ENSMUSG00000022663	-0.209265	0.0213856	0.0465468	-2.55432
382014	Ano8	ENSMUSG00000034863	0.430217	0.0213878	0.0465468	2.55427
52335	Atxn1l	ENSMUSG00000069895	-0.260729	0.0213878	0.0465468	-2.55427
11821	Aprt	ENSMUSG00000006589	0.718047	0.0214736	0.0467204	2.55228
79565	Mettl27	ENSMUSG00000040557	0.399736	0.0214744	0.0467204	2.55226
226154	Lzts2	ENSMUSG00000035342	0.599956	0.0214776	0.0467204	2.55218
227326	Gpr55	ENSMUSG00000049608	0.729897	0.0214844	0.0467278	2.55203
229503	Rrnad1	ENSMUSG00000004896	0.269524	0.0214888	0.0467302	2.55193
97487	Cmtm4	ENSMUSG00000096188	-0.26089	0.0215182	0.0467868	-2.55125
67222	Srfbp1	ENSMUSG00000024528	-0.223465	0.0215493	0.0468472	-2.55053
225164	Mib1	ENSMUSG00000024294	-0.335546	0.0215922	0.0469289	-2.54954
11735	Ank3	ENSMUSG00000069601	-0.390129	0.0215965	0.0469289	-2.54944
72123	Ccdc71l	ENSMUSG00000090946	-0.298628	0.021597	0.0469289	-2.54943
319387	Adgrl3	ENSMUSG00000037605	-0.331404	0.0216011	0.0469305	-2.54934
71609	Tradd	ENSMUSG00000031887	0.550886	0.0216105	0.0469404	2.54912
215512	Fam117a	ENSMUSG00000038893	0.411174	0.0216133	0.0469404	2.54906
73137	Prrc1	ENSMUSG00000024594	-0.206575	0.0216157	0.0469404	-2.549
407812	Zfp941	ENSMUSG00000060314	-0.365879	0.0216456	0.046998	-2.54831
66912	Bzw2	ENSMUSG00000020547	-0.156833	0.0216588	0.047019	-2.54801
69780	Smap2	ENSMUSG00000032870	-0.281523	0.021662	0.047019	-2.54794
382083	Snx22	ENSMUSG00000039452	1.46793	0.021667	0.0470226	2.54782
13494	Drg1	ENSMUSG00000020457	-0.161475	0.0216736	0.0470296	-2.54767
19267	Ptpre	ENSMUSG00000041836	-0.303534	0.021706	0.0470876	-2.54693
17764	Mtf1	ENSMUSG00000028890	-0.294575	0.0217071	0.0470876	-2.54691
71254	Naif1	ENSMUSG00000039164	0.329883	0.021734	0.0471388	2.54629
83997	Slmap	ENSMUSG00000021870	-0.254168	0.0217376	0.0471392	-2.54621
228361	Ambra1	ENSMUSG00000040506	0.167088	0.021791	0.0472477	2.54499
67333	Stk35	ENSMUSG00000037885	0.193321	0.0217949	0.0472489	2.5449
68682	Slc44a2	ENSMUSG00000057193	0.188699	0.021802	0.0472569	2.54474
108116	Slco3a1	ENSMUSG00000025790	0.170278	0.0218149	0.0472775	2.54444
207932	Urb1	ENSMUSG00000039929	0.240245	0.0218251	0.0472854	2.54421
67812	Ubxn4	ENSMUSG00000026353	-0.207673	0.0218253	0.0472854	-2.54421
14923	Guk1	ENSMUSG00000020444	0.326268	0.0218394	0.0473073	2.54389
320165	Tacc1	ENSMUSG00000065954	-0.253189	0.0218422	0.0473073	-2.54382
227720	Nup214	ENSMUSG00000001855	0.19034	0.0219606	0.0475564	2.54113
13178	Dck	ENSMUSG00000029366	-0.214855	0.0219922	0.0476093	-2.54042
216742	Fnip1	ENSMUSG00000035992	-0.284322	0.0219926	0.0476093	-2.54041
69327	1700007K13Rik	ENSMUSG00000026831	0.293169	0.0219953	0.0476093	2.54035
71902	Cand1	ENSMUSG00000020114	-0.226128	0.0220124	0.0476389	-2.53996
19684	Rdx	ENSMUSG00000032050	-0.198971	0.0220606	0.047736	-2.53888
140500	Acap3	ENSMUSG00000029033	0.383789	0.0220806	0.0477719	2.53842
237988	Cdr2l	ENSMUSG00000050910	0.280778	0.0221028	0.0478125	2.53792
14102	Fas	ENSMUSG00000024778	-0.432518	0.0221103	0.0478202	-2.53776
12936	Pcdha4	ENSMUSG00000104252	0.246675	0.0221133	0.0478202	2.53769
52118	Pvr	ENSMUSG00000040511	-0.7353	0.0221308	0.0478469	-2.5373
216198	Tcp11l2	ENSMUSG00000020034	0.259611	0.0221325	0.0478469	2.53726
16592	Fabp5	ENSMUSG00000027533	0.340239	0.0221417	0.0478523	2.53705
230582	Cyb5rl	ENSMUSG00000028621	0.533813	0.0221427	0.0478523	2.53703
80985	Trim44	ENSMUSG00000027189	-0.235938	0.0221452	0.0478523	-2.53697
14950	H13	ENSMUSG00000019188	0.244801	0.022149	0.0478531	2.53689
227094	Nemp2	ENSMUSG00000043015	-0.378941	0.0221837	0.0479206	-2.53611
102633750	Gm10130	ENSMUSG00000095315	-0.80406	0.0221873	0.047921	-2.53603
26932	Ppp2r5e	ENSMUSG00000021051	-0.26012	0.0222169	0.0479715	-2.53537
235043	Tmem205	ENSMUSG00000040883	0.574241	0.0222175	0.0479715	2.53535
54004	Diaph2	ENSMUSG00000034480	-0.374709	0.0222369	0.0480058	-2.53492
11949	Atp5c1	ENSMUSG00000025781	-0.148619	0.0222965	0.0481197	-2.53359
72180	Zfp661	ENSMUSG00000034800	-0.24416	0.0223243	0.0481722	-2.53297
228071	Sestd1	ENSMUSG00000042272	-0.296108	0.0223366	0.0481913	-2.53269
224619	Traf7	ENSMUSG00000052752	0.268037	0.0223434	0.0481985	2.53254
75736	Bcl2l12	ENSMUSG00000003190	0.812873	0.0223548	0.0482156	2.53229
80751	Rnf34	ENSMUSG00000029474	-0.266944	0.0223826	0.0482683	-2.53167
226169	Pprc1	ENSMUSG00000055491	0.294276	0.022392	0.0482811	2.53146
432572	Specc1	ENSMUSG00000042331	0.160509	0.0224135	0.04832	2.53098
67862	2310033P09Rik	ENSMUSG00000020441	0.25879	0.0224212	0.0483225	2.53081
66398	Commd5	ENSMUSG00000055041	0.478811	0.0224216	0.0483225	2.5308
214552	Cep164	ENSMUSG00000043987	0.364763	0.0224384	0.0483513	2.53043
67048	Vma21	ENSMUSG00000073131	-0.277613	0.0224477	0.0483639	-2.53022
74026	Msl1	ENSMUSG00000052915	-0.181015	0.0224659	0.0483956	-2.52982
101489	Ric8a	ENSMUSG00000025485	0.282566	0.0225262	0.0485114	2.52849
67448	Plxdc2	ENSMUSG00000026748	-0.346257	0.0225287	0.0485114	-2.52843
55963	Slc1a4	ENSMUSG00000020142	0.18127	0.0225301	0.0485114	2.5284
100042178	Prdm16os	ENSMUSG00000085069	0.263684	0.0225414	0.048527	2.52815
381067	Zfp229	ENSMUSG00000061544	-0.404769	0.0225443	0.048527	-2.52809
329513	A730036I17Rik	ENSMUSG00000056738	0.535673	0.0225643	0.0485627	2.52764
69441	Efcab15	ENSMUSG00000020940	1.10619	0.0225715	0.0485705	2.52749
67160	Eef1g	ENSMUSG00000071644	0.178743	0.0226008	0.0486261	2.52684
57773	Wdr4	ENSMUSG00000024037	0.33679	0.0226183	0.0486564	2.52645
11861	Arl4a	ENSMUSG00000047446	-0.238573	0.0226428	0.0487015	-2.52592
546336	Prrg1	ENSMUSG00000047996	-0.456997	0.0226513	0.0487123	-2.52573
100042132	Gm12371	ENSMUSG00000084898	-0.93577	0.0226761	0.0487582	-2.52518
229543	Ints3	ENSMUSG00000027933	0.178184	0.0226977	0.0487971	2.52471
76889	Coq8b	ENSMUSG00000003762	0.363542	0.0227072	0.0488063	2.5245
403201	5330416C01Rik	ENSMUSG00000054944	-0.598084	0.022709	0.0488063	-2.52446
229658	Vangl1	ENSMUSG00000027860	0.322944	0.0227146	0.0488109	2.52434
77779	A930007I19Rik	ENSMUSG00000097855	0.499662	0.0227247	0.0488207	2.52412
24074	Taf7	ENSMUSG00000051316	-0.248755	0.0227261	0.0488207	-2.52409
69596	Ap5s1	ENSMUSG00000068264	0.490037	0.0227959	0.048963	2.52256
672511	Rnf213	ENSMUSG00000070327	0.55298	0.0228204	0.0490081	2.52203
14265	Fmr1	ENSMUSG00000000838	-0.265286	0.022825	0.0490103	-2.52193
67472	Mtfr1	ENSMUSG00000027601	-0.284787	0.0228328	0.0490196	-2.52176
226562	Prrc2c	ENSMUSG00000040225	-0.390703	0.0229118	0.0491817	-2.52003
229487	Gatb	ENSMUSG00000028085	0.271218	0.0229157	0.0491825	2.51995
11841	Arf2	ENSMUSG00000062421	-0.233438	0.0229233	0.0491914	-2.51978
67732	Iah1	ENSMUSG00000062054	0.356165	0.0229468	0.049234	2.51928
229504	Isg20l2	ENSMUSG00000048039	-0.242834	0.0229583	0.0492407	-2.51903
76205	Stard3nl	ENSMUSG00000003062	-0.157209	0.0229598	0.0492407	-2.51899
19212	Pter	ENSMUSG00000026730	0.251515	0.0229604	0.0492407	2.51898
66353	Riiad1	ENSMUSG00000028139	0.356889	0.0229831	0.0492801	2.51849
19014	Med1	ENSMUSG00000018160	-0.253843	0.0229863	0.0492801	-2.51842
14561	Gdf11	ENSMUSG00000025352	0.192137	0.0229898	0.0492801	2.51834
269437	Plch1	ENSMUSG00000036834	0.494749	0.0229929	0.0492801	2.51827
66230	Mrps28	ENSMUSG00000040269	0.360893	0.023006	0.0493005	2.51799
235283	Gramd1b	ENSMUSG00000040111	-0.381907	0.0230116	0.0493049	-2.51787
56314	Zfp113	ENSMUSG00000037007	-0.306113	0.0230369	0.0493517	-2.51732
108687	Edem2	ENSMUSG00000038312	0.216694	0.0230608	0.0493936	2.5168
12522	Cd83	ENSMUSG00000015396	-0.748922	0.0230636	0.0493936	-2.51675
27403	Abca7	ENSMUSG00000035722	0.458811	0.0230899	0.0494424	2.51618
72102	Dusp11	ENSMUSG00000030002	-0.233818	0.0231053	0.0494603	-2.51584
22758	Zscan12	ENSMUSG00000036721	-0.31056	0.023138	0.0495227	-2.51514
108686	Ccdc88a	ENSMUSG00000032740	-0.396864	0.0231456	0.0495314	-2.51498
212153	Ccdc191	ENSMUSG00000022701	-0.27212	0.0231492	0.0495314	-2.5149
53331	Stx7	ENSMUSG00000019998	-0.165742	0.023166	0.0495599	-2.51454
104156	Etv5	ENSMUSG00000013089	0.304156	0.0231814	0.0495837	2.51421
100503924	Fcor	ENSMUSG00000089665	0.452417	0.0231843	0.0495837	2.51414
239017	Ogdhl	ENSMUSG00000021913	0.326084	0.0232043	0.0496137	2.51371
76282	Gpt	ENSMUSG00000022546	0.66551	0.0232064	0.0496137	2.51367
216131	Trappc10	ENSMUSG00000000374	0.137968	0.0232089	0.0496137	2.51361
78913	Ltn1	ENSMUSG00000052299	-0.266963	0.0232272	0.0496452	-2.51322
319713	Ablim3	ENSMUSG00000032735	0.370236	0.0232394	0.0496636	2.51296
106869	Tnfaip8	ENSMUSG00000062210	-0.243176	0.0232539	0.0496759	-2.51265
20193	S100a1	ENSMUSG00000044080	0.451705	0.0232542	0.0496759	2.51264
98985	Clp1	ENSMUSG00000027079	-0.24555	0.0232558	0.0496759	-2.51261
19729	Slc50a1	ENSMUSG00000027953	0.281717	0.0232818	0.0497239	2.51205
100609	Nsun5	ENSMUSG00000000916	0.472871	0.0233052	0.0497662	2.51155
105014	Rdh14	ENSMUSG00000020621	-0.197575	0.0233113	0.0497715	-2.51142
56468	Socs5	ENSMUSG00000037104	-0.186197	0.0233168	0.0497758	-2.5113
73067	Tmem192	ENSMUSG00000025521	0.304124	0.0233221	0.0497794	2.51119
18105	Nqo2	ENSMUSG00000046949	-0.26617	0.0233327	0.0497946	-2.51096
226841	Vash2	ENSMUSG00000037568	-0.949034	0.0233545	0.0498334	-2.5105
21770	Ppp2r5d	ENSMUSG00000059409	0.187016	0.0233844	0.0498896	2.50986
55991	Panx1	ENSMUSG00000031934	-0.232256	0.0234332	0.0499861	-2.50882
74190	Exoc3l4	ENSMUSG00000021280	0.708457	0.0234533	0.0500214	2.50839
16528	Kcnk4	ENSMUSG00000024957	0.533438	0.0234579	0.0500234	2.5083
18970	Polb	ENSMUSG00000031536	-0.16129	0.0234692	0.05004	-2.50805
67914	Coq9	ENSMUSG00000031782	0.286774	0.0234991	0.050096	2.50742
66069	Snupn	ENSMUSG00000055334	-0.234671	0.0235106	0.0501129	-2.50718
69270	Gins1	ENSMUSG00000027454	0.462676	0.0235243	0.0501345	2.50688
73828	Dcaf4	ENSMUSG00000021222	0.245916	0.0235398	0.0501598	2.50656
56009	Alyref2	ENSMUSG00000060244	0.41379	0.0235534	0.0501812	2.50627
319991	Kif6	ENSMUSG00000023999	0.342709	0.0235733	0.0502103	2.50585
240590	Dmrt3	ENSMUSG00000042372	0.308808	0.0235743	0.0502103	2.50583
268469	Zfp652	ENSMUSG00000075595	-0.228994	0.0235785	0.0502116	-2.50574
71566	Clmp	ENSMUSG00000032024	-0.41881	0.0236105	0.0502648	-2.50506
234915	Cep126	ENSMUSG00000040729	-0.347246	0.0236107	0.0502648	-2.50506
18572	Pdcd11	ENSMUSG00000025047	0.195511	0.0236239	0.0502853	2.50478
75617	Rps25	ENSMUSG00000009927	-0.191746	0.0236328	0.0502968	-2.50459
69178	Snx5	ENSMUSG00000027423	-0.244254	0.023658	0.0503425	-2.50406
20688	Sp4	ENSMUSG00000025323	-0.319177	0.0236788	0.0503792	-2.50362
19325	Rab10	ENSMUSG00000020671	-0.252022	0.0236925	0.0503993	-2.50333
102371	Myzap	ENSMUSG00000041361	0.343237	0.0236955	0.0503993	2.50327
74252	Armc1	ENSMUSG00000027599	-0.207102	0.0237016	0.0504046	-2.50314
227683	Coq4	ENSMUSG00000026798	0.298903	0.0237098	0.0504144	2.50297
22689	Zfp27	ENSMUSG00000062040	-0.206606	0.0237276	0.0504316	-2.50259
12841	Col9a3	ENSMUSG00000027570	0.822938	0.0237287	0.0504316	2.50257
18131	Notch3	ENSMUSG00000038146	0.401722	0.0237468	0.0504608	2.50219
69736	Nup37	ENSMUSG00000035351	-0.312368	0.0237497	0.0504608	-2.50213
208177	Phldb2	ENSMUSG00000033149	-0.360274	0.0237652	0.0504861	-2.5018
329504	Lcmt2	ENSMUSG00000074890	0.250238	0.0238308	0.0506122	2.50043
22414	Wnt2b	ENSMUSG00000027840	0.744431	0.0238318	0.0506122	2.50041
13641	Efnb1	ENSMUSG00000031217	0.521422	0.0238387	0.0506136	2.50026
236727	Slc9a7	ENSMUSG00000037341	-0.438268	0.0238397	0.0506136	-2.50024
100503869	Mkln1os	ENSMUSG00000086212	-0.23721	0.0238681	0.0506662	-2.49965
107375	Slc25a45	ENSMUSG00000024818	0.504383	0.0238802	0.0506843	2.49939
270096	Mon1b	ENSMUSG00000078908	0.156588	0.0238873	0.0506916	2.49924
12217	Bsn	ENSMUSG00000032589	0.261206	0.0239358	0.0507867	2.49823
73729	Zfp383	ENSMUSG00000099689	-0.294864	0.0239531	0.05081	-2.49787
69660	Tmbim1	ENSMUSG00000006301	0.172859	0.023954	0.05081	2.49785
109624	Cald1	ENSMUSG00000029761	-0.274151	0.0240059	0.0509123	-2.49677
328971	Spink10	ENSMUSG00000044176	-0.597459	0.0240753	0.0510495	-2.49533
69774	Ms4a6b	ENSMUSG00000024677	1.07756	0.0240815	0.0510495	2.4952
19889	Rp2	ENSMUSG00000060090	-0.345468	0.0240983	0.0510724	-2.49485
76670	Cfap70	ENSMUSG00000039543	0.378749	0.0240997	0.0510724	2.49483
56088	Psmg1	ENSMUSG00000022913	-0.24718	0.024119	0.0511056	-2.49443
381760	Ssbp1	ENSMUSG00000029911	-0.205758	0.0241263	0.0511115	-2.49427
66439	Borcs7	ENSMUSG00000062376	0.18737	0.0241291	0.0511115	2.49422
67444	Ilkap	ENSMUSG00000026309	0.227954	0.0241395	0.0511259	2.494
12018	Bak1	ENSMUSG00000057789	0.446266	0.024147	0.0511318	2.49385
68691	Kansl1l	ENSMUSG00000026004	-0.294972	0.0241504	0.0511318	-2.49378
11717	Ampd3	ENSMUSG00000005686	0.285575	0.0241533	0.0511318	2.49372
72014	Btbd17	ENSMUSG00000000202	0.866147	0.0241988	0.0512204	2.49278
207182	Ggt7	ENSMUSG00000027603	0.408067	0.0242068	0.0512295	2.49261
22352	Vim	ENSMUSG00000026728	0.165009	0.0242325	0.0512722	2.49208
30930	Vps26a	ENSMUSG00000020078	-0.199432	0.0242343	0.0512722	-2.49204
102502	Pls1	ENSMUSG00000049493	-0.668024	0.0242553	0.0513025	-2.49161
107566	Arl2bp	ENSMUSG00000031776	0.141284	0.0242817	0.051347	2.49107
108653	Rimklb	ENSMUSG00000040649	-0.2669	0.0242843	0.051347	-2.49101
72726	Tbcc	ENSMUSG00000036430	0.415365	0.0242997	0.0513718	2.4907
17758	Map4	ENSMUSG00000032479	-0.227925	0.0243156	0.0513955	-2.49037
21379	Tbrg4	ENSMUSG00000000384	0.288714	0.0243183	0.0513955	2.49031
66576	Uqcrh	ENSMUSG00000063882	-0.236757	0.0243411	0.0514345	-2.48985
13396	Dlx6	ENSMUSG00000029754	-0.399759	0.0243441	0.0514345	-2.48978
66258	Mrps17	ENSMUSG00000034211	-0.143992	0.0243802	0.0515029	-2.48904
16784	Lamp2	ENSMUSG00000016534	-0.240939	0.0244233	0.0515862	-2.48816
70791	Hars2	ENSMUSG00000019143	-0.238208	0.024433	0.0515989	-2.48796
56716	Mlst8	ENSMUSG00000024142	0.232896	0.0244565	0.0516376	2.48748
14287	Fpgs	ENSMUSG00000009566	0.453229	0.0244588	0.0516376	2.48744
67867	Lrrc28	ENSMUSG00000030556	-0.168799	0.0244719	0.0516576	-2.48717
218294	Cdc14b	ENSMUSG00000033102	-0.319246	0.0244816	0.0516657	-2.48697
50798	Gne	ENSMUSG00000028479	-0.316579	0.0244831	0.0516657	-2.48694
269704	Zfp664	ENSMUSG00000079215	-0.169769	0.0244933	0.0516794	-2.48673
140703	Emid1	ENSMUSG00000034164	0.725094	0.0244986	0.0516828	2.48662
230649	Atpaf1	ENSMUSG00000028710	-0.307496	0.0245151	0.0517018	-2.48629
67708	Pcnx4	ENSMUSG00000034501	-0.216621	0.0245401	0.0517461	-2.48578
69480	Ttc9	ENSMUSG00000042734	-0.33973	0.0245435	0.0517461	-2.48571
94332	Cadm3	ENSMUSG00000005338	0.206187	0.0245501	0.0517522	2.48557
104015	Synj1	ENSMUSG00000022973	-0.25309	0.0245571	0.0517592	-2.48543
11502	Adam9	ENSMUSG00000031555	-0.203409	0.0245669	0.051772	-2.48523
23849	Klf6	ENSMUSG00000000078	-0.350613	0.0245788	0.0517893	-2.48499
245945	Rbm47	ENSMUSG00000070780	0.826633	0.0245834	0.0517912	2.4849
14802	Gria4	ENSMUSG00000025892	-0.232302	0.0245998	0.051818	-2.48456
94065	Mrpl34	ENSMUSG00000034880	0.478299	0.0246088	0.0518288	2.48438
216345	Zfc3h1	ENSMUSG00000034163	-0.342929	0.0246124	0.0518288	-2.48431
320981	Enpp6	ENSMUSG00000038173	2.52801	0.0246507	0.0519017	2.48353
71228	Dlg5	ENSMUSG00000021782	0.177441	0.0246583	0.0519099	2.48338
13389	Dll3	ENSMUSG00000003436	0.756419	0.0247177	0.0520254	2.48217
211347	Pank3	ENSMUSG00000018846	-0.319709	0.0247206	0.0520254	-2.48211
108168734	2900093K20Rik	ENSMUSG00000099632	0.755885	0.0247664	0.0521118	2.48119
75259	4930556M19Rik	ENSMUSG00000096971	-0.529903	0.0247692	0.0521118	-2.48113
16687	Krt6a	ENSMUSG00000058354	-2.89354	0.0247773	0.052121	-2.48097
100273	Osbpl9	ENSMUSG00000028559	-0.196283	0.0247968	0.0521542	-2.48058
14388	Gab1	ENSMUSG00000031714	0.243132	0.0248008	0.0521548	2.48049
80898	Erap1	ENSMUSG00000021583	-0.3527	0.0248084	0.0521631	-2.48034
97064	Wwtr1	ENSMUSG00000027803	-0.246335	0.024832	0.0522048	-2.47987
70052	Prpf4	ENSMUSG00000066148	-0.201123	0.0248763	0.05229	-2.47898
69399	1700025G04Rik	ENSMUSG00000032666	-0.308834	0.0248831	0.0522965	-2.47884
52906	Ahi1	ENSMUSG00000019986	-0.232683	0.0248936	0.0523106	-2.47863
76500	Ip6k2	ENSMUSG00000032599	0.218923	0.0249	0.0523161	2.4785
57170	Dolpp1	ENSMUSG00000026856	0.380201	0.0249181	0.0523463	2.47814
211922	Dennd6a	ENSMUSG00000040818	-0.260467	0.0249653	0.0524377	-2.47719
28071	Twistnb	ENSMUSG00000020561	-0.34422	0.0250184	0.0525412	-2.47613
73824	Snhg6	ENSMUSG00000098234	-0.435972	0.0250586	0.0526178	-2.47532
320790	Chd7	ENSMUSG00000041235	0.300146	0.0250986	0.0526938	2.47452
15260	Hira	ENSMUSG00000022702	0.176439	0.0251186	0.0527279	2.47413
18034	Nfkb2	ENSMUSG00000025225	0.426889	0.0251241	0.0527315	2.47402
545975	Cers3	ENSMUSG00000030510	-0.896192	0.0252086	0.052901	-2.47234
107701	Sf3b4	ENSMUSG00000068856	0.213338	0.0252197	0.0529164	2.47211
56637	Gsk3b	ENSMUSG00000022812	-0.231554	0.025237	0.0529447	-2.47177
20335	Sec61g	ENSMUSG00000078974	-0.268971	0.0252504	0.0529647	-2.47151
319487	A230028O05Rik	ENSMUSG00000096960	0.555933	0.0252864	0.0530324	2.47079
380752	Eipr1	ENSMUSG00000036613	0.269491	0.0252927	0.0530376	2.47067
17684	Cited2	ENSMUSG00000039910	-0.591012	0.0253089	0.0530636	-2.47035
232157	Mob1a	ENSMUSG00000043131	-0.243683	0.0253167	0.053072	-2.47019
233875	Ino80e	ENSMUSG00000030689	0.374981	0.0253514	0.0531334	2.46951
73712	Dmkn	ENSMUSG00000060962	0.652256	0.0253536	0.0531334	2.46946
75292	Prkd3	ENSMUSG00000024070	-0.235147	0.0253584	0.0531356	-2.46937
67287	Parp6	ENSMUSG00000025237	-0.188452	0.0253646	0.0531406	-2.46925
20912	Stxbp3	ENSMUSG00000027882	-0.245792	0.0253763	0.0531527	-2.46902
21385	Tbx2	ENSMUSG00000000093	0.445219	0.025378	0.0531527	2.46898
67213	Cmtm6	ENSMUSG00000032434	0.17499	0.0253828	0.0531547	2.46889
68693	Hnrnpul2	ENSMUSG00000071659	-0.194657	0.0253877	0.0531569	-2.46879
12928	Crk	ENSMUSG00000017776	-0.203289	0.0253995	0.0531738	-2.46856
58869	Pex5l	ENSMUSG00000027674	0.282347	0.0254496	0.0532708	2.46757
21356	Tapbp	ENSMUSG00000024308	0.23622	0.0254596	0.0532835	2.46738
16506	Kcnd1	ENSMUSG00000009731	0.281786	0.0254802	0.053313	2.46697
232441	Rerg	ENSMUSG00000030222	0.274758	0.0254812	0.053313	2.46695
26570	Slc7a11	ENSMUSG00000027737	-0.719363	0.0255405	0.053421	-2.46579
110648	Lmx1a	ENSMUSG00000026686	0.321934	0.0255887	0.0535114	2.46484
67605	Akt1s1	ENSMUSG00000011096	0.424961	0.0255914	0.0535114	2.46479
72149	Strada	ENSMUSG00000069631	0.313992	0.0255995	0.0535203	2.46463
14264	Fmod	ENSMUSG00000041559	0.327895	0.0256191	0.0535532	2.46425
67091	Trappc6a	ENSMUSG00000002043	0.897829	0.025635	0.0535785	2.46394
77519	Zfp266	ENSMUSG00000060510	-0.326795	0.0256488	0.0535992	-2.46367
386655	Eid2	ENSMUSG00000046058	-0.217857	0.0256683	0.0536321	-2.46329
245474	Dkc1	ENSMUSG00000031403	-0.246391	0.0256741	0.053636	-2.46317
27368	Tbl2	ENSMUSG00000005374	-0.162913	0.0257187	0.0537212	-2.4623
104816	Aspg	ENSMUSG00000037686	0.76525	0.0257231	0.0537225	2.46222
14187	Akr1b8	ENSMUSG00000029762	-0.637811	0.0257285	0.0537256	-2.46211
50497	Hspa14	ENSMUSG00000109865	-0.272808	0.0257585	0.0537803	-2.46153
171508	Creld1	ENSMUSG00000030284	0.447546	0.0257655	0.0537808	2.46139
22194	Ube2e1	ENSMUSG00000021774	-0.222311	0.0257664	0.0537808	-2.46137
72826	Fam76b	ENSMUSG00000037808	-0.304383	0.0257725	0.0537854	-2.46126
12417	Cbx3	ENSMUSG00000029836	-0.141461	0.0258154	0.053867	-2.46042
19249	Ptpn13	ENSMUSG00000034573	0.35265	0.0258798	0.0539822	2.45917
93681	Zkscan8	ENSMUSG00000063894	-0.376512	0.0258817	0.0539822	-2.45914
233887	Zfp553	ENSMUSG00000045598	0.242382	0.0258823	0.0539822	2.45913
12572	Cdk7	ENSMUSG00000069089	-0.241562	0.0258899	0.0539902	-2.45898
71151	Eri2	ENSMUSG00000030929	-0.34626	0.0258996	0.0540022	-2.45879
13877	Erh	ENSMUSG00000021131	0.204573	0.0259077	0.054011	2.45863
11637	Ak2	ENSMUSG00000028792	0.231013	0.0259213	0.0540314	2.45837
319162	H2aw	ENSMUSG00000078851	0.30468	0.025928	0.0540373	2.45824
54338	Slc23a2	ENSMUSG00000027340	0.174757	0.0259498	0.0540637	2.45782
66487	Smim4	ENSMUSG00000058351	0.388927	0.0259514	0.0540637	2.45779
13508	Dscam	ENSMUSG00000050272	0.222833	0.0259523	0.0540637	2.45777
21807	Tsc22d1	ENSMUSG00000022010	-0.211552	0.0259686	0.0540832	-2.45746
81003	Trim23	ENSMUSG00000021712	-0.262528	0.0259694	0.0540832	-2.45744
72946	Lrrc47	ENSMUSG00000029028	0.31309	0.0259797	0.0540953	2.45724
100090	Zbtb48	ENSMUSG00000028952	0.680712	0.0259844	0.0540953	2.45715
11610	Agtrap	ENSMUSG00000029007	0.189241	0.0259868	0.0540953	2.45711
74777	Selenon	ENSMUSG00000050989	0.304378	0.0260056	0.0541263	2.45674
105785	Kdelr3	ENSMUSG00000010830	-0.386828	0.0260426	0.0541912	-2.45603
93736	Aff4	ENSMUSG00000049470	-0.287479	0.0260445	0.0541912	-2.45599
14284	Fosl2	ENSMUSG00000029135	-0.716608	0.0260609	0.0542172	-2.45568
101240	Wdr91	ENSMUSG00000058486	0.368866	0.0260854	0.054252	2.45521
69740	Dph5	ENSMUSG00000033554	-0.234786	0.0261098	0.0542947	-2.45474
209378	Itih5	ENSMUSG00000025780	-0.516106	0.0261234	0.0543024	-2.45448
66046	Ndufb5	ENSMUSG00000027673	-0.172559	0.0261247	0.0543024	-2.45445
76429	Lhpp	ENSMUSG00000030946	0.309451	0.0261327	0.0543024	2.4543
72056	1810055G02Rik	ENSMUSG00000035372	0.262553	0.0261372	0.0543024	2.45421
58184	Cnot9	ENSMUSG00000026174	-0.156808	0.0261399	0.0543024	-2.45416
21452	Tcn2	ENSMUSG00000020432	0.438534	0.0261401	0.0543024	2.45416
239102	Zfhx2	ENSMUSG00000040721	0.276664	0.0261407	0.0543024	2.45415
69581	Rhou	ENSMUSG00000039960	0.180189	0.0261451	0.0543034	2.45406
78635	Kcnd3os	ENSMUSG00000074346	0.590938	0.0261826	0.0543733	2.45334
192657	Ell2	ENSMUSG00000001542	-0.610867	0.0261893	0.054379	-2.45322
69562	Cdk13	ENSMUSG00000041297	-0.260053	0.0262137	0.0544217	-2.45275
66201	Vta1	ENSMUSG00000019868	0.150281	0.0262223	0.0544314	2.45258
16579	Kifap3	ENSMUSG00000026585	-0.21342	0.0262371	0.0544541	-2.4523
57753	Noc3l	ENSMUSG00000024999	-0.271444	0.0262578	0.0544888	-2.45191
21976	Top3b	ENSMUSG00000022779	0.18476	0.0262938	0.054548	2.45122
231841	Brat1	ENSMUSG00000000148	0.357164	0.0262941	0.054548	2.45121
19645	Rb1	ENSMUSG00000022105	-0.279451	0.0263023	0.054557	-2.45105
14999	H2-DMb1	ENSMUSG00000079547	0.563547	0.0263173	0.0545799	2.45077
228777	Nrsn2	ENSMUSG00000059361	0.83191	0.0263328	0.0546041	2.45047
214058	Megf11	ENSMUSG00000036466	0.291361	0.026339	0.0546089	2.45035
16491	Kcna3	ENSMUSG00000047959	0.510215	0.0263548	0.0546335	2.45005
66071	Ethe1	ENSMUSG00000064254	0.438594	0.0263692	0.0546551	2.44978
66949	Trim59	ENSMUSG00000034317	-0.391135	0.0263746	0.0546582	-2.44968
83945	Dnaja3	ENSMUSG00000004069	-0.143892	0.0264	0.0546912	-2.44919
241226	Itga8	ENSMUSG00000026768	-0.562921	0.0264022	0.0546912	-2.44915
52855	Lair1	ENSMUSG00000055541	-0.68395	0.0264023	0.0546912	-2.44915
21357	Tarbp2	ENSMUSG00000023051	0.616174	0.0264444	0.0547705	2.44835
232370	Clstn3	ENSMUSG00000008153	0.294598	0.0264875	0.0548515	2.44753
226432	Ipo9	ENSMUSG00000041879	-0.13392	0.026529	0.0549192	-2.44675
56376	Pdlim5	ENSMUSG00000028273	-0.271538	0.0265298	0.0549192	-2.44673
75985	Rab30	ENSMUSG00000030643	-0.346665	0.026532	0.0549192	-2.44669
52432	Ppp2r2d	ENSMUSG00000041769	-0.149304	0.0265485	0.0549269	-2.44638
73442	Hspa12a	ENSMUSG00000025092	0.323151	0.0265499	0.0549269	2.44635
29812	Ndrg3	ENSMUSG00000027634	0.238332	0.0265529	0.0549269	2.4463
224836	Usp49	ENSMUSG00000090115	-0.228185	0.0265534	0.0549269	-2.44629
319190	H2bc21	ENSMUSG00000068854	0.43861	0.0265553	0.0549269	2.44625
108147	Atic	ENSMUSG00000026192	0.151546	0.0265755	0.0549605	2.44587
381284	Crocc2	ENSMUSG00000084989	0.791287	0.026621	0.0550464	2.44501
72193	Scaf11	ENSMUSG00000033228	-0.306777	0.0266628	0.0551247	-2.44422
66971	Cdk5rap1	ENSMUSG00000027487	-0.24978	0.0266689	0.0551291	-2.44411
67454	Ikbip	ENSMUSG00000019975	-0.232328	0.0267036	0.0551928	-2.44346
50706	Postn	ENSMUSG00000027750	-0.70166	0.0267387	0.055257	-2.4428
192166	Sardh	ENSMUSG00000009614	0.346404	0.0267768	0.0553275	2.44208
28080	Atp5o	ENSMUSG00000022956	0.181632	0.0268007	0.0553562	2.44163
20502	Slc16a2	ENSMUSG00000033965	0.203691	0.0268008	0.0553562	2.44163
11595	Acan	ENSMUSG00000030607	-1.70453	0.0268025	0.0553562	-2.4416
77683	Ehmt1	ENSMUSG00000036893	0.194358	0.0268393	0.0554241	2.44091
66609	Cryzl1	ENSMUSG00000058240	-0.181894	0.0268689	0.0554769	-2.44036
226123	Morn4	ENSMUSG00000049670	0.22544	0.0268943	0.0555211	2.43988
66406	Sac3d1	ENSMUSG00000024790	0.402548	0.0269278	0.055582	2.43926
228889	Ddx27	ENSMUSG00000017999	0.203564	0.0269628	0.0556461	2.43861
80707	Wwox	ENSMUSG00000004637	0.253193	0.0269909	0.0556955	2.43808
244198	Olfml1	ENSMUSG00000051041	-0.227807	0.0269947	0.0556955	-2.43801
319582	Trmt9b	ENSMUSG00000039620	-0.277166	0.0270034	0.0557052	-2.43785
140482	Zfp358	ENSMUSG00000047264	0.297298	0.0270262	0.0557358	2.43743
98766	Ubac1	ENSMUSG00000036352	0.235732	0.0270525	0.0557817	2.43694
237523	Ptprq	ENSMUSG00000035916	-1.69639	0.0270592	0.0557873	-2.43681
16010	Igfbp4	ENSMUSG00000017493	0.359333	0.0270805	0.0558231	2.43642
75302	Asxl2	ENSMUSG00000037486	-0.331599	0.0270916	0.0558377	-2.43621
110606	Fntb	ENSMUSG00000033373	0.273763	0.0270992	0.0558451	2.43607
269003	Sap130	ENSMUSG00000024260	-0.158647	0.0271151	0.0558697	-2.43578
319622	Itpripl2	ENSMUSG00000095115	-0.341705	0.0271278	0.0558852	-2.43554
30059	Timm10	ENSMUSG00000027076	0.432718	0.0271306	0.0558852	2.43549
12445	Ccnd3	ENSMUSG00000034165	0.369358	0.0271642	0.0559461	2.43487
218630	Ccno	ENSMUSG00000042417	0.437656	0.0271769	0.055964	2.43463
225358	Fam13b	ENSMUSG00000036501	0.63977	0.0272035	0.0560105	2.43414
13448	Dok1	ENSMUSG00000068335	0.539382	0.027214	0.0560228	2.43395
27392	Pign	ENSMUSG00000056536	-0.278156	0.0272175	0.0560228	-2.43388
17169	Mark3	ENSMUSG00000007411	-0.127221	0.0272318	0.056044	-2.43362
105083	Pelo	ENSMUSG00000042275	0.40516	0.0272425	0.0560577	2.43342
231630	Ficd	ENSMUSG00000053334	0.307702	0.0272537	0.0560717	2.43321
233977	Ppfia1	ENSMUSG00000037519	0.159207	0.0272573	0.0560717	2.43315
231842	Amz1	ENSMUSG00000050022	0.601661	0.0272728	0.0560952	2.43286
80720	Pbx4	ENSMUSG00000031860	0.638101	0.0273018	0.0561372	2.43233
70152	Mettl7a1	ENSMUSG00000054619	0.26757	0.0273057	0.0561372	2.43226
319998	Tmem198	ENSMUSG00000051703	0.649099	0.0273067	0.0561372	2.43224
213233	Tapbpl	ENSMUSG00000038213	0.304669	0.0273092	0.0561372	2.43219
381802	Tsen2	ENSMUSG00000042389	0.276573	0.0273138	0.0561384	2.43211
19367	Rad9a	ENSMUSG00000024824	0.385077	0.0273196	0.056142	2.432
19769	Rit1	ENSMUSG00000028057	0.191298	0.0273361	0.0561676	2.4317
14756	Gpld1	ENSMUSG00000021340	0.235176	0.0273406	0.0561687	2.43161
225280	Ino80c	ENSMUSG00000047989	0.203095	0.0273552	0.0561903	2.43135
636741	Zfp964	ENSMUSG00000091764	-0.276049	0.0273642	0.0561964	-2.43118
73825	Ppp1r21	ENSMUSG00000034709	0.189397	0.0273662	0.0561964	2.43114
17775	Laptm4a	ENSMUSG00000020585	-0.14803	0.0274035	0.0562602	-2.43046
68939	Rasl11b	ENSMUSG00000049907	-0.522188	0.0274053	0.0562602	-2.43043
72124	Seh1l	ENSMUSG00000079614	-0.219983	0.0274366	0.0563162	-2.42985
11920	Atm	ENSMUSG00000034218	-0.412706	0.0274411	0.0563171	-2.42977
628147	Gm2004	ENSMUSG00000078875	-0.461948	0.0274464	0.0563198	-2.42967
12236	Bub1b	ENSMUSG00000040084	0.408994	0.027478	0.0563763	2.42909
24100	Tpra1	ENSMUSG00000002871	0.354565	0.0275339	0.0564828	2.42807
230657	Tmem69	ENSMUSG00000055900	-0.24919	0.0275525	0.0565125	-2.42773
212163	8030462N17Rik	ENSMUSG00000047466	-0.31195	0.0275778	0.0565562	-2.42727
228662	Btbd3	ENSMUSG00000062098	-0.179216	0.0275953	0.0565837	-2.42695
212508	Mtg1	ENSMUSG00000039018	0.305138	0.0276072	0.0565999	2.42673
242050	Igsf10	ENSMUSG00000036334	-0.399665	0.0276608	0.0567014	-2.42576
233060	Zfp382	ENSMUSG00000074220	-0.426662	0.0277793	0.056936	-2.42361
110075	Bmp3	ENSMUSG00000029335	-0.571632	0.0277888	0.056947	-2.42344
226830	Smyd2	ENSMUSG00000026603	0.194403	0.0278345	0.0570323	2.42261
84035	Kremen1	ENSMUSG00000020393	0.224012	0.0278415	0.0570351	2.42248
11972	Atp6v0d1	ENSMUSG00000013160	0.186641	0.027844	0.0570351	2.42244
67800	Dgat2	ENSMUSG00000030747	0.413944	0.0278628	0.0570651	2.4221
269378	Ahcy	ENSMUSG00000027597	0.274482	0.0278668	0.0570651	2.42203
244713	Zfp317	ENSMUSG00000057551	-0.257667	0.0278932	0.0571056	-2.42155
245865	Spag4	ENSMUSG00000038180	0.324407	0.0278948	0.0571056	2.42152
320265	Tafa1	ENSMUSG00000059187	0.344383	0.0279159	0.0571331	2.42114
14814	Grin2d	ENSMUSG00000002771	0.582706	0.0279164	0.0571331	2.42113
28081	Fam104a	ENSMUSG00000041629	0.246145	0.0279454	0.0571842	2.42061
26934	Racgap1	ENSMUSG00000023015	0.335288	0.0279643	0.0572144	2.42027
240638	Slc16a12	ENSMUSG00000009378	-0.526796	0.0279693	0.0572163	-2.42018
67283	Slc25a19	ENSMUSG00000020744	0.355697	0.0279775	0.0572247	2.42003
78887	Sfi1	ENSMUSG00000023764	0.304054	0.0280476	0.0573596	2.41877
50753	Fbxo8	ENSMUSG00000038206	-0.221444	0.0280713	0.0573996	-2.41835
54195	Gucy1b1	ENSMUSG00000028005	-0.171785	0.0280998	0.0574495	-2.41784
23879	Fxr2	ENSMUSG00000018765	0.272128	0.0281115	0.0574652	2.41763
103220	Ttc41	ENSMUSG00000044937	-0.378287	0.0281711	0.0575785	-2.41656
107569	Nt5c3	ENSMUSG00000029780	-0.195796	0.0281896	0.0575981	-2.41623
107732	Mrpl10	ENSMUSG00000001445	0.203875	0.0281915	0.0575981	2.4162
101502	Hsd3b7	ENSMUSG00000042289	0.28931	0.028193	0.0575981	2.41617
16773	Lama2	ENSMUSG00000019899	-0.557598	0.0282457	0.0576973	-2.41523
75530	Lyrm7	ENSMUSG00000020268	-0.216743	0.0282619	0.0577219	-2.41494
319625	Galm	ENSMUSG00000035473	-0.383587	0.0282874	0.0577656	-2.41448
67451	Pkp2	ENSMUSG00000041957	0.333847	0.0283263	0.0578366	2.41379
117109	Pop5	ENSMUSG00000060152	0.222532	0.0283411	0.0578583	2.41353
13017	Ctbp2	ENSMUSG00000030970	0.15484	0.0283739	0.0579167	2.41295
66923	Pbrm1	ENSMUSG00000042323	-0.285985	0.0284177	0.0579976	-2.41217
74125	Armc8	ENSMUSG00000032468	-0.167129	0.0284614	0.0580784	-2.4114
12176	Bnip3	ENSMUSG00000078566	-0.422269	0.0284749	0.0580975	-2.41116
114741	Supt16	ENSMUSG00000035726	-0.242493	0.0284995	0.0581307	-2.41072
114664	Hsd17b11	ENSMUSG00000029311	0.326025	0.0285111	0.0581458	2.41052
29870	Gtse1	ENSMUSG00000022385	0.506502	0.0285463	0.0582091	2.4099
63953	Dusp10	ENSMUSG00000039384	-0.354291	0.028568	0.0582369	-2.40951
54638	Ccdc22	ENSMUSG00000031143	0.358298	0.0285683	0.0582369	2.40951
17524	Mpp1	ENSMUSG00000031402	0.183466	0.0286145	0.0583204	2.40869
66179	Ogfod3	ENSMUSG00000025169	0.373723	0.0286176	0.0583204	2.40864
380684	Nefh	ENSMUSG00000020396	0.251621	0.0286243	0.0583256	2.40852
142688	Asb13	ENSMUSG00000033781	0.199882	0.0286404	0.0583417	2.40824
20855	Stc1	ENSMUSG00000014813	-1.38437	0.0286405	0.0583417	-2.40824
28028	Mrpl50	ENSMUSG00000044018	-0.181872	0.0286459	0.058344	-2.40814
80911	Acox3	ENSMUSG00000029098	0.1822	0.0286906	0.0584267	2.40735
224814	Abcc10	ENSMUSG00000032842	0.619431	0.0286974	0.0584319	2.40724
14227	Fkbp2	ENSMUSG00000056629	0.425173	0.028716	0.0584605	2.40691
69131	Cdk12	ENSMUSG00000003119	-0.283271	0.0287198	0.0584605	-2.40684
70382	Kctd2	ENSMUSG00000016940	0.270147	0.0287441	0.0585015	2.40642
11750	Anxa7	ENSMUSG00000021814	0.160247	0.0287624	0.0585302	2.4061
24067	Srp54a	ENSMUSG00000073079	0.874718	0.0287733	0.0585438	2.4059
279561	Wnk3	ENSMUSG00000041245	-0.385602	0.0287902	0.0585698	-2.40561
106957	Slc39a6	ENSMUSG00000024270	-0.231938	0.028831	0.0586356	-2.40489
20135	Rrm2	ENSMUSG00000020649	0.354278	0.0288459	0.0586574	2.40463
19084	Prkar1a	ENSMUSG00000020612	-0.139698	0.0288557	0.0586688	-2.40446
224129	Adcy5	ENSMUSG00000022840	0.48345	0.0288631	0.0586752	2.40433
18813	Pa2g4	ENSMUSG00000025364	-0.181458	0.0288911	0.0587237	-2.40384
50762	Fbxo6	ENSMUSG00000055401	0.369516	0.0289083	0.0587501	2.40354
74120	Zfp263	ENSMUSG00000022529	-0.182986	0.0289174	0.05876	-2.40339
72556	Zfp566	ENSMUSG00000078768	-0.412842	0.0289655	0.0588493	-2.40255
69028	Mitd1	ENSMUSG00000026088	-0.292389	0.0289855	0.0588812	-2.4022
23872	Ets2	ENSMUSG00000022895	-0.52299	0.0290405	0.0589845	-2.40124
26889	Cln8	ENSMUSG00000026317	-0.166099	0.0290703	0.0590292	-2.40073
74519	Cyp2j9	ENSMUSG00000015224	0.491623	0.029071	0.0590292	2.40071
72508	Rps6kb1	ENSMUSG00000020516	-0.279673	0.0290761	0.059031	-2.40063
80292	Zxdc	ENSMUSG00000034430	-0.144181	0.0290921	0.0590533	-2.40035
100101806	Srp54c	ENSMUSG00000079108	-0.253271	0.0290955	0.0590533	-2.40029
225467	Pggt1b	ENSMUSG00000024477	-0.297686	0.0291172	0.0590887	-2.39991
215654	Cdh12	ENSMUSG00000040452	-0.68886	0.0291386	0.0591235	-2.39954
12753	Clock	ENSMUSG00000029238	-0.290358	0.0291439	0.0591257	-2.39945
74570	Zkscan1	ENSMUSG00000029729	-0.260614	0.0291721	0.0591744	-2.39896
320873	Cdh10	ENSMUSG00000022321	-0.286383	0.0292461	0.0593158	-2.39768
242748	Disp3	ENSMUSG00000041544	0.731318	0.0292978	0.0593965	2.39679
30058	Timm8a1	ENSMUSG00000048007	-0.395978	0.0292985	0.0593965	-2.39678
22183	Zrsr1	ENSMUSG00000044068	-0.2277	0.0292991	0.0593965	-2.39677
381148	Prob1	ENSMUSG00000073600	0.292036	0.0293029	0.0593965	2.3967
17749	Polr2k	ENSMUSG00000045996	-0.325019	0.0294792	0.0597453	-2.39368
75763	Dcaf17	ENSMUSG00000041966	-0.27438	0.0295235	0.0598263	-2.39292
19179	Psmc1	ENSMUSG00000021178	-0.131867	0.0295812	0.0599345	-2.39193
67895	Ppa1	ENSMUSG00000020089	-0.151784	0.029602	0.059968	-2.39158
68090	Yif1a	ENSMUSG00000024875	0.364191	0.0296208	0.0599973	2.39126
387314	Tmtc1	ENSMUSG00000030306	-0.27102	0.0296269	0.0600004	-2.39116
17355	Aff1	ENSMUSG00000029313	-0.303544	0.0296309	0.0600004	-2.39109
14400	Gabrb1	ENSMUSG00000029212	-0.449152	0.0296479	0.0600143	-2.3908
66226	Trappc2	ENSMUSG00000079317	-0.261468	0.0296504	0.0600143	-2.39075
66827	Ttc1	ENSMUSG00000041278	-0.175927	0.0296537	0.0600143	-2.3907
108011	Ap4e1	ENSMUSG00000001998	-0.284206	0.0296549	0.0600143	-2.39068
76788	Klhdc10	ENSMUSG00000029775	-0.164465	0.0296881	0.0600727	-2.39011
14816	Grm1	ENSMUSG00000019828	0.373814	0.0297037	0.0600955	2.38985
12050	Bcl2l2	ENSMUSG00000022194	0.265436	0.0297279	0.0601358	2.38944
14823	Grm8	ENSMUSG00000024211	-0.523776	0.0297475	0.0601667	-2.3891
211006	Sepsecs	ENSMUSG00000029173	-0.217166	0.0297552	0.0601735	-2.38897
232288	Frmd4b	ENSMUSG00000030064	0.311412	0.0298071	0.0602699	2.38809
636808	Cntnap5a	ENSMUSG00000070695	-0.531626	0.0298283	0.0603041	-2.38773
237107	Gnl3l	ENSMUSG00000025266	-0.223307	0.0298453	0.0603274	-2.38745
29806	Limd1	ENSMUSG00000025239	0.16855	0.0298485	0.0603274	2.38739
66343	Tmem177	ENSMUSG00000036975	0.270355	0.0298665	0.0603551	2.38709
12499	Entpd5	ENSMUSG00000021236	-0.185299	0.0298873	0.0603883	-2.38674
68565	Mrps18a	ENSMUSG00000023967	0.236048	0.0298973	0.0603998	2.38657
373864	Col27a1	ENSMUSG00000045672	0.552731	0.0299306	0.0604535	2.386
239796	Mb21d2	ENSMUSG00000051065	0.186788	0.0299325	0.0604535	2.38597
100465	Mob3c	ENSMUSG00000028709	-0.207888	0.0299492	0.0604717	-2.38569
109242	Kif24	ENSMUSG00000028438	0.363547	0.0299502	0.0604717	2.38567
97998	Deptor	ENSMUSG00000022419	0.464336	0.0299732	0.0605054	2.38528
54189	Rabep1	ENSMUSG00000020817	-0.241086	0.0299797	0.0605054	-2.38518
74901	Kbtbd11	ENSMUSG00000055675	-0.205294	0.0299799	0.0605054	-2.38517
12929	Crkl	ENSMUSG00000006134	-0.21905	0.0299951	0.0605274	-2.38492
240690	St18	ENSMUSG00000033740	-0.649636	0.0300189	0.0605666	-2.38452
56086	Set	ENSMUSG00000054766	-0.17287	0.0300573	0.0606353	-2.38387
103737	Pex12	ENSMUSG00000018733	-0.229301	0.0300954	0.0607035	-2.38323
26448	Mok	ENSMUSG00000056458	0.269241	0.0301029	0.0607098	2.3831
72821	Scn2b	ENSMUSG00000070304	0.243414	0.0301427	0.0607813	2.38244
77590	Chst15	ENSMUSG00000030930	-0.379075	0.0301566	0.0608006	-2.3822
19246	Ptpn1	ENSMUSG00000027540	0.236105	0.0301613	0.0608013	2.38212
59038	Pxmp4	ENSMUSG00000000876	0.210686	0.0301685	0.0608071	2.382
231858	Radil	ENSMUSG00000029576	0.600887	0.0301775	0.0608132	2.38185
77827	Krba1	ENSMUSG00000042810	0.398123	0.0301803	0.0608132	2.38181
17022	Lum	ENSMUSG00000036446	-0.658263	0.0302082	0.0608607	-2.38134
338349	Cntln	ENSMUSG00000038070	-0.260457	0.0302343	0.0609046	-2.3809
28000	Prpf19	ENSMUSG00000024735	0.18453	0.0302455	0.0609184	2.38071
71406	Spaar	ENSMUSG00000028475	-1.12046	0.0302655	0.0609499	-2.38038
67792	Rgs8	ENSMUSG00000042671	-0.510828	0.0302756	0.060952	-2.38021
66114	Dnajc30	ENSMUSG00000061118	0.179857	0.030279	0.060952	2.38015
22428	Dctn6	ENSMUSG00000031516	0.169839	0.0302797	0.060952	2.38014
331487	Uprt	ENSMUSG00000073016	-0.372426	0.0302877	0.0609594	-2.38001
12982	Csf2ra	ENSMUSG00000059326	0.500134	0.0303052	0.0609857	2.37972
16880	Lifr	ENSMUSG00000054263	-0.311658	0.0303142	0.0609952	-2.37957
666173	Vps13b	ENSMUSG00000037646	-0.33769	0.0303446	0.0610474	-2.37906
268319	BC025920	ENSMUSG00000074862	0.422722	0.0303907	0.061128	2.37829
109785	Pgm3	ENSMUSG00000056131	-0.256928	0.0303934	0.061128	-2.37825
67026	Thap4	ENSMUSG00000026279	0.241794	0.0304351	0.0612031	2.37755
20692	Sparc	ENSMUSG00000018593	0.249997	0.0304511	0.0612265	2.37729
11477	Acvr1	ENSMUSG00000026836	-0.184568	0.0304641	0.0612413	-2.37707
21354	Tap1	ENSMUSG00000037321	0.409212	0.0304672	0.0612413	2.37702
77771	Csrnp3	ENSMUSG00000044647	-0.317746	0.0304959	0.0612901	-2.37654
18655	Pgk1	ENSMUSG00000062070	-0.461145	0.030503	0.0612955	-2.37643
70951	Spata1	ENSMUSG00000028188	-0.362616	0.030521	0.0613225	-2.37613
268301	Sowahc	ENSMUSG00000098188	-0.232354	0.0305252	0.0613225	-2.37606
242667	Dlgap3	ENSMUSG00000042388	0.671551	0.0305487	0.0613609	2.37567
231717	Pheta1	ENSMUSG00000044134	0.514897	0.0305558	0.0613664	2.37555
18508	Pax6	ENSMUSG00000027168	0.193597	0.0305641	0.0613742	2.37541
100503272	Gm11423	ENSMUSG00000085175	-0.400203	0.0305925	0.0614223	-2.37495
170749	Mtmr4	ENSMUSG00000018401	-0.203111	0.0306111	0.0614509	-2.37464
269701	Wdr66	ENSMUSG00000029442	0.220122	0.0306275	0.0614616	2.37437
14225	Fkbp1a	ENSMUSG00000032966	-0.207186	0.0306288	0.0614616	-2.37435
29876	Clic4	ENSMUSG00000037242	-0.170676	0.0306296	0.0614616	-2.37433
14813	Grin2c	ENSMUSG00000020734	0.612562	0.0306508	0.0614953	2.37398
72873	Bbof1	ENSMUSG00000057265	-0.420541	0.0306614	0.0615077	-2.37381
72479	Hsdl2	ENSMUSG00000028383	-0.168854	0.0306773	0.0615307	-2.37355
213012	Abhd10	ENSMUSG00000033157	-0.210285	0.030687	0.0615413	-2.37339
55983	Pdzrn3	ENSMUSG00000035357	0.232821	0.0307167	0.061592	2.3729
107305	Vps37c	ENSMUSG00000048832	0.307013	0.0307405	0.0616311	2.3725
74549	Mau2	ENSMUSG00000031858	0.184746	0.0307828	0.0617069	2.37181
68567	Cgref1	ENSMUSG00000029161	-1.03708	0.0307908	0.0617142	-2.37168
107767	Scamp1	ENSMUSG00000021687	-0.165762	0.0308261	0.0617761	-2.3711
22724	Zbtb7b	ENSMUSG00000028042	0.424116	0.030877	0.0618691	2.37026
98404	AI597479	ENSMUSG00000010290	-0.19911	0.0308972	0.0619008	-2.36993
207214	Larp4	ENSMUSG00000023025	-0.256419	0.0309031	0.0619037	-2.36983
73162	Otud3	ENSMUSG00000041161	0.474288	0.0309197	0.0619281	2.36956
16543	Mdfic	ENSMUSG00000041390	-0.325835	0.0309268	0.0619335	-2.36944
107650	Pi4kb	ENSMUSG00000038861	0.152429	0.031002	0.0620597	2.36822
68075	Lurap1	ENSMUSG00000028701	-0.260791	0.0310029	0.0620597	-2.3682
77252	9430038I01Rik	ENSMUSG00000040139	0.354886	0.031009	0.0620623	2.3681
268294	Zbtb24	ENSMUSG00000019826	-0.192387	0.0310405	0.0621166	-2.36759
66218	Ndufb9	ENSMUSG00000022354	0.176583	0.0310522	0.0621311	2.3674
69064	Fuom	ENSMUSG00000025466	0.461733	0.0310768	0.0621715	2.367
21408	Zfp354a	ENSMUSG00000020364	-0.381727	0.0310826	0.062174	-2.3669
67946	Spata6	ENSMUSG00000034401	-0.226722	0.0311201	0.0622402	-2.36629
628308	Zfp970	ENSMUSG00000078866	-0.311839	0.0311992	0.0623895	-2.36501
77305	Wdr82	ENSMUSG00000020257	-0.136636	0.0312149	0.062403	-2.36475
67236	Cinp	ENSMUSG00000021276	-0.330149	0.0312166	0.062403	-2.36472
68277	2310057M21Rik	ENSMUSG00000040177	-0.216604	0.0312194	0.062403	-2.36468
240055	Neurl1b	ENSMUSG00000034413	0.370348	0.0312622	0.0624796	2.36398
74030	Rin2	ENSMUSG00000001768	-0.277869	0.0312802	0.0625067	-2.36369
67238	Fam220a	ENSMUSG00000083012	0.20852	0.0313331	0.0626002	2.36284
11910	Atf3	ENSMUSG00000026628	-0.959156	0.0313373	0.0626002	-2.36277
18107	Nmt1	ENSMUSG00000020936	0.147871	0.0313404	0.0626002	2.36272
18704	Pik3c2a	ENSMUSG00000030660	-0.376734	0.0313623	0.0626349	-2.36236
11881	Arsb	ENSMUSG00000042082	0.184938	0.0313986	0.0626984	2.36178
192196	Luc7l2	ENSMUSG00000029823	-0.265709	0.0314077	0.0627078	-2.36163
54128	Pmm2	ENSMUSG00000022711	0.224061	0.0314177	0.0627186	2.36147
76559	Atg2b	ENSMUSG00000041341	-0.224763	0.0314562	0.0627857	-2.36085
18536	Pcm1	ENSMUSG00000031592	-0.354948	0.0314603	0.0627857	-2.36078
26370	Cetn2	ENSMUSG00000031347	-0.230634	0.031517	0.06289	-2.35987
77505	Dnhd1	ENSMUSG00000030882	-0.262282	0.0315569	0.0629568	-2.35923
18975	Polg	ENSMUSG00000039176	0.177691	0.0315595	0.0629568	2.35919
68342	Ndufb10	ENSMUSG00000040048	0.189545	0.031569	0.0629667	2.35904
114713	Rasa2	ENSMUSG00000032413	-0.482583	0.0315778	0.0629753	-2.35889
18693	Pick1	ENSMUSG00000068206	0.360035	0.0315932	0.062997	2.35865
54124	Cks1b	ENSMUSG00000028044	0.366494	0.0316657	0.0631326	2.35748
69731	Gemin7	ENSMUSG00000044709	0.264095	0.0316816	0.0631553	2.35723
664987	Gm14393	ENSMUSG00000090093	-0.433559	0.0317465	0.0632757	-2.35619
75104	Mmd2	ENSMUSG00000039533	0.136669	0.0317794	0.0633322	2.35567
107351	Kank1	ENSMUSG00000032702	0.21258	0.0318136	0.0633913	2.35512
240832	Tor1aip2	ENSMUSG00000050565	-0.164575	0.0318397	0.0634252	-2.35471
75212	Rnf121	ENSMUSG00000070426	-0.152319	0.0319194	0.063575	-2.35344
24088	Tlr2	ENSMUSG00000027995	0.413793	0.0319282	0.0635833	2.3533
17961	Nat2	ENSMUSG00000051147	-0.402956	0.0319441	0.063606	-2.35305
68634	Tm2d3	ENSMUSG00000078681	0.341488	0.031964	0.0636365	2.35273
21417	Zeb1	ENSMUSG00000024238	-0.214279	0.031984	0.0636625	-2.35241
13171	Dbt	ENSMUSG00000000340	-0.275949	0.0319862	0.0636625	-2.35238
208158	Map6d1	ENSMUSG00000041205	-0.147673	0.0320493	0.0637791	-2.35138
18477	Prdx1	ENSMUSG00000028691	-0.166065	0.0320649	0.0638009	-2.35113
244556	Zfp791	ENSMUSG00000074194	-0.237593	0.0321074	0.0638765	-2.35046
52563	Cdc23	ENSMUSG00000024370	-0.138577	0.0321414	0.0639351	-2.34992
74238	Mterf2	ENSMUSG00000049038	-0.249148	0.0321819	0.0640064	-2.34928
11908	Atf1	ENSMUSG00000023027	-0.20206	0.0321956	0.0640247	-2.34907
217843	Unc79	ENSMUSG00000021198	0.279323	0.0322602	0.0641397	2.34805
71962	Castor1	ENSMUSG00000020424	0.761092	0.0322627	0.0641397	2.34801
15901	Id1	ENSMUSG00000042745	0.343762	0.0322895	0.0641839	2.34759
67188	2700046G09Rik	ENSMUSG00000097787	0.420516	0.0323429	0.064281	2.34675
116748	Lsm10	ENSMUSG00000050188	0.320528	0.0324185	0.0644128	2.34557
18453	P4hb	ENSMUSG00000025130	-0.170032	0.0324732	0.0645124	-2.34471
17761	Map7	ENSMUSG00000019996	0.203112	0.0324786	0.064514	2.34463
20239	Atxn2	ENSMUSG00000042605	0.136954	0.0325004	0.0645481	2.34428
12364	Casp12	ENSMUSG00000025887	-0.335416	0.032526	0.0645879	-2.34389
68040	Zfp593	ENSMUSG00000028840	0.398839	0.0325297	0.0645879	2.34383
20840	Stac	ENSMUSG00000032502	-1.37832	0.0325475	0.0646074	-2.34355
13542	Dvl1	ENSMUSG00000029071	0.370361	0.0325488	0.0646074	2.34353
225929	Patl1	ENSMUSG00000046139	-0.209166	0.0325955	0.064691	-2.3428
329941	Col8a2	ENSMUSG00000056174	0.323934	0.0326061	0.0647009	2.34264
229801	Tram1l1	ENSMUSG00000044528	-0.142946	0.0326098	0.0647009	-2.34258
19299	Abcd3	ENSMUSG00000028127	-0.17676	0.0326411	0.0647538	-2.34209
19736	Rgs4	ENSMUSG00000038530	-0.710206	0.0326523	0.0647601	-2.34192
225742	St8sia5	ENSMUSG00000025425	-0.249846	0.0326535	0.0647601	-2.3419
57080	Gtf2ird1	ENSMUSG00000023079	0.231776	0.0326621	0.064768	2.34176
18008	Nes	ENSMUSG00000004891	0.351765	0.0326888	0.0648117	2.34135
338362	Ust	ENSMUSG00000047712	0.181933	0.0327022	0.0648291	2.34114
22661	Zfp148	ENSMUSG00000022811	-0.26934	0.0327101	0.0648355	-2.34102
100038752	Gm10825	ENSMUSG00000096937	-0.814348	0.0327552	0.0649119	-2.34032
19192	Psme3	ENSMUSG00000078652	-0.188571	0.0327579	0.0649119	-2.34028
12261	C1qbp	ENSMUSG00000018446	-0.264682	0.0327674	0.0649215	-2.34013
67563	Ciao3	ENSMUSG00000002280	0.341903	0.0327931	0.0649617	2.33973
231002	Plekhn1	ENSMUSG00000078485	0.412405	0.032797	0.0649617	2.33967
16906	Lmnb1	ENSMUSG00000024590	0.371915	0.0328182	0.0649945	2.33934
59030	Mkks	ENSMUSG00000027274	-0.186496	0.0328797	0.065107	-2.33839
66291	Smim8	ENSMUSG00000028295	-0.198946	0.0329203	0.0651781	-2.33777
243743	Plxna4	ENSMUSG00000029765	-0.320447	0.0329274	0.0651831	-2.33766
20463	Cox7a2l	ENSMUSG00000024248	0.258588	0.0329542	0.0652269	2.33724
329977	Fhad1	ENSMUSG00000051435	0.332968	0.0329595	0.0652281	2.33716
223838	Adamts20	ENSMUSG00000022449	0.315977	0.0329665	0.0652326	2.33705
12669	Chrm1	ENSMUSG00000032773	0.227113	0.0329797	0.0652495	2.33685
381626	Rbm33	ENSMUSG00000048271	-0.206735	0.0330866	0.0654518	-2.3352
68708	Rabl2	ENSMUSG00000022621	-0.19666	0.0331091	0.065487	-2.33486
69617	Pitrm1	ENSMUSG00000021193	-0.175435	0.0331309	0.0655209	-2.33452
18183	Nrg3	ENSMUSG00000041014	-0.232793	0.0331379	0.0655255	-2.33442
60599	Trp53inp1	ENSMUSG00000028211	-0.253249	0.0331747	0.0655888	-2.33385
216049	Zfp365	ENSMUSG00000037855	-0.217601	0.0332076	0.0656429	-2.33335
319710	Frmd6	ENSMUSG00000048285	-0.253689	0.0332211	0.0656528	-2.33314
85308	Emc9	ENSMUSG00000022217	0.520995	0.0332542	0.0657089	2.33264
101543	Wtip	ENSMUSG00000036459	0.530272	0.0332758	0.0657424	2.33231
27061	Bcap31	ENSMUSG00000002015	-0.142422	0.0333172	0.0658148	-2.33167
98758	Hnrnpf	ENSMUSG00000042079	0.120297	0.0333328	0.0658315	2.33144
320879	B230217O12Rik	ENSMUSG00000097785	0.459719	0.0333351	0.0658315	2.3314
100503659	Cbarp	ENSMUSG00000035640	0.635658	0.0333591	0.0658696	2.33103
68628	Fbxw9	ENSMUSG00000008167	0.501022	0.0334222	0.0659849	2.33007
232816	Zfp628	ENSMUSG00000074406	0.70244	0.0334611	0.0660523	2.32948
14169	Fgf14	ENSMUSG00000025551	-0.260826	0.0334691	0.0660535	-2.32936
53972	Ngef	ENSMUSG00000026259	0.241284	0.0334711	0.0660535	2.32933
17975	Ncl	ENSMUSG00000026234	-0.218033	0.0335371	0.0661743	-2.32833
328977	Zfp532	ENSMUSG00000042439	0.190766	0.0335538	0.0661979	2.32807
50918	Myadm	ENSMUSG00000068566	-0.225641	0.0335799	0.0662307	-2.32768
20320	Nptn	ENSMUSG00000032336	-0.160813	0.0336118	0.0662842	-2.3272
229780	Trmt13	ENSMUSG00000033439	-0.35988	0.0336722	0.0663941	-2.32628
211446	Exoc3	ENSMUSG00000034152	-0.155969	0.0336822	0.0664043	-2.32613
381157	Greb1l	ENSMUSG00000042942	-0.356998	0.0336936	0.0664174	-2.32596
72416	Lrpprc	ENSMUSG00000024120	-0.160612	0.0337058	0.0664321	-2.32578
71617	Armh3	ENSMUSG00000039901	-0.175081	0.0337423	0.0664946	-2.32522
215160	Rhbdd2	ENSMUSG00000039917	0.192211	0.0338203	0.0666391	2.32405
27973	Vkorc1	ENSMUSG00000096145	0.236135	0.0338333	0.0666552	2.32385
211286	Cln5	ENSMUSG00000022125	-0.231907	0.0338409	0.0666607	-2.32374
72243	1700012D01Rik	ENSMUSG00000040195	-0.267967	0.0338722	0.0666963	-2.32327
19049	Ppp1r1b	ENSMUSG00000061718	0.370052	0.0338761	0.0666963	2.32321
11553	Adra2c	ENSMUSG00000045318	0.630913	0.0338764	0.0666963	2.32321
382571	Kcnf1	ENSMUSG00000051726	-0.623453	0.033878	0.0666963	-2.32318
72371	2210408I21Rik	ENSMUSG00000071252	-0.25797	0.0339037	0.0667366	-2.3228
80860	Ghdc	ENSMUSG00000017747	0.400329	0.033908	0.0667366	2.32273
170728	Rtn4ip1	ENSMUSG00000019864	-0.188612	0.0339146	0.0667401	-2.32263
16151	Ikbkg	ENSMUSG00000004221	-0.163504	0.0339198	0.066741	-2.32255
77134	Hnrnpa0	ENSMUSG00000007836	-0.216036	0.0339942	0.0668779	-2.32144
11819	Nr2f2	ENSMUSG00000030551	-0.247869	0.0340119	0.0669034	-2.32117
106389	Eaf2	ENSMUSG00000022838	-0.637446	0.0340204	0.0669045	-2.32105
12653	Chgb	ENSMUSG00000027350	-0.341876	0.0340221	0.0669045	-2.32102
544696	Tbc1d32	ENSMUSG00000038122	-0.289285	0.0340621	0.0669738	-2.32042
69798	1810044D09Rik	ENSMUSG00000100680	0.688622	0.0340755	0.0669906	2.32022
18591	Pdgfb	ENSMUSG00000000489	0.348833	0.0341071	0.0670434	2.31975
207618	Zfp804b	ENSMUSG00000092094	-0.66606	0.0341231	0.0670653	-2.31951
17219	Mcm6	ENSMUSG00000026355	0.232947	0.0341283	0.0670661	2.31943
54188	Cpsf4	ENSMUSG00000029625	0.383677	0.034175	0.0671485	2.31874
50496	E2f6	ENSMUSG00000057469	-0.139249	0.0342119	0.0672115	-2.31819
433791	Zfp992	ENSMUSG00000070605	-0.563227	0.0342302	0.067238	-2.31792
76960	Bcas1	ENSMUSG00000013523	2.41857	0.0342383	0.0672446	2.31779
68572	Mrpl58	ENSMUSG00000018858	0.175555	0.0342657	0.067289	2.31739
109333	Pkn2	ENSMUSG00000004591	-0.278147	0.0343038	0.0673542	-2.31682
76886	Fam81a	ENSMUSG00000032224	0.161679	0.0343405	0.0674167	2.31628
15254	Hint1	ENSMUSG00000020267	0.194629	0.0343556	0.0674369	2.31605
18087	Nktr	ENSMUSG00000032525	-0.250946	0.0344023	0.0675097	-2.31536
338355	Fkbp15	ENSMUSG00000066151	0.129452	0.0344111	0.0675175	2.31523
76775	Slc10a7	ENSMUSG00000031684	-0.27868	0.0344338	0.0675524	-2.31489
66200	Commd6	ENSMUSG00000075486	-0.195053	0.0344718	0.0676175	-2.31433
233813	Vwa3a	ENSMUSG00000030889	0.47158	0.0345022	0.0676678	2.31388
14118	Fbn1	ENSMUSG00000027204	-0.655321	0.0345379	0.0677282	-2.31336
140484	Pofut1	ENSMUSG00000046020	0.194836	0.034545	0.0677326	2.31325
237930	Ttll6	ENSMUSG00000038756	0.444677	0.0345648	0.0677585	2.31296
17449	Mdh1	ENSMUSG00000020321	-0.141944	0.0346069	0.0678255	-2.31234
68268	Zdhhc21	ENSMUSG00000028403	-0.299812	0.0346159	0.0678336	-2.31221
26412	Map4k2	ENSMUSG00000024948	0.327389	0.0346345	0.0678605	2.31193
76709	Arpc2	ENSMUSG00000006304	-0.170775	0.03465	0.0678814	-2.3117
74563	Rasgef1c	ENSMUSG00000020374	0.300213	0.0346654	0.067902	2.31148
12298	Cacnb4	ENSMUSG00000017412	-0.361337	0.0346726	0.0679067	-2.31137
21854	Timm17a	ENSMUSG00000062580	-0.154645	0.0346954	0.0679418	-2.31104
73827	Tmem198b	ENSMUSG00000047090	0.233936	0.0347253	0.0679907	2.3106
16564	Kif21a	ENSMUSG00000022629	-0.225851	0.034738	0.068006	-2.31041
76824	Mtfr1l	ENSMUSG00000046671	0.141912	0.0347454	0.068011	2.3103
269702	Mphosph9	ENSMUSG00000038126	-0.225634	0.0347723	0.0680541	-2.30991
240066	Zfp870	ENSMUSG00000095325	-0.33184	0.0348083	0.0681065	-2.30938
17164	Mapkapk2	ENSMUSG00000016528	0.184327	0.0348088	0.0681065	2.30937
216850	Kdm6b	ENSMUSG00000018476	0.304407	0.0348252	0.0681291	2.30913
226101	Myof	ENSMUSG00000048612	-0.337193	0.0348382	0.068145	-2.30894
75767	Rab11fip1	ENSMUSG00000031488	0.344801	0.0348481	0.0681548	2.3088
330671	B4galnt4	ENSMUSG00000055629	0.369614	0.0348808	0.0681997	2.30832
64657	Mrps10	ENSMUSG00000034729	-0.182241	0.0349031	0.0682337	-2.30799
100034361	Mfap1b	ENSMUSG00000048222	-0.179754	0.0349173	0.0682519	-2.30779
54608	Abhd2	ENSMUSG00000039202	-0.246581	0.0349242	0.0682558	-2.30768
18003	Nedd9	ENSMUSG00000021365	-0.347749	0.0349394	0.0682761	-2.30746
66242	Mrps16	ENSMUSG00000049960	0.190831	0.0349541	0.0682862	2.30725
20360	Sema6c	ENSMUSG00000038777	0.51137	0.0349544	0.0682862	2.30724
70258	1500035N22Rik	ENSMUSG00000059631	0.393898	0.0349759	0.0683133	2.30693
71728	Stk11ip	ENSMUSG00000026213	0.351415	0.0349799	0.0683133	2.30687
327655	Ppip5k1	ENSMUSG00000033526	-0.189302	0.0349829	0.0683133	-2.30683
104831	Ptpn23	ENSMUSG00000036057	0.301969	0.0350625	0.0684592	2.30567
16909	Lmo2	ENSMUSG00000032698	-0.265139	0.0350937	0.0684914	-2.30521
19336	Rab24	ENSMUSG00000034789	0.218476	0.0351043	0.0684978	2.30506
18530	Pcdh8	ENSMUSG00000036422	-0.807949	0.0351069	0.0684978	-2.30502
227102	Ormdl1	ENSMUSG00000026097	-0.325374	0.0351319	0.0685371	-2.30466
320234	Ccdc66	ENSMUSG00000046753	-0.241284	0.0351546	0.0685681	-2.30433
101739	Psip1	ENSMUSG00000028484	-0.246072	0.0351576	0.0685681	-2.30429
207806	Usf3	ENSMUSG00000068284	-0.297368	0.0351992	0.0686389	-2.30368
57895	Ccdc126	ENSMUSG00000050786	-0.223446	0.0352037	0.0686389	-2.30362
93710	Pcdhga2	ENSMUSG00000103332	0.222668	0.0352286	0.0686779	2.30326
320713	Mysm1	ENSMUSG00000062627	-0.290495	0.0352406	0.0686917	-2.30308
71340	Riok1	ENSMUSG00000021428	-0.314048	0.0352788	0.0687565	-2.30253
73230	Bmper	ENSMUSG00000031963	0.283211	0.0352979	0.0687841	2.30225
26388	Ifi202b	ENSMUSG00000026535	-3.43401	0.0353219	0.0688214	-2.30191
229776	Cdc14a	ENSMUSG00000033502	-0.373139	0.0353822	0.0689255	-2.30104
66818	Smim7	ENSMUSG00000044600	-0.170528	0.0353852	0.0689255	-2.30099
105844	Card10	ENSMUSG00000033170	1.07329	0.0354049	0.0689542	2.30071
101122	Rpusd3	ENSMUSG00000051169	0.596546	0.0354104	0.0689553	2.30063
13205	Ddx3x	ENSMUSG00000000787	-0.249696	0.0354312	0.0689861	-2.30033
14734	Gpc3	ENSMUSG00000055653	-0.671004	0.0354526	0.0690183	-2.30002
66174	Nudt14	ENSMUSG00000002804	0.620369	0.0354829	0.0690677	2.29959
16426	Itih3	ENSMUSG00000006522	0.413157	0.035512	0.069105	2.29917
66885	Acadsb	ENSMUSG00000030861	-0.206804	0.0355358	0.0691417	-2.29882
231889	Bud31	ENSMUSG00000038722	-0.152447	0.0355579	0.0691713	-2.29851
77877	6030458C11Rik	ENSMUSG00000022195	-0.137721	0.0355609	0.0691713	-2.29846
24050	2021-09-03	ENSMUSG00000022456	0.175273	0.0355789	0.0691941	2.29821
67886	Camsap2	ENSMUSG00000041570	-0.289157	0.0355849	0.0691941	-2.29812
433931	Pigg	ENSMUSG00000029263	-0.223041	0.0355875	0.0691941	-2.29808
19698	Relb	ENSMUSG00000002983	0.407809	0.0355925	0.0691941	2.29801
67846	Tmem39a	ENSMUSG00000002845	-0.277374	0.0356104	0.0692194	-2.29775
328133	Slc39a9	ENSMUSG00000048833	-0.172191	0.0356433	0.0692736	-2.29728
12661	Chl1	ENSMUSG00000030077	-0.2623	0.035697	0.0693683	-2.29651
11848	Rhoa	ENSMUSG00000007815	-0.173239	0.035706	0.0693762	-2.29638
15166	Hcn2	ENSMUSG00000020331	0.356062	0.0357334	0.0694197	2.29599
14226	Fkbp1b	ENSMUSG00000020635	0.313416	0.0357438	0.0694303	2.29585
76261	0610040J01Rik	ENSMUSG00000060512	0.249681	0.0357719	0.0694753	2.29544
228026	Pdk1	ENSMUSG00000006494	-0.314949	0.0357828	0.0694846	-2.29529
12062	Bdkrb2	ENSMUSG00000021070	-0.44332	0.0357867	0.0694846	-2.29523
71750	R3hdm2	ENSMUSG00000025404	-0.152427	0.0358314	0.0695574	-2.29459
217353	Tmc6	ENSMUSG00000025572	0.718467	0.0358341	0.0695574	2.29456
14611	Gja3	ENSMUSG00000048582	0.445877	0.0358709	0.0696191	2.29403
56505	Ruvbl1	ENSMUSG00000030079	0.167037	0.0358857	0.069633	2.29382
225895	Taf6l	ENSMUSG00000003680	0.288255	0.035888	0.069633	2.29379
15559	Htr2b	ENSMUSG00000026228	-2.56771	0.035904	0.0696544	-2.29356
194388	Tet3	ENSMUSG00000034832	-0.265672	0.0359096	0.0696556	-2.29348
22793	Zyx	ENSMUSG00000029860	0.586489	0.0359237	0.0696732	2.29328
50850	Spast	ENSMUSG00000024068	-0.193534	0.0359323	0.0696802	-2.29316
20402	Zfp106	ENSMUSG00000027288	-0.246375	0.0359421	0.0696896	-2.29302
235567	Dnajc13	ENSMUSG00000032560	-0.261869	0.0359522	0.0696995	-2.29287
319164	H2ac6	ENSMUSG00000069270	0.715733	0.0359661	0.0697167	2.29268
77794	Adamtsl2	ENSMUSG00000036040	0.504656	0.0359764	0.0697271	2.29253
12338	Capn6	ENSMUSG00000067276	0.400774	0.0360307	0.0698226	2.29176
98415	Nucks1	ENSMUSG00000026434	-0.237627	0.0360468	0.0698391	-2.29153
18038	Nfkbil1	ENSMUSG00000042419	0.600008	0.0360492	0.0698391	2.2915
73094	Sgip1	ENSMUSG00000028524	-0.285519	0.0360558	0.0698415	-2.2914
67866	Wfdc1	ENSMUSG00000023336	0.661751	0.0360605	0.0698415	2.29134
66660	Sltm	ENSMUSG00000032212	-0.240719	0.0361047	0.0699176	-2.29071
19141	Lgmn	ENSMUSG00000021190	0.176441	0.0361456	0.069987	2.29013
67495	Tmem167b	ENSMUSG00000068732	-0.242054	0.0361629	0.0700108	-2.28989
319740	Zfyve27	ENSMUSG00000018820	0.227448	0.036247	0.0701531	2.2887
211548	Nomo1	ENSMUSG00000030835	0.299247	0.0362494	0.0701531	2.28867
14070	F8a	ENSMUSG00000078317	-0.332588	0.0362514	0.0701531	-2.28864
13859	Eps15l1	ENSMUSG00000006276	0.174209	0.0362732	0.0701834	2.28833
103711	Pnpo	ENSMUSG00000018659	-0.261155	0.0362779	0.0701834	-2.28827
67169	Nradd	ENSMUSG00000032491	0.638402	0.0362822	0.0701834	2.2882
18095	Nkx3-1	ENSMUSG00000022061	-0.680259	0.0363034	0.0702147	-2.28791
209815	Tbc1d25	ENSMUSG00000039201	0.292305	0.0363177	0.0702326	2.2877
70701	Nipal1	ENSMUSG00000067219	-0.647147	0.0363343	0.0702551	-2.28747
329260	Dennd1b	ENSMUSG00000056268	-0.280373	0.0363425	0.0702611	-2.28736
108169069	Gm16001	ENSMUSG00000085433	0.488426	0.0363542	0.0702674	2.28719
70357	Kcnip1	ENSMUSG00000053519	0.287327	0.0363579	0.0702674	2.28714
223693	Tmem184b	ENSMUSG00000009035	0.351986	0.0363608	0.0702674	2.2871
53310	Dlg3	ENSMUSG00000000881	0.1292	0.0363913	0.0703165	2.28667
58875	Hibadh	ENSMUSG00000029776	-0.240631	0.03642	0.0703623	-2.28627
72658	2700097O09Rik	ENSMUSG00000062198	-0.337115	0.0364337	0.0703791	-2.28607
106618	Wdr90	ENSMUSG00000073434	0.373824	0.0364921	0.070482	2.28526
70591	5730455P16Rik	ENSMUSG00000057181	-0.237367	0.036573	0.0706287	-2.28412
14025	Bcl11a	ENSMUSG00000000861	0.272803	0.0366025	0.0706759	2.28371
28030	Gfm1	ENSMUSG00000027774	-0.187441	0.0366539	0.0707601	-2.28299
233895	Prr14	ENSMUSG00000030822	0.226627	0.0366854	0.0708065	2.28255
69185	Dtwd1	ENSMUSG00000023330	-0.214472	0.0367564	0.0709338	-2.28156
216028	Lrrtm3	ENSMUSG00000042846	0.270311	0.0367897	0.0709882	2.2811
231086	Hadhb	ENSMUSG00000059447	-0.177519	0.0368254	0.0710474	-2.2806
245050	Gask1a	ENSMUSG00000038233	0.28817	0.0368531	0.0710909	2.28022
22427	Wrn	ENSMUSG00000031583	-0.287995	0.0368696	0.0711035	-2.27999
328949	Mcc	ENSMUSG00000071856	-0.228639	0.0368725	0.0711035	-2.27995
27398	Mrpl2	ENSMUSG00000002767	0.346181	0.0368792	0.0711035	2.27986
19139	Prps1	ENSMUSG00000031432	-0.141734	0.03688	0.0711035	-2.27984
14314	Fstl1	ENSMUSG00000022816	-0.277935	0.036886	0.0711053	-2.27976
70044	Tut1	ENSMUSG00000071645	0.210107	0.0368935	0.07111	2.27966
56705	Ranbp9	ENSMUSG00000038546	-0.251086	0.0369053	0.071118	-2.27949
68127	B230217C12Rik	ENSMUSG00000050538	0.197812	0.0369078	0.071118	2.27946
330361	Gcfc2	ENSMUSG00000035125	-0.32764	0.036933	0.0711566	-2.27911
20104	Rps6	ENSMUSG00000028495	0.154745	0.0369544	0.0711881	2.27881
170736	Parvb	ENSMUSG00000022438	0.306874	0.0369662	0.071192	2.27865
19708	Dpf2	ENSMUSG00000024826	0.155926	0.036968	0.071192	2.27862
235293	Sc5d	ENSMUSG00000032018	-0.192714	0.0369718	0.071192	-2.27857
76293	Mfap4	ENSMUSG00000042436	0.419245	0.0371118	0.0714518	2.27664
74081	Cep350	ENSMUSG00000033671	-0.328098	0.0371179	0.0714537	-2.27655
78617	Cstad	ENSMUSG00000047363	0.435541	0.0371268	0.071461	2.27643
54524	Syt6	ENSMUSG00000027849	0.329147	0.0371328	0.0714627	2.27635
23985	Slc26a4	ENSMUSG00000020651	0.387379	0.0371385	0.0714639	2.27627
54613	St3gal6	ENSMUSG00000022747	-0.36982	0.0371484	0.0714731	-2.27613
243937	Zfp536	ENSMUSG00000043456	0.261426	0.0371763	0.0715168	2.27575
20822	Ro60	ENSMUSG00000018199	-0.362591	0.037182	0.0715181	-2.27567
57908	Zfp318	ENSMUSG00000015597	-0.246398	0.0372055	0.0715533	-2.27535
271424	Ip6k3	ENSMUSG00000024210	0.551835	0.0372126	0.0715572	2.27525
330385	9530026P05Rik	ENSMUSG00000097462	-0.441667	0.0372298	0.0715803	-2.27501
60596	Gucy1a1	ENSMUSG00000033910	-0.317227	0.0372427	0.0715953	-2.27483
118454	Gjc2	ENSMUSG00000043448	0.569692	0.0373181	0.0717206	2.2738
81845	Gpank1	ENSMUSG00000092417	0.496525	0.0373426	0.0717578	2.27346
58230	Rnf8	ENSMUSG00000090083	0.178507	0.0373572	0.0717678	2.27326
330230	Zfp853	ENSMUSG00000093910	0.417503	0.0373581	0.0717678	2.27325
22258	Usp4	ENSMUSG00000032612	0.11252	0.037375	0.0717905	2.27302
105351	AW209491	ENSMUSG00000039182	-0.148404	0.037425	0.0718766	-2.27233
56187	Rabggta	ENSMUSG00000040472	0.313806	0.0374304	0.071877	2.27226
238871	Pde4d	ENSMUSG00000021699	-0.326062	0.03745	0.0719048	-2.27199
16922	Phyh	ENSMUSG00000026664	-0.326007	0.0374608	0.0719157	-2.27184
108652	Slc35b3	ENSMUSG00000021432	-0.231108	0.0374845	0.0719513	-2.27152
65106	Arl6ip5	ENSMUSG00000035199	-0.185545	0.037507	0.0719845	-2.27121
380660	Acss3	ENSMUSG00000035948	-0.287101	0.0375363	0.0720215	-2.27081
434784	Ldoc1	ENSMUSG00000057615	-0.800455	0.0375365	0.0720215	-2.27081
242253	Wdr63	ENSMUSG00000043020	0.457799	0.0375767	0.0720887	2.27026
268451	Rab11fip4	ENSMUSG00000017639	0.155212	0.0375828	0.0720904	2.27018
11430	Acox1	ENSMUSG00000020777	0.120067	0.0375934	0.0721009	2.27003
71833	Dcaf7	ENSMUSG00000049354	0.173123	0.0376002	0.0721041	2.26994
12013	Bach1	ENSMUSG00000025612	-0.224253	0.0376154	0.0721233	-2.26973
98238	Lrrc59	ENSMUSG00000020869	-0.176548	0.0376438	0.0721678	-2.26935
16578	Kif9	ENSMUSG00000032489	0.239529	0.0376514	0.0721696	2.26924
378702	Serf2	ENSMUSG00000074884	0.171812	0.0376551	0.0721696	2.26919
18201	Nsmaf	ENSMUSG00000028245	-0.136528	0.0376691	0.0721866	-2.269
216274	Cep290	ENSMUSG00000019971	-0.352078	0.0377134	0.0722616	-2.2684
74142	Lonp1	ENSMUSG00000041168	0.290889	0.0377324	0.0722881	2.26814
69727	Usp46	ENSMUSG00000054814	-0.159848	0.0377403	0.0722933	-2.26803
140858	Wdr5	ENSMUSG00000026917	-0.194484	0.0377721	0.0723443	-2.2676
384198	Fam47e	ENSMUSG00000057068	0.519475	0.0377775	0.0723447	2.26753
18220	Nucb1	ENSMUSG00000030824	0.261991	0.0377893	0.0723486	2.26737
67967	Pold3	ENSMUSG00000030726	-0.1869	0.0377899	0.0723486	-2.26736
15200	Hbegf	ENSMUSG00000024486	-0.388209	0.0378104	0.0723682	-2.26708
26441	Psma4	ENSMUSG00000032301	-0.183088	0.0378468	0.0724278	-2.26659
53886	Cdkl2	ENSMUSG00000029403	-0.259386	0.0379242	0.072566	-2.26554
211135	D130040H23Rik	ENSMUSG00000079038	-0.631908	0.0379421	0.0725854	-2.2653
20115	Rps7	ENSMUSG00000061477	0.291515	0.0379472	0.0725854	2.26523
68897	Disp1	ENSMUSG00000030768	0.350811	0.0379499	0.0725854	2.26519
67078	Pgp	ENSMUSG00000043445	0.23087	0.0380223	0.0727069	2.26422
18994	Pou3f4	ENSMUSG00000056854	0.522331	0.0380239	0.0727069	2.26419
233979	Tpcn2	ENSMUSG00000048677	0.301933	0.0380374	0.0727228	2.26401
434064	Gm5577	ENSMUSG00000084950	0.606651	0.0380991	0.0728308	2.26318
240186	Zfp438	ENSMUSG00000050945	-0.186794	0.0381179	0.0728569	-2.26293
56707	Zfp111	ENSMUSG00000087598	-0.272664	0.038163	0.0729291	-2.26232
227525	Dclre1c	ENSMUSG00000026648	-0.29437	0.0381661	0.0729291	-2.26228
97159	A430005L14Rik	ENSMUSG00000047613	0.452845	0.0381767	0.0729393	2.26214
18761	Prkcq	ENSMUSG00000026778	0.556885	0.0381883	0.0729515	2.26198
18227	Nr4a2	ENSMUSG00000026826	-0.726741	0.0382158	0.0729863	-2.26161
76547	Tmem101	ENSMUSG00000020921	0.357055	0.038217	0.0729863	2.2616
66676	Tmed7	ENSMUSG00000033184	-0.21455	0.0382326	0.0730061	-2.26139
18636	Cfp	ENSMUSG00000001128	0.5112	0.0382934	0.0731122	2.26057
69260	Ing2	ENSMUSG00000063049	-0.243629	0.0383177	0.0731486	-2.26025
68955	Srrm4	ENSMUSG00000063919	-0.260485	0.0383678	0.0732343	-2.25957
69770	1600002K03Rik	ENSMUSG00000035595	0.530404	0.0383987	0.0732735	2.25916
68215	Fam98b	ENSMUSG00000027349	-0.163404	0.0383988	0.0732735	-2.25916
231532	Arhgap24	ENSMUSG00000057315	-0.255894	0.0384051	0.0732754	-2.25908
51960	Kctd18	ENSMUSG00000054770	-0.186509	0.0384121	0.073278	-2.25898
23834	Cdc6	ENSMUSG00000017499	0.535508	0.0384169	0.073278	2.25892
78134	Lpar4	ENSMUSG00000049929	-0.291381	0.0384356	0.0733037	-2.25867
12465	Cct5	ENSMUSG00000022234	0.143761	0.0384472	0.0733158	2.25851
140781	Myh7	ENSMUSG00000053093	0.666023	0.0384673	0.0733377	2.25824
69065	Chac1	ENSMUSG00000027313	0.497873	0.0384692	0.0733377	2.25822
271981	Tbck	ENSMUSG00000028030	-0.203166	0.0384752	0.0733392	-2.25814
244216	Zfp771	ENSMUSG00000054716	0.794268	0.038543	0.0734583	2.25724
333639	Mamld1	ENSMUSG00000059401	-0.276606	0.0385784	0.0735148	-2.25676
17933	Myt1l	ENSMUSG00000061911	0.235585	0.0385832	0.0735148	2.2567
224742	Abcf1	ENSMUSG00000038762	0.157935	0.0385992	0.0735352	2.25649
330998	Ankrd34c	ENSMUSG00000047606	-0.895418	0.0386804	0.0736736	-2.25541
93697	Ice2	ENSMUSG00000032235	-0.242253	0.0387152	0.0737262	-2.25495
110960	Tars	ENSMUSG00000022241	-0.166802	0.0387954	0.0738687	-2.25389
73122	Tgfbrap1	ENSMUSG00000070939	0.1384	0.0388092	0.0738851	2.2537
51810	Hnrnpu	ENSMUSG00000039630	-0.224772	0.0388222	0.0738997	-2.25353
104718	Ttc7b	ENSMUSG00000033530	0.142291	0.0388541	0.0739504	2.25311
380959	Alg10b	ENSMUSG00000075470	-0.282999	0.0388774	0.0739839	-2.2528
67245	Peli1	ENSMUSG00000020134	-0.32425	0.0388823	0.0739839	-2.25274
23984	Pde10a	ENSMUSG00000023868	-0.249786	0.0389007	0.0740089	-2.25249
69662	2310061I04Rik	ENSMUSG00000050705	0.260556	0.038919	0.0740336	2.25225
347722	Agap1	ENSMUSG00000055013	0.162886	0.0390362	0.0742464	2.25071
244867	Arhgap20	ENSMUSG00000053199	-0.2758	0.0391305	0.0744155	-2.24947
224024	Scarf2	ENSMUSG00000012017	0.894114	0.0391594	0.0744603	2.24909
241568	Lrrc4c	ENSMUSG00000050587	-0.247438	0.0392248	0.0745747	-2.24823
53618	Fut8	ENSMUSG00000021065	-0.205653	0.0392623	0.0746351	-2.24774
22038	Plscr1	ENSMUSG00000032369	0.270378	0.0392673	0.0746351	2.24767
333605	Frmpd4	ENSMUSG00000049176	-0.279922	0.0393353	0.0747542	-2.24678
330171	Kctd10	ENSMUSG00000001098	0.281344	0.0393637	0.0747979	2.24641
23955	Nek4	ENSMUSG00000021918	-0.230286	0.0394019	0.0748604	-2.24591
70757	Hacd2	ENSMUSG00000035376	0.151694	0.039433	0.0749092	2.24551
64136	Sdf2l1	ENSMUSG00000022769	-0.692015	0.0394474	0.0749264	-2.24532
228536	Bahd1	ENSMUSG00000040007	0.265524	0.0394827	0.074973	2.24486
22259	Nr1h3	ENSMUSG00000002108	0.51702	0.0395261	0.0750453	2.2443
67763	Prpsap1	ENSMUSG00000015869	0.307533	0.0395326	0.0750474	2.24421
100040944	Gm3055	ENSMUSG00000094622	-0.424778	0.0395476	0.0750657	-2.24402
20340	Glg1	ENSMUSG00000003316	-0.197336	0.0395742	0.0751061	-2.24367
66407	Mrps15	ENSMUSG00000028861	-0.18347	0.0395936	0.0751327	-2.24342
381853	Gipr	ENSMUSG00000030406	-1.6329	0.039632	0.0751953	-2.24292
224419	Map3k7cl	ENSMUSG00000025610	0.56964	0.0396708	0.0752515	2.24242
68024	H2bc4	ENSMUSG00000018102	0.205857	0.0396724	0.0752515	2.24239
12585	Cdr2	ENSMUSG00000030878	-0.610009	0.0397029	0.0752992	-2.242
23897	Hax1	ENSMUSG00000027944	-0.212665	0.0397179	0.0753174	-2.2418
74155	Errfi1	ENSMUSG00000028967	-0.414356	0.0397368	0.0753348	-2.24156
245902	Ccdc15	ENSMUSG00000034303	-0.498244	0.0397379	0.0753348	-2.24155
54601	Foxo4	ENSMUSG00000042903	0.238558	0.0397574	0.0753616	2.24129
26373	Clcn7	ENSMUSG00000036636	0.23519	0.0398108	0.0754521	2.2406
15331	Hmgn2	ENSMUSG00000003038	0.162794	0.0398159	0.0754521	2.24054
214685	Chadl	ENSMUSG00000063765	0.912167	0.039851	0.0755082	2.24008
74230	1700016K19Rik	ENSMUSG00000053783	0.497838	0.0398939	0.0755725	2.23953
329908	Usp24	ENSMUSG00000028514	-0.29041	0.0398957	0.0755725	-2.23951
223669	Zfp7	ENSMUSG00000033669	-0.349145	0.0399138	0.0755965	-2.23927
239559	A4galt	ENSMUSG00000047878	-1.18293	0.0399471	0.0756494	-2.23884
12411	Cbs	ENSMUSG00000024039	0.366123	0.0399545	0.0756531	2.23875
18987	Pou2f2	ENSMUSG00000008496	0.516302	0.0399912	0.0757123	2.23828
327814	Ppfia2	ENSMUSG00000053825	-0.270544	0.040047	0.0758077	-2.23756
13496	Arid3a	ENSMUSG00000019564	0.298462	0.0400541	0.0758108	2.23747
406217	Bex4	ENSMUSG00000047844	-0.228162	0.0400727	0.0758358	-2.23723
227580	C1ql3	ENSMUSG00000049630	-0.459834	0.0401135	0.0758994	-2.2367
666794	Rbm24	ENSMUSG00000038132	0.31522	0.0401172	0.0758994	2.23666
69379	C8g	ENSMUSG00000015083	-0.463525	0.0401845	0.0760164	-2.23579
75202	Spaca6	ENSMUSG00000080316	-0.408189	0.040212	0.0760495	-2.23544
224794	Enpp4	ENSMUSG00000023961	-0.297569	0.0402149	0.0760495	-2.2354
319616	Fzd10os	ENSMUSG00000072591	-0.513706	0.0402183	0.0760495	-2.23536
56631	Trim17	ENSMUSG00000036964	-0.515994	0.0403033	0.0762	-2.23427
69215	Sat2	ENSMUSG00000069835	-0.244328	0.0403169	0.0762153	-2.2341
70375	Ica1l	ENSMUSG00000026018	0.282492	0.0403262	0.0762226	2.23398
70088	Meaf6	ENSMUSG00000028863	0.151982	0.0403364	0.0762316	2.23385
64817	Svep1	ENSMUSG00000028369	-0.726798	0.0403767	0.0762974	-2.23334
328099	Prps1l3	ENSMUSG00000079104	-0.246784	0.0403856	0.0763038	-2.23322
380768	Ccdc177	ENSMUSG00000062961	0.331753	0.040408	0.076336	2.23294
17463	Psmd7	ENSMUSG00000039067	0.155068	0.0404372	0.0763672	2.23257
240261	Ccdc112	ENSMUSG00000071855	-0.255679	0.0404396	0.0763672	-2.23253
213464	Rbbp5	ENSMUSG00000026439	-0.184764	0.040441	0.0763672	-2.23252
170833	Hook2	ENSMUSG00000052566	0.281342	0.0404465	0.0763675	2.23245
99011	Pomt1	ENSMUSG00000039254	0.296061	0.040465	0.076392	2.23221
269682	Golga3	ENSMUSG00000029502	-0.159714	0.0404838	0.0764171	-2.23197
329795	Tmem67	ENSMUSG00000049488	-0.259808	0.040506	0.0764487	-2.23169
20466	Sin3a	ENSMUSG00000042557	-0.170418	0.040611	0.0766322	-2.23036
114615	Elac1	ENSMUSG00000036941	-0.177899	0.0406142	0.0766322	-2.23032
16478	Jund	ENSMUSG00000071076	0.438782	0.0406774	0.0767411	2.22951
108755	Lyrm2	ENSMUSG00000045854	-0.177805	0.0406842	0.0767437	-2.22943
103466	Nt5dc3	ENSMUSG00000054027	-0.433694	0.0407144	0.0767902	-2.22905
72554	Utp14a	ENSMUSG00000063785	-0.213421	0.0407564	0.0768534	-2.22851
11677	Akr1b3	ENSMUSG00000001642	0.206212	0.0407589	0.0768534	2.22848
70564	Prxl2a	ENSMUSG00000021792	0.171271	0.0407746	0.0768726	2.22828
269295	Rtn4rl2	ENSMUSG00000050896	0.739884	0.0407843	0.0768804	2.22816
26877	B3galt1	ENSMUSG00000034780	-0.267844	0.0408009	0.0769014	-2.22795
215772	Adgb	ENSMUSG00000050994	0.46212	0.0408252	0.0769368	2.22765
27993	Imp4	ENSMUSG00000026127	-0.136953	0.0408527	0.0769783	-2.2273
79554	Cptp	ENSMUSG00000029073	0.177435	0.040881	0.0770186	2.22694
17932	Myt1	ENSMUSG00000010505	0.417944	0.0408851	0.0770186	2.22689
67672	0610040B10Rik	ENSMUSG00000089889	-0.330899	0.0408988	0.0770339	-2.22672
67768	N6amt1	ENSMUSG00000044442	0.20979	0.0409234	0.0770699	2.22641
108105	B3gnt5	ENSMUSG00000022686	-0.489456	0.0410002	0.0772041	-2.22544
67270	Mrpl42	ENSMUSG00000062981	-0.160035	0.0410417	0.0772719	-2.22492
26419	Mapk8	ENSMUSG00000021936	-0.189807	0.0411537	0.0774723	-2.22351
19058	Ppp3r1	ENSMUSG00000033953	-0.231162	0.0411685	0.077482	-2.22333
14538	Gcnt2	ENSMUSG00000021360	-0.468878	0.0411699	0.077482	-2.22331
546143	Ccpg1os	ENSMUSG00000086158	0.208804	0.0411929	0.0775148	2.22302
215819	Nhsl1	ENSMUSG00000039835	0.184136	0.0412171	0.0775453	2.22272
214469	Fam168b	ENSMUSG00000037503	0.124203	0.0412202	0.0775453	2.22268
66449	Pam16	ENSMUSG00000014301	0.308347	0.0412788	0.077645	2.22195
12894	Cpt1a	ENSMUSG00000024900	0.198288	0.0413111	0.077681	2.22154
56291	Styx	ENSMUSG00000053205	-0.437535	0.0413146	0.077681	-2.2215
226525	Rasal2	ENSMUSG00000070565	-0.342191	0.041355	0.0777465	-2.221
104174	Gldc	ENSMUSG00000024827	0.23425	0.0413716	0.0777672	2.22079
545938	Zfp607a	ENSMUSG00000020420	-0.506521	0.0415155	0.0780273	-2.219
20610	Sumo3	ENSMUSG00000020265	-0.182335	0.0415284	0.078041	-2.21884
67393	Cxxc5	ENSMUSG00000046668	0.3359	0.0415345	0.078042	2.21876
217732	Cipc	ENSMUSG00000034157	0.128604	0.0416149	0.0781825	2.21776
77011	Ticrr	ENSMUSG00000046591	0.617597	0.0416488	0.0782356	2.21734
11840	Arf1	ENSMUSG00000048076	0.161762	0.0416626	0.0782512	2.21717
20646	Snrpn	ENSMUSG00000102252	0.15593	0.0416751	0.0782641	2.21702
100043407	Gm4419	ENSMUSG00000097055	-0.336928	0.0417415	0.0783677	-2.2162
230721	Pabpc4	ENSMUSG00000011257	-0.215067	0.041748	0.0783693	-2.21612
71085	Arhgap19	ENSMUSG00000025154	-0.418183	0.0417551	0.0783722	-2.21603
100040724	Mirg	ENSMUSG00000097391	-0.549178	0.0417654	0.078381	-2.2159
70918	Nsun7	ENSMUSG00000029206	-0.48853	0.0417827	0.0784029	-2.21569
107932	Chd4	ENSMUSG00000063870	0.157121	0.0418283	0.0784779	2.21512
228775	Trib3	ENSMUSG00000032715	-0.609396	0.0418532	0.0785141	-2.21482
11554	Adrb1	ENSMUSG00000035283	0.2089	0.0418724	0.0785397	2.21458
652925	Tmem243	ENSMUSG00000079659	-0.317673	0.0418816	0.0785463	-2.21447
268860	Abat	ENSMUSG00000057880	0.202448	0.0418922	0.0785504	2.21434
74596	Cds1	ENSMUSG00000029330	0.169407	0.041895	0.0785504	2.2143
14017	Evi2a	ENSMUSG00000078771	-2.63682	0.0419049	0.0785584	-2.21418
74479	Snx11	ENSMUSG00000020876	0.270896	0.0419417	0.0786168	2.21372
230577	Pars2	ENSMUSG00000043572	0.299336	0.0419479	0.0786179	2.21365
11551	Adra2a	ENSMUSG00000033717	0.367093	0.0420128	0.0787289	2.21285
244721	Zfp846	ENSMUSG00000058192	-0.23363	0.0421208	0.0789208	-2.21152
330503	Gm5113	ENSMUSG00000066647	-0.223469	0.0421638	0.0789906	-2.211
57813	Tk2	ENSMUSG00000035824	0.160006	0.0421897	0.0790287	2.21068
67801	Pllp	ENSMUSG00000031775	1.07176	0.0422302	0.0790939	2.21018
434130	Ccdc8	ENSMUSG00000041117	0.298527	0.0422886	0.0791927	2.20947
242474	Tmem245	ENSMUSG00000055296	-0.342861	0.0423693	0.0793332	-2.20848
234865	Nup133	ENSMUSG00000039509	0.167754	0.0423968	0.079374	2.20815
13644	Efs	ENSMUSG00000022203	0.495197	0.0424085	0.0793853	2.20801
75547	Akap13	ENSMUSG00000066406	-0.294765	0.0424151	0.079387	-2.20793
14268	Fn1	ENSMUSG00000026193	-0.504473	0.0424436	0.0794296	-2.20758
107522	Ece2	ENSMUSG00000022842	0.197524	0.0425033	0.0795307	2.20685
12151	Bmi1	ENSMUSG00000026739	-0.212131	0.0425526	0.0796009	-2.20625
57319	Smpdl3a	ENSMUSG00000019872	-0.204501	0.0425543	0.0796009	-2.20623
74201	Cep97	ENSMUSG00000022604	-0.223504	0.0425579	0.0796009	-2.20619
73112	Abracl	ENSMUSG00000078453	-0.368418	0.0427558	0.0799497	-2.20379
93842	Igsf9	ENSMUSG00000037995	0.928571	0.0427739	0.0799728	2.20357
17912	Myo1b	ENSMUSG00000018417	-0.603184	0.0427929	0.0799976	-2.20334
242202	Pde5a	ENSMUSG00000053965	-0.486772	0.0427994	0.0799992	-2.20326
214579	Aldh5a1	ENSMUSG00000035936	-0.155653	0.0428666	0.0801139	-2.20245
23801	Aloxe3	ENSMUSG00000020892	-0.994218	0.0428773	0.0801233	-2.20232
328329	Mast4	ENSMUSG00000034751	-0.224716	0.0429096	0.0801728	-2.20193
30794	Pdlim4	ENSMUSG00000020388	0.496991	0.0429827	0.0802931	2.20105
18040	Nefm	ENSMUSG00000022054	-0.64771	0.0429854	0.0802931	-2.20102
52715	Ccdc43	ENSMUSG00000020925	-0.242715	0.043	0.080299	-2.20084
11757	Prdx3	ENSMUSG00000024997	-0.157172	0.0430001	0.080299	-2.20084
69674	Mif4gd	ENSMUSG00000020743	0.269849	0.0430363	0.0803526	2.20041
102098	Arhgef18	ENSMUSG00000004568	0.180431	0.0430403	0.0803526	2.20036
107373	Fam111a	ENSMUSG00000024691	-0.399996	0.0430645	0.0803871	-2.20007
54451	Cpsf3	ENSMUSG00000054309	-0.155773	0.0430983	0.0804395	-2.19966
320825	Samd5	ENSMUSG00000060487	-0.302591	0.0431167	0.0804629	-2.19944
234577	Cpne2	ENSMUSG00000034361	0.22489	0.0431232	0.0804643	2.19936
71584	Gdpd2	ENSMUSG00000019359	0.22062	0.0431449	0.0804941	2.1991
192192	Shkbp1	ENSMUSG00000089832	0.564758	0.0431583	0.0805083	2.19894
55950	Bri3	ENSMUSG00000047843	0.37494	0.0432192	0.0806016	2.19821
223701	Mrtfa	ENSMUSG00000042292	0.325879	0.0432198	0.0806016	2.19821
216011	Lrrc20	ENSMUSG00000037151	0.261746	0.0432352	0.0806195	2.19802
14158	Fer	ENSMUSG00000000127	-0.197747	0.0432462	0.0806265	-2.19789
66421	2410004B18Rik	ENSMUSG00000036873	0.171376	0.0432505	0.0806265	2.19784
81600	Chia1	ENSMUSG00000062778	0.358364	0.0433174	0.0807354	2.19704
20975	Synj2	ENSMUSG00000023805	-0.248978	0.0433245	0.0807354	-2.19695
226419	Dyrk3	ENSMUSG00000016526	0.178585	0.0433262	0.0807354	2.19693
57913	Pidd1	ENSMUSG00000025507	0.531949	0.043336	0.0807428	2.19682
21400	Tcea2	ENSMUSG00000059540	0.265754	0.0433786	0.0808115	2.19631
67998	Retreg3	ENSMUSG00000017802	0.117931	0.0433942	0.0808297	2.19612
13709	Elf1	ENSMUSG00000036461	-0.21108	0.043408	0.0808446	-2.19596
64008	Aqp9	ENSMUSG00000032204	-0.550004	0.0434169	0.0808505	-2.19585
83946	Phip	ENSMUSG00000032253	-0.363112	0.0434846	0.080964	-2.19504
235442	Rab8b	ENSMUSG00000036943	-0.27131	0.0434933	0.080964	-2.19494
380694	Ccnjl	ENSMUSG00000044707	0.392582	0.0434995	0.080964	2.19487
13637	Efna2	ENSMUSG00000003070	0.610529	0.0435011	0.080964	2.19485
97820	4833439L19Rik	ENSMUSG00000025871	0.115763	0.0435514	0.0810469	2.19425
19290	Pura	ENSMUSG00000043991	-0.277587	0.0436009	0.0811281	-2.19366
225049	Ttc7	ENSMUSG00000036918	0.579782	0.0436082	0.081131	2.19357
11867	Arpc1b	ENSMUSG00000029622	0.565696	0.043662	0.0812204	2.19293
381305	Rc3h1	ENSMUSG00000040423	-0.304565	0.0437142	0.0813065	-2.19232
211556	Ap1ar	ENSMUSG00000074238	-0.122973	0.043793	0.0814422	-2.19138
76311	1110019D14Rik	ENSMUSG00000097616	-0.284982	0.0438046	0.0814531	-2.19125
241915	Phc3	ENSMUSG00000037652	-0.292638	0.0438153	0.0814621	-2.19112
70335	Reep6	ENSMUSG00000035504	0.522352	0.0438558	0.0815266	2.19064
69259	Kctd5	ENSMUSG00000016946	0.152562	0.0438861	0.081572	2.19028
67839	Gpsm1	ENSMUSG00000026930	0.409871	0.0438999	0.0815867	2.19012
72982	Tmem138	ENSMUSG00000024666	0.158941	0.0439116	0.0815976	2.18998
68837	Foxk2	ENSMUSG00000039275	0.142102	0.0439281	0.0816175	2.18979
52430	Echdc2	ENSMUSG00000028601	0.237307	0.043978	0.0816885	2.1892
239122	Setdb2	ENSMUSG00000071350	-0.308363	0.0439876	0.0816955	-2.18909
328580	Tubgcp6	ENSMUSG00000051786	0.233051	0.0440437	0.0817819	2.18842
20564	Slit3	ENSMUSG00000056427	0.209232	0.0440458	0.0817819	2.1884
319594	Hif1an	ENSMUSG00000036450	-0.116988	0.044055	0.0817881	-2.18829
109857	Cbr3	ENSMUSG00000022947	0.4082	0.0440805	0.0818245	2.18799
268281	Shprh	ENSMUSG00000090112	-0.27575	0.044116	0.0818796	-2.18757
14403	Gabrd	ENSMUSG00000029054	0.387516	0.0441991	0.0820205	2.1866
214444	Cdk5rap2	ENSMUSG00000039298	0.277433	0.0442037	0.0820205	2.18655
640524	Sptbn5	ENSMUSG00000074899	0.593049	0.0442459	0.0820879	2.18605
18511	Pax9	ENSMUSG00000001497	-0.451075	0.0442587	0.0821007	-2.1859
225845	Plaat3	ENSMUSG00000060675	0.291872	0.0442757	0.0821157	2.1857
27359	Sytl4	ENSMUSG00000031255	-0.32054	0.044284	0.0821157	-2.1856
238037	Wdcp	ENSMUSG00000051721	-0.24193	0.0442844	0.0821157	-2.1856
67785	Zmym4	ENSMUSG00000042446	-0.244952	0.0443026	0.082133	-2.18539
26397	Map2k3	ENSMUSG00000018932	-0.310434	0.0443055	0.082133	-2.18535
319982	5930430L01Rik	ENSMUSG00000106951	0.400726	0.0443126	0.0821352	2.18527
19737	Rgs5	ENSMUSG00000026678	-0.522249	0.0443365	0.0821687	-2.18499
54486	Hpgds	ENSMUSG00000029919	-2.1456	0.0443853	0.0822483	-2.18442
18073	Nid1	ENSMUSG00000005397	-0.59346	0.0444194	0.0823005	-2.18402
14313	Fst	ENSMUSG00000021765	0.572816	0.0444349	0.0823183	2.18384
66191	Ier3ip1	ENSMUSG00000090000	-0.158966	0.0444469	0.0823296	-2.1837
70430	Tbce	ENSMUSG00000039233	-0.19619	0.0445041	0.0824246	-2.18303
239606	Slc2a13	ENSMUSG00000036298	-0.261578	0.0445163	0.0824307	-2.18289
399558	Flrt2	ENSMUSG00000047414	-0.277119	0.0445192	0.0824307	-2.18286
105348	Golm1	ENSMUSG00000021556	0.20831	0.0445527	0.082477	2.18247
22213	Ube2g2	ENSMUSG00000009293	0.247287	0.044556	0.082477	2.18243
66480	Rpl15	ENSMUSG00000012405	0.142686	0.0445687	0.0824895	2.18228
67705	1810058I24Rik	ENSMUSG00000073155	0.298858	0.0445753	0.0824908	2.1822
74013	Rftn2	ENSMUSG00000025978	0.355614	0.0446215	0.0825654	2.18167
69748	Aldh16a1	ENSMUSG00000007833	1.13698	0.0446348	0.0825792	2.18151
214424	Parp16	ENSMUSG00000032392	-0.217287	0.0446629	0.0826202	-2.18118
71667	Tmem248	ENSMUSG00000053094	-0.133815	0.0446741	0.08263	-2.18105
217207	Dhx8	ENSMUSG00000034931	-0.172865	0.044736	0.0827335	-2.18034
330324	6430584L05Rik	ENSMUSG00000108228	0.491826	0.0447958	0.0828331	2.17964
75995	5033417F24Rik	ENSMUSG00000097251	0.544708	0.0448466	0.0828882	2.17906
76614	Immt	ENSMUSG00000052337	-0.156911	0.0448493	0.0828882	-2.17902
67103	Ptgr1	ENSMUSG00000028378	0.240957	0.0448564	0.0828904	2.17894
13728	Mark2	ENSMUSG00000024969	0.230354	0.0448735	0.082911	2.17874
12651	Chkb	ENSMUSG00000022617	0.161062	0.0449081	0.0829639	2.17834
192160	Casc3	ENSMUSG00000078676	-0.171074	0.0449173	0.08297	-2.17824
18414	Osmr	ENSMUSG00000022146	-0.374513	0.0449552	0.0830289	-2.1778
66848	Fuca2	ENSMUSG00000019810	-0.215966	0.0450404	0.0831754	-2.17682
13681	Eif4a1	ENSMUSG00000059796	-0.179877	0.0450672	0.0832139	-2.17651
238317	Elmsan1	ENSMUSG00000042507	0.178891	0.0451212	0.0833025	2.17589
67426	Coq8a	ENSMUSG00000026489	0.368184	0.0451367	0.08332	2.17571
75646	Rai14	ENSMUSG00000022246	-0.366057	0.0451796	0.0833883	-2.17521
68559	Pdrg1	ENSMUSG00000027472	-0.205728	0.0452485	0.0834985	-2.17442
97212	Hadha	ENSMUSG00000025745	0.127692	0.0452513	0.0834985	2.17439
19712	Rest	ENSMUSG00000029249	-0.174764	0.0452609	0.0835053	-2.17428
225745	Haus1	ENSMUSG00000041840	-0.214889	0.0452896	0.0835467	-2.17395
21384	Tbx15	ENSMUSG00000027868	-0.567833	0.0452953	0.0835467	-2.17389
70266	Kyat1	ENSMUSG00000039648	0.292501	0.0453278	0.0835845	2.17351
14173	Fgf2	ENSMUSG00000037225	-0.423515	0.0453392	0.0835946	-2.17338
384009	Glipr2	ENSMUSG00000028480	-0.318338	0.0453656	0.0836321	-2.17308
270685	Mthfd1l	ENSMUSG00000040675	-0.243409	0.0453792	0.0836453	-2.17292
106585	Ankrd12	ENSMUSG00000034647	-0.302104	0.0453847	0.0836453	-2.17286
70497	Arhgap17	ENSMUSG00000030766	-0.159529	0.0454713	0.0837857	-2.17187
14859	Gsta3	ENSMUSG00000025934	-0.530771	0.0454729	0.0837857	-2.17185
68792	Srpx2	ENSMUSG00000031253	-0.540171	0.0455587	0.0839328	-2.17087
67681	Mrpl18	ENSMUSG00000057388	0.175463	0.0455702	0.0839429	2.17074
224647	Ilrun	ENSMUSG00000056692	0.17527	0.0456003	0.0839874	2.1704
217935	Wdr60	ENSMUSG00000042050	0.197278	0.0456075	0.0839894	2.17032
75951	4930578M01Rik	ENSMUSG00000097587	0.461721	0.0456746	0.0841018	2.16955
108888	Atad3a	ENSMUSG00000029036	0.267198	0.0456909	0.0841157	2.16937
18023	Nfe2l1	ENSMUSG00000038615	0.169649	0.045696	0.0841157	2.16931
227099	Pms1	ENSMUSG00000026098	-0.325244	0.0457001	0.0841157	-2.16926
110208	Pgd	ENSMUSG00000028961	0.497237	0.0457107	0.0841241	2.16914
72685	Dnajc6	ENSMUSG00000028528	0.2078	0.0457332	0.0841433	2.16889
67874	Rprm	ENSMUSG00000075334	0.393122	0.0457638	0.084185	2.16854
27354	Nbn	ENSMUSG00000028224	-0.190039	0.0457679	0.084185	-2.16849
269604	Gpr157	ENSMUSG00000047875	-0.427128	0.0458136	0.0842579	-2.16797
15064	Mr1	ENSMUSG00000026471	-0.241669	0.0458269	0.0842714	-2.16782
71448	Tmem80	ENSMUSG00000025505	0.262562	0.0458353	0.0842756	2.16773
230654	Lrrc41	ENSMUSG00000028703	0.21542	0.0458476	0.0842777	2.16759
229517	Slc25a44	ENSMUSG00000050144	0.19528	0.0458485	0.0842777	2.16758
73467	1700066M21Rik	ENSMUSG00000038323	-0.255659	0.0459012	0.0843635	-2.16698
67892	Coa6	ENSMUSG00000051671	-0.230614	0.0459155	0.0843788	-2.16682
13164	Dazl	ENSMUSG00000010592	-0.465572	0.0459537	0.0844378	-2.16639
268697	Ccnb1	ENSMUSG00000041431	0.455424	0.0459819	0.0844785	2.16607
20977	Syp	ENSMUSG00000031144	0.13025	0.0459937	0.0844796	2.16593
56349	Net1	ENSMUSG00000021215	-0.444443	0.0459946	0.0844796	-2.16592
71198	Otud1	ENSMUSG00000043415	-0.519317	0.0460131	0.0845025	-2.16571
56175	Bace2	ENSMUSG00000040605	0.22315	0.0460234	0.0845103	2.1656
68738	Acss1	ENSMUSG00000027452	0.251305	0.0460432	0.0845181	2.16537
66890	Lman2	ENSMUSG00000021484	0.163395	0.0460433	0.0845181	2.16537
213742	Xist	ENSMUSG00000086503	-0.398897	0.0460599	0.0845219	-2.16519
18738	Pitpna	ENSMUSG00000017781	-0.163287	0.04606	0.0845219	-2.16519
53325	Banp	ENSMUSG00000025316	0.405779	0.0460692	0.0845278	2.16508
19220	Ptgfr	ENSMUSG00000028036	-0.463005	0.0460803	0.0845322	-2.16496
55951	Mpc1	ENSMUSG00000023861	-0.154639	0.0460837	0.0845322	-2.16492
17268	Meis1	ENSMUSG00000020160	0.363082	0.0461806	0.0846989	2.16382
100504740	Gm20383	ENSMUSG00000107412	0.678598	0.0462221	0.0847638	2.16336
75430	Anapc15	ENSMUSG00000030649	0.200441	0.046247	0.0847984	2.16308
13198	Ddit3	ENSMUSG00000025408	-0.344835	0.0462812	0.0848499	-2.16269
108155	Ogt	ENSMUSG00000034160	-0.249468	0.0462879	0.084851	-2.16262
68180	Hyi	ENSMUSG00000006395	0.46105	0.0463207	0.0849	2.16225
26445	Psmb2	ENSMUSG00000028837	0.194183	0.04635	0.0849427	2.16192
74666	4930432K21Rik	ENSMUSG00000008129	0.387259	0.0464581	0.0851295	2.16071
17202	Mc4r	ENSMUSG00000047259	0.420697	0.0464665	0.0851337	2.16061
66196	Myo19	ENSMUSG00000020527	0.207652	0.0465702	0.0853125	2.15945
16580	Kifc5b	ENSMUSG00000024301	0.639059	0.0466011	0.0853579	2.15911
380718	Mks1	ENSMUSG00000034121	0.234431	0.046623	0.0853868	2.15886
70561	Txndc16	ENSMUSG00000021830	-0.176998	0.0466467	0.0854191	-2.1586
50781	Dkk3	ENSMUSG00000030772	0.164999	0.0466845	0.0854771	2.15818
231329	Polr2b	ENSMUSG00000029250	-0.186389	0.0467323	0.0855534	-2.15765
78689	Naa35	ENSMUSG00000021555	-0.133672	0.0467437	0.0855631	-2.15752
20708	Serpinb6b	ENSMUSG00000042842	-0.720715	0.0467505	0.0855644	-2.15744
18213	Ntrk3	ENSMUSG00000059146	-0.310884	0.0467881	0.0856006	-2.15702
216961	Coro6	ENSMUSG00000020836	0.321063	0.0467887	0.0856006	2.15702
228852	Ppp1r16b	ENSMUSG00000037754	0.218237	0.0468422	0.0856819	2.15642
272027	Tstd2	ENSMUSG00000035495	-0.149034	0.0468489	0.0856819	-2.15635
72507	Dzip1l	ENSMUSG00000037784	0.182938	0.0468516	0.0856819	2.15632
213895	Bms1	ENSMUSG00000030138	-0.189918	0.046902	0.0857629	-2.15576
67268	Myl12a	ENSMUSG00000024048	0.379196	0.0469191	0.085777	2.15557
54218	B3galt4	ENSMUSG00000067370	0.474206	0.0470195	0.0859441	2.15445
56449	Ybx3	ENSMUSG00000030189	0.285836	0.0470698	0.0860248	2.1539
72852	Mblac2	ENSMUSG00000051098	-0.215567	0.0470771	0.0860269	-2.15382
110175	Ggct	ENSMUSG00000002797	-0.233213	0.0470979	0.0860536	-2.15359
14365	Fzd3	ENSMUSG00000007989	-0.358842	0.0471334	0.0861071	-2.15319
22353	Vip	ENSMUSG00000019772	-0.351326	0.0472165	0.0862477	-2.15228
18984	Por	ENSMUSG00000005514	0.344335	0.0472339	0.0862682	2.15208
73332	Ccdc30	ENSMUSG00000028637	0.217012	0.0473242	0.0864105	2.15109
71544	Arhgap42	ENSMUSG00000050730	-0.190044	0.047343	0.0864337	-2.15088
67065	Polr3d	ENSMUSG00000000776	0.1829	0.0473594	0.0864522	2.1507
15531	Ndst1	ENSMUSG00000054008	0.136803	0.0473693	0.0864591	2.15059
56491	Vapb	ENSMUSG00000054455	0.162557	0.0473961	0.0864966	2.1503
15257	Hipk1	ENSMUSG00000008730	-0.253191	0.047412	0.0865052	-2.15012
381812	Cracr2a	ENSMUSG00000061414	-0.39272	0.0474132	0.0865052	-2.15011
60613	Kcnq4	ENSMUSG00000028631	0.457783	0.0474374	0.0865381	2.14984
67049	Pus3	ENSMUSG00000032103	-0.21263	0.0474865	0.0866164	-2.1493
224171	Cip2a	ENSMUSG00000033031	-0.35096	0.0475106	0.0866491	-2.14904
225888	Kmt5b	ENSMUSG00000045098	-0.183987	0.0475339	0.0866802	-2.14878
76089	Rapgef2	ENSMUSG00000062232	0.17262	0.0476123	0.0868117	2.14793
71147	Oxsm	ENSMUSG00000021786	-0.219331	0.047627	0.0868273	-2.14776
74931	4930481A15Rik	ENSMUSG00000086938	0.709334	0.0476472	0.0868529	2.14754
89867	Sec16b	ENSMUSG00000026589	-0.380165	0.0476676	0.0868786	-2.14732
14113	Fbl	ENSMUSG00000046865	0.29908	0.0476861	0.0869011	2.14712
68479	Phf5a	ENSMUSG00000061360	0.164866	0.047739	0.0869861	2.14654
69882	Ints14	ENSMUSG00000034263	-0.15628	0.0477895	0.0870667	-2.14599
80285	Parp9	ENSMUSG00000022906	0.314414	0.047848	0.0871533	2.14535
75570	Nhej1	ENSMUSG00000026162	0.420671	0.0478495	0.0871533	2.14533
240068	Zfp563	ENSMUSG00000067424	-0.290353	0.0478614	0.0871637	-2.1452
68581	Tmed10	ENSMUSG00000021248	-0.154658	0.0478814	0.0871886	-2.14499
19035	Ppib	ENSMUSG00000032383	0.123363	0.0479926	0.0873798	2.14378
407803	BC051226	ENSMUSG00000092564	1.02434	0.0480288	0.0874344	2.14338
66362	Exosc3	ENSMUSG00000028322	-0.228673	0.0480476	0.0874571	-2.14318
227526	Cdnf	ENSMUSG00000039496	-0.264645	0.048084	0.0875121	-2.14278
56869	Zfp109	ENSMUSG00000074283	-0.280149	0.0481014	0.0875314	-2.14259
74198	Dtx2	ENSMUSG00000004947	0.518505	0.0481072	0.0875314	2.14253
24017	Rnf13	ENSMUSG00000036503	-0.19784	0.0481646	0.0876244	-2.14191
70024	Mcm10	ENSMUSG00000026669	0.456299	0.0481765	0.0876346	2.14178
66826	Taz	ENSMUSG00000009995	-0.159075	0.0481974	0.0876614	-2.14155
80986	Ckap2	ENSMUSG00000037725	-0.308711	0.0482432	0.0877331	-2.14106
14805	Grik1	ENSMUSG00000022935	-0.228789	0.0483334	0.0878858	-2.14008
67881	Mdp1	ENSMUSG00000002329	0.154283	0.048354	0.0879117	2.13986
108014	Srsf9	ENSMUSG00000029538	0.223271	0.0483846	0.0879471	2.13953
68944	Tmco1	ENSMUSG00000052428	-0.108032	0.0483921	0.0879471	-2.13945
71914	Antxr2	ENSMUSG00000029338	-0.267432	0.0483923	0.0879471	-2.13945
269389	Tox2	ENSMUSG00000074607	0.250052	0.0484061	0.0879608	2.1393
118452	Baalc	ENSMUSG00000022296	-0.333588	0.048517	0.0881474	-2.1381
76183	Celf6	ENSMUSG00000032297	-0.341948	0.0485214	0.0881474	-2.13806
70887	Dmrtc1a	ENSMUSG00000031323	0.321944	0.0485288	0.0881492	2.13798
239099	Homez	ENSMUSG00000057156	-0.167188	0.0485813	0.0882332	-2.13741
77739	Adamtsl1	ENSMUSG00000066113	0.401434	0.0486243	0.0882998	2.13695
66915	Cops9	ENSMUSG00000073616	0.280973	0.048638	0.0883132	2.1368
68810	Nexn	ENSMUSG00000039103	-0.273886	0.0486467	0.0883175	-2.13671
11513	Adcy7	ENSMUSG00000031659	0.397926	0.0486548	0.0883208	2.13662
216558	Ugp2	ENSMUSG00000001891	-0.230742	0.0486798	0.0883547	-2.13635
71640	Zfp949	ENSMUSG00000032425	-0.184105	0.0486899	0.0883616	-2.13624
76161	Lamp5	ENSMUSG00000027270	0.21546	0.0487055	0.0883754	2.13608
18516	Pbx3	ENSMUSG00000038718	-0.199227	0.0487102	0.0883754	-2.13603
72440	Rhno1	ENSMUSG00000048668	0.198214	0.0487305	0.088397	2.13581
338369	Tmem220	ENSMUSG00000050270	-0.270292	0.0487407	0.088397	-2.1357
100038575	Gm10635	ENSMUSG00000111765	0.591057	0.0487411	0.088397	2.1357
20776	Tmie	ENSMUSG00000049555	0.283503	0.0488379	0.0885611	2.13466
15354	Hmgb3	ENSMUSG00000015217	-0.39611	0.048863	0.0885952	-2.13439
18002	Nedd8	ENSMUSG00000010376	0.150429	0.0488696	0.0885955	2.13432
64658	Mrps25	ENSMUSG00000014551	0.15218	0.048894	0.0886284	2.13406
14605	Tsc22d3	ENSMUSG00000031431	0.146127	0.0489181	0.0886605	2.1338
20273	Scn8a	ENSMUSG00000023033	0.247029	0.0489578	0.088721	2.13338
22036	Traip	ENSMUSG00000032586	0.363855	0.0489648	0.0887222	2.1333
227743	Mapkap1	ENSMUSG00000038696	0.136143	0.0489789	0.0887362	2.13315
225326	Pik3c3	ENSMUSG00000033628	0.163522	0.0491373	0.0890067	2.13147
67899	Cmc1	ENSMUSG00000039163	-0.184439	0.049141	0.0890067	-2.13143
384214	Ephx4	ENSMUSG00000033805	-0.221994	0.0491951	0.0890932	-2.13085
69745	Pold4	ENSMUSG00000024854	0.421511	0.0492303	0.0891423	2.13048
217371	Rab40b	ENSMUSG00000025170	-0.234109	0.049235	0.0891423	-2.13043
58227	Fam184b	ENSMUSG00000015879	0.280198	0.0492578	0.0891721	2.13019
55978	Ift20	ENSMUSG00000001105	0.168373	0.0492741	0.08919	2.13001
333433	Gpd1l	ENSMUSG00000050627	0.192116	0.0493238	0.0892569	2.12949
16569	Kif3b	ENSMUSG00000027475	-0.138811	0.0493988	0.0893811	-2.12869
331623	Bend3	ENSMUSG00000038214	0.182015	0.0494395	0.0894431	2.12826
74048	Vsir	ENSMUSG00000020101	0.390761	0.0494684	0.0894837	2.12796
66552	Sppl2a	ENSMUSG00000027366	-0.276149	0.0494809	0.0894947	-2.12782
67489	Ap4b1	ENSMUSG00000032952	-0.14072	0.0495193	0.0895527	-2.12742
214642	Cped1	ENSMUSG00000062980	-0.588491	0.0495451	0.0895878	-2.12714
72284	LTO1	ENSMUSG00000031072	0.190361	0.0495785	0.0896157	2.12679
16987	Lss	ENSMUSG00000033105	0.170412	0.0495798	0.0896157	2.12678
22066	Trpc4	ENSMUSG00000027748	-0.19615	0.0496063	0.0896519	-2.1265
67210	Gatad1	ENSMUSG00000007415	-0.173447	0.0496293	0.0896819	-2.12626
59079	Erbin	ENSMUSG00000021709	-0.329636	0.0496389	0.0896876	-2.12616
209416	Gpkow	ENSMUSG00000031148	-0.157856	0.0496528	0.0896909	-2.12601
19739	Rgs9	ENSMUSG00000020599	0.238236	0.0496535	0.0896909	2.126
56307	Metap2	ENSMUSG00000036112	-0.164084	0.0496779	0.0897234	-2.12574
268857	Nlrc3	ENSMUSG00000049871	-0.618038	0.049696	0.0897443	-2.12555
73173	Pcdh18	ENSMUSG00000037892	-0.344415	0.0497232	0.089782	-2.12527
77559	Agl	ENSMUSG00000033400	-0.172754	0.04985	0.0899993	-2.12393
78670	Plekhj1	ENSMUSG00000035278	0.231991	0.049887	0.0900543	2.12355
67621	Bend5	ENSMUSG00000028545	-0.364738	0.0499133	0.0900903	-2.12327
16329	Inpp1	ENSMUSG00000026102	-0.178876	0.0499306	0.0901098	-2.12309
232078	Thnsl2	ENSMUSG00000054474	0.255979	0.0500117	0.0902445	2.12224
243813	Leng9	ENSMUSG00000043432	0.333399	0.0500434	0.0902901	2.12191
74199	Vit	ENSMUSG00000024076	0.250654	0.050158	0.0904779	2.12071
98376	Gorab	ENSMUSG00000040124	-0.229054	0.0501605	0.0904779	-2.12068
71699	Slc41a3	ENSMUSG00000030089	0.414578	0.0501718	0.0904867	2.12057
109331	Rnf20	ENSMUSG00000028309	-0.175932	0.0501835	0.0904962	-2.12044
100201	Tmem64	ENSMUSG00000043252	-0.201799	0.0502372	0.0905599	-2.11988
17346	Mknk1	ENSMUSG00000028708	0.197755	0.0502383	0.0905599	2.11987
58911	Sumf1	ENSMUSG00000030101	0.156182	0.050344	0.090727	2.11877
105446	Gmpr2	ENSMUSG00000002326	-0.180929	0.0503849	0.090789	-2.11835
73852	D3Ertd751e	ENSMUSG00000025766	-0.242571	0.0504188	0.0908384	-2.11799
66259	Camk2n1	ENSMUSG00000046447	0.231318	0.0505237	0.0910076	2.11691
244631	Pskh1	ENSMUSG00000048310	0.25833	0.0505312	0.0910076	2.11683
77065	Ints7	ENSMUSG00000037461	0.192615	0.0505396	0.0910076	2.11674
23928	Lamc3	ENSMUSG00000026840	0.764096	0.0505421	0.0910076	2.11671
56043	Akr1e1	ENSMUSG00000045410	-0.213029	0.0505453	0.0910076	-2.11668
18854	Pml	ENSMUSG00000036986	0.351946	0.0505804	0.0910591	2.11632
242466	Zfp462	ENSMUSG00000060206	0.283383	0.0505967	0.0910661	2.11615
14658	Glrb	ENSMUSG00000028020	-0.184731	0.0506016	0.0910661	-2.1161
237859	Nsrp1	ENSMUSG00000037958	-0.188584	0.0506039	0.0910661	-2.11608
17708	COX1	ENSMUSG00000064351	-0.447483	0.0506401	0.0911196	-2.1157
269623	Rbm48	ENSMUSG00000040302	-0.202132	0.0507259	0.0912622	-2.11481
328162	Trmt61a	ENSMUSG00000060950	0.523789	0.0507549	0.0913025	2.11451
66950	Pacc1	ENSMUSG00000026627	-0.230739	0.0507966	0.0913659	-2.11408
16431	Itm2a	ENSMUSG00000031239	-0.614045	0.0509713	0.0916684	-2.11228
12537	Cdk11b	ENSMUSG00000029062	-0.181426	0.0509881	0.0916867	-2.11211
12804	Cntfr	ENSMUSG00000028444	0.486549	0.0510364	0.0917617	2.11161
238024	Fn3krp	ENSMUSG00000039253	-0.160938	0.0511152	0.0918916	-2.11081
23992	Prkra	ENSMUSG00000002731	-0.144983	0.0511447	0.0919328	-2.1105
232337	Zfp637	ENSMUSG00000059689	0.205593	0.0511539	0.0919375	2.11041
15587	Hyal2	ENSMUSG00000010047	0.529145	0.0512094	0.0920191	2.10984
94279	Sfxn2	ENSMUSG00000025036	0.325686	0.0512125	0.0920191	2.10981
69804	Tmem147	ENSMUSG00000006315	0.183982	0.0512978	0.0921511	2.10893
20606	Sstr2	ENSMUSG00000047904	-0.315602	0.0512991	0.0921511	-2.10892
386612	Thoc6	ENSMUSG00000041319	0.536166	0.0513399	0.0922009	2.1085
75029	Purg	ENSMUSG00000049184	-0.247753	0.05134	0.0922009	-2.1085
21848	Trim24	ENSMUSG00000029833	-0.163053	0.0513796	0.0922601	-2.1081
67052	Ndc80	ENSMUSG00000024056	0.42453	0.0513878	0.0922629	2.10802
70568	Cpne3	ENSMUSG00000028228	-0.293137	0.0514259	0.0923194	-2.10763
18015	Nf1	ENSMUSG00000020716	-0.33478	0.0515772	0.0925793	-2.10608
16576	Kif7	ENSMUSG00000050382	0.422711	0.0515937	0.0925969	2.10592
80515	Rnf227	ENSMUSG00000043419	-0.204751	0.0516319	0.0926536	-2.10553
22062	Trp73	ENSMUSG00000029026	0.736029	0.0516597	0.0926916	2.10525
219132	Phf11d	ENSMUSG00000068245	-0.997394	0.0518459	0.0930137	-2.10336
208606	Rsrc2	ENSMUSG00000029422	-0.222424	0.0519269	0.093135	-2.10254
237436	Gas2l3	ENSMUSG00000074802	-0.520755	0.0519335	0.093135	-2.10247
20338	Sel1l	ENSMUSG00000020964	-0.170773	0.0519826	0.093211	-2.10198
229317	Eif2a	ENSMUSG00000027810	-0.215489	0.0519922	0.0932153	-2.10188
74711	Ttll9	ENSMUSG00000074673	0.339465	0.052017	0.0932369	2.10163
16418	Eif6	ENSMUSG00000027613	0.333464	0.0520896	0.093343	2.1009
104859	Tecpr2	ENSMUSG00000021275	0.170109	0.0521072	0.0933627	2.10072
105500046	Gm30731	ENSMUSG00000107859	0.398634	0.0521274	0.0933766	2.10051
217038	Mrm1	ENSMUSG00000018405	-0.324895	0.0521284	0.0933766	-2.1005
11352	Abl2	ENSMUSG00000026596	-0.199728	0.0521569	0.0934157	-2.10022
620292	Cntnap5c	ENSMUSG00000038048	-0.442126	0.0521673	0.0934224	-2.10011
212670	Catsper2	ENSMUSG00000033486	-0.298013	0.0521971	0.0934638	-2.09981
21353	Tank	ENSMUSG00000064289	-0.218542	0.0522068	0.0934692	-2.09971
225160	Thoc1	ENSMUSG00000024287	-0.232615	0.0522463	0.0935278	-2.09932
116873	Stim2	ENSMUSG00000039156	0.236797	0.0522976	0.0935864	2.0988
331461	Il1rapl1	ENSMUSG00000052372	-0.424451	0.0522976	0.0935864	-2.0988
243621	Iqsec3	ENSMUSG00000040797	-0.21818	0.0522991	0.0935864	-2.09879
238831	Ppwd1	ENSMUSG00000021713	-0.224888	0.0523333	0.0936188	-2.09844
20588	Smarcc1	ENSMUSG00000032481	-0.161018	0.0523341	0.0936188	-2.09844
19334	Rab22a	ENSMUSG00000027519	-0.129344	0.0523374	0.0936188	-2.0984
20682	Sox9	ENSMUSG00000000567	0.205196	0.052344	0.0936188	2.09834
225020	Fez2	ENSMUSG00000056121	0.136011	0.0523855	0.0936811	2.09792
68043	Eef1akmt1	ENSMUSG00000021951	0.183649	0.0523976	0.0936908	2.0978
66054	Cndp2	ENSMUSG00000024644	0.130216	0.052494	0.0938511	2.09683
19291	Purb	ENSMUSG00000094483	-0.265567	0.0525256	0.0938955	-2.09652
233865	D430042O09Rik	ENSMUSG00000032743	0.148026	0.0525558	0.0939376	2.09621
432450	Nkain2	ENSMUSG00000069670	-0.230165	0.0525644	0.0939408	-2.09613
63828	Fn3k	ENSMUSG00000025175	0.401441	0.0526504	0.0940825	2.09527
76257	Slc38a3	ENSMUSG00000010064	0.38228	0.0526609	0.0940894	2.09516
74776	Ppa2	ENSMUSG00000028013	-0.186715	0.0526731	0.094099	-2.09504
70160	Vps36	ENSMUSG00000031479	-0.140826	0.0527023	0.0941391	-2.09475
66998	Psmd5	ENSMUSG00000026869	-0.130215	0.0528031	0.0943071	-2.09375
22003	Tpm1	ENSMUSG00000032366	-0.253691	0.0528194	0.0943242	-2.09358
234311	Ddx60	ENSMUSG00000037921	0.604332	0.0528306	0.0943321	2.09347
217069	Trim25	ENSMUSG00000000275	0.245754	0.0528479	0.0943389	2.0933
53893	Nudt5	ENSMUSG00000025817	-0.146232	0.0528706	0.0943674	-2.09307
17846	Commd1	ENSMUSG00000051355	0.241731	0.0529266	0.0944553	2.09252
209018	Vps8	ENSMUSG00000033653	-0.152158	0.0530177	0.0946058	-2.09161
69234	Zfp688	ENSMUSG00000045251	0.420825	0.0530304	0.0946163	2.09149
574403	Insyn2b	ENSMUSG00000069911	-0.403834	0.0530474	0.0946347	-2.09132
225028	Map4k3	ENSMUSG00000024242	-0.230301	0.0530586	0.0946406	-2.09121
21419	Tfap2b	ENSMUSG00000025927	-0.735434	0.0530643	0.0946406	-2.09115
228983	Osbpl2	ENSMUSG00000039050	0.158168	0.053085	0.0946654	2.09095
244864	Layn	ENSMUSG00000060594	-0.480795	0.0531743	0.0948126	-2.09006
105975	AU022754	ENSMUSG00000097209	0.459666	0.0533021	0.0950283	2.0888
217378	Dnajc27	ENSMUSG00000020657	-0.159404	0.053315	0.0950391	-2.08867
65111	Dap3	ENSMUSG00000068921	0.143186	0.0533584	0.0951017	2.08824
98932	Myl9	ENSMUSG00000067818	0.433838	0.0533637	0.0951017	2.08819
226442	Zfp281	ENSMUSG00000041483	-0.30288	0.0533763	0.0951111	-2.08807
14362	Fzd1	ENSMUSG00000044674	0.200976	0.0533826	0.0951111	2.088
109305	Orai1	ENSMUSG00000049686	0.567538	0.0533957	0.0951223	2.08788
269800	Zfp384	ENSMUSG00000038346	0.148739	0.053477	0.0952551	2.08707
16800	Arhgef2	ENSMUSG00000028059	0.17815	0.0535132	0.0952976	2.08672
626578	Gbp10	ENSMUSG00000105096	0.555581	0.0535145	0.0952976	2.08671
414758	Zfp950	ENSMUSG00000074733	-0.352606	0.0535532	0.0953543	-2.08633
320184	Lrrc58	ENSMUSG00000034158	-0.231663	0.0536055	0.0954353	-2.08581
20422	Sem1	ENSMUSG00000042541	0.169624	0.0536357	0.0954769	2.08551
68499	Mrpl53	ENSMUSG00000030037	0.384543	0.0536432	0.0954781	2.08544
18751	Prkcb	ENSMUSG00000052889	-0.311923	0.0536551	0.095487	-2.08532
106052	Fbxo4	ENSMUSG00000022184	-0.309619	0.0537327	0.0956131	-2.08456
84092	Usp8	ENSMUSG00000027363	-0.15993	0.053743	0.0956191	-2.08446
67733	Itgb3bp	ENSMUSG00000028549	-0.33392	0.0537592	0.0956359	-2.0843
19716	Bex1	ENSMUSG00000050071	0.371323	0.0537772	0.0956388	2.08413
232875	Zscan18	ENSMUSG00000070822	-0.18043	0.0537814	0.0956388	-2.08409
72947	Phykpl	ENSMUSG00000020359	-0.234643	0.0538032	0.0956654	-2.08387
66689	Klhl28	ENSMUSG00000020948	-0.261302	0.0538657	0.0957643	-2.08326
20312	Cx3cl1	ENSMUSG00000031778	0.250643	0.0538974	0.0958084	2.08295
68520	Zfyve21	ENSMUSG00000021286	0.228291	0.0539255	0.0958462	2.08268
70717	Medag	ENSMUSG00000029659	-0.69953	0.0539337	0.0958485	-2.0826
73047	Camk2n2	ENSMUSG00000051146	0.207289	0.0539718	0.0959041	2.08222
21679	Tead4	ENSMUSG00000030353	-0.463476	0.0540008	0.0959435	-2.08194
78834	Zfp623	ENSMUSG00000050846	-0.151802	0.054023	0.0959707	-2.08172
78388	Mvp	ENSMUSG00000030681	0.785903	0.0540354	0.0959804	2.0816
118449	Synpo2	ENSMUSG00000050315	0.225613	0.0540642	0.0960194	2.08132
93730	Lztfl1	ENSMUSG00000025245	-0.253901	0.0541064	0.0960822	-2.08091
12623	Ces1g	ENSMUSG00000057074	0.600592	0.0541243	0.0961017	2.08074
223773	Zbed4	ENSMUSG00000034333	-0.289466	0.0542587	0.0963281	-2.07943
379043	Raet1e	ENSMUSG00000053219	-0.523576	0.0542941	0.0963788	-2.07909
20652	Soat1	ENSMUSG00000026600	-0.317189	0.0543185	0.0964098	-2.07885
382038	Urb2	ENSMUSG00000031976	-0.196978	0.0543292	0.0964166	-2.07875
93715	Pcdhga7	ENSMUSG00000103472	0.213831	0.054358	0.0964555	2.07847
78943	Ern1	ENSMUSG00000020715	-0.161053	0.0544395	0.0965877	-2.07768
13078	Cyp1b1	ENSMUSG00000024087	-0.485182	0.0544478	0.0965888	-2.0776
28109	D10Wsu102e	ENSMUSG00000020255	-0.160285	0.0544539	0.0965888	-2.07754
19166	Psma2	ENSMUSG00000015671	-0.154767	0.0544766	0.0966169	-2.07732
12419	Cbx5	ENSMUSG00000009575	-0.226819	0.0544961	0.0966391	-2.07713
214290	Tut7	ENSMUSG00000035248	-0.166906	0.0545268	0.0966813	-2.07683
18415	Hspa4l	ENSMUSG00000025757	-0.307834	0.0545455	0.0967022	-2.07665
22068	Trpc6	ENSMUSG00000031997	-1.15596	0.0545754	0.0967429	-2.07636
22346	Vhl	ENSMUSG00000033933	-0.153323	0.0546442	0.0968442	-2.0757
59003	Maea	ENSMUSG00000079562	0.28357	0.0546464	0.0968442	2.07568
109202	A930024E05Rik	ENSMUSG00000056735	-0.495978	0.0546595	0.0968551	-2.07555
277463	Gpr107	ENSMUSG00000000194	0.12082	0.0546816	0.0968714	2.07534
15185	Hdac6	ENSMUSG00000031161	0.15764	0.0546825	0.0968714	2.07533
22701	Zfp41	ENSMUSG00000047003	0.166803	0.0546912	0.0968745	2.07525
22678	Zfp2	ENSMUSG00000049321	-0.221834	0.0547007	0.096879	-2.07515
99412	Golga2	ENSMUSG00000002546	0.132689	0.0547206	0.0968911	2.07496
66861	Dnajc10	ENSMUSG00000027006	-0.162128	0.0547214	0.0968911	-2.07495
338467	Morc3	ENSMUSG00000039456	-0.178099	0.0547346	0.0969022	-2.07483
272347	Zfp398	ENSMUSG00000062519	-0.253462	0.0547722	0.0969564	-2.07447
50754	Fbxw7	ENSMUSG00000028086	-0.160577	0.0547892	0.0969742	-2.0743
23850	Pappa2	ENSMUSG00000073530	-1.75087	0.0547996	0.0969804	-2.0742
77777	Ulbp1	ENSMUSG00000079685	-0.557109	0.0548439	0.0970465	-2.07377
14924	Magi1	ENSMUSG00000045095	0.171973	0.0548689	0.0970762	2.07353
80859	Nfkbiz	ENSMUSG00000035356	-0.412169	0.0548767	0.0970762	-2.07346
52521	Zfp622	ENSMUSG00000052253	-0.135834	0.0548816	0.0970762	-2.07341
214575	Tdrd5	ENSMUSG00000060985	-0.477593	0.0549113	0.0971166	-2.07313
71373	Prr16	ENSMUSG00000073565	-0.471494	0.0549538	0.0971793	-2.07272
74302	Mtmr3	ENSMUSG00000034354	0.127512	0.0549659	0.0971884	2.0726
22629	Ywhah	ENSMUSG00000018965	0.134645	0.0550243	0.0972795	2.07204
320472	Ppm1e	ENSMUSG00000046442	-0.248165	0.0550907	0.0973721	-2.07141
70127	Dpf3	ENSMUSG00000021221	0.289609	0.0551417	0.0974501	2.07092
18777	Lypla1	ENSMUSG00000025903	-0.172034	0.0552039	0.0975477	-2.07032
18129	Notch2	ENSMUSG00000027878	0.413955	0.0552196	0.0975631	2.07017
68185	Coa4	ENSMUSG00000044881	-0.282882	0.0552631	0.0976274	-2.06976
100043332	Ankrd66	ENSMUSG00000096140	0.352568	0.0553691	0.0978024	2.06875
76425	Gid8	ENSMUSG00000027573	0.134908	0.0553917	0.09783	2.06853
21917	Tmpo	ENSMUSG00000019961	-0.287473	0.0554205	0.0978627	-2.06826
69020	Zfp707	ENSMUSG00000034429	0.475587	0.0554243	0.0978627	2.06822
268481	Krt222	ENSMUSG00000035849	0.282998	0.0554341	0.0978677	2.06813
338372	Map3k9	ENSMUSG00000042724	-0.358224	0.0554532	0.0978891	-2.06794
66455	Cnpy4	ENSMUSG00000036968	-0.187625	0.0555189	0.0979772	-2.06732
268449	Rpl23a	ENSMUSG00000058546	0.25591	0.0555243	0.0979772	2.06727
234854	Cdk10	ENSMUSG00000033862	0.219308	0.0555263	0.0979772	2.06725
110082	Dnah5	ENSMUSG00000022262	0.47469	0.0555312	0.0979772	2.0672
19821	Rnf2	ENSMUSG00000026484	-0.166315	0.0555696	0.0980326	-2.06684
74753	Trmo	ENSMUSG00000028331	0.411614	0.0555895	0.0980554	2.06665
12142	Prdm1	ENSMUSG00000038151	0.650771	0.0556121	0.0980733	2.06643
72780	Rspo3	ENSMUSG00000019880	0.271724	0.0556137	0.0980733	2.06642
16798	Lats1	ENSMUSG00000040021	-0.250042	0.0556617	0.0981244	-2.06596
68394	Ccdc163	ENSMUSG00000028689	-0.343099	0.0556652	0.0981244	-2.06593
71983	Tmco6	ENSMUSG00000006850	0.26115	0.0556778	0.0981244	2.06581
332397	Nanos1	ENSMUSG00000072437	-0.202254	0.0556827	0.0981244	-2.06576
16878	Lif	ENSMUSG00000034394	0.482999	0.0556889	0.0981244	2.0657
73724	Mcee	ENSMUSG00000033429	0.211297	0.0556918	0.0981244	2.06568
171580	Mical1	ENSMUSG00000019823	0.492962	0.0556927	0.0981244	2.06567
19951	Rpl32	ENSMUSG00000057841	0.1973	0.0556989	0.0981244	2.06561
110911	Cds2	ENSMUSG00000058793	0.146293	0.0557562	0.098213	2.06507
56794	Hacl1	ENSMUSG00000021884	0.143001	0.0558437	0.0983548	2.06424
58223	Mmp19	ENSMUSG00000025355	-0.260349	0.0558538	0.0983602	-2.06414
76073	Pcgf5	ENSMUSG00000024805	-0.333761	0.0559185	0.0984616	-2.06353
235441	Usp3	ENSMUSG00000032376	-0.165011	0.0559448	0.0984956	-2.06328
213027	Evi5l	ENSMUSG00000011832	0.17174	0.0559888	0.0985607	2.06287
242736	Pramef8	ENSMUSG00000046862	-0.182038	0.0560129	0.0985905	-2.06264
68137	Kdelr1	ENSMUSG00000002778	0.142014	0.0560373	0.0986089	2.06241
26874	Abcd2	ENSMUSG00000055782	-0.252412	0.0560731	0.0986593	-2.06207
236920	Stard8	ENSMUSG00000031216	0.316863	0.0560809	0.0986606	2.062
50525	Spag6l	ENSMUSG00000022783	0.255169	0.0561211	0.0987189	2.06162
72199	Mms19	ENSMUSG00000025159	0.162987	0.0561525	0.0987611	2.06132
105387	Akr1c14	ENSMUSG00000033715	-0.351208	0.0561652	0.0987611	-2.0612
407823	Baz2b	ENSMUSG00000026987	-0.237355	0.0561663	0.0987611	-2.06119
212168	Zswim4	ENSMUSG00000035671	0.377809	0.0561886	0.0987879	2.06098
17939	Naga	ENSMUSG00000022453	0.256975	0.0562174	0.098826	2.06071
56354	Dnajc7	ENSMUSG00000014195	-0.147942	0.0562323	0.0988398	-2.06057
19765	Ralbp1	ENSMUSG00000024096	0.137711	0.0562896	0.0989281	2.06003
12858	Cox5a	ENSMUSG00000000088	-0.209808	0.0563367	0.0989984	-2.05959
225027	Srsf7	ENSMUSG00000024097	-0.177388	0.0564264	0.0991331	-2.05875
193838	Eme2	ENSMUSG00000073436	0.2185	0.0564276	0.0991331	2.05874
109648	Npy	ENSMUSG00000029819	-0.491449	0.0565358	0.0993109	-2.05773
78373	Nudt17	ENSMUSG00000028100	0.313845	0.056616	0.0994392	2.05698
18030	Nfil3	ENSMUSG00000056749	-0.717335	0.0566267	0.0994454	-2.05688
227620	Uap1l1	ENSMUSG00000026956	0.47158	0.0567117	0.0995822	2.05608
208595	Mterf1b	ENSMUSG00000053178	-0.517914	0.0568287	0.0997751	-2.05499
112415	Zfp607b	ENSMUSG00000057093	-0.233416	0.0568574	0.0998131	-2.05473
52187	Rragd	ENSMUSG00000028278	-0.207938	0.056892	0.0998486	-2.0544
12402	Cbl	ENSMUSG00000034342	-0.288846	0.0569206	0.0998863	-2.05414
232086	Tmem150a	ENSMUSG00000055912	0.643499	0.0569502	0.0999257	2.05386
68545	Ecscr	ENSMUSG00000073599	-0.644272	0.0569786	0.099963	-2.0536
56046	Uqcc1	ENSMUSG00000005882	-0.144177	0.0570128	0.10001	-2.05328
60322	Chst7	ENSMUSG00000037347	0.475412	0.0571648	0.100264	2.05187
338359	Supv3l1	ENSMUSG00000020079	-0.147779	0.0572328	0.100361	-2.05124
57376	Smarce1	ENSMUSG00000037935	0.101731	0.0572344	0.100361	2.05123
76380	Cep112	ENSMUSG00000020728	-0.236385	0.0574412	0.100711	-2.04932
71660	Rarres2	ENSMUSG00000009281	0.204121	0.0574558	0.100724	2.04918
72345	Amer1	ENSMUSG00000050332	-0.211157	0.0575496	0.100876	-2.04832
105837	Mtbp	ENSMUSG00000022369	-0.227114	0.0575778	0.100913	-2.04806
26371	Ciao1	ENSMUSG00000003662	0.155108	0.0576056	0.100949	2.0478
66433	Chchd7	ENSMUSG00000042198	-0.282946	0.0576229	0.100967	-2.04765
109151	Chd9	ENSMUSG00000056608	-0.282263	0.0576677	0.101032	-2.04723
14167	Fgf12	ENSMUSG00000022523	-0.270131	0.0577001	0.101076	-2.04694
12227	Btg2	ENSMUSG00000020423	-0.3983	0.0577475	0.101147	-2.0465
18053	Ngfr	ENSMUSG00000000120	0.514759	0.05777	0.101174	2.04629
72621	Pdzd11	ENSMUSG00000015668	-0.156749	0.0577831	0.101184	-2.04617
78465	Ccdc190	ENSMUSG00000070532	0.226878	0.0578344	0.101261	2.0457
19338	Rab33b	ENSMUSG00000027739	-0.196425	0.0578564	0.101287	-2.0455
320191	Hook3	ENSMUSG00000037234	-0.312507	0.0578657	0.10129	-2.04542
14183	Fgfr2	ENSMUSG00000030849	0.138456	0.0578837	0.101309	2.04525
228966	Ppp1r3d	ENSMUSG00000049999	-0.201653	0.0579192	0.101359	-2.04493
66866	Nhlrc2	ENSMUSG00000025078	-0.299936	0.0579616	0.10142	-2.04454
110380	Shroom2	ENSMUSG00000045180	0.314819	0.0580326	0.101532	2.04389
319207	Pgbd1	ENSMUSG00000055313	-0.562428	0.0580581	0.101564	-2.04366
15499	Hsf1	ENSMUSG00000022556	0.304353	0.0580849	0.101598	2.04341
60532	Wtap	ENSMUSG00000060475	-0.160193	0.0581351	0.101663	-2.04296
71723	Dhx34	ENSMUSG00000006019	0.441541	0.0581368	0.101663	2.04294
12767	Cxcr4	ENSMUSG00000045382	-0.258443	0.0581655	0.1017	-2.04268
12505	Cd44	ENSMUSG00000005087	-0.376495	0.0581724	0.1017	-2.04262
237782	Smcr8	ENSMUSG00000049323	-0.150877	0.0581923	0.101721	-2.04243
217882	Cep170b	ENSMUSG00000072825	0.330513	0.0581992	0.101721	2.04237
12331	Cap1	ENSMUSG00000028656	-0.16314	0.0583427	0.101959	-2.04106
108083	Pip4k2b	ENSMUSG00000018547	0.12217	0.058356	0.10197	2.04094
67041	Oxct1	ENSMUSG00000022186	-0.176299	0.0583972	0.102029	-2.04057
277939	C2cd3	ENSMUSG00000047248	0.227311	0.0584182	0.102053	2.04038
93834	Peli2	ENSMUSG00000021846	0.230961	0.0584408	0.10208	2.04017
73251	Setd7	ENSMUSG00000037111	0.202626	0.0585288	0.102221	2.03938
77090	Ocel1	ENSMUSG00000002396	0.292373	0.0585581	0.102259	2.03911
20068	Rps17	ENSMUSG00000061787	0.221176	0.0585716	0.10227	2.03899
192734	Lrrc75b	ENSMUSG00000046807	0.168598	0.058603	0.102312	2.0387
13400	Dmpk	ENSMUSG00000030409	0.611546	0.0586247	0.102337	2.03851
226778	Mark1	ENSMUSG00000026620	-0.160498	0.0586446	0.102359	-2.03833
271813	Agbl2	ENSMUSG00000040812	-0.320649	0.0587005	0.102436	-2.03782
330222	Sdk1	ENSMUSG00000039683	0.347727	0.0587089	0.102436	2.03775
105428	Fam149b	ENSMUSG00000039599	0.136337	0.0587107	0.102436	2.03773
57440	Ehd3	ENSMUSG00000024065	-0.131243	0.0587404	0.102475	-2.03746
70122	Mllt3	ENSMUSG00000028496	-0.219049	0.0587645	0.102489	-2.03724
53881	Slc5a3	ENSMUSG00000089774	-0.33769	0.0587681	0.102489	-2.03721
12412	Cbx1	ENSMUSG00000018666	-0.141602	0.0587707	0.102489	-2.03719
66229	Rpl7l1	ENSMUSG00000063888	0.104888	0.0588565	0.102626	2.03641
17189	Mb	ENSMUSG00000018893	0.44757	0.058913	0.102707	2.0359
107376	E330013P04Rik	ENSMUSG00000053117	-0.394789	0.0589175	0.102707	-2.03586
629159	1700008J07Rik	ENSMUSG00000101225	0.442624	0.0589381	0.10273	2.03568
17289	Mertk	ENSMUSG00000014361	0.245495	0.0590185	0.102857	2.03495
218629	Dhx29	ENSMUSG00000042426	-0.157916	0.0590777	0.102947	-2.03442
229595	Adamtsl4	ENSMUSG00000015850	0.431095	0.0591099	0.102991	2.03413
93723	Pcdhga11	ENSMUSG00000102742	0.241112	0.0591566	0.103059	2.03371
210376	Mtmr9	ENSMUSG00000035078	-0.187213	0.0592579	0.103223	-2.0328
54526	Syt10	ENSMUSG00000063260	-0.727259	0.0593367	0.103347	-2.0321
66538	Rps19bp1	ENSMUSG00000051518	0.286431	0.0593586	0.103373	2.0319
268970	Arhgap28	ENSMUSG00000024043	-0.640108	0.0594446	0.103509	-2.03113
72341	Elp6	ENSMUSG00000054836	0.276487	0.0594795	0.103547	2.03082
279653	Pcdh19	ENSMUSG00000051323	0.462604	0.0594808	0.103547	2.03081
56419	Diaph3	ENSMUSG00000022021	-0.266531	0.0595325	0.10362	-2.03035
81535	Sgpp1	ENSMUSG00000021054	-0.183098	0.0595379	0.10362	-2.0303
237831	Slc13a5	ENSMUSG00000020805	0.566098	0.0596618	0.103805	2.02919
23959	Nt5e	ENSMUSG00000032420	-0.745551	0.0596657	0.103805	-2.02916
71801	Plekhf2	ENSMUSG00000049969	-0.205688	0.0596663	0.103805	-2.02915
66975	Trappc13	ENSMUSG00000021711	-0.13254	0.0596801	0.103806	-2.02903
381694	B3glct	ENSMUSG00000051950	-0.14457	0.0596818	0.103806	-2.02902
70750	Kdsr	ENSMUSG00000009905	-0.136562	0.0597962	0.103992	-2.028
105734	Tigd5	ENSMUSG00000103906	0.350944	0.0598063	0.103997	2.02791
59007	Ngly1	ENSMUSG00000021785	-0.169875	0.0598599	0.104067	-2.02743
94184	Pdxdc1	ENSMUSG00000022680	-0.133722	0.0598619	0.104067	-2.02742
54357	Epb41l4b	ENSMUSG00000028434	0.168888	0.0598726	0.104073	2.02732
269902	Vmn2r57	ENSMUSG00000066537	-0.417984	0.0599286	0.104158	-2.02682
100342	Tent5b	ENSMUSG00000046694	0.498477	0.059993	0.104257	2.02625
76654	Upp2	ENSMUSG00000026839	-0.277652	0.0600658	0.10437	-2.02561
76890	Memo1	ENSMUSG00000058704	-0.153606	0.0600949	0.104408	-2.02535
69942	Rnf113a1	ENSMUSG00000036537	0.302979	0.0601518	0.104493	2.02485
67205	Utp11	ENSMUSG00000028907	-0.177618	0.0601694	0.104511	-2.02469
11571	Crisp1	ENSMUSG00000025431	-2.86389	0.0601999	0.104551	-2.02442
52815	Ldhd	ENSMUSG00000031958	0.415968	0.0602624	0.104647	2.02387
27416	Abcc5	ENSMUSG00000022822	-0.186656	0.0602811	0.104666	-2.02371
52626	Cdkn2aipnl	ENSMUSG00000020392	0.179813	0.0603087	0.104701	2.02346
207728	Pde2a	ENSMUSG00000110195	0.141289	0.0603519	0.104752	2.02308
93742	Pard3	ENSMUSG00000025812	0.146794	0.0603532	0.104752	2.02307
94352	Loxl2	ENSMUSG00000034205	-0.435341	0.0603718	0.104771	-2.02291
102632964	Gm30906	ENSMUSG00000112109	0.735092	0.0603836	0.104779	2.0228
18788	Serpinb2	ENSMUSG00000062345	-2.83539	0.0604011	0.104796	-2.02265
544717	1190007I07Rik	ENSMUSG00000063320	0.334649	0.0604122	0.104802	2.02255
71132	Cabyr	ENSMUSG00000024430	-0.467961	0.0604927	0.104929	-2.02184
11504	Adamts1	ENSMUSG00000022893	-0.4968	0.0605345	0.104989	-2.02147
19159	Cyth3	ENSMUSG00000018001	0.225769	0.0606136	0.105113	2.02078
224661	Slc26a8	ENSMUSG00000036196	0.402533	0.0606747	0.105206	2.02024
18627	Per2	ENSMUSG00000055866	0.204906	0.0607293	0.105287	2.01976
227674	Ddx31	ENSMUSG00000026806	-0.281692	0.0607533	0.105309	-2.01955
76789	Mzt1	ENSMUSG00000033186	-0.161348	0.0607567	0.105309	-2.01952
11946	Atp5a1	ENSMUSG00000025428	0.139001	0.0608007	0.105365	2.01914
115486418	LOC115486418	ENSMUSG00000072762	-0.367349	0.0608044	0.105365	-2.0191
18640	Pfkfb2	ENSMUSG00000026409	-0.181796	0.0608213	0.10537	-2.01896
58172	Sertad2	ENSMUSG00000049800	-0.148144	0.0608226	0.10537	-2.01895
74782	Glt8d2	ENSMUSG00000020251	-0.419962	0.0608312	0.105372	-2.01887
69136	Tusc1	ENSMUSG00000054000	0.535043	0.0608703	0.105427	2.01853
12813	Col10a1	ENSMUSG00000039462	-1.18504	0.0608981	0.105462	-2.01829
30785	Cttnbp2	ENSMUSG00000000416	0.18585	0.0609473	0.105534	2.01786
74998	Rab11fip2	ENSMUSG00000040022	-0.233046	0.0610422	0.105685	-2.01703
83922	Cep41	ENSMUSG00000029790	-0.201232	0.0610642	0.10571	-2.01683
67399	Pdlim7	ENSMUSG00000021493	0.675636	0.0611082	0.105763	2.01645
15511	Hspa1b	ENSMUSG00000090877	-0.900291	0.0611099	0.105763	-2.01644
54200	Sult2b1	ENSMUSG00000003271	-0.886666	0.0612011	0.105908	-2.01564
69179	Stimate	ENSMUSG00000006526	0.252764	0.0613593	0.106156	2.01427
11308	Abi1	ENSMUSG00000058835	-0.155024	0.0613764	0.106172	-2.01412
381379	Med19	ENSMUSG00000027080	-0.116736	0.0614233	0.10624	-2.01371
192167	Nlgn1	ENSMUSG00000063887	-0.239732	0.0614333	0.106244	-2.01362
232539	Klhl42	ENSMUSG00000040102	-0.155906	0.0614575	0.106273	-2.01341
230596	Prpf38a	ENSMUSG00000063800	-0.158187	0.0614769	0.106293	-2.01325
226751	Cdc42bpa	ENSMUSG00000026490	-0.249023	0.0614889	0.106293	-2.01314
108138	Xrcc4	ENSMUSG00000021615	-0.206312	0.061492	0.106293	-2.01312
319953	Ttll1	ENSMUSG00000022442	0.176159	0.061575	0.106423	2.0124
24071	Synj2bp	ENSMUSG00000090935	-0.137611	0.061597	0.106448	-2.01221
12385	Ctnna1	ENSMUSG00000037815	0.11749	0.0616139	0.106464	2.01206
76740	Efr3a	ENSMUSG00000015002	-0.232671	0.0616517	0.106516	-2.01173
20168	Rtn3	ENSMUSG00000024758	-0.165046	0.0617185	0.106619	-2.01116
20442	St3gal1	ENSMUSG00000013846	0.214152	0.0617334	0.10663	2.01103
114332	Lyve1	ENSMUSG00000030787	-0.458745	0.0617406	0.10663	-2.01097
70603	Mutyh	ENSMUSG00000028687	0.751503	0.0617754	0.106677	2.01066
209743	Minar1	ENSMUSG00000039313	-0.401518	0.0618472	0.106788	-2.01005
99890	Prmt6	ENSMUSG00000049300	-0.248623	0.0618737	0.106821	-2.00982
74318	Hopx	ENSMUSG00000059325	0.42598	0.0619393	0.106921	2.00925
73569	Vgll3	ENSMUSG00000091243	-0.306963	0.0620547	0.107107	-2.00826
237877	Atad5	ENSMUSG00000017550	-0.340281	0.0620884	0.107133	-2.00797
70021	Nt5dc2	ENSMUSG00000071547	0.285409	0.0620907	0.107133	2.00795
93871	Brwd1	ENSMUSG00000022914	-0.197427	0.0621175	0.107162	-2.00772
13690	Eif4g2	ENSMUSG00000005610	-0.183711	0.0621356	0.10718	-2.00756
67460	Decr1	ENSMUSG00000028223	-0.18069	0.0621627	0.107214	-2.00733
74104	Abcb6	ENSMUSG00000026198	0.255745	0.0621715	0.107216	2.00726
214895	Lman2l	ENSMUSG00000001143	0.179885	0.0622637	0.107347	2.00647
54722	Gsdme	ENSMUSG00000029821	0.22211	0.0622705	0.107347	2.00641
22782	Slc30a1	ENSMUSG00000037434	-0.165081	0.0623526	0.107475	-2.0057
22379	Fmnl3	ENSMUSG00000023008	0.326687	0.0623767	0.107495	2.0055
216177	AU041133	ENSMUSG00000078435	-0.272424	0.0623798	0.107495	-2.00547
18187	Nrp2	ENSMUSG00000025969	-0.165548	0.0623948	0.107508	-2.00534
54616	Extl3	ENSMUSG00000021978	0.169001	0.062418	0.107534	2.00514
67017	Fam210b	ENSMUSG00000027495	-0.127433	0.062456	0.107572	-2.00482
107581	Col16a1	ENSMUSG00000040690	0.625745	0.0624629	0.107572	2.00476
235459	Gtf2a2	ENSMUSG00000033543	-0.171966	0.0624813	0.107585	-2.0046
76719	Kansl1	ENSMUSG00000018412	0.141167	0.062486	0.107585	2.00456
12457	Noct	ENSMUSG00000023087	-0.19575	0.0625235	0.107637	-2.00424
320924	Ccbe1	ENSMUSG00000046318	0.46762	0.0625465	0.107655	2.00405
21335	Tacc3	ENSMUSG00000037313	0.183445	0.0625494	0.107655	2.00402
73422	Prox2	ENSMUSG00000042320	0.387894	0.0625661	0.107664	2.00388
72720	Zfp248	ENSMUSG00000030145	-0.22769	0.0625703	0.107664	-2.00384
13528	Dtnb	ENSMUSG00000071454	0.250683	0.0626134	0.107725	2.00348
70186	Fam162a	ENSMUSG00000003955	-0.631529	0.0626797	0.107826	-2.00291
77254	Yif1b	ENSMUSG00000030588	0.573616	0.0627416	0.107913	2.00239
213945	Col28a1	ENSMUSG00000068794	-0.548491	0.0627481	0.107913	-2.00233
15488	Hsd17b4	ENSMUSG00000024507	0.120648	0.0627534	0.107913	2.00228
56790	Supt20	ENSMUSG00000027751	-0.154806	0.0628033	0.107985	-2.00186
70511	Eef2kmt	ENSMUSG00000022544	0.275036	0.0628243	0.108008	2.00168
94063	Mrpl16	ENSMUSG00000024683	0.14436	0.0628394	0.108008	2.00155
24136	Zeb2	ENSMUSG00000026872	-0.236139	0.0628395	0.108008	-2.00155
13713	Elk3	ENSMUSG00000008398	0.257541	0.0628476	0.108008	2.00148
106565	Dlk2	ENSMUSG00000047428	0.622996	0.0628673	0.108029	2.00132
18111	Nnat	ENSMUSG00000067786	-0.380128	0.0629218	0.108109	-2.00085
72047	Ddx42	ENSMUSG00000020705	-0.163179	0.0629762	0.108189	-2.00039
20528	Slc2a4	ENSMUSG00000018566	0.30426	0.0630199	0.108251	2.00002
60364	Donson	ENSMUSG00000022960	0.198245	0.0631214	0.108412	1.99916
11857	Arhgdib	ENSMUSG00000030220	-0.794797	0.063205	0.108542	-1.99845
75556	Cfap161	ENSMUSG00000011154	0.304075	0.0632281	0.108569	1.99826
67941	Rps27l	ENSMUSG00000036781	-0.237496	0.063245	0.108584	-1.99812
108767	Pnrc1	ENSMUSG00000040128	-0.142737	0.0633545	0.108759	-1.99719
67774	Borcs5	ENSMUSG00000042992	0.23891	0.0633845	0.108797	1.99694
68196	Hsbp1	ENSMUSG00000031839	0.110276	0.0633941	0.1088	1.99686
12576	Cdkn1b	ENSMUSG00000003031	-0.137705	0.063469	0.108915	-1.99623
67492	Zfand4	ENSMUSG00000042213	-0.293652	0.0635479	0.109037	-1.99556
272009	Srsf12	ENSMUSG00000054679	-0.167934	0.0635895	0.109095	-1.99521
195733	Grhl1	ENSMUSG00000020656	0.306277	0.0636073	0.109113	1.99506
19038	Ppic	ENSMUSG00000024538	-0.346751	0.0636498	0.109169	-1.99471
27062	Cadps	ENSMUSG00000054423	-0.186028	0.0636562	0.109169	-1.99465
67326	1700037H04Rik	ENSMUSG00000027327	0.324368	0.0636694	0.109179	1.99454
66085	Eif3f	ENSMUSG00000031029	0.123451	0.0637289	0.109267	1.99404
66961	Neat1	ENSMUSG00000092274	0.324549	0.0637644	0.109315	1.99374
72981	Thap12	ENSMUSG00000030753	-0.144911	0.0637954	0.109355	-1.99349
54562	Lrrc6	ENSMUSG00000022375	-0.332533	0.0638761	0.109479	-1.99281
20014	Rpn2	ENSMUSG00000027642	0.105672	0.0638852	0.109482	1.99273
414081	5330413P13Rik	ENSMUSG00000086822	-0.408034	0.0639028	0.109498	-1.99259
11306	Abcb7	ENSMUSG00000031333	-0.255191	0.063936	0.10953	-1.99231
11519	Add2	ENSMUSG00000030000	0.198857	0.063937	0.10953	1.9923
433315	Gm13749	ENSMUSG00000044689	0.901212	0.0639485	0.109534	1.9922
14238	Foxf2	ENSMUSG00000038402	-0.512304	0.063955	0.109534	-1.99215
71684	Rbm43	ENSMUSG00000036249	-0.206027	0.0639903	0.109579	-1.99185
18986	Pou2f1	ENSMUSG00000026565	-0.299948	0.0639967	0.109579	-1.9918
71846	Syce2	ENSMUSG00000003824	0.277038	0.0641003	0.109735	1.99093
16323	Inhba	ENSMUSG00000041324	-2.10279	0.0641035	0.109735	-1.99091
319765	Igf2bp2	ENSMUSG00000033581	-0.536375	0.0641341	0.109774	-1.99065
12287	Cacna1b	ENSMUSG00000004113	0.23268	0.0643168	0.110073	1.98913
66877	Crnkl1	ENSMUSG00000001767	-0.176237	0.0643703	0.110151	-1.98869
210808	Lacc1	ENSMUSG00000044350	-0.221586	0.064444	0.110263	-1.98807
22628	Ywhag	ENSMUSG00000051391	0.155187	0.0644929	0.110334	1.98767
16432	Itm2b	ENSMUSG00000022108	0.127535	0.0645188	0.110364	1.98745
27406	Abcf3	ENSMUSG00000003234	0.120219	0.0645796	0.110455	1.98695
13872	Ercc3	ENSMUSG00000024382	0.133418	0.0647621	0.110753	1.98544
100502766	Kifc1	ENSMUSG00000079553	0.685686	0.0647882	0.110785	1.98522
15275	Hk1	ENSMUSG00000037012	0.134131	0.0648178	0.110822	1.98498
18104	Nqo1	ENSMUSG00000003849	-0.256781	0.0648743	0.110893	-1.98451
66467	Gtf2h5	ENSMUSG00000034345	0.157139	0.0648755	0.110893	1.9845
329502	Pla2g4e	ENSMUSG00000050211	0.479495	0.0648901	0.110905	1.98438
433926	Lrrc8b	ENSMUSG00000070639	-0.235084	0.0649165	0.110936	-1.98416
21787	Tfg	ENSMUSG00000022757	-0.113038	0.0649384	0.110954	-1.98398
66271	Tmem126a	ENSMUSG00000030615	-0.222893	0.0649428	0.110954	-1.98395
213053	Slc39a14	ENSMUSG00000022094	-0.257859	0.0649729	0.110992	-1.9837
14674	Gna13	ENSMUSG00000020611	-0.156063	0.064991	0.111009	-1.98355
268996	Ss18	ENSMUSG00000037013	0.124335	0.0650622	0.111117	1.98296
66300	Inafm1	ENSMUSG00000091811	0.278736	0.0651211	0.111204	1.98248
26936	Mprip	ENSMUSG00000005417	0.128858	0.0651653	0.111266	1.98211
12702	Socs3	ENSMUSG00000053113	0.378996	0.0653089	0.111497	1.98093
74202	Fblim1	ENSMUSG00000006219	-0.664585	0.0653473	0.111529	-1.98062
23997	Psmd13	ENSMUSG00000025487	0.141816	0.0653489	0.111529	1.9806
65246	Xpo7	ENSMUSG00000022100	-0.14578	0.0653512	0.111529	-1.98059
15473	Rida	ENSMUSG00000022323	-0.157414	0.0654149	0.111624	-1.98006
234686	Fhod1	ENSMUSG00000014778	0.493043	0.0654767	0.111716	1.97956
212518	Sprn	ENSMUSG00000045733	0.2309	0.0654944	0.111732	1.97941
218442	Serinc5	ENSMUSG00000021703	0.223172	0.0655367	0.111791	1.97907
22321	Vars	ENSMUSG00000007029	0.290179	0.0655551	0.111809	1.97892
71721	Fam13c	ENSMUSG00000043259	-0.183941	0.0656173	0.111901	-1.97841
110074	Dut	ENSMUSG00000027203	0.164792	0.0656382	0.111923	1.97824
65960	Twsg1	ENSMUSG00000024098	-0.160368	0.0656754	0.111973	-1.97793
16493	Kcna5	ENSMUSG00000045534	0.479986	0.0657295	0.112051	1.97749
110350	Dync2h1	ENSMUSG00000047193	-0.371869	0.0657656	0.112099	-1.9772
70616	Sugp1	ENSMUSG00000011306	0.150327	0.0658432	0.112218	1.97656
13865	Nr2f1	ENSMUSG00000069171	0.125196	0.0658643	0.11224	1.97639
229445	Ctso	ENSMUSG00000028015	-0.185344	0.0658856	0.112263	-1.97622
229279	Hnrnpa3	ENSMUSG00000059005	-0.212761	0.0659197	0.112307	-1.97594
211255	Kbtbd7	ENSMUSG00000043881	-0.187338	0.0660297	0.112481	-1.97505
67781	Ilf2	ENSMUSG00000001016	-0.113664	0.066051	0.112503	-1.97487
20641	Snrpd1	ENSMUSG00000002477	-0.155782	0.0660749	0.11253	-1.97468
104625	Cnot6	ENSMUSG00000020362	-0.257149	0.0661267	0.112605	-1.97426
215194	Kri1	ENSMUSG00000035047	0.255686	0.0661537	0.112637	1.97404
74203	Eif4enif1	ENSMUSG00000020454	-0.119636	0.066167	0.112646	-1.97393
12952	Cry1	ENSMUSG00000020038	-0.186283	0.0661839	0.112661	-1.9738
77644	C330007P06Rik	ENSMUSG00000006423	-0.202696	0.06622	0.112709	-1.9735
628779	Hs3st4	ENSMUSG00000078591	0.318667	0.0662455	0.112737	1.9733
53424	Tsnax	ENSMUSG00000056820	0.100246	0.0662529	0.112737	1.97324
51885	Tubgcp4	ENSMUSG00000027263	-0.163487	0.0662653	0.112745	-1.97314
64899	Lpin3	ENSMUSG00000027412	0.226169	0.0663988	0.112958	1.97206
117589	Asb7	ENSMUSG00000030509	-0.176288	0.066429	0.112996	-1.97181
106861	Abhd3	ENSMUSG00000002475	0.207722	0.0664846	0.113076	1.97136
118451	Mrps2	ENSMUSG00000035772	-0.134897	0.0665444	0.11316	-1.97088
381356	Cacfd1	ENSMUSG00000015488	0.143074	0.0665497	0.11316	1.97084
20365	Serf1	ENSMUSG00000021643	0.302769	0.0666129	0.113253	1.97033
29808	Mga	ENSMUSG00000033943	-0.323199	0.0666332	0.113274	-1.97016
18155	Pnoc	ENSMUSG00000045731	-0.891333	0.066661	0.113308	-1.96994
17257	Mecp2	ENSMUSG00000031393	-0.217085	0.0666946	0.113351	-1.96967
67834	Idh3a	ENSMUSG00000032279	-0.103755	0.0667146	0.113371	-1.96951
52443	Mrpl48	ENSMUSG00000030706	0.158481	0.0667403	0.113401	1.9693
104692	Gm12108	ENSMUSG00000086386	-0.531137	0.0667737	0.113444	-1.96903
19293	Pvalb	ENSMUSG00000005716	0.529662	0.0668355	0.113535	1.96854
102636677	Gm33680	ENSMUSG00000112054	0.469817	0.0668573	0.113558	1.96836
16950	Loxl3	ENSMUSG00000000693	0.237555	0.0668995	0.113605	1.96802
103199	Fig4	ENSMUSG00000038417	-0.134554	0.0669163	0.113617	-1.96789
68986	Gad1os	ENSMUSG00000087264	-0.392674	0.0669298	0.113626	-1.96778
80733	Car15	ENSMUSG00000090236	0.346028	0.0669714	0.113683	1.96744
71200	Dydc2	ENSMUSG00000021791	0.518057	0.066983	0.113689	1.96735
17389	Mmp16	ENSMUSG00000028226	-0.315062	0.0670136	0.113727	-1.96711
53945	Slc40a1	ENSMUSG00000025993	-0.29434	0.0670437	0.113764	-1.96687
12814	Col11a1	ENSMUSG00000027966	0.192711	0.0670577	0.113774	1.96675
29856	Smtn	ENSMUSG00000020439	0.772151	0.0670819	0.113801	1.96656
30963	Hacd1	ENSMUSG00000063275	-0.203173	0.0671635	0.113926	-1.96591
18559	Pctp	ENSMUSG00000020553	-0.543789	0.0672454	0.114051	-1.96525
208982	Hmgcll1	ENSMUSG00000007908	-0.207143	0.0673018	0.114133	-1.9648
12334	Capn2	ENSMUSG00000026509	-0.116218	0.0673175	0.114146	-1.96467
233016	Blvrb	ENSMUSG00000040466	0.444394	0.0673421	0.114173	1.96448
233280	Nipa1	ENSMUSG00000047037	-0.18738	0.067369	0.114205	-1.96426
67993	Nudt12	ENSMUSG00000024228	-0.223997	0.0674169	0.114273	-1.96388
23892	Grem1	ENSMUSG00000074934	-0.655215	0.0674526	0.114319	-1.9636
17918	Myo5a	ENSMUSG00000034593	-0.22839	0.0674734	0.114341	-1.96343
12017	Bag1	ENSMUSG00000028416	-0.139247	0.0674826	0.114342	-1.96336
213673	9530068E07Rik	ENSMUSG00000036275	-0.110007	0.0674972	0.11435	-1.96324
73095	Slc25a42	ENSMUSG00000002346	-0.314679	0.0675049	0.11435	-1.96318
230801	Pigv	ENSMUSG00000043257	0.198856	0.0675115	0.11435	1.96313
278097	Armcx6	ENSMUSG00000050394	-0.136816	0.0675309	0.114362	-1.96297
78787	Usp54	ENSMUSG00000034235	0.195268	0.0675351	0.114362	1.96294
245386	Tmem255a	ENSMUSG00000036502	-0.186624	0.067581	0.114426	-1.96257
13849	Ephx1	ENSMUSG00000038776	0.104327	0.0676113	0.114463	1.96233
101565	Ccp110	ENSMUSG00000033904	-0.176465	0.0676198	0.114464	-1.96227
26943	Serinc3	ENSMUSG00000017707	-0.122392	0.0676386	0.114482	-1.96212
665700	Hmcn2	ENSMUSG00000055632	0.742822	0.0676633	0.11451	1.96192
233919	Gpr26	ENSMUSG00000040125	-0.353888	0.0677017	0.114557	-1.96162
68592	Syf2	ENSMUSG00000028821	0.138027	0.0677076	0.114557	1.96157
20511	Slc1a2	ENSMUSG00000005089	-0.243286	0.067743	0.1146	-1.96129
66176	Nat9	ENSMUSG00000015542	0.325663	0.0677522	0.1146	1.96121
64707	Suv39h2	ENSMUSG00000026646	-0.276431	0.0677578	0.1146	-1.96117
227334	Usp40	ENSMUSG00000005501	-0.156471	0.0677768	0.114618	-1.96102
230674	Kdm4a	ENSMUSG00000033326	0.170285	0.0678175	0.114673	1.9607
433022	Plcxd2	ENSMUSG00000087141	-0.428082	0.0678702	0.114733	-1.96028
246102	Rttn	ENSMUSG00000023066	-0.300145	0.0678746	0.114733	-1.96024
11787	Apbb2	ENSMUSG00000029207	-0.170274	0.0678773	0.114733	-1.96022
26931	Ppp2r5c	ENSMUSG00000017843	-0.100444	0.0679058	0.114767	-1.96
66061	Tctex1d2	ENSMUSG00000014075	-0.200671	0.0679631	0.114844	-1.95954
231580	Gak	ENSMUSG00000062234	0.109198	0.0679678	0.114844	1.95951
244585	Rpgrip1l	ENSMUSG00000033282	-0.21963	0.068085	0.115028	-1.95858
12512	Cd63	ENSMUSG00000025351	0.170574	0.068162	0.115144	1.95797
68420	Ankrd13a	ENSMUSG00000041870	0.127823	0.068344	0.115438	1.95653
56335	Mettl3	ENSMUSG00000022160	0.173453	0.0683616	0.115451	1.9564
109731	Maob	ENSMUSG00000040147	0.306165	0.0683685	0.115451	1.95634
73910	Arhgap18	ENSMUSG00000039031	-0.218981	0.0684197	0.11551	-1.95594
17769	Mthfr	ENSMUSG00000029009	0.308977	0.0684768	0.115592	1.95549
27756	Lsm2	ENSMUSG00000007050	0.255864	0.0684877	0.115597	1.9554
100503147	Gm13293	ENSMUSG00000086006	-0.637947	0.0685209	0.115639	-1.95514
18203	Ntan1	ENSMUSG00000022681	-0.158761	0.068579	0.115706	-1.95469
20316	Sdf2	ENSMUSG00000002064	0.173412	0.0685846	0.115706	1.95464
20817	Srpk2	ENSMUSG00000062604	-0.184994	0.0685854	0.115706	-1.95464
13424	Dync1h1	ENSMUSG00000018707	0.331678	0.0686032	0.115722	1.9545
66970	Ssbp2	ENSMUSG00000003992	0.237855	0.0686993	0.11587	1.95374
106648	Cyp4f15	ENSMUSG00000073424	0.340178	0.0687168	0.115886	1.9536
434377	Zfp560	ENSMUSG00000045519	-0.191899	0.068821	0.116047	-1.95279
20614	Snap25	ENSMUSG00000027273	-0.149742	0.0688504	0.116083	-1.95256
225289	AW554918	ENSMUSG00000033632	-0.21902	0.0688739	0.116095	-1.95238
69519	Rwdd2a	ENSMUSG00000032417	0.26949	0.0688745	0.116095	1.95237
22589	Atrx	ENSMUSG00000031229	-0.321616	0.0689742	0.116249	-1.95159
69930	Zfp715	ENSMUSG00000012640	-0.207856	0.0690424	0.11635	-1.95106
67120	Ttc14	ENSMUSG00000027677	-0.271937	0.069094	0.116423	-1.95066
99982	Kdm1a	ENSMUSG00000036940	-0.144361	0.0691445	0.116494	-1.95026
66523	2810004N23Rik	ENSMUSG00000031984	-0.153853	0.0692398	0.116628	-1.94952
65112	Pmepa1	ENSMUSG00000038400	0.349176	0.0692436	0.116628	1.94949
54366	Ctnnal1	ENSMUSG00000038816	0.25161	0.0692492	0.116628	1.94945
214048	Larp1b	ENSMUSG00000025762	-0.205062	0.0692892	0.116682	-1.94914
66165	Bccip	ENSMUSG00000030983	-0.132925	0.0694095	0.11687	-1.9482
227622	Paxx	ENSMUSG00000047617	0.244828	0.0694695	0.116944	1.94773
66673	Sorcs3	ENSMUSG00000063434	-0.820788	0.0694701	0.116944	-1.94773
320808	Dcaf5	ENSMUSG00000049106	0.122269	0.0694789	0.116945	1.94766
20658	Son	ENSMUSG00000022961	-0.212629	0.0695139	0.11699	-1.94739
21343	Taf6	ENSMUSG00000036980	0.204414	0.0695562	0.117047	1.94706
74665	Drc3	ENSMUSG00000056598	0.202177	0.0695885	0.117087	1.94681
14396	Gabra3	ENSMUSG00000031343	-0.280354	0.0696755	0.117219	-1.94614
11566	Adss	ENSMUSG00000015961	-0.167104	0.0697295	0.117296	-1.94572
66637	Tsen15	ENSMUSG00000014980	-0.182902	0.0697512	0.117318	-1.94555
545261	Bvht	ENSMUSG00000098098	0.669724	0.0698925	0.117542	1.94446
71951	Gpc2	ENSMUSG00000029510	0.343198	0.0699027	0.117545	1.94438
71985	Acad10	ENSMUSG00000029456	0.234186	0.0699373	0.117586	1.94411
100317	AU040320	ENSMUSG00000028830	0.196462	0.0699438	0.117586	1.94406
330959	Snapc5	ENSMUSG00000032398	0.223968	0.069963	0.117604	1.94392
59005	Trappc2l	ENSMUSG00000015013	0.192587	0.0699949	0.117643	1.94367
237073	Rbm41	ENSMUSG00000031433	-0.327551	0.0700169	0.117666	-1.9435
106628	Trip10	ENSMUSG00000019487	0.25222	0.0700342	0.11767	1.94337
235527	Plscr4	ENSMUSG00000032377	0.325674	0.0700361	0.11767	1.94335
216344	Rab21	ENSMUSG00000020132	-0.158164	0.0700553	0.117678	-1.94321
67486	Polr3g	ENSMUSG00000035834	-0.254833	0.0700578	0.117678	-1.94319
73721	1110017D15Rik	ENSMUSG00000028441	0.46164	0.0700874	0.117714	1.94296
69573	Hilpda	ENSMUSG00000043421	-0.403573	0.0701081	0.117734	-1.9428
231151	Tada2b	ENSMUSG00000029196	0.166249	0.0701383	0.117771	1.94257
20276	Scnn1a	ENSMUSG00000030340	0.404761	0.0701481	0.117773	1.94249
57439	Tmem183a	ENSMUSG00000042305	-0.144252	0.0701986	0.117825	-1.9421
66568	Rwdd3	ENSMUSG00000028133	-0.223673	0.0702039	0.117825	-1.94206
17454	Mov10	ENSMUSG00000002227	0.342722	0.0702044	0.117825	1.94206
210044	Adcy2	ENSMUSG00000021536	0.130768	0.0703342	0.118029	1.94106
74229	Paqr8	ENSMUSG00000025931	0.195765	0.0704097	0.118141	1.94048
68142	Ino80	ENSMUSG00000034154	-0.19659	0.0705145	0.11829	-1.93968
494504	Apcdd1	ENSMUSG00000071847	0.279323	0.0705153	0.11829	1.93967
54169	Kat6b	ENSMUSG00000021767	0.226898	0.0705977	0.118414	1.93904
209027	Pycr1	ENSMUSG00000025140	-0.326039	0.0709568	0.119002	-1.9363
380977	A330009N23Rik	ENSMUSG00000097915	0.265613	0.0709889	0.119042	1.93606
66381	Rnf113a2	ENSMUSG00000098134	0.142328	0.0710057	0.119046	1.93593
21375	Tbr1	ENSMUSG00000035033	0.216335	0.0710086	0.119046	1.93591
57741	Noc2l	ENSMUSG00000095567	0.197531	0.0711267	0.11923	1.93501
57434	Xrcc2	ENSMUSG00000028933	-0.179091	0.0711377	0.119234	-1.93492
208691	Eif5a2	ENSMUSG00000050192	-0.197153	0.0711823	0.119285	-1.93459
242687	Wasf2	ENSMUSG00000028868	0.150256	0.0712944	0.119454	1.93374
75079	Zbtb49	ENSMUSG00000029127	0.32172	0.0713498	0.119532	1.93332
17420	Mnat1	ENSMUSG00000021103	-0.155218	0.0714004	0.119603	-1.93293
13846	Ephb4	ENSMUSG00000029710	0.380926	0.0714394	0.119654	1.93264
17721	ND5	ENSMUSG00000064367	-0.37141	0.0714754	0.1197	-1.93236
69847	Wnk4	ENSMUSG00000035112	0.771911	0.0715647	0.119825	1.93169
69109	Ccnq	ENSMUSG00000049489	0.2117	0.0715672	0.119825	1.93167
99237	Tm9sf4	ENSMUSG00000068040	0.105792	0.0718493	0.120283	1.92954
94185	Tnfrsf21	ENSMUSG00000023915	0.164767	0.0718713	0.120299	1.92938
101631	Pwwp2b	ENSMUSG00000060260	0.356573	0.0718766	0.120299	1.92934
384281	Gatc	ENSMUSG00000029536	-0.144813	0.0718951	0.120316	-1.9292
73713	Rbm20	ENSMUSG00000043639	0.20732	0.0719257	0.120353	1.92897
12575	Cdkn1a	ENSMUSG00000023067	-0.2919	0.071979	0.120428	-1.92857
19687	Rfc1	ENSMUSG00000029191	-0.175853	0.0719929	0.120436	-1.92846
116905	Dph1	ENSMUSG00000078789	0.258471	0.072083	0.120573	1.92778
14302	Frk	ENSMUSG00000019779	-0.397997	0.0721133	0.120599	-1.92756
59010	Sqor	ENSMUSG00000005803	-0.156299	0.0721157	0.120599	-1.92754
215008	Vezt	ENSMUSG00000036099	-0.101486	0.0722242	0.120765	-1.92673
67264	Ndufb8	ENSMUSG00000025204	0.174892	0.0723262	0.120922	1.92596
595136	Ndufs5	ENSMUSG00000028648	0.221074	0.0723782	0.120994	1.92557
100169	Phactr4	ENSMUSG00000066043	0.136302	0.0723866	0.120994	1.92551
74868	Tmem65	ENSMUSG00000062373	-0.25328	0.0724541	0.121092	-1.92501
109229	Fam118b	ENSMUSG00000050471	-0.161316	0.0725273	0.1212	-1.92446
20926	Supt6	ENSMUSG00000002052	0.140128	0.0725398	0.121206	1.92437
70456	Mpc2	ENSMUSG00000026568	-0.162032	0.0725608	0.121227	-1.92421
72258	Kcnk10	ENSMUSG00000033854	-0.274083	0.0726507	0.121363	-1.92354
74732	Stx11	ENSMUSG00000039232	-0.511281	0.0726851	0.121405	-1.92328
66454	Nmnat1	ENSMUSG00000028992	0.209841	0.0728305	0.121628	1.9222
12140	Fabp7	ENSMUSG00000019874	0.29509	0.072836	0.121628	1.92216
50505	Ercc4	ENSMUSG00000022545	0.145459	0.0729141	0.121736	1.92158
101401	Adamts9	ENSMUSG00000030022	0.167112	0.0729181	0.121736	1.92155
78774	Cfap61	ENSMUSG00000037143	0.273994	0.0729467	0.12177	1.92134
21855	Timm17b	ENSMUSG00000031158	0.286648	0.0729981	0.121841	1.92095
77462	Tmem116	ENSMUSG00000029452	-0.231473	0.073043	0.121885	-1.92062
242620	Dmrta2	ENSMUSG00000047143	0.30881	0.0730434	0.121885	1.92062
320365	Fry	ENSMUSG00000056602	0.24026	0.0730508	0.121885	1.92056
73683	Atg16l2	ENSMUSG00000047767	0.268281	0.0731148	0.121977	1.92009
21945	Dedd	ENSMUSG00000013973	0.140079	0.0731745	0.122062	1.91965
74107	Cep55	ENSMUSG00000024989	-0.453277	0.0732304	0.122141	-1.91923
53901	Rcan2	ENSMUSG00000039601	-0.331873	0.0732818	0.122212	-1.91885
215387	Ncaph	ENSMUSG00000034906	0.41487	0.0733299	0.122275	1.9185
16451	Jak1	ENSMUSG00000028530	-0.149135	0.0733369	0.122275	-1.91844
66659	Acp6	ENSMUSG00000028093	0.214722	0.0734589	0.122464	1.91754
211978	Zfyve26	ENSMUSG00000066440	0.21032	0.0735018	0.122521	1.91723
117149	Tirap	ENSMUSG00000032041	-0.21599	0.0735207	0.122537	-1.91709
60611	Foxj2	ENSMUSG00000003154	0.131743	0.0736958	0.122815	1.9158
15552	Htr1d	ENSMUSG00000070687	0.629754	0.0737897	0.122956	1.91511
228839	Tgif2	ENSMUSG00000062175	0.488028	0.0738335	0.123015	1.91478
100504234	Ccdc170	ENSMUSG00000019767	0.360919	0.0739633	0.123206	1.91383
320256	Dlec1	ENSMUSG00000038060	0.396334	0.0739656	0.123206	1.91381
105833	Ccdc65	ENSMUSG00000003354	0.203223	0.0740216	0.123284	1.9134
108811	Ccdc122	ENSMUSG00000034795	-0.256949	0.0740523	0.12332	-1.91318
14585	Gfra1	ENSMUSG00000025089	-0.35135	0.0740657	0.123328	-1.91308
67164	Lipt2	ENSMUSG00000030725	-0.307794	0.074078	0.123334	-1.91299
110033	Kif22	ENSMUSG00000030677	0.43191	0.0741016	0.123359	1.91282
14800	Gria2	ENSMUSG00000033981	-0.231555	0.0741381	0.123405	-1.91255
19881	Rom1	ENSMUSG00000071648	0.3956	0.0742328	0.123547	1.91186
270084	Lpcat2	ENSMUSG00000033192	-0.352455	0.074351	0.123729	-1.91099
71706	Slc46a3	ENSMUSG00000029650	0.215693	0.074377	0.123758	1.9108
66442	Spc25	ENSMUSG00000005233	-0.42575	0.074431	0.123818	-1.91041
27206	Nrk	ENSMUSG00000052854	-0.459932	0.074615	0.12411	-1.90907
223332	Ranbp3l	ENSMUSG00000048424	-0.770181	0.0749088	0.124584	-1.90693
66084	Rmnd1	ENSMUSG00000019763	-0.174847	0.074925	0.124596	-1.90682
68020	Apopt1	ENSMUSG00000037787	0.16394	0.0749677	0.124652	1.90651
68097	Dynll2	ENSMUSG00000020483	-0.1055	0.0749979	0.124687	-1.90629
12405	Cbln2	ENSMUSG00000024647	-0.315136	0.0750158	0.124702	-1.90616
319767	Atp10b	ENSMUSG00000055415	0.470541	0.0750336	0.124712	1.90603
279028	Adamts13	ENSMUSG00000014852	-0.932644	0.0750398	0.124712	-1.90598
101197	Zfp956	ENSMUSG00000045466	-0.316866	0.0750488	0.124712	-1.90592
21857	Timp1	ENSMUSG00000001131	-0.667085	0.0751268	0.124827	-1.90535
100047123	Gm15743	ENSMUSG00000086645	0.472137	0.0751883	0.124915	1.90491
227682	Trub2	ENSMUSG00000039826	0.161126	0.075203	0.124924	1.9048
74411	Plpp6	ENSMUSG00000040105	-0.196922	0.07534	0.125137	-1.90381
228564	Frmd5	ENSMUSG00000027238	-0.21726	0.0753661	0.125165	-1.90363
20663	Sos2	ENSMUSG00000034801	-0.187081	0.0753821	0.125177	-1.90351
24010	Ik	ENSMUSG00000024474	-0.138768	0.0754761	0.125318	-1.90283
12307	Calb1	ENSMUSG00000028222	0.333213	0.0755883	0.12549	1.90202
72502	Cwf19l1	ENSMUSG00000025200	-0.143257	0.075667	0.125593	-1.90146
67432	Hoga1	ENSMUSG00000025176	0.562437	0.0756687	0.125593	1.90145
18802	Plcd4	ENSMUSG00000026173	0.217591	0.075775	0.125755	1.90068
17913	Myo1c	ENSMUSG00000017774	0.33435	0.075837	0.125843	1.90024
15481	Hspa8	ENSMUSG00000015656	-0.148633	0.0758727	0.125878	-1.89998
210710	Gab3	ENSMUSG00000032750	-0.342671	0.0758786	0.125878	-1.89994
102857	Slc6a8	ENSMUSG00000019558	-0.315699	0.0758856	0.125878	-1.89989
239273	Abcc4	ENSMUSG00000032849	0.157069	0.0759195	0.12592	1.89965
100037283	Rnaset2a	ENSMUSG00000095687	0.279682	0.0759294	0.125921	1.89958
12862	Cox6a2	ENSMUSG00000030785	0.667367	0.0759602	0.125957	1.89935
27762	Vwa7	ENSMUSG00000007030	0.30295	0.0760493	0.12609	1.89872
22591	Xpc	ENSMUSG00000030094	0.201129	0.0760664	0.126103	1.89859
21821	Ift88	ENSMUSG00000040040	-0.187591	0.0760814	0.126113	-1.89849
78586	Srbd1	ENSMUSG00000024135	-0.189562	0.0761381	0.126192	-1.89808
56305	Pitpnb	ENSMUSG00000050017	-0.0967254	0.0762421	0.12635	-1.89734
76252	Atp6v0e2	ENSMUSG00000039347	0.129613	0.0762744	0.126388	1.89711
67248	Rpl39	ENSMUSG00000079641	-0.258447	0.0763649	0.126506	-1.89646
69934	Trmt10b	ENSMUSG00000035601	-0.154299	0.0763649	0.126506	-1.89646
13998	Fgd6	ENSMUSG00000020021	-0.203965	0.0763727	0.126506	-1.89641
15118	Has3	ENSMUSG00000031910	0.421879	0.0766105	0.126885	1.89471
100494	Zfand2a	ENSMUSG00000053581	-0.128978	0.0766257	0.126895	-1.89461
20605	Sstr1	ENSMUSG00000035431	-0.580321	0.0766805	0.126971	-1.89422
11499	Adam5	ENSMUSG00000031554	-0.346042	0.0767827	0.127125	-1.89349
100503583	Fsbp	ENSMUSG00000094595	-0.312052	0.0768855	0.127269	-1.89276
70546	Zdhhc2	ENSMUSG00000039470	-0.212745	0.0768881	0.127269	-1.89274
102058	Exoc8	ENSMUSG00000074030	0.156111	0.0769499	0.127357	1.89231
67731	Fbxo32	ENSMUSG00000022358	0.330082	0.0769683	0.127372	1.89218
16434	Itpa	ENSMUSG00000074797	0.113439	0.0770277	0.127455	1.89175
320910	Itgb8	ENSMUSG00000025321	-0.31847	0.0770368	0.127455	-1.89169
75744	Svip	ENSMUSG00000074093	-0.163859	0.0771515	0.12763	-1.89088
52700	Txndc17	ENSMUSG00000020803	-0.168027	0.0771638	0.127635	-1.89079
60367	Il1rapl2	ENSMUSG00000059203	-0.712393	0.0772291	0.127728	-1.89033
360216	Zranb1	ENSMUSG00000030967	-0.183735	0.0773399	0.127896	-1.88955
116939	Pnpla3	ENSMUSG00000041653	0.366998	0.0774434	0.128052	1.88882
101861	Ints4	ENSMUSG00000025133	0.138083	0.077482	0.128101	1.88855
73046	Glrx5	ENSMUSG00000021102	0.247083	0.0775253	0.128157	1.88825
66192	Lage3	ENSMUSG00000015289	0.201143	0.0775808	0.128234	1.88785
104103	Airn	ENSMUSG00000078247	-0.388391	0.0777763	0.12853	-1.88648
68968	Cdan1	ENSMUSG00000027284	0.144316	0.0777783	0.12853	1.88647
114143	Atp6v0b	ENSMUSG00000033379	0.230203	0.0778447	0.128624	1.886
21812	Tgfbr1	ENSMUSG00000007613	-0.239019	0.0780132	0.128887	-1.88482
100504029	Gm16740	ENSMUSG00000097167	0.611761	0.078057	0.128945	1.88452
94217	Lrp1b	ENSMUSG00000049252	-0.390611	0.0781015	0.129003	-1.8842
57915	Tbc1d1	ENSMUSG00000029174	-0.216608	0.0781169	0.129013	-1.8841
212326	Fam149a	ENSMUSG00000070044	0.109989	0.0782028	0.12914	1.8835
16912	Psmb9	ENSMUSG00000096727	0.312494	0.0782564	0.129213	1.88312
56205	Ensa	ENSMUSG00000038619	-0.119422	0.0783847	0.129409	-1.88223
233067	Lrfn3	ENSMUSG00000036957	0.193277	0.0785333	0.129639	1.8812
217026	Heatr6	ENSMUSG00000000976	0.129275	0.0787185	0.12993	1.87991
338350	Acad12	ENSMUSG00000042647	0.316261	0.0787565	0.129977	1.87965
233871	Atxn2l	ENSMUSG00000032637	0.142333	0.0788416	0.130102	1.87906
67956	Kmt5a	ENSMUSG00000049327	-0.182898	0.0788594	0.130116	-1.87893
14166	Fgf11	ENSMUSG00000042826	-0.277786	0.0791294	0.130534	-1.87706
11423	Ache	ENSMUSG00000023328	0.37809	0.0791315	0.130534	1.87705
77697	Mmab	ENSMUSG00000029575	0.210558	0.0792094	0.130647	1.87651
433485	Syndig1	ENSMUSG00000074736	-0.232805	0.0792467	0.130693	-1.87625
56322	Timm22	ENSMUSG00000020843	0.151366	0.0793069	0.130777	1.87584
19242	Ptn	ENSMUSG00000029838	0.287641	0.0793336	0.130806	1.87566
74132	Rnf6	ENSMUSG00000029634	-0.121679	0.0793728	0.130855	-1.87539
56213	Htra1	ENSMUSG00000006205	0.187193	0.0794082	0.130898	1.87514
228913	Zfp217	ENSMUSG00000052056	0.192809	0.0794259	0.130912	1.87502
66337	Fam229b	ENSMUSG00000051736	-0.158866	0.0794674	0.130965	-1.87473
22319	Vamp3	ENSMUSG00000028955	-0.128875	0.0795257	0.131045	-1.87433
212307	Mapre2	ENSMUSG00000024277	-0.149899	0.0795811	0.131121	-1.87395
67027	Mkrn2	ENSMUSG00000000439	-0.108315	0.0796937	0.131291	-1.87318
94089	Trim7	ENSMUSG00000040350	0.393218	0.0797302	0.131336	1.87293
68865	Arv1	ENSMUSG00000031982	-0.289703	0.0797801	0.131403	-1.87259
12282	Hyou1	ENSMUSG00000032115	-0.180775	0.079814	0.131427	-1.87235
231991	Creb5	ENSMUSG00000053007	-0.275251	0.0798269	0.13143	-1.87227
12581	Cdkn2d	ENSMUSG00000096472	0.205653	0.0798346	0.13143	1.87221
72713	Angptl1	ENSMUSG00000033544	-0.523547	0.0798561	0.13145	-1.87207
330149	Hfm1	ENSMUSG00000043410	-0.458156	0.0799155	0.131532	-1.87166
231050	Galnt11	ENSMUSG00000038072	-0.111528	0.0799806	0.131616	-1.87121
67804	Snx2	ENSMUSG00000034484	-0.14295	0.0799848	0.131616	-1.87118
104112	Acly	ENSMUSG00000020917	0.188305	0.0800515	0.13171	1.87073
17536	Meis2	ENSMUSG00000027210	-0.218342	0.0800748	0.131733	-1.87057
243274	Tmem132d	ENSMUSG00000034310	-0.213983	0.080151	0.131842	-1.87005
66983	Zfp830	ENSMUSG00000046010	-0.157679	0.0801601	0.131842	-1.86999
320719	6030443J06Rik	ENSMUSG00000097207	0.360549	0.0802925	0.132033	1.86908
212943	Tent5a	ENSMUSG00000032265	-0.613091	0.0802952	0.132033	-1.86906
53323	Ube2k	ENSMUSG00000029203	-0.14948	0.0803176	0.132054	-1.86891
14718	Got1	ENSMUSG00000025190	-0.157459	0.0803494	0.132091	-1.8687
329384	Ptrh1	ENSMUSG00000053746	0.286583	0.0803723	0.132113	1.86854
67465	Sf3a1	ENSMUSG00000002129	0.115634	0.0804496	0.132225	1.86801
68981	Snrpa1	ENSMUSG00000030512	-0.248119	0.0805279	0.132338	-1.86748
30046	Zfp292	ENSMUSG00000039967	-0.297177	0.0805615	0.132377	-1.86725
52513	Ddx56	ENSMUSG00000004393	0.168431	0.0806253	0.132467	1.86682
22099	Tsn	ENSMUSG00000026374	-0.158234	0.080648	0.132488	-1.86666
68267	Slc25a22	ENSMUSG00000019082	0.344524	0.0807144	0.132582	1.86621
56278	Gkap1	ENSMUSG00000021552	-0.216793	0.0808333	0.132762	-1.86541
58909	Fam13a	ENSMUSG00000037709	-0.204592	0.0808519	0.132777	-1.86528
99633	Adgrl2	ENSMUSG00000028184	0.232736	0.080877	0.132802	1.86511
17919	Myo5b	ENSMUSG00000025885	0.201405	0.080922	0.13286	1.86481
18600	Padi2	ENSMUSG00000028927	0.292157	0.0809559	0.1329	1.86458
216971	Fam222b	ENSMUSG00000037750	0.184034	0.0809652	0.1329	1.86451
72691	Calhm2	ENSMUSG00000033033	0.648895	0.0809962	0.132935	1.8643
20650	Sntb2	ENSMUSG00000041308	-0.231996	0.0810421	0.132995	-1.86399
68556	Uckl1	ENSMUSG00000089917	0.215498	0.0811214	0.13311	1.86346
53421	Sec61a1	ENSMUSG00000030082	0.174159	0.081135	0.133116	1.86337
66052	Sdhc	ENSMUSG00000058076	0.13573	0.0811553	0.133134	1.86323
14182	Fgfr1	ENSMUSG00000031565	0.18979	0.0811768	0.133154	1.86308
13495	Drg2	ENSMUSG00000020537	0.191968	0.0813104	0.133357	1.86218
17384	Mmp10	ENSMUSG00000047562	-2.12227	0.081345	0.133393	-1.86195
20394	Scg5	ENSMUSG00000023236	-0.116829	0.0813515	0.133393	-1.86191
12290	Cacna1e	ENSMUSG00000004110	-0.294632	0.0813826	0.133425	-1.8617
105886298	Cmc4	ENSMUSG00000090110	-0.312886	0.0813899	0.133425	-1.86165
20843	Stag2	ENSMUSG00000025862	-0.258518	0.0814011	0.133428	-1.86157
67125	Tspan31	ENSMUSG00000006736	-0.195703	0.0814636	0.133503	-1.86115
14160	Lgr5	ENSMUSG00000020140	0.35234	0.0814663	0.133503	1.86113
15502	Dnaja1	ENSMUSG00000028410	-0.167058	0.081513	0.133564	-1.86082
269774	Aak1	ENSMUSG00000057230	-0.189393	0.0815277	0.133572	-1.86072
268395	Mpg	ENSMUSG00000020287	0.394417	0.0815694	0.133618	1.86044
67064	Chmp1b	ENSMUSG00000109901	-0.162367	0.0815748	0.133618	-1.8604
78294	Rps27a	ENSMUSG00000020460	-0.149674	0.0816193	0.133675	-1.8601
19647	Rbbp6	ENSMUSG00000030779	-0.188082	0.081723	0.13383	-1.85941
234594	Cnot1	ENSMUSG00000036550	-0.203346	0.0818858	0.13408	-1.85832
66048	Emc6	ENSMUSG00000047260	-0.152209	0.0821353	0.134473	-1.85665
22059	Trp53	ENSMUSG00000059552	0.231431	0.0821879	0.134527	1.85629
13714	Elk4	ENSMUSG00000026436	-0.249631	0.0822019	0.134527	-1.8562
240041	Zfp945	ENSMUSG00000059142	-0.256968	0.0822049	0.134527	-1.85618
11804	Aplp2	ENSMUSG00000031996	0.115932	0.0822153	0.134527	1.85611
55943	Stx8	ENSMUSG00000020903	0.132961	0.0822163	0.134527	1.85611
27681	Snf8	ENSMUSG00000006058	0.11757	0.0822362	0.134544	1.85597
246696	Slc25a28	ENSMUSG00000040414	0.421341	0.0822892	0.134604	1.85562
100683	Trrap	ENSMUSG00000045482	0.229686	0.0822921	0.134604	1.8556
67939	Prorsd1	ENSMUSG00000032673	-0.229855	0.0823522	0.134686	-1.8552
18159	Nppc	ENSMUSG00000026241	-0.601111	0.0824219	0.134784	-1.85473
67043	Syap1	ENSMUSG00000031357	-0.209174	0.082443	0.134803	-1.85459
320495	Ipcef1	ENSMUSG00000064065	-0.414048	0.0824886	0.134862	-1.85429
193740	Hspa1a	ENSMUSG00000091971	-0.960716	0.0825199	0.134897	-1.85408
13609	S1pr1	ENSMUSG00000045092	0.176349	0.0825751	0.134972	1.85371
234135	Nsd3	ENSMUSG00000054823	-0.187036	0.0826329	0.135051	-1.85333
329366	Ccdc187	ENSMUSG00000048038	0.415922	0.0827418	0.135213	1.85261
66431	Oxld1	ENSMUSG00000039670	0.399429	0.082758	0.135223	1.8525
12953	Cry2	ENSMUSG00000068742	0.133192	0.0827733	0.135232	1.8524
52592	Brms1l	ENSMUSG00000012076	-0.123447	0.082804	0.135267	-1.85219
18628	Per3	ENSMUSG00000028957	0.272882	0.082895	0.1354	1.85159
59095	Fxyd6	ENSMUSG00000066705	0.171742	0.0829271	0.135436	1.85138
22343	Lin7c	ENSMUSG00000027162	-0.203455	0.0830093	0.135532	-1.85083
347740	2900097C17Rik	ENSMUSG00000102869	-0.167447	0.0830141	0.135532	-1.8508
67619	Nob1	ENSMUSG00000003848	0.311007	0.0830148	0.135532	1.8508
56612	Pfdn5	ENSMUSG00000001289	0.149436	0.0831293	0.135703	1.85004
54561	Nap1l3	ENSMUSG00000055733	-0.195318	0.0832449	0.135876	-1.84928
330260	Pon2	ENSMUSG00000032667	0.159573	0.0832691	0.1359	1.84912
18012	Neurod1	ENSMUSG00000034701	-0.201689	0.0833775	0.136045	-1.8484
170789	Acot8	ENSMUSG00000017307	0.388686	0.0833778	0.136045	1.8484
74103	Nebl	ENSMUSG00000053702	-0.255798	0.0834122	0.136085	-1.84817
30928	Zbtb18	ENSMUSG00000063659	0.216808	0.0836688	0.136472	1.84648
381629	Atraid	ENSMUSG00000013622	0.115434	0.0838459	0.136745	1.84532
18113	Nnmt	ENSMUSG00000032271	-0.381294	0.0838754	0.136777	-1.84513
56217	Mpp5	ENSMUSG00000021112	-0.255326	0.0838867	0.13678	-1.84505
18968	Pola1	ENSMUSG00000006678	-0.228821	0.0839327	0.136834	-1.84475
14371	Fzd9	ENSMUSG00000049551	0.623077	0.0839398	0.136834	1.84471
225870	Rin1	ENSMUSG00000024883	-0.387255	0.0839604	0.136852	-1.84457
12068	Bet1	ENSMUSG00000032757	-0.153719	0.0840179	0.136916	-1.84419
21951	Tnks	ENSMUSG00000031529	-0.200447	0.0840191	0.136916	-1.84419
226781	Slc30a10	ENSMUSG00000026614	-0.253781	0.0840873	0.137011	-1.84374
330941	AI593442	ENSMUSG00000078307	-0.173722	0.0841233	0.137053	-1.8435
223922	Atf7	ENSMUSG00000099083	-0.168651	0.0841669	0.137109	-1.84322
68275	Rpa1	ENSMUSG00000000751	-0.178544	0.0842516	0.137231	-1.84267
217216	BC030867	ENSMUSG00000034773	0.506684	0.0843145	0.137317	1.84226
22253	Unc5c	ENSMUSG00000059921	-0.249837	0.0844386	0.137503	-1.84145
100017	Ldlrap1	ENSMUSG00000037295	0.459987	0.0845942	0.13774	1.84043
211651	Fancd2	ENSMUSG00000034023	-0.264801	0.0846153	0.137759	-1.84029
78245	Acbd7	ENSMUSG00000026644	-0.43873	0.0847343	0.137936	-1.83952
67842	Nop9	ENSMUSG00000019297	-0.200019	0.0847893	0.137996	-1.83916
330319	Wipf3	ENSMUSG00000086040	0.228535	0.0847911	0.137996	1.83915
242409	Tmem8b	ENSMUSG00000078716	-0.222061	0.0848008	0.137996	-1.83909
100042143	Gm3693	ENSMUSG00000098128	0.283946	0.0848516	0.138063	1.83876
16574	Kif5c	ENSMUSG00000026764	-0.155506	0.0849461	0.138201	-1.83815
54725	Cadm1	ENSMUSG00000032076	-0.145361	0.085026	0.138315	-1.83763
382867	Zfp488	ENSMUSG00000044519	1.33807	0.0850942	0.138409	1.83719
27357	Gyg	ENSMUSG00000019528	-0.10789	0.0851271	0.138434	-1.83697
66591	Mad2l1bp	ENSMUSG00000034509	0.24686	0.0851295	0.138434	1.83696
237082	Nxt2	ENSMUSG00000042271	-0.19646	0.0852221	0.138569	-1.83636
14617	Gjd2	ENSMUSG00000068615	-0.195661	0.0852981	0.138676	-1.83587
93747	Echs1	ENSMUSG00000025465	0.113327	0.0853518	0.138748	1.83552
11520	Plin2	ENSMUSG00000028494	0.205166	0.0854951	0.138964	1.8346
20842	Stag1	ENSMUSG00000037286	-0.22096	0.0855162	0.138982	-1.83446
270076	Gcdh	ENSMUSG00000003809	0.161664	0.0855372	0.139	1.83432
18148	Npm1	ENSMUSG00000057113	-0.163188	0.0856601	0.139184	-1.83353
76932	Arfip2	ENSMUSG00000030881	0.125947	0.0857271	0.139277	1.8331
241134	Nyap2	ENSMUSG00000054976	-0.277095	0.0859064	0.139552	-1.83195
105513	Chmp7	ENSMUSG00000034190	-0.126097	0.0859492	0.139605	-1.83168
224008	Spidr	ENSMUSG00000041974	-0.242764	0.086001	0.139673	-1.83134
100616095	Snhg18	ENSMUSG00000096956	0.219483	0.0860126	0.139676	1.83127
18991	Pou3f1	ENSMUSG00000090125	0.55835	0.0860409	0.139705	1.83109
236733	Usp11	ENSMUSG00000031066	-0.128955	0.086401	0.140274	-1.82878
52857	Gramd1a	ENSMUSG00000001248	0.257026	0.0864695	0.140368	1.82835
17254	Slc3a2	ENSMUSG00000010095	-0.202305	0.0864952	0.140394	-1.82818
207304	Hectd1	ENSMUSG00000035247	-0.201508	0.0865291	0.140433	-1.82796
94190	Ophn1	ENSMUSG00000031214	-0.149705	0.0865866	0.14051	-1.8276
16782	Lamc2	ENSMUSG00000026479	-0.39161	0.0866135	0.140537	-1.82743
74145	F13a1	ENSMUSG00000039109	0.400193	0.0866487	0.140578	1.8272
13824	Epb41l4a	ENSMUSG00000024376	-0.19242	0.0866714	0.140598	-1.82706
93840	Vangl2	ENSMUSG00000026556	0.133081	0.0866991	0.140622	1.82688
14081	Acsl1	ENSMUSG00000018796	-0.126297	0.0867061	0.140622	-1.82684
21933	Tnfrsf10b	ENSMUSG00000022074	-0.251969	0.0867639	0.140699	-1.82647
68229	Spindoc	ENSMUSG00000024970	0.253992	0.0868053	0.14075	1.82621
436240	Foxr2	ENSMUSG00000071665	-0.495832	0.0869557	0.140978	-1.82525
18207	Nthl1	ENSMUSG00000041429	0.497754	0.0870376	0.141094	1.82473
231668	Vsig10	ENSMUSG00000066894	0.199951	0.0874157	0.14169	1.82233
66075	Chchd3	ENSMUSG00000053768	-0.128375	0.087483	0.141783	-1.82191
74477	4933427D14Rik	ENSMUSG00000020807	-0.153385	0.0875031	0.141792	-1.82178
11443	Chrnb1	ENSMUSG00000041189	0.321683	0.087509	0.141792	1.82174
69536	Hemk1	ENSMUSG00000032579	0.232395	0.0876851	0.142061	1.82063
102635315	Gm32687	ENSMUSG00000112640	-0.446274	0.0877279	0.142114	-1.82036
108989	Tpr	ENSMUSG00000006005	-0.231869	0.0877428	0.142122	-1.82027
233890	Zfp768	ENSMUSG00000047371	0.263789	0.087921	0.142394	1.81915
231474	Paqr3	ENSMUSG00000055725	-0.174499	0.0879335	0.142398	-1.81907
231503	Tmem150c	ENSMUSG00000050640	0.209765	0.0879995	0.142488	1.81865
66055	Sf3b6	ENSMUSG00000037361	-0.17036	0.0880478	0.14255	-1.81835
22193	Ube2e3	ENSMUSG00000027011	-0.138477	0.0881062	0.142628	-1.81798
216766	Gemin5	ENSMUSG00000037275	-0.121986	0.0881216	0.142636	-1.81789
69721	Nkiras1	ENSMUSG00000021772	-0.128441	0.0881382	0.142647	-1.81778
66195	Lce1g	ENSMUSG00000027919	-2.28583	0.0881717	0.142682	-1.81757
80884	Maged2	ENSMUSG00000025268	0.328579	0.0881804	0.142682	1.81752
75540	Fpgt	ENSMUSG00000053870	-0.208573	0.0882474	0.142774	-1.8171
67123	Ubap1	ENSMUSG00000028437	-0.138059	0.0882742	0.1428	-1.81693
67246	Resf1	ENSMUSG00000032712	-0.302381	0.0882897	0.142802	-1.81683
16531	Kcnma1	ENSMUSG00000063142	-0.266656	0.0882956	0.142802	-1.8168
67054	Paics	ENSMUSG00000029247	-0.15974	0.0883251	0.142833	-1.81661
12729	Clns1a	ENSMUSG00000025439	-0.134122	0.0883667	0.142884	-1.81635
23863	Dand5	ENSMUSG00000053226	0.231757	0.0883849	0.142897	1.81624
19227	Pthlh	ENSMUSG00000048776	-0.679571	0.088439	0.142968	-1.8159
18526	Pcdh10	ENSMUSG00000049100	0.174749	0.0885019	0.143053	1.81551
329078	Emx2os	ENSMUSG00000087095	-0.20934	0.0885533	0.143119	-1.81518
58248	1700123O20Rik	ENSMUSG00000040822	0.126078	0.0886387	0.143236	1.81465
232196	C87436	ENSMUSG00000046679	0.18113	0.0886459	0.143236	1.81461
382562	Pfn4	ENSMUSG00000020639	-0.163235	0.0888621	0.143569	-1.81326
19090	Prkdc	ENSMUSG00000022672	-0.299046	0.0888928	0.143602	-1.81307
17203	Mc5r	ENSMUSG00000007480	-0.430331	0.0889306	0.143646	-1.81283
13179	Dcn	ENSMUSG00000019929	-0.493218	0.0889426	0.143649	-1.81276
56174	Nagk	ENSMUSG00000034744	0.279408	0.0890629	0.143826	1.81201
72895	Setd5	ENSMUSG00000034269	-0.16748	0.0890786	0.143835	-1.81191
20893	Bhlhe40	ENSMUSG00000030103	0.181836	0.0891263	0.143896	1.81161
621976	Tmem170b	ENSMUSG00000087370	-0.211328	0.0892927	0.144131	-1.81058
67223	Rrp15	ENSMUSG00000001305	-0.19427	0.0893377	0.144187	-1.8103
18952	2021-09-04	ENSMUSG00000020486	0.248111	0.0894006	0.144272	1.80991
13014	Cstb	ENSMUSG00000005054	-0.298328	0.0894112	0.144272	-1.80984
229011	Samd10	ENSMUSG00000038605	0.140485	0.0894643	0.144341	1.80952
72041	Alkbh4	ENSMUSG00000039754	0.33603	0.0895455	0.144446	1.80901
20194	S100a10	ENSMUSG00000041959	-0.205891	0.0895611	0.144446	-1.80892
72900	Ndufv2	ENSMUSG00000024099	-0.114729	0.0895698	0.144446	-1.80886
78921	9130019O22Rik	ENSMUSG00000030823	0.272753	0.0895704	0.144446	1.80886
110959	Nudt19	ENSMUSG00000034875	-0.132834	0.089601	0.144478	-1.80867
433323	Sgpp2	ENSMUSG00000032908	-0.941589	0.0896185	0.144488	-1.80856
104776	Aldh6a1	ENSMUSG00000021238	-0.188859	0.089629	0.144488	-1.8085
14407	Gabrg3	ENSMUSG00000055026	-0.245299	0.089638	0.144488	-1.80844
67669	Hikeshi	ENSMUSG00000062797	-0.109537	0.0897677	0.14468	-1.80764
12362	Casp1	ENSMUSG00000025888	0.308497	0.0897843	0.14469	1.80754
208643	Eif4g1	ENSMUSG00000045983	0.105077	0.0898549	0.144787	1.8071
18016	Nf2	ENSMUSG00000009073	0.111793	0.0901215	0.145184	1.80546
218333	Ice1	ENSMUSG00000034525	-0.117743	0.0901772	0.145257	-1.80512
18717	Pip5k1c	ENSMUSG00000034902	0.300268	0.0903077	0.14545	1.80431
232533	Stk38l	ENSMUSG00000001630	-0.171312	0.0903258	0.145462	-1.8042
79464	Lias	ENSMUSG00000029199	-0.117292	0.0903525	0.145489	-1.80404
20018	Polr1d	ENSMUSG00000029642	0.152574	0.0903841	0.145523	1.80384
73405	1700055D18Rik	ENSMUSG00000070997	0.312399	0.09063	0.145891	1.80234
67130	Ndufa6	ENSMUSG00000022450	0.17144	0.0906338	0.145891	1.80231
15201	Hells	ENSMUSG00000025001	-0.352499	0.0906547	0.145908	-1.80219
12121	Bicd1	ENSMUSG00000003452	-0.286047	0.0907268	0.146007	-1.80174
13822	Epb41l2	ENSMUSG00000019978	0.145267	0.0908131	0.146129	1.80122
228714	Kat14	ENSMUSG00000027425	0.150872	0.0908629	0.146193	1.80091
20897	Stra6	ENSMUSG00000032327	0.521822	0.0910274	0.14644	1.79991
76123	Gpsm2	ENSMUSG00000027883	-0.175624	0.0911171	0.146568	-1.79936
319556	A330041J22Rik	ENSMUSG00000087466	0.397743	0.0912203	0.146717	1.79873
110595	Timp4	ENSMUSG00000030317	0.183517	0.0913744	0.146948	1.79779
78287	Rbsn	ENSMUSG00000014550	-0.129974	0.0913849	0.146948	-1.79773
239650	Ccdc184	ENSMUSG00000029875	0.27133	0.0914091	0.14697	1.79758
110821	Pcca	ENSMUSG00000041650	-0.109642	0.0914232	0.146976	-1.7975
70261	Chp2	ENSMUSG00000030865	-0.413469	0.0914924	0.14707	-1.79708
77579	Myh10	ENSMUSG00000020900	0.166183	0.0915224	0.147101	1.7969
218885	Oxnad1	ENSMUSG00000021906	-0.136168	0.0916126	0.147229	-1.79635
277328	Trpa1	ENSMUSG00000032769	-0.795836	0.0916786	0.147318	-1.79595
234814	Mthfsd	ENSMUSG00000031816	0.218811	0.0916987	0.147334	1.79583
67923	Eloc	ENSMUSG00000079658	-0.127608	0.0917525	0.147403	-1.7955
20907	Stx1a	ENSMUSG00000007207	0.383886	0.0917705	0.147415	1.79539
21803	Tgfb1	ENSMUSG00000002603	0.508785	0.0917873	0.147425	1.79529
68328	Rab13	ENSMUSG00000027935	0.136222	0.091812	0.147431	1.79514
108154	Adamts6	ENSMUSG00000046169	-0.184909	0.0918177	0.147431	-1.79511
11545	Parp1	ENSMUSG00000026496	0.118718	0.0918224	0.147431	1.79508
19155	Npepps	ENSMUSG00000001441	-0.172575	0.0918732	0.147495	-1.79477
74182	Gpcpd1	ENSMUSG00000027346	-0.205155	0.0919399	0.147586	-1.79437
98910	Usp6nl	ENSMUSG00000039046	-0.125267	0.0919544	0.147592	-1.79428
11487	Adam10	ENSMUSG00000054693	-0.178889	0.0920785	0.147774	-1.79353
69219	Ddah1	ENSMUSG00000028194	-0.241332	0.0920939	0.147782	-1.79344
52377	Rcn3	ENSMUSG00000019539	0.681521	0.0921573	0.14785	1.79305
381126	Garem1	ENSMUSG00000042680	-0.224537	0.0921577	0.14785	-1.79305
54609	Ubqln2	ENSMUSG00000050148	0.103827	0.0922003	0.147902	1.79279
103213	Traf3ip2	ENSMUSG00000019842	0.324029	0.0922625	0.147984	1.79242
75458	Cklf	ENSMUSG00000054400	-0.236738	0.0923867	0.148167	-1.79167
67830	Rer1	ENSMUSG00000029048	-0.101621	0.0924176	0.148199	-1.79148
59035	Carm1	ENSMUSG00000032185	0.151143	0.0924575	0.148246	1.79124
66131	Tipin	ENSMUSG00000032397	-0.192095	0.0924983	0.148294	-1.791
14789	P3h3	ENSMUSG00000023191	0.375631	0.0925472	0.148356	1.7907
434353	A330074K22Rik	ENSMUSG00000097960	0.297416	0.0926675	0.148532	1.78998
66648	Tpgs2	ENSMUSG00000024269	-0.178637	0.0927112	0.148585	-1.78972
235504	Slc17a5	ENSMUSG00000049624	0.151822	0.0927431	0.148619	1.78953
20341	Selenbp1	ENSMUSG00000068874	0.339891	0.092759	0.148627	1.78943
66989	Kctd20	ENSMUSG00000005936	-0.105937	0.0927879	0.148656	-1.78926
68526	Gpr155	ENSMUSG00000041762	0.243828	0.092866	0.148764	1.78879
19085	Prkar1b	ENSMUSG00000025855	0.173976	0.0929422	0.14887	1.78833
66443	Tnfaip8l1	ENSMUSG00000044469	0.326597	0.0929556	0.148874	1.78825
230737	Gnl2	ENSMUSG00000028869	-0.133385	0.0930952	0.14908	-1.78742
12497	Entpd6	ENSMUSG00000033068	0.227018	0.0931192	0.149102	1.78727
69352	Necab1	ENSMUSG00000040536	-0.191286	0.0932736	0.149332	-1.78635
69871	Ppp1r35	ENSMUSG00000029725	0.634181	0.0935886	0.149819	1.78447
102323	Dcun1d2	ENSMUSG00000038506	0.143863	0.0936154	0.149845	1.78431
104799	Vipas39	ENSMUSG00000021038	-0.109266	0.0937539	0.150049	-1.78349
106633	Ift140	ENSMUSG00000024169	0.159879	0.0937854	0.150082	1.7833
225651	Mppe1	ENSMUSG00000062526	0.191161	0.0938073	0.1501	1.78317
228482	Arhgap11a	ENSMUSG00000041219	-0.348892	0.0938291	0.150118	-1.78304
76260	Ttc8	ENSMUSG00000021013	0.164347	0.0938405	0.150119	1.78298
234362	Zfp868	ENSMUSG00000060427	-0.147784	0.0938814	0.150167	-1.78273
18567	Pdcd2	ENSMUSG00000014771	-0.172338	0.0939128	0.1502	-1.78255
16774	Lama3	ENSMUSG00000024421	-0.648512	0.0939581	0.150255	-1.78228
70544	Tmem242	ENSMUSG00000004945	0.165176	0.0939959	0.150299	1.78205
50787	Hs6st3	ENSMUSG00000053465	0.290807	0.0940574	0.150372	1.78169
17350	Mlh1	ENSMUSG00000032498	-0.131424	0.0940664	0.150372	-1.78164
52535	Mettl17	ENSMUSG00000004561	0.238185	0.094085	0.150372	1.78153
14701	Gng12	ENSMUSG00000036402	-0.191983	0.0940851	0.150372	-1.78153
100038347	Fam174b	ENSMUSG00000078670	0.154639	0.0941227	0.150416	1.7813
100038433	9130213A22Rik	ENSMUSG00000097386	0.311029	0.0942062	0.150532	1.78081
665306	3930402G23Rik	ENSMUSG00000038917	-0.334341	0.0942243	0.150543	-1.7807
18035	Nfkbia	ENSMUSG00000021025	0.213266	0.094306	0.150657	1.78022
72026	Trmu	ENSMUSG00000022386	0.203844	0.0943177	0.150658	1.78015
18707	Pik3cd	ENSMUSG00000039936	0.355364	0.0943484	0.150671	1.77997
231931	Gimap6	ENSMUSG00000047867	-1.26311	0.0943783	0.150671	-1.77979
70560	Wars2	ENSMUSG00000004233	-0.179802	0.0943831	0.150671	-1.77976
212167	Gsap	ENSMUSG00000039934	-0.168885	0.0943842	0.150671	-1.77976
11736	Ankfy1	ENSMUSG00000020790	-0.145108	0.0943848	0.150671	-1.77975
68250	Ciao2a	ENSMUSG00000032381	-0.151743	0.0943997	0.150671	-1.77966
109079	Sephs1	ENSMUSG00000026662	0.143451	0.0944012	0.150671	1.77966
78801	Ak7	ENSMUSG00000041323	0.250124	0.0944466	0.150726	1.77939
16007	Ccn1	ENSMUSG00000028195	-0.335653	0.0944775	0.150758	-1.77921
68026	Pclaf	ENSMUSG00000040204	0.584678	0.0945988	0.150935	1.77849
22634	Plagl1	ENSMUSG00000019817	-0.293055	0.0946677	0.151027	-1.77808
67006	Cisd2	ENSMUSG00000028165	-0.151996	0.0949107	0.151398	-1.77665
56772	Mllt11	ENSMUSG00000053192	-0.126685	0.0949543	0.15145	-1.7764
66844	Ormdl2	ENSMUSG00000025353	0.142502	0.0950221	0.151541	1.776
241576	Ldlrad3	ENSMUSG00000048058	0.121874	0.0950879	0.151628	1.77561
268373	Ppia	ENSMUSG00000071866	0.112787	0.0952269	0.151833	1.7748
19656	Rbmxl1	ENSMUSG00000037070	0.125783	0.0952552	0.151861	1.77463
18816	Serpinf2	ENSMUSG00000038224	-0.799393	0.0953121	0.151911	-1.7743
232430	Crebl2	ENSMUSG00000032652	0.185079	0.0953152	0.151911	1.77428
18647	Cdk14	ENSMUSG00000028926	0.261421	0.0953231	0.151911	1.77423
16588	Kin	ENSMUSG00000037262	-0.169257	0.0953302	0.151911	-1.77419
15077	H3c14	ENSMUSG00000093769	0.2732	0.0953462	0.151919	1.7741
22276	Uros	ENSMUSG00000030979	0.208069	0.0954258	0.152028	1.77363
226976	Kansl3	ENSMUSG00000010453	0.110071	0.0954704	0.152082	1.77337
78593	Nrip3	ENSMUSG00000034825	0.204674	0.0955338	0.152166	1.773
51795	Srpx	ENSMUSG00000090084	-0.548256	0.095566	0.1522	-1.77281
320806	Gfm2	ENSMUSG00000021666	-0.133037	0.0955782	0.152202	-1.77274
93702	Pcdhgb5	ENSMUSG00000103749	0.250708	0.0955895	0.152202	1.77267
53602	Hpcal1	ENSMUSG00000071379	0.207198	0.0956383	0.152263	1.77239
268656	Sptlc1	ENSMUSG00000021468	-0.106417	0.095716	0.152369	-1.77194
74522	Morc2a	ENSMUSG00000034543	-0.134729	0.0957733	0.152443	-1.7716
78816	Gmip	ENSMUSG00000036246	0.317068	0.0958463	0.152537	1.77118
19053	Ppp2cb	ENSMUSG00000009630	-0.0966282	0.095854	0.152537	-1.77113
12091	Glb1	ENSMUSG00000045594	0.121627	0.0959227	0.152629	1.77073
75712	Tmem14a	ENSMUSG00000025933	0.164857	0.0961731	0.15301	1.76927
214812	Zfp609	ENSMUSG00000040524	0.129745	0.0963561	0.153283	1.76821
54219	Cd320	ENSMUSG00000002308	0.13752	0.0964491	0.153414	1.76767
67009	Ttc23	ENSMUSG00000030555	-0.141165	0.0964747	0.153437	-1.76752
59028	Rcl1	ENSMUSG00000024785	0.180245	0.0964977	0.153456	1.76739
219148	Fam167a	ENSMUSG00000035095	-0.294997	0.0965364	0.153484	-1.76717
52013	R3hcc1l	ENSMUSG00000025184	-0.16718	0.096548	0.153484	-1.7671
67115	Rpl14	ENSMUSG00000025794	0.142543	0.0966839	0.153682	1.76631
71957	Ints11	ENSMUSG00000029034	0.13139	0.0967083	0.153704	1.76617
14719	Got2	ENSMUSG00000031672	0.117828	0.0968019	0.153835	1.76563
17955	Nap1l4	ENSMUSG00000059119	0.0857854	0.0968378	0.153868	1.76542
319758	Rfx7	ENSMUSG00000037674	-0.227929	0.0968447	0.153868	-1.76538
106794	Dhx57	ENSMUSG00000035051	-0.130399	0.0968909	0.153924	-1.76512
21411	Tcf20	ENSMUSG00000041852	0.189483	0.0969277	0.153965	1.7649
109711	Actn1	ENSMUSG00000015143	0.146703	0.096956	0.153985	1.76474
22041	Trf	ENSMUSG00000032554	-0.333917	0.0969628	0.153985	-1.7647
72640	Mex3a	ENSMUSG00000074480	-0.239586	0.0970076	0.154037	-1.76444
19076	Prim2	ENSMUSG00000026134	0.187989	0.0970175	0.154037	1.76438
11990	Atrn	ENSMUSG00000027312	-0.161251	0.0970312	0.154042	-1.76431
22171	Tyms	ENSMUSG00000025747	0.225799	0.0972738	0.154409	1.76291
72018	Fundc1	ENSMUSG00000025040	-0.183091	0.0972897	0.154417	-1.76282
67664	Rnf125	ENSMUSG00000033107	-0.439506	0.097348	0.154492	-1.76248
19933	Rpl21	ENSMUSG00000041453	-0.126991	0.0973797	0.154525	-1.7623
15891	Ibsp	ENSMUSG00000029306	0.303358	0.0974557	0.154628	1.76186
13599	Ecel1	ENSMUSG00000026247	-0.61615	0.0974957	0.154674	-1.76163
21349	Tal1	ENSMUSG00000028717	-0.312264	0.097513	0.154683	-1.76153
19714	Rev3l	ENSMUSG00000019841	-0.288577	0.0975653	0.154749	-1.76123
170787	Hdac10	ENSMUSG00000062906	0.417752	0.0975899	0.15477	1.76109
66202	1110059G10Rik	ENSMUSG00000032551	-0.187688	0.0977677	0.155035	-1.76007
75284	Bcdin3d	ENSMUSG00000037525	0.475615	0.0979082	0.15524	1.75927
66066	Gng11	ENSMUSG00000032766	-0.29739	0.0980053	0.155376	-1.75871
70433	Draxin	ENSMUSG00000029005	0.328344	0.0980401	0.155414	1.75851
235626	Setd2	ENSMUSG00000044791	-0.225322	0.0981682	0.155599	-1.75778
15530	Hspg2	ENSMUSG00000028763	0.700249	0.0982452	0.155704	1.75734
21871	Atp6v0a2	ENSMUSG00000038023	0.116382	0.0983085	0.155786	1.75698
69707	Iqcg	ENSMUSG00000035578	0.20073	0.098335	0.15581	1.75683
71683	Gypc	ENSMUSG00000090523	-0.439182	0.0984434	0.155965	-1.75621
21401	Tcea3	ENSMUSG00000001604	0.394532	0.0984576	0.155969	1.75613
240064	Zfp799	ENSMUSG00000095253	-0.210137	0.0985124	0.156038	-1.75582
216136	Ilvbl	ENSMUSG00000032763	0.24286	0.098555	0.156088	1.75558
20778	Scarb1	ENSMUSG00000037936	0.238404	0.0985683	0.156092	1.7555
66505	Zmynd11	ENSMUSG00000021156	0.145785	0.09869	0.156267	1.75481
74108	Parn	ENSMUSG00000022685	-0.120254	0.0988277	0.156441	-1.75403
208618	Etl4	ENSMUSG00000036617	0.168443	0.0988337	0.156441	1.75399
269823	Pon3	ENSMUSG00000029759	-0.382422	0.0989515	0.15661	-1.75333
54646	Ppp1r3f	ENSMUSG00000039556	0.164954	0.0989911	0.156655	1.7531
117198	Ivns1abp	ENSMUSG00000023150	-0.236883	0.0990766	0.156758	-1.75262
12336	Capns1	ENSMUSG00000001794	0.153229	0.0990791	0.156758	1.7526
67725	Nudt13	ENSMUSG00000021809	0.166363	0.0991825	0.156886	1.75202
17060	Blnk	ENSMUSG00000061132	-1.74467	0.0992246	0.156935	-1.75178
74645	Tent5c	ENSMUSG00000044468	0.313631	0.0993643	0.157138	1.75099
67767	Jagn1	ENSMUSG00000051256	-0.126443	0.0994584	0.157269	-1.75046
68082	Dusp19	ENSMUSG00000027001	-0.17778	0.0994966	0.157312	-1.75024
233833	Tnrc6a	ENSMUSG00000052707	-0.162356	0.0995606	0.157383	-1.74988
19228	Pth1r	ENSMUSG00000032492	0.52757	0.0995652	0.157383	1.74986
20163	Rsu1	ENSMUSG00000026727	0.105705	0.0995752	0.157383	1.7498
14296	Frat1	ENSMUSG00000067199	-0.223275	0.0996008	0.157406	-1.74966
101544	Zfp575	ENSMUSG00000066721	0.383463	0.0996398	0.157441	1.74944
13809	Enpep	ENSMUSG00000028024	-0.640151	0.0996461	0.157441	-1.7494
68198	Ndufb2	ENSMUSG00000002416	0.152199	0.0996808	0.157479	1.74921
12038	Bche	ENSMUSG00000027792	-0.369721	0.0997177	0.157519	-1.749
67269	Agtpbp1	ENSMUSG00000021557	-0.171976	0.0997293	0.15752	-1.74893
68017	Mrm2	ENSMUSG00000029557	0.384045	0.0998436	0.157682	1.74829
110639	Prps2	ENSMUSG00000025742	-0.195522	0.0998821	0.157725	-1.74807
18700	Piga	ENSMUSG00000031381	-0.288464	0.100023	0.157912	-1.74728
54614	Prpf40b	ENSMUSG00000023007	0.222918	0.100057	0.157941	1.74709
213556	Plekhh2	ENSMUSG00000040852	-0.257563	0.100064	0.157941	-1.74705
77053	Sun1	ENSMUSG00000036817	0.0999152	0.100082	0.157951	1.74695
26893	Cops6	ENSMUSG00000019494	0.110455	0.100154	0.158047	1.74655
240665	Ccnj	ENSMUSG00000025010	0.198004	0.100212	0.158107	1.74622
69902	Mrto4	ENSMUSG00000028741	0.164497	0.100214	0.158107	1.74621
228960	Stx16	ENSMUSG00000027522	-0.133111	0.1004	0.158382	-1.74517
73078	Pmpcb	ENSMUSG00000029017	-0.12512	0.100417	0.158391	-1.74507
15081	H3f3b	ENSMUSG00000016559	-0.145855	0.100444	0.158415	-1.74492
11761	Aox1	ENSMUSG00000063558	0.162229	0.100456	0.158417	1.74485
94254	Rcc1l	ENSMUSG00000061979	0.318603	0.1005	0.158469	1.74461
77889	Lbh	ENSMUSG00000024063	-0.236908	0.100575	0.158568	-1.74419
12856	Cox17	ENSMUSG00000046516	0.269953	0.100972	0.159177	1.74197
207474	Kctd12b	ENSMUSG00000041633	-0.295863	0.101012	0.159222	-1.74175
232341	Wnk1	ENSMUSG00000045962	-0.235602	0.101174	0.15946	-1.74085
66083	Setd6	ENSMUSG00000031671	-0.187406	0.101243	0.159548	-1.74047
80876	Ifitm2	ENSMUSG00000060591	0.254812	0.101254	0.159548	1.74041
20964	Syn1	ENSMUSG00000037217	-0.163138	0.101332	0.159654	-1.73997
107999	Gtpbp6	ENSMUSG00000033434	0.811325	0.101371	0.159698	1.73975
218341	Rfesd	ENSMUSG00000043190	-0.180184	0.101498	0.159866	-1.73905
19340	Rab3d	ENSMUSG00000019066	0.25849	0.101503	0.159866	1.73902
545370	Hmcn1	ENSMUSG00000066842	-0.496781	0.101512	0.159866	-1.73897
14190	Fgl2	ENSMUSG00000039899	-0.490082	0.10168	0.160112	-1.73804
224481	Tfb1m	ENSMUSG00000036983	-0.161781	0.101716	0.160151	-1.73784
241627	Wdr76	ENSMUSG00000027242	-0.403361	0.101748	0.160182	-1.73767
171286	Slc12a8	ENSMUSG00000035506	0.393411	0.101775	0.1602	1.73752
54447	Asah2	ENSMUSG00000024887	-0.340747	0.101793	0.1602	-1.73742
213783	Plekhg1	ENSMUSG00000040624	-0.221301	0.1018	0.1602	-1.73738
13134	Dach1	ENSMUSG00000055639	-0.277327	0.101805	0.1602	-1.73735
107684	Coro2a	ENSMUSG00000028337	0.236573	0.101839	0.160213	1.73716
50908	C1s1	ENSMUSG00000038521	-0.348488	0.101841	0.160213	-1.73715
320714	Trappc11	ENSMUSG00000038102	-0.101195	0.1019	0.160278	-1.73683
70604	Dnajb14	ENSMUSG00000074212	-0.181848	0.101977	0.160382	-1.7364
66177	Ubl5	ENSMUSG00000084786	0.123235	0.102041	0.160464	1.73605
64099	Parvg	ENSMUSG00000022439	0.410223	0.10216	0.160632	1.73539
21683	Tecta	ENSMUSG00000037705	-0.631397	0.102197	0.160672	-1.73519
75678	Ippk	ENSMUSG00000021385	-0.120675	0.10233	0.160864	-1.73445
66399	Tsfm	ENSMUSG00000040521	0.229265	0.102354	0.160883	1.73432
54409	Ramp2	ENSMUSG00000001240	0.352897	0.102585	0.161229	1.73305
26447	Poli	ENSMUSG00000038425	-0.169752	0.102751	0.161471	-1.73214
72709	C1qtnf6	ENSMUSG00000022440	0.326256	0.102771	0.161484	1.73203
75429	Fam183b	ENSMUSG00000049154	0.219563	0.102912	0.161688	1.73126
14043	Ext2	ENSMUSG00000027198	0.224301	0.103129	0.16201	1.73007
68721	1110032A03Rik	ENSMUSG00000037971	0.143263	0.103149	0.162023	1.72996
70134	Misp3	ENSMUSG00000074217	0.479971	0.103203	0.162082	1.72967
74137	Nuak2	ENSMUSG00000009772	0.23329	0.10321	0.162082	1.72963
140743	Rem2	ENSMUSG00000022176	-0.750142	0.103378	0.162328	-1.72871
72960	Top1mt	ENSMUSG00000000934	0.272913	0.103485	0.162463	1.72813
71148	Mier1	ENSMUSG00000028522	-0.217011	0.103487	0.162463	-1.72812
80907	Lactb	ENSMUSG00000032370	-0.15378	0.103556	0.162553	-1.72774
75553	Zc3h14	ENSMUSG00000021012	-0.145055	0.103587	0.162583	-1.72757
212679	Mars2	ENSMUSG00000046994	-0.150465	0.103653	0.162669	-1.72721
22719	Zfp61	ENSMUSG00000050605	0.190577	0.103876	0.163001	1.726
13682	Eif4a2	ENSMUSG00000022884	-0.140819	0.103896	0.163014	-1.72589
26395	Map2k1	ENSMUSG00000004936	0.0927513	0.103909	0.163015	1.72582
213248	Wdr49	ENSMUSG00000104301	0.498401	0.104004	0.163147	1.7253
20918	Eif1	ENSMUSG00000035530	-0.114356	0.104121	0.163312	-1.72467
17181	Matn2	ENSMUSG00000022324	-0.162451	0.104201	0.163419	-1.72423
56421	Pfkp	ENSMUSG00000021196	-0.224902	0.10435	0.163635	-1.72343
71514	Sfpq	ENSMUSG00000028820	-0.164414	0.104442	0.16376	-1.72293
228356	1110051M20Rik	ENSMUSG00000040591	0.127899	0.104478	0.163797	1.72274
50927	Nasp	ENSMUSG00000028693	-0.186993	0.104497	0.16381	-1.72263
71567	Mcm9	ENSMUSG00000058298	0.206798	0.10451	0.163811	1.72256
214779	Zfp879	ENSMUSG00000044296	-0.272489	0.104571	0.163878	-1.72224
14910	Gt(ROSA)26Sor	ENSMUSG00000086429	0.238133	0.104576	0.163878	1.72221
15932	Idua	ENSMUSG00000033540	0.143038	0.104628	0.163941	1.72193
13803	Enc1	ENSMUSG00000041773	0.130806	0.104649	0.163956	1.72181
241112	Catip	ENSMUSG00000073650	0.234726	0.104858	0.164265	1.72068
60406	Sap30	ENSMUSG00000031609	-0.489144	0.104889	0.164294	-1.72052
26965	Cul1	ENSMUSG00000029686	-0.15151	0.104942	0.16436	-1.72023
75137	Rprd2	ENSMUSG00000028106	-0.159594	0.105046	0.164504	-1.71967
77056	Tmco4	ENSMUSG00000041143	0.391566	0.105078	0.164531	1.7195
74925	4930479D17Rik	ENSMUSG00000085238	-0.451299	0.105087	0.164531	-1.71945
77110	Gpbp1l1	ENSMUSG00000034042	-0.15801	0.105127	0.164575	-1.71924
108689	Stn1	ENSMUSG00000042694	-0.158486	0.105218	0.164699	-1.71875
67629	Spc24	ENSMUSG00000074476	0.429637	0.105232	0.164703	1.71867
243833	Zfp128	ENSMUSG00000060397	0.193629	0.105381	0.164917	1.71787
11789	Apc	ENSMUSG00000005871	-0.262396	0.105444	0.164978	-1.71754
19309	Pygm	ENSMUSG00000032648	0.391057	0.105469	0.164999	1.7174
353156	Egfl7	ENSMUSG00000026921	0.407393	0.105491	0.165016	1.71728
50766	Crim1	ENSMUSG00000024074	0.177927	0.105517	0.165038	1.71714
382064	Gm1110	ENSMUSG00000079644	0.40691	0.105544	0.165062	1.717
27979	Eif3b	ENSMUSG00000056076	0.0994306	0.105723	0.165319	1.71604
66627	Ogfod2	ENSMUSG00000023707	0.240574	0.105732	0.165319	1.71599
216846	Cntrob	ENSMUSG00000032782	0.294975	0.105783	0.16538	1.71572
319513	Pced1a	ENSMUSG00000037773	0.162194	0.105805	0.165395	1.71561
70767	Prpf3	ENSMUSG00000015748	-0.115065	0.105854	0.165454	-1.71534
14705	Bscl2	ENSMUSG00000071657	0.27827	0.105896	0.165501	1.71512
114565	Zbtb21	ENSMUSG00000046962	-0.145385	0.105912	0.165508	-1.71503
74754	Dhcr24	ENSMUSG00000034926	0.334468	0.105928	0.165513	1.71495
74325	Cltb	ENSMUSG00000047547	0.161457	0.105947	0.165525	1.71484
70601	Ecd	ENSMUSG00000021810	-0.15306	0.105974	0.165548	-1.7147
78895	Pus7l	ENSMUSG00000033356	-0.19844	0.106027	0.165614	-1.71441
67391	Fundc2	ENSMUSG00000031198	-0.156804	0.106087	0.165689	-1.7141
15467	Eif2ak1	ENSMUSG00000029613	0.118361	0.106183	0.165819	1.71359
102633880	A730081D07Rik	ENSMUSG00000086693	0.41012	0.10624	0.165891	1.71328
56150	Mad2l1	ENSMUSG00000029910	-0.225212	0.106321	0.165999	-1.71285
69666	Psmg4	ENSMUSG00000071451	0.37382	0.106349	0.166023	1.7127
56524	Mpp6	ENSMUSG00000038388	-0.230953	0.106367	0.166023	-1.71261
381373	Sp9	ENSMUSG00000068859	0.434568	0.106372	0.166023	1.71258
330863	Trim67	ENSMUSG00000036913	0.348512	0.106408	0.16606	1.71238
56444	Actr10	ENSMUSG00000021076	-0.127583	0.106432	0.166079	-1.71226
20603	Sms	ENSMUSG00000071708	-0.213458	0.106529	0.166211	-1.71174
20655	Sod1	ENSMUSG00000022982	0.133244	0.106765	0.166561	1.71049
70233	Cd2bp2	ENSMUSG00000042502	0.0943573	0.106847	0.16667	1.71006
212999	Tnpo2	ENSMUSG00000031691	0.151986	0.106902	0.166737	1.70976
71648	Optn	ENSMUSG00000026672	-0.109718	0.106978	0.166793	-1.70936
11600	Angpt1	ENSMUSG00000022309	-0.183317	0.106985	0.166793	-1.70932
330812	Rnf150	ENSMUSG00000047747	-0.215253	0.107113	0.166974	-1.70864
20679	Sox6	ENSMUSG00000051910	0.252679	0.107169	0.167042	1.70835
216080	Ube2d1	ENSMUSG00000019927	-0.1289	0.107222	0.167106	-1.70807
20474	Six4	ENSMUSG00000034460	-0.299387	0.107326	0.16725	-1.70752
14661	Glud1	ENSMUSG00000021794	-0.109653	0.107443	0.167413	-1.70691
234734	Aars	ENSMUSG00000031960	0.177932	0.107472	0.167439	1.70675
627626	Ptchd4	ENSMUSG00000042256	-0.246345	0.107589	0.167603	-1.70613
269261	Rpl12	ENSMUSG00000038900	0.156179	0.107615	0.167625	1.706
19376	Rab34	ENSMUSG00000002059	0.242197	0.107836	0.16795	1.70484
104886	Rab15	ENSMUSG00000021062	-0.255552	0.107872	0.167973	-1.70464
59012	Moxd1	ENSMUSG00000020000	-1.04009	0.107874	0.167973	-1.70463
242747	Zfp933	ENSMUSG00000059423	-0.194131	0.107955	0.16808	-1.70421
20353	Sema4c	ENSMUSG00000026121	0.207678	0.108028	0.168174	1.70382
242785	Klhl21	ENSMUSG00000073700	0.188712	0.10805	0.168191	1.70371
52397	Zfp644	ENSMUSG00000049606	-0.197454	0.10811	0.168264	-1.7034
67455	Klhl13	ENSMUSG00000036782	-0.152808	0.108239	0.168447	-1.70272
18576	Pde3b	ENSMUSG00000030671	-0.31627	0.108292	0.16851	-1.70244
140792	Colec12	ENSMUSG00000036103	-0.452794	0.108487	0.168795	-1.70142
74044	Ttf2	ENSMUSG00000033222	-0.223154	0.108562	0.168892	-1.70103
53620	Vamp5	ENSMUSG00000073002	0.411538	0.108599	0.168895	1.70083
14020	Evi5	ENSMUSG00000011831	-0.166162	0.108603	0.168895	-1.70081
13607	Eda	ENSMUSG00000059327	0.147445	0.108607	0.168895	1.70079
319481	Wdr59	ENSMUSG00000031959	-0.103869	0.108619	0.168895	-1.70073
66966	Trit1	ENSMUSG00000028653	-0.195633	0.108623	0.168895	-1.7007
18760	Prkd1	ENSMUSG00000002688	-0.147445	0.10868	0.168964	-1.70041
67533	Ppfibp1	ENSMUSG00000016487	-0.173004	0.108816	0.169156	-1.6997
56489	Ikbke	ENSMUSG00000042349	0.246672	0.108849	0.169188	1.69953
54604	Pcnx	ENSMUSG00000021140	-0.171244	0.108871	0.169204	-1.69941
19659	Rbp1	ENSMUSG00000046402	0.432973	0.108971	0.16934	1.69889
75420	Secisbp2	ENSMUSG00000035139	0.161141	0.10905	0.169444	1.69848
68219	Nudt21	ENSMUSG00000031754	-0.170321	0.109122	0.169538	-1.6981
12843	Col1a2	ENSMUSG00000029661	-0.486111	0.109183	0.169614	-1.69779
330401	Tmcc1	ENSMUSG00000030126	0.160122	0.109299	0.169774	1.69718
237860	Ssh2	ENSMUSG00000037926	-0.214594	0.10931	0.169774	-1.69712
17364	Trpm1	ENSMUSG00000030523	0.706685	0.109335	0.169787	1.697
71709	Syde1	ENSMUSG00000032714	0.172654	0.109343	0.169787	1.69695
75016	4930480K23Rik	ENSMUSG00000097284	-0.316457	0.109401	0.169858	-1.69665
329152	Hecw2	ENSMUSG00000042807	-0.234338	0.109452	0.169918	-1.69639
68079	Pdcd2l	ENSMUSG00000002635	0.176187	0.109518	0.170002	1.69605
19056	Ppp3cb	ENSMUSG00000021816	-0.144628	0.109562	0.170034	-1.69582
319181	H2bc8	ENSMUSG00000058385	0.294927	0.109563	0.170034	1.69581
56309	Mycbp	ENSMUSG00000028647	-0.191176	0.109642	0.170121	-1.6954
15931	Ids	ENSMUSG00000035847	-0.178557	0.109655	0.170121	-1.69533
225392	Rell2	ENSMUSG00000044024	0.302042	0.109656	0.170121	1.69533
77220	Tmem200a	ENSMUSG00000049420	-0.189701	0.109859	0.170417	-1.69428
235106	Ntm	ENSMUSG00000059974	0.137233	0.109907	0.170454	1.69403
20238	Atxn1	ENSMUSG00000046876	-0.180945	0.109922	0.170458	-1.69395
18226	Nup62	ENSMUSG00000109511	0.248056	0.110003	0.170565	1.69353
68982	1500015A07Rik	ENSMUSG00000098702	0.280968	0.110072	0.170653	1.69318
12606	Cebpa	ENSMUSG00000034957	0.395958	0.110194	0.170823	1.69255
20437	Siah1a	ENSMUSG00000036840	-0.146758	0.110236	0.170852	-1.69233
635253	Usp51	ENSMUSG00000067215	-0.263348	0.110237	0.170852	-1.69233
382073	Ccdc84	ENSMUSG00000043923	-0.225191	0.11028	0.1709	-1.6921
18186	Nrp1	ENSMUSG00000025810	-0.175617	0.110369	0.171019	-1.69164
70573	Tbccd1	ENSMUSG00000004462	0.119326	0.110496	0.171185	1.69099
93713	Pcdhga5	ENSMUSG00000103567	0.213608	0.110501	0.171185	1.69097
16872	Lhx4	ENSMUSG00000026468	-0.38724	0.110537	0.171223	-1.69078
57748	Jmy	ENSMUSG00000021690	-0.17497	0.110552	0.171226	-1.6907
13797	Emx2	ENSMUSG00000043969	-0.208282	0.110652	0.171363	-1.69019
56517	Slc22a21	ENSMUSG00000063652	-0.348744	0.110784	0.171547	-1.68951
11957	Atp5j	ENSMUSG00000022890	-0.136745	0.110798	0.171551	-1.68944
229905	Kyat3	ENSMUSG00000040213	-0.148404	0.110833	0.171571	-1.68926
320253	2021-03-03	ENSMUSG00000032656	0.198599	0.110836	0.171571	1.68924
225876	Kdm2a	ENSMUSG00000054611	-0.139155	0.110916	0.171675	-1.68883
73516	1700086O06Rik	ENSMUSG00000097080	0.34389	0.110942	0.171697	1.6887
77721	Mrps5	ENSMUSG00000027374	0.12421	0.110974	0.171728	1.68853
12593	Cdyl	ENSMUSG00000059288	-0.175405	0.111027	0.171791	-1.68826
14853	Gspt2	ENSMUSG00000071723	-0.16267	0.111067	0.171833	-1.68806
50791	Magi2	ENSMUSG00000040003	-0.198675	0.111211	0.172038	-1.68732
11601	Angpt2	ENSMUSG00000031465	-0.594582	0.111226	0.172041	-1.68724
100129	Gpr153	ENSMUSG00000042804	0.353364	0.111319	0.172166	1.68677
208936	Adamts18	ENSMUSG00000053399	0.399681	0.111377	0.172222	1.68647
68262	Agpat4	ENSMUSG00000023827	0.215329	0.11138	0.172222	1.68646
218460	Wdr41	ENSMUSG00000042015	0.12062	0.111454	0.172317	1.68608
218232	Ptpdc1	ENSMUSG00000038042	-0.111904	0.111511	0.172387	-1.68578
211896	Depdc7	ENSMUSG00000027173	-0.303535	0.111557	0.172439	-1.68555
75600	Calml4	ENSMUSG00000032246	0.310199	0.111574	0.172445	1.68546
240442	Adnp2	ENSMUSG00000053950	0.111902	0.111598	0.172464	1.68534
218734	3830406C13Rik	ENSMUSG00000033111	-0.172576	0.11177	0.172707	-1.68446
84094	Plvap	ENSMUSG00000034845	0.443832	0.11178	0.172707	1.68441
68667	Trpm4	ENSMUSG00000038260	0.391892	0.111845	0.172765	1.68408
80889	Tlnrd1	ENSMUSG00000070462	-0.191716	0.111851	0.172765	-1.68405
212986	Scfd2	ENSMUSG00000062110	0.147502	0.111872	0.172765	1.68395
13592	Ebf2	ENSMUSG00000022053	-0.805347	0.111878	0.172765	-1.68391
50907	Preb	ENSMUSG00000045302	0.13197	0.111879	0.172765	1.68391
224997	Dlgap1	ENSMUSG00000003279	0.113062	0.111895	0.172771	1.68382
66121	Chchd1	ENSMUSG00000063787	-0.223274	0.111909	0.172773	-1.68375
77446	Heg1	ENSMUSG00000075254	0.349572	0.111966	0.172842	1.68346
20230	Satb1	ENSMUSG00000023927	0.163016	0.111997	0.172869	1.68331
76499	Clasp2	ENSMUSG00000033392	-0.154781	0.112009	0.172869	-1.68325
269637	Cnpy1	ENSMUSG00000044681	-0.50807	0.112064	0.172936	-1.68296
67623	Tm7sf3	ENSMUSG00000040234	0.115939	0.112134	0.173025	1.68261
228413	Prrg4	ENSMUSG00000027171	-0.365732	0.112165	0.173041	-1.68245
71461	Ptk7	ENSMUSG00000023972	0.495314	0.112169	0.173041	1.68243
13663	Ei24	ENSMUSG00000062762	-0.0953723	0.112214	0.17308	-1.6822
67529	Fgfr1op2	ENSMUSG00000040242	-0.150594	0.112237	0.17308	-1.68208
13831	Epc1	ENSMUSG00000024240	-0.105802	0.112253	0.17308	-1.682
60321	Wbp11	ENSMUSG00000030216	0.0857428	0.112256	0.17308	1.68199
76184	Abca6	ENSMUSG00000044749	-0.353381	0.112268	0.17308	-1.68193
16764	Aff3	ENSMUSG00000037138	-0.142326	0.112269	0.17308	-1.68192
83703	Dbr1	ENSMUSG00000032469	-0.142681	0.112297	0.173104	-1.68178
69790	Med30	ENSMUSG00000038622	-0.185843	0.11232	0.17312	-1.68166
70350	Basp1	ENSMUSG00000045763	0.132782	0.11246	0.173316	1.68096
69922	Vrk2	ENSMUSG00000064090	-0.235407	0.11248	0.173329	-1.68085
59044	Rnf130	ENSMUSG00000020376	-0.152315	0.112599	0.173493	-1.68025
224139	Golgb1	ENSMUSG00000034243	-0.19708	0.112617	0.173501	-1.68016
71458	Bcor	ENSMUSG00000040363	0.138902	0.112679	0.173578	1.67984
13390	Dlx1	ENSMUSG00000041911	0.201743	0.112828	0.173788	1.67909
67099	Mettl21a	ENSMUSG00000025956	-0.154099	0.112895	0.173872	-1.67875
66089	Rmnd5b	ENSMUSG00000001054	0.192493	0.11303	0.174044	1.67807
60527	Fads3	ENSMUSG00000024664	0.175565	0.113031	0.174044	1.67806
238247	Arid4a	ENSMUSG00000048118	-0.17188	0.113122	0.174164	-1.67761
13639	Efna4	ENSMUSG00000028040	0.410505	0.113152	0.174191	1.67745
76051	Ganc	ENSMUSG00000062646	-0.14189	0.113266	0.174347	-1.67688
70155	Ogfrl1	ENSMUSG00000026158	-0.179598	0.113487	0.174667	-1.67577
11622	Ahr	ENSMUSG00000019256	-0.215416	0.113498	0.174667	-1.67571
26442	Psma5	ENSMUSG00000068749	-0.117802	0.11355	0.174727	-1.67545
170442	Bbox1	ENSMUSG00000041660	0.310287	0.113676	0.174902	1.67482
208146	Yeats2	ENSMUSG00000041215	-0.122287	0.113813	0.175092	-1.67413
16661	Krt10	ENSMUSG00000019761	0.208642	0.113873	0.175165	1.67383
19826	Rnps1	ENSMUSG00000034681	0.142552	0.114025	0.17538	1.67307
19385	Ranbp1	ENSMUSG00000005732	0.11478	0.114089	0.17546	1.67274
27276	Plekhb1	ENSMUSG00000030701	0.336508	0.114107	0.175468	1.67265
22166	Txn1	ENSMUSG00000028367	0.149956	0.114248	0.175665	1.67195
327826	Frs2	ENSMUSG00000020170	-0.146185	0.114285	0.175703	-1.67177
218271	B4galt7	ENSMUSG00000021504	0.248242	0.114328	0.17575	1.67155
74410	Ttll11	ENSMUSG00000026885	0.132304	0.114501	0.175997	1.67068
216760	Mfap3	ENSMUSG00000020522	-0.134881	0.114514	0.175997	-1.67062
217154	Stac2	ENSMUSG00000017400	-0.59647	0.114526	0.175997	-1.67056
72469	Plcd3	ENSMUSG00000020937	0.500479	0.114545	0.176006	1.67047
26433	Plod3	ENSMUSG00000004846	0.26643	0.114603	0.176076	1.67018
320827	C530008M17Rik	ENSMUSG00000036377	0.179777	0.114642	0.176117	1.66998
12366	Casp2	ENSMUSG00000029863	-0.167753	0.114675	0.176148	-1.66981
208292	Zfp871	ENSMUSG00000024298	-0.322957	0.11469	0.176151	-1.66974
70370	Fbln7	ENSMUSG00000027386	0.275638	0.114773	0.17626	1.66933
22239	Ugt8a	ENSMUSG00000032854	0.845859	0.114852	0.176361	1.66894
246196	Zfp277	ENSMUSG00000055917	-0.143355	0.114882	0.176369	-1.66878
67216	Mboat2	ENSMUSG00000020646	-0.177125	0.114899	0.176369	-1.6687
245269	Nim1k	ENSMUSG00000095930	0.149494	0.1149	0.176369	1.66869
56720	Tdo2	ENSMUSG00000028011	-0.46204	0.114907	0.176369	-1.66866
320311	Rnf152	ENSMUSG00000047496	-0.224749	0.115201	0.176801	-1.6672
216618	Cfap36	ENSMUSG00000020462	-0.166887	0.115384	0.177061	-1.66629
69752	Zfp511	ENSMUSG00000025470	0.209186	0.11544	0.177129	1.66601
15507	Hspb1	ENSMUSG00000004951	0.481416	0.115578	0.177321	1.66533
66930	Fank1	ENSMUSG00000053111	0.177273	0.115594	0.177325	1.66525
18584	Pde8a	ENSMUSG00000025584	-0.484088	0.115627	0.177356	-1.66509
208898	Unc13c	ENSMUSG00000062151	-0.440796	0.115803	0.177606	-1.66422
21677	Tead2	ENSMUSG00000030796	0.310308	0.115947	0.177809	1.6635
17716	ND1	ENSMUSG00000064341	-0.30115	0.115985	0.177847	-1.66332
381511	Pdp1	ENSMUSG00000049225	-0.252191	0.11612	0.178034	-1.66265
76884	Cyfip2	ENSMUSG00000020340	0.177259	0.116144	0.178051	1.66253
105349	Akr1c18	ENSMUSG00000021214	-0.576304	0.116299	0.178267	-1.66177
12442	Ccnb2	ENSMUSG00000032218	0.319111	0.11631	0.178267	1.66171
14528	Gch1	ENSMUSG00000037580	-0.49057	0.11655	0.178598	-1.66053
434778	Ccdc160	ENSMUSG00000073207	-0.274414	0.116551	0.178598	-1.66052
12010	B2m	ENSMUSG00000060802	0.148695	0.116657	0.17874	1.66
72836	Pot1b	ENSMUSG00000024174	-0.23757	0.116672	0.178743	-1.65993
71449	Eef1aknmt	ENSMUSG00000026694	0.154732	0.116688	0.178748	1.65985
68346	Sirt5	ENSMUSG00000054021	0.194213	0.116853	0.178971	1.65904
382090	Cep162	ENSMUSG00000056919	-0.176404	0.116872	0.178971	-1.65895
449521	Zfp213	ENSMUSG00000071256	0.334646	0.11703	0.179183	1.65817
237759	Col23a1	ENSMUSG00000063564	0.417412	0.117047	0.179183	1.65809
380912	Zfp395	ENSMUSG00000034522	-0.217091	0.117064	0.179183	-1.65801
69713	Pin4	ENSMUSG00000079480	-0.173035	0.117068	0.179183	-1.65799
50875	Tmod3	ENSMUSG00000058587	-0.119845	0.117074	0.179183	-1.65796
207375	Fam120c	ENSMUSG00000025262	-0.24978	0.117118	0.179231	-1.65774
102634668	Gm32200	ENSMUSG00000103114	-0.510042	0.117189	0.179319	-1.6574
12490	Cd34	ENSMUSG00000016494	0.295232	0.117206	0.179326	1.65731
53374	Chst3	ENSMUSG00000057337	-0.502903	0.11728	0.179419	-1.65695
218506	Mrps27	ENSMUSG00000041632	0.150067	0.117339	0.179474	1.65666
83962	Btbd1	ENSMUSG00000025103	-0.164153	0.117342	0.179474	-1.65665
108013	Celf4	ENSMUSG00000024268	-0.100617	0.117391	0.179531	-1.65641
11484	Aspa	ENSMUSG00000020774	-0.542366	0.117484	0.179639	-1.65595
14739	S1pr2	ENSMUSG00000043895	-0.263756	0.117488	0.179639	-1.65593
104479	Ccdc117	ENSMUSG00000020482	-0.179238	0.117561	0.179714	-1.65558
70441	Mir124-2hg	ENSMUSG00000100252	-0.27957	0.117565	0.179714	-1.65556
72106	Jmjd8	ENSMUSG00000025736	0.174912	0.117575	0.179714	1.65551
100040421	Gm2762	ENSMUSG00000107008	0.382555	0.117784	0.180013	1.65449
214292	Syna	ENSMUSG00000085957	0.535455	0.117821	0.180049	1.65431
320816	Ankrd16	ENSMUSG00000047909	0.179296	0.117861	0.180091	1.65412
70466	Ckap2l	ENSMUSG00000048327	0.30018	0.117977	0.180249	1.65355
208263	Tor1aip1	ENSMUSG00000026466	0.149652	0.118094	0.180408	1.65298
13367	Diaph1	ENSMUSG00000024456	-0.112803	0.118125	0.180436	-1.65283
18828	Plscr2	ENSMUSG00000032372	0.258748	0.118251	0.180608	1.65222
73893	Tmem202	ENSMUSG00000049526	-0.375647	0.118267	0.180613	-1.65214
11778	Ap3s2	ENSMUSG00000063801	0.0978825	0.118311	0.180649	1.65193
270672	Map3k15	ENSMUSG00000031303	-0.232498	0.118316	0.180649	-1.6519
233532	Rsf1	ENSMUSG00000035623	-0.212948	0.118354	0.180686	-1.65172
108167529	Gm45470	ENSMUSG00000109674	-0.469838	0.118398	0.180734	-1.6515
15446	Hpgd	ENSMUSG00000031613	-0.606759	0.118434	0.180768	-1.65133
67870	Enoph1	ENSMUSG00000029326	0.150448	0.118494	0.180841	1.65104
110842	Etfa	ENSMUSG00000032314	-0.16504	0.118573	0.180922	-1.65066
67872	Nsmce4a	ENSMUSG00000040331	-0.148669	0.118598	0.180935	-1.65053
12326	Camk4	ENSMUSG00000038128	0.331441	0.118608	0.180935	1.65049
67684	Luc7l3	ENSMUSG00000020863	-0.168996	0.118628	0.180947	-1.65039
14894	Cfap20	ENSMUSG00000031796	-0.121219	0.118641	0.180947	-1.65033
71726	Smug1	ENSMUSG00000036061	-0.14565	0.118708	0.181009	-1.65
235406	Snx33	ENSMUSG00000032733	0.133474	0.118717	0.181009	1.64996
108052	Slc14a1	ENSMUSG00000059336	0.231004	0.118721	0.181009	1.64994
74055	Plce1	ENSMUSG00000024998	0.263696	0.118994	0.181405	1.64862
72750	Fam117b	ENSMUSG00000041040	-0.138145	0.119045	0.18146	-1.64837
52846	Cnot11	ENSMUSG00000003135	-0.111273	0.119056	0.18146	-1.64832
72236	Tsnaxip1	ENSMUSG00000031893	0.341196	0.119268	0.181755	1.6473
12175	Bnip2	ENSMUSG00000011958	-0.112322	0.119275	0.181755	-1.64726
240752	Pik3c2b	ENSMUSG00000026447	0.207582	0.11932	0.181804	1.64705
74617	Scpep1	ENSMUSG00000000278	-0.108693	0.119483	0.182033	-1.64626
110446	Acat1	ENSMUSG00000032047	-0.115944	0.119728	0.182386	-1.64508
622320	Kctd21	ENSMUSG00000044952	0.181565	0.119953	0.182708	1.644
330938	Dixdc1	ENSMUSG00000032064	-0.164077	0.120334	0.183264	-1.64218
114249	Npnt	ENSMUSG00000040998	-0.194706	0.120344	0.183264	-1.64213
21991	Tpi1	ENSMUSG00000023456	0.201414	0.120372	0.183286	1.642
67628	Anp32b	ENSMUSG00000028333	-0.158022	0.12042	0.18334	-1.64176
20674	Sox2	ENSMUSG00000074637	-0.151148	0.120485	0.183419	-1.64145
52463	Tet1	ENSMUSG00000047146	-0.252087	0.120506	0.18343	-1.64136
230936	Phf13	ENSMUSG00000047777	0.144828	0.120565	0.183501	1.64107
227120	Plcl1	ENSMUSG00000038349	-0.235399	0.120584	0.18351	-1.64098
51786	Cpsf2	ENSMUSG00000041781	-0.122397	0.120607	0.183525	-1.64087
212391	Lcor	ENSMUSG00000025019	-0.385692	0.120623	0.183528	-1.6408
20167	Rtn2	ENSMUSG00000030401	0.260052	0.120809	0.183774	1.63991
76927	Tsacc	ENSMUSG00000010538	0.275122	0.12081	0.183774	1.6399
270624	Spin4	ENSMUSG00000071722	-0.287367	0.120847	0.18381	-1.63973
17150	Mfap2	ENSMUSG00000060572	0.630506	0.121022	0.184052	1.6389
16443	Itsn1	ENSMUSG00000022957	0.129842	0.121035	0.184052	1.63883
74100	Arpp21	ENSMUSG00000032503	-0.53601	0.121046	0.184052	-1.63878
330355	Dnah6	ENSMUSG00000052861	0.364939	0.121099	0.184113	1.63853
69546	Mapk1ip1	ENSMUSG00000041775	0.149881	0.121407	0.184562	1.63706
67102	D16Ertd472e	ENSMUSG00000022864	-0.236627	0.121621	0.184865	-1.63605
78796	Zcchc4	ENSMUSG00000029179	-0.134495	0.121732	0.185014	-1.63552
83429	Ctns	ENSMUSG00000005949	0.139926	0.12175	0.185022	1.63544
77573	Vps33a	ENSMUSG00000029434	0.123921	0.121815	0.185101	1.63513
668173	Pex10	ENSMUSG00000029047	0.228273	0.121879	0.185178	1.63482
238076	Kcns3	ENSMUSG00000043673	0.278746	0.12196	0.18528	1.63445
333789	N4bp2	ENSMUSG00000037795	-0.248092	0.122025	0.185359	-1.63414
66225	Llph	ENSMUSG00000020224	-0.191227	0.122111	0.18547	-1.63373
20661	Sort1	ENSMUSG00000068747	0.13355	0.122231	0.185632	1.63316
215090	Maneal	ENSMUSG00000042763	0.159914	0.122508	0.186025	1.63186
56295	Higd1a	ENSMUSG00000038412	-0.192917	0.122516	0.186025	-1.63182
67844	Rab32	ENSMUSG00000019832	-0.240225	0.122567	0.186081	-1.63158
15229	Foxd1	ENSMUSG00000078302	-0.832956	0.122618	0.186138	-1.63134
100415787	Tomm6os	ENSMUSG00000084880	0.349338	0.12266	0.186181	1.63114
66680	Oser1	ENSMUSG00000035399	-0.176844	0.122759	0.186312	-1.63068
232748	Tcaf2	ENSMUSG00000029851	0.22666	0.122795	0.186346	1.63051
232811	Kmt5c	ENSMUSG00000059851	0.362096	0.12283	0.186379	1.63034
20024	Sub1	ENSMUSG00000022205	-0.142058	0.122908	0.186478	-1.62997
76980	Ube2ql1	ENSMUSG00000052981	0.120764	0.122974	0.186557	1.62967
66511	Chtop	ENSMUSG00000001017	-0.102194	0.123018	0.186604	-1.62946
19672	Rcn1	ENSMUSG00000005973	-0.127469	0.123048	0.186629	-1.62932
71586	Ifih1	ENSMUSG00000026896	0.305106	0.123075	0.18663	1.62919
54645	Gripap1	ENSMUSG00000031153	0.144144	0.123075	0.18663	1.62919
78890	Trmt44	ENSMUSG00000029097	0.213282	0.123187	0.186779	1.62867
72772	Rint1	ENSMUSG00000028999	-0.155794	0.123229	0.186822	-1.62847
16777	Lamb1	ENSMUSG00000002900	-0.346105	0.123394	0.187052	-1.6277
18674	Slc25a3	ENSMUSG00000061904	-0.116239	0.12347	0.187147	-1.62734
20005	Rpl9	ENSMUSG00000047215	-0.130153	0.123544	0.187239	-1.62699
13680	Ddx19a	ENSMUSG00000015023	0.116108	0.123743	0.1875	1.62606
15277	Hk2	ENSMUSG00000000628	-0.572508	0.123743	0.1875	-1.62606
17279	Melk	ENSMUSG00000035683	0.422079	0.1238	0.187566	1.6258
224697	Adamts10	ENSMUSG00000024299	0.511827	0.123921	0.187729	1.62523
76952	Nt5c2	ENSMUSG00000025041	0.210908	0.124077	0.187945	1.62451
381677	Vgf	ENSMUSG00000037428	-0.480107	0.124226	0.18815	-1.62381
329872	Frem1	ENSMUSG00000059049	0.332624	0.124314	0.188246	1.6234
67459	Nvl	ENSMUSG00000026516	-0.144301	0.124316	0.188246	-1.62339
211949	Spsb4	ENSMUSG00000046997	0.17289	0.124346	0.188271	1.62325
70967	Eva1c	ENSMUSG00000039903	0.428179	0.124398	0.188329	1.62301
320587	Tmem88b	ENSMUSG00000073680	-0.83817	0.12448	0.188432	-1.62263
102635522	Gm32834	ENSMUSG00000112959	0.320695	0.124525	0.188481	1.62242
66278	Smim20	ENSMUSG00000061461	0.140506	0.124614	0.188595	1.62201
70699	Nup205	ENSMUSG00000038759	-0.15386	0.124756	0.18879	-1.62135
19215	Ptgds	ENSMUSG00000015090	1.4051	0.124821	0.188867	1.62105
67118	Bfar	ENSMUSG00000022684	-0.0915966	0.124866	0.188915	-1.62084
18164	Nptx1	ENSMUSG00000025582	-0.397336	0.12496	0.189022	-1.6204
229715	Amigo1	ENSMUSG00000050947	0.139893	0.124964	0.189022	1.62039
110006	Gusb	ENSMUSG00000025534	0.131436	0.1251	0.189207	1.61976
68764	Cdhr3	ENSMUSG00000035860	0.380027	0.125153	0.189268	1.61951
12972	Cryz	ENSMUSG00000028199	0.115816	0.125182	0.18929	1.61938
69116	Ubr4	ENSMUSG00000066036	0.230695	0.125252	0.189358	1.61905
382639	Zbtb42	ENSMUSG00000037638	0.435118	0.125254	0.189358	1.61904
60345	Nrip2	ENSMUSG00000001520	-0.305733	0.125324	0.189444	-1.61872
213436	Rtl3	ENSMUSG00000047686	0.385	0.125351	0.189464	1.61859
68421	Lmbrd1	ENSMUSG00000073725	-0.152325	0.125376	0.189475	-1.61848
18514	Pbx1	ENSMUSG00000052534	-0.137462	0.125385	0.189475	-1.61844
228880	Zmynd8	ENSMUSG00000039671	0.0913103	0.125401	0.189478	1.61836
232371	C1rl	ENSMUSG00000038527	0.220794	0.125475	0.189569	1.61802
68991	Ssu72	ENSMUSG00000029038	0.133315	0.125886	0.190152	1.61613
11428	Aco1	ENSMUSG00000028405	0.100081	0.125888	0.190152	1.61612
22354	Vipr1	ENSMUSG00000032528	0.169441	0.125919	0.190179	1.61597
619331	Zfp551	ENSMUSG00000034071	-0.189154	0.126035	0.190334	-1.61544
19206	Ptch1	ENSMUSG00000021466	0.23766	0.126094	0.190401	1.61517
19170	Psmb1	ENSMUSG00000014769	0.113936	0.126171	0.190497	1.61482
108857	Ankhd1	ENSMUSG00000024483	-0.214467	0.126198	0.190518	-1.61469
68083	Pak1ip1	ENSMUSG00000038683	-0.113225	0.126217	0.190526	-1.6146
230376	Haus6	ENSMUSG00000038047	-0.254537	0.126262	0.190572	-1.6144
210356	Nckap5	ENSMUSG00000049690	0.189614	0.126284	0.190586	1.6143
64580	Ndst4	ENSMUSG00000027971	-0.287729	0.1263	0.190589	-1.61422
66722	Spag16	ENSMUSG00000053153	-0.527737	0.126371	0.190676	-1.6139
67534	Ttll4	ENSMUSG00000033257	-0.172277	0.126411	0.190716	-1.61371
224826	Ubr2	ENSMUSG00000023977	-0.161872	0.126507	0.190839	-1.61327
53334	Gosr1	ENSMUSG00000010392	-0.0952923	0.12652	0.190839	-1.61321
52477	Angel2	ENSMUSG00000026634	-0.114912	0.126556	0.190872	-1.61305
26951	Zw10	ENSMUSG00000032264	-0.143049	0.126579	0.190874	-1.61294
15216	Hfe	ENSMUSG00000006611	-0.193567	0.126585	0.190874	-1.61292
574402	Gpr17	ENSMUSG00000052229	1.57935	0.126599	0.190875	1.61285
18037	Nfkbie	ENSMUSG00000023947	-0.278997	0.126658	0.190943	-1.61258
218977	Dlgap5	ENSMUSG00000037544	0.416521	0.126694	0.190971	1.61242
58799	Crbn	ENSMUSG00000005362	-0.164851	0.126703	0.190971	-1.61238
70650	Zcchc8	ENSMUSG00000029427	0.141267	0.126818	0.191123	1.61185
76138	Ccdc138	ENSMUSG00000038010	-0.214825	0.126831	0.191123	-1.61179
66870	Serbp1	ENSMUSG00000036371	-0.0974835	0.126906	0.191215	-1.61145
18718	Pip4k2a	ENSMUSG00000026737	-0.175383	0.126933	0.191235	-1.61132
72354	Ttc4	ENSMUSG00000025413	0.113962	0.126955	0.191247	1.61123
67199	Pfdn1	ENSMUSG00000024346	-0.131189	0.127	0.191294	-1.61102
76895	Bicd2	ENSMUSG00000037933	0.0864803	0.127083	0.191399	1.61064
71767	Tysnd1	ENSMUSG00000020087	0.186648	0.127163	0.191498	1.61028
24004	Rai2	ENSMUSG00000043518	0.191545	0.127227	0.191574	1.60998
65100	Zic5	ENSMUSG00000041703	-0.165633	0.127242	0.191576	-1.60992
76800	Usp42	ENSMUSG00000051306	0.122695	0.127272	0.1916	1.60978
27207	Rps11	ENSMUSG00000003429	-0.108916	0.127323	0.191656	-1.60955
69077	Psmd11	ENSMUSG00000017428	-0.106483	0.127351	0.191679	-1.60942
15289	Hmgb1	ENSMUSG00000066551	-0.166295	0.127409	0.191745	-1.60915
65102	Nif3l1	ENSMUSG00000026036	-0.119006	0.127499	0.191857	-1.60875
74255	Smu1	ENSMUSG00000028409	-0.117466	0.127511	0.191857	-1.60869
259300	Ehd2	ENSMUSG00000074364	0.164959	0.127546	0.191889	1.60853
76375	Det1	ENSMUSG00000030610	0.285267	0.127593	0.19194	1.60831
241175	Cntnap5b	ENSMUSG00000067028	-0.404572	0.127667	0.19203	-1.60798
22658	Pcgf2	ENSMUSG00000018537	0.192105	0.127914	0.192381	1.60685
11548	Adra1b	ENSMUSG00000050541	0.259424	0.128126	0.192678	1.60589
269587	Epb41	ENSMUSG00000028906	0.265868	0.128228	0.192811	1.60543
17756	Map2	ENSMUSG00000015222	-0.252973	0.128349	0.192951	-1.60489
56199	Abcb10	ENSMUSG00000031974	0.136292	0.128436	0.193062	1.60449
217558	G2e3	ENSMUSG00000035293	-0.262835	0.12856	0.193227	-1.60393
26360	Angptl2	ENSMUSG00000004105	-0.522906	0.128685	0.193395	-1.60336
105787	Prkaa1	ENSMUSG00000050697	-0.140392	0.128742	0.193459	-1.60311
68705	Gtf2f2	ENSMUSG00000067995	-0.119306	0.128858	0.193612	-1.60258
22195	Ube2l3	ENSMUSG00000038965	-0.0802117	0.129004	0.193785	-1.60193
74038	Brip1os	ENSMUSG00000085208	-0.163594	0.129011	0.193785	-1.60189
50530	Mfap5	ENSMUSG00000030116	-0.546358	0.129014	0.193785	-1.60188
320398	Lrig3	ENSMUSG00000020105	0.255229	0.129135	0.193946	1.60133
78830	Slc25a12	ENSMUSG00000027010	0.126378	0.129227	0.194063	1.60092
22423	Wnt8b	ENSMUSG00000036961	0.266442	0.129299	0.19415	1.6006
52639	Wipi1	ENSMUSG00000041895	0.159245	0.129369	0.194235	1.60028
56068	Ammecr1	ENSMUSG00000042225	-0.228754	0.129413	0.19428	-1.60008
67693	Hypk	ENSMUSG00000027245	0.116624	0.129469	0.194343	1.59983
16170	Il16	ENSMUSG00000001741	0.193102	0.129488	0.194351	1.59974
15234	Hgf	ENSMUSG00000028864	-0.364969	0.129552	0.194425	-1.59946
20469	Sipa1	ENSMUSG00000056917	0.367259	0.129726	0.194665	1.59868
76524	Cln6	ENSMUSG00000032245	0.159713	0.129809	0.194769	1.59831
93837	Dach2	ENSMUSG00000025592	-0.20433	0.129969	0.194989	-1.59759
235505	Cd109	ENSMUSG00000046186	-0.441891	0.130393	0.195603	-1.59569
21761	Morf4l1	ENSMUSG00000062270	-0.102989	0.130483	0.195717	-1.59529
69976	Galk2	ENSMUSG00000027207	0.117072	0.130566	0.195821	1.59492
71233	Enkur	ENSMUSG00000026679	-0.250727	0.130595	0.195829	-1.59479
24052	Sgcd	ENSMUSG00000020354	-0.425512	0.130599	0.195829	-1.59477
269019	Stk32a	ENSMUSG00000039954	0.427217	0.130649	0.195882	1.59455
19775	Xpr1	ENSMUSG00000026469	-0.191435	0.130665	0.195886	-1.59448
72154	Zfp157	ENSMUSG00000036898	-0.171278	0.130845	0.196135	-1.59367
66959	Dusp26	ENSMUSG00000039661	0.263089	0.130975	0.196309	1.5931
70652	Tmem144	ENSMUSG00000027956	-0.507964	0.131024	0.19636	-1.59288
107527	Il1rl2	ENSMUSG00000070942	-0.3677	0.131111	0.196466	-1.59249
72931	Swi5	ENSMUSG00000044627	0.107271	0.131122	0.196466	1.59244
226518	Nmnat2	ENSMUSG00000042751	-0.107278	0.131228	0.196603	-1.59197
68134	Upf3b	ENSMUSG00000036572	-0.155768	0.131328	0.196732	-1.59153
23827	Bpnt1	ENSMUSG00000026617	-0.0933151	0.131406	0.196827	-1.59118
11747	Anxa5	ENSMUSG00000027712	0.107534	0.131429	0.19684	1.59108
16819	Lcn2	ENSMUSG00000026822	-0.599668	0.131481	0.196898	-1.59085
677884	Pakap	ENSMUSG00000090053	-0.347375	0.131716	0.197207	-1.58981
76829	Dok5	ENSMUSG00000027560	-0.366614	0.131979	0.19758	-1.58864
210982	Bicral	ENSMUSG00000036568	0.136077	0.132025	0.197628	1.58844
56374	Tmem59	ENSMUSG00000028618	-0.126225	0.132299	0.198016	-1.58723
215051	Bud13	ENSMUSG00000032077	0.13669	0.13238	0.198116	1.58687
22083	Ctr9	ENSMUSG00000005609	0.117761	0.132492	0.198259	1.58638
105245	Txndc5	ENSMUSG00000038991	0.112305	0.132504	0.198259	1.58633
433111	F630040K05Rik	ENSMUSG00000097727	-0.492319	0.132647	0.198452	-1.5857
17133	Maff	ENSMUSG00000042622	-0.361289	0.132792	0.198647	-1.58506
116837	Rims1	ENSMUSG00000041670	-0.173209	0.132822	0.198672	-1.58493
21402	Skp1a	ENSMUSG00000036309	-0.158347	0.132921	0.198798	-1.58449
243659	Styk1	ENSMUSG00000032899	-0.240793	0.132946	0.198815	-1.58438
242860	Rsbn1l	ENSMUSG00000039968	-0.193256	0.133074	0.198984	-1.58382
13669	Eif3a	ENSMUSG00000024991	-0.140453	0.133175	0.199114	-1.58338
19262	Ptpra	ENSMUSG00000027303	0.0976311	0.13328	0.19923	1.58292
21676	Tead1	ENSMUSG00000055320	-0.200873	0.133281	0.19923	-1.58291
75782	Lca5	ENSMUSG00000032258	-0.163827	0.133366	0.199335	-1.58254
22673	Zfp185	ENSMUSG00000031351	-0.347144	0.133462	0.199439	-1.58212
56737	Alg2	ENSMUSG00000039740	-0.0915742	0.133464	0.199439	-1.58211
72421	Ttc30b	ENSMUSG00000075273	0.168564	0.133716	0.199795	1.58101
15368	Hmox1	ENSMUSG00000005413	0.288278	0.133738	0.199806	1.58091
20411	Sorbs1	ENSMUSG00000025006	0.229538	0.133947	0.200097	1.58
67728	Dph2	ENSMUSG00000028540	0.278867	0.134041	0.200216	1.57959
231510	Gpat3	ENSMUSG00000029314	-0.236689	0.134143	0.200347	-1.57914
270906	Prr11	ENSMUSG00000020493	-0.288125	0.134186	0.20039	-1.57895
241525	Ypel4	ENSMUSG00000034059	0.126692	0.134209	0.200403	1.57885
12534	Cdk1	ENSMUSG00000019942	0.257283	0.134229	0.200412	1.57877
170799	Rtkn2	ENSMUSG00000037846	0.373144	0.134262	0.200439	1.57862
71900	Tmem106b	ENSMUSG00000029571	-0.178964	0.134336	0.200512	-1.5783
108832	Tmem74b	ENSMUSG00000044364	0.398172	0.13434	0.200512	1.57828
269513	Nkain3	ENSMUSG00000055761	-0.343496	0.134357	0.200517	-1.57821
387285	Hcrtr2	ENSMUSG00000032360	-0.298385	0.134609	0.200853	-1.57711
30057	Timm8b	ENSMUSG00000039016	0.16324	0.134611	0.200853	1.5771
20423	Shh	ENSMUSG00000002633	0.375972	0.13478	0.201084	1.57637
227835	Gtdc1	ENSMUSG00000036890	-0.132425	0.134828	0.201133	-1.57616
381112	Arhgef33	ENSMUSG00000054901	0.269493	0.135079	0.201487	1.57507
73254	Ccdc18	ENSMUSG00000056531	-0.412896	0.135261	0.201737	-1.57428
319638	Nt5dc1	ENSMUSG00000039480	-0.230845	0.135337	0.201829	-1.57395
20729	Spin1	ENSMUSG00000021395	-0.121079	0.135426	0.20194	-1.57357
73916	Ift57	ENSMUSG00000032965	-0.130409	0.13566	0.202267	-1.57256
18792	Plau	ENSMUSG00000021822	-0.407903	0.135686	0.20227	-1.57245
230908	Tardbp	ENSMUSG00000041459	-0.13228	0.135708	0.20227	-1.57235
69544	Wdr5b	ENSMUSG00000034379	-0.19024	0.135718	0.20227	-1.57231
80517	Herpud2	ENSMUSG00000008429	-0.106685	0.135819	0.202395	-1.57187
210992	Lpcat1	ENSMUSG00000021608	0.138538	0.135891	0.202481	1.57156
17318	Mid1	ENSMUSG00000035299	0.193812	0.13592	0.202503	1.57144
57914	Crlf2	ENSMUSG00000033467	0.57335	0.135969	0.202555	1.57123
54354	Rassf5	ENSMUSG00000026430	-0.123345	0.136097	0.202723	-1.57068
380993	Zfat	ENSMUSG00000022335	0.222875	0.136193	0.202845	1.57026
76707	Clasp1	ENSMUSG00000064302	-0.118941	0.136614	0.20345	-1.56845
94067	Mrpl43	ENSMUSG00000025208	0.146368	0.136633	0.203458	1.56837
67217	L3hypdh	ENSMUSG00000019718	0.210363	0.136667	0.203479	1.56822
75740	Egfem1	ENSMUSG00000063600	0.234971	0.136689	0.203479	1.56813
13350	Dgat1	ENSMUSG00000022555	0.151227	0.136692	0.203479	1.56812
233529	Kctd14	ENSMUSG00000051727	0.428295	0.136963	0.203862	1.56695
19055	Ppp3ca	ENSMUSG00000028161	0.154646	0.137047	0.203964	1.5666
70144	Lrch3	ENSMUSG00000022801	-0.134541	0.137135	0.204075	-1.56622
667281	H60b	ENSMUSG00000075297	-0.34171	0.137447	0.204487	-1.56488
50523	Lats2	ENSMUSG00000021959	-0.139413	0.137482	0.204487	-1.56473
69367	Glrx2	ENSMUSG00000018196	-0.123235	0.137482	0.204487	-1.56473
66733	Kcng4	ENSMUSG00000045246	0.326328	0.137486	0.204487	1.56472
11883	Arsa	ENSMUSG00000022620	0.18114	0.137585	0.204609	1.56429
319922	Vwc2	ENSMUSG00000050830	0.266353	0.137597	0.204609	1.56424
20592	Kdm5d	ENSMUSG00000056673	-0.190416	0.137692	0.204729	-1.56384
103844	Inca1	ENSMUSG00000057054	-0.156148	0.137773	0.204828	-1.56349
319893	A230057D06Rik	ENSMUSG00000109394	-0.32908	0.137797	0.204842	-1.56339
56353	Rybp	ENSMUSG00000072872	-0.133786	0.137813	0.204844	-1.56332
54673	Sh3glb1	ENSMUSG00000037062	-0.144989	0.137835	0.204854	-1.56323
66423	Coprs	ENSMUSG00000031458	0.151969	0.137948	0.205	1.56275
320869	Spata33	ENSMUSG00000048478	0.140792	0.138008	0.205067	1.56249
381038	Parl	ENSMUSG00000033918	-0.144986	0.138055	0.205115	-1.56229
633640	Tmem267	ENSMUSG00000074634	-0.153749	0.138102	0.205164	-1.56209
67579	Cpeb4	ENSMUSG00000020300	-0.208011	0.138128	0.205181	-1.56198
244668	Sipa1l2	ENSMUSG00000001995	0.135185	0.138153	0.205196	1.56187
626802	Gm14322	ENSMUSG00000078864	-0.257412	0.138206	0.205253	-1.56165
72397	Rbm12b1	ENSMUSG00000046667	-0.180368	0.138256	0.205304	-1.56144
11847	Arg2	ENSMUSG00000021125	0.617365	0.138272	0.205306	1.56137
19946	Rpl30	ENSMUSG00000058600	-0.122715	0.138291	0.205313	-1.56129
68209	Rnaseh2c	ENSMUSG00000024925	0.524385	0.138307	0.205315	1.56122
17314	Mgmt	ENSMUSG00000054612	0.400643	0.138383	0.205397	1.56089
56030	Tmem131	ENSMUSG00000026116	-0.154502	0.138392	0.205397	-1.56086
208188	Ghsr	ENSMUSG00000051136	-0.952749	0.138435	0.20544	-1.56067
68092	Ncbp2	ENSMUSG00000022774	0.153801	0.138482	0.205471	1.56048
22218	Sumo1	ENSMUSG00000026021	-0.116646	0.138486	0.205471	-1.56046
13972	Gnb1l	ENSMUSG00000000884	0.286454	0.138519	0.205498	1.56032
21745	Tep1	ENSMUSG00000006281	0.201404	0.138638	0.205654	1.55981
109095	Rbm15b	ENSMUSG00000074102	0.108999	0.138708	0.205735	1.55952
282663	Serpinb1b	ENSMUSG00000051029	0.230762	0.138853	0.205929	1.5589
14697	Gnb5	ENSMUSG00000032192	0.101469	0.138959	0.206064	1.55845
223691	Eif3l	ENSMUSG00000033047	0.0866737	0.138979	0.206072	1.55837
79233	Zfp319	ENSMUSG00000046556	0.136514	0.139193	0.206341	1.55746
232237	Fgd5	ENSMUSG00000034037	0.329052	0.139205	0.206341	1.55741
52065	Mfhas1	ENSMUSG00000070056	0.0906493	0.139445	0.206675	1.5564
12449	Ccnf	ENSMUSG00000072082	-0.342005	0.139479	0.206693	-1.55626
236848	Tmem185a	ENSMUSG00000073139	-0.0952407	0.139488	0.206693	-1.55622
381644	Cep135	ENSMUSG00000036403	-0.164622	0.139502	0.206693	-1.55616
12036	Bcat2	ENSMUSG00000030826	0.294993	0.139553	0.206748	1.55594
102634919	Gm32389	ENSMUSG00000109603	0.464765	0.139656	0.206878	1.55551
16570	Kif3c	ENSMUSG00000020668	0.107519	0.139745	0.206987	1.55514
56752	Aldh9a1	ENSMUSG00000026687	-0.0916662	0.139777	0.207014	-1.555
208583	Nek11	ENSMUSG00000035032	0.220104	0.139869	0.207128	1.55461
68038	Chid1	ENSMUSG00000025512	0.115013	0.139993	0.207289	1.55409
98685	Trmt1l	ENSMUSG00000053286	-0.099314	0.140103	0.20743	-1.55363
17527	Mpv17	ENSMUSG00000107283	0.0912068	0.140204	0.207536	1.5532
233246	Ano5	ENSMUSG00000055489	0.429005	0.140219	0.207537	1.55314
226977	Actr1b	ENSMUSG00000037351	0.144133	0.140425	0.207806	1.55228
66758	Zfp474	ENSMUSG00000046886	0.5454	0.140431	0.207806	1.55225
68169	Ndnf	ENSMUSG00000049001	-0.240824	0.140524	0.207921	-1.55186
319909	Ism1	ENSMUSG00000074766	-0.279011	0.140543	0.207928	-1.55178
16494	Kcna6	ENSMUSG00000038077	0.137869	0.140595	0.207983	1.55156
93877	Pcdhb6	ENSMUSG00000051678	0.250576	0.14064	0.208011	1.55137
68854	Asb11	ENSMUSG00000031382	-0.905667	0.140644	0.208011	-1.55136
67608	Narf	ENSMUSG00000000056	0.132908	0.140949	0.208429	1.55008
207615	Wdr37	ENSMUSG00000021147	-0.120395	0.140957	0.208429	-1.55005
19186	Psme1	ENSMUSG00000022216	0.116956	0.140981	0.208443	1.54995
67197	Zcrb1	ENSMUSG00000022635	-0.109702	0.141009	0.208463	-1.54983
75552	Paqr9	ENSMUSG00000064225	-0.148707	0.141031	0.208473	-1.54974
83925	Trps1	ENSMUSG00000038679	-0.211197	0.14107	0.208508	-1.54958
26401	Map3k1	ENSMUSG00000021754	0.190445	0.141097	0.208526	1.54946
231440	Parm1	ENSMUSG00000034981	0.162336	0.141287	0.208785	1.54867
105722	Ano6	ENSMUSG00000064210	0.127933	0.141367	0.208881	1.54834
20873	Plk4	ENSMUSG00000025758	-0.290372	0.141398	0.208904	-1.54821
67469	Abhd5	ENSMUSG00000032540	-0.110145	0.14149	0.209018	-1.54782
66962	Swsap1	ENSMUSG00000051238	0.139115	0.141666	0.20925	1.54709
76899	Golga1	ENSMUSG00000026754	-0.138494	0.141677	0.20925	-1.54705
15563	Htr5a	ENSMUSG00000039106	-0.536512	0.141717	0.209288	-1.54688
14049	Eya2	ENSMUSG00000017897	0.570391	0.141921	0.209566	1.54603
234309	Cbr4	ENSMUSG00000031641	-0.122721	0.142079	0.209776	-1.54537
381269	Mreg	ENSMUSG00000039395	-0.34025	0.142093	0.209776	-1.54532
68563	Dpm3	ENSMUSG00000042737	-0.801575	0.142179	0.209881	-1.54496
12491	Cd36	ENSMUSG00000002944	0.624915	0.142234	0.20994	1.54473
268780	Egflam	ENSMUSG00000042961	-0.530377	0.14239	0.210131	-1.54408
66111	Tmed3	ENSMUSG00000032353	-0.136903	0.142395	0.210131	-1.54406
20019	Polr1a	ENSMUSG00000049553	0.130973	0.142408	0.210131	1.54401
66456	2810001G20Rik	ENSMUSG00000087497	0.215006	0.14248	0.210214	1.54371
52389	Adgra1	ENSMUSG00000025475	0.136196	0.14264	0.210429	1.54305
21927	Tnfaip1	ENSMUSG00000017615	-0.0846353	0.142698	0.210492	-1.54281
14234	Foxc2	ENSMUSG00000046714	-0.726709	0.142728	0.210514	-1.54268
20301	Ccl27a	ENSMUSG00000073888	0.283403	0.142896	0.210739	1.54199
209039	Tns2	ENSMUSG00000037003	0.538822	0.142923	0.210757	1.54187
15465	Hrh1	ENSMUSG00000053004	-0.37902	0.143044	0.210913	-1.54138
17873	Gadd45b	ENSMUSG00000015312	-0.319299	0.143062	0.210917	-1.5413
105000	Dnal1	ENSMUSG00000042523	-0.141639	0.143171	0.211056	-1.54085
54632	Ftsj1	ENSMUSG00000031171	0.13118	0.143199	0.211075	1.54074
24001	Tiam2	ENSMUSG00000023800	-0.132254	0.143231	0.2111	-1.5406
53600	Timm23	ENSMUSG00000013701	-0.145554	0.143773	0.211876	-1.53837
14283	Fosl1	ENSMUSG00000024912	-0.897842	0.14381	0.211908	-1.53822
23917	Impdh1	ENSMUSG00000003500	0.228777	0.14386	0.211959	1.53801
18619	Penk	ENSMUSG00000045573	-0.61456	0.144006	0.212152	-1.53741
239839	Ccdc14	ENSMUSG00000022833	-0.195126	0.144204	0.212421	-1.5366
64291	Osbpl1a	ENSMUSG00000044252	-0.111769	0.144352	0.212617	-1.53599
14247	Fli1	ENSMUSG00000016087	-0.564158	0.144377	0.212631	-1.53589
18667	Pgr	ENSMUSG00000031870	-0.223732	0.14445	0.212714	-1.53559
23963	Tenm1	ENSMUSG00000016150	-0.28721	0.144463	0.212714	-1.53554
242584	Wdr78	ENSMUSG00000035126	-0.22876	0.1446	0.212892	-1.53498
73991	Atl1	ENSMUSG00000021066	-0.11793	0.144647	0.212939	-1.53479
217737	Ahsa1	ENSMUSG00000021037	0.0998037	0.144758	0.21308	1.53433
66815	Mcub	ENSMUSG00000027994	-0.22966	0.144829	0.213162	-1.53404
210148	Slc30a6	ENSMUSG00000024069	0.121458	0.144909	0.213258	1.53372
76365	Tbx18	ENSMUSG00000032419	-0.351177	0.14493	0.213267	-1.53363
14300	Frg1	ENSMUSG00000031590	-0.117382	0.144975	0.213311	-1.53344
100039864	Snhg12	ENSMUSG00000086290	-0.148076	0.145004	0.21333	-1.53333
217995	Heatr1	ENSMUSG00000050244	-0.143522	0.145048	0.213372	-1.53315
94181	Nans	ENSMUSG00000028334	0.203117	0.145226	0.213612	1.53242
66128	Mrps36	ENSMUSG00000061474	-0.162995	0.145369	0.2138	-1.53184
12371	Casp9	ENSMUSG00000028914	0.119035	0.145434	0.213872	1.53158
100042480	Nhsl2	ENSMUSG00000079481	0.381059	0.145651	0.214169	1.53069
230234	Abitram	ENSMUSG00000038827	-0.15467	0.145756	0.214302	-1.53026
60525	Acss2	ENSMUSG00000027605	0.0984988	0.145912	0.214508	1.52963
27050	Rps3	ENSMUSG00000030744	0.156599	0.145989	0.214599	1.52932
230738	Zc3h12a	ENSMUSG00000042677	0.360168	0.146062	0.214683	1.52902
66514	Asrgl1	ENSMUSG00000024654	0.168049	0.146116	0.214741	1.5288
227937	Pkp4	ENSMUSG00000026991	0.0972153	0.146202	0.214844	1.52845
19378	Aldh1a2	ENSMUSG00000013584	-0.576399	0.146263	0.214894	-1.5282
15356	Hmgcl	ENSMUSG00000028672	0.175565	0.146282	0.214894	1.52813
22367	Vrk1	ENSMUSG00000021115	0.123678	0.146282	0.214894	1.52813
320664	Cass4	ENSMUSG00000074570	-0.515019	0.146341	0.214957	-1.52789
12014	Bach2	ENSMUSG00000040270	-0.172373	0.146793	0.215599	-1.52606
21934	Tnfrsf11a	ENSMUSG00000026321	-0.3027	0.146927	0.215773	-1.52552
16840	Cnmd	ENSMUSG00000022025	0.274846	0.147067	0.215956	1.52495
242608	Podn	ENSMUSG00000028600	0.284492	0.147149	0.216054	1.52462
17709	COX2	ENSMUSG00000064354	-0.382073	0.147184	0.216083	-1.52448
23882	Gadd45g	ENSMUSG00000021453	0.48302	0.147267	0.216181	1.52415
75786	Ckap5	ENSMUSG00000040549	-0.176566	0.147573	0.216608	-1.52292
18132	Notch4	ENSMUSG00000015468	-0.496983	0.147749	0.216843	-1.52221
21763	Tex2	ENSMUSG00000040548	0.0843792	0.147892	0.21703	1.52163
142980	Tlr3	ENSMUSG00000031639	-0.269945	0.148042	0.217228	-1.52103
66624	Spcs2	ENSMUSG00000035227	-0.108398	0.148074	0.217252	-1.5209
67092	Gatm	ENSMUSG00000027199	-0.222591	0.14813	0.217312	-1.52068
58175	Rgs20	ENSMUSG00000002459	-0.193498	0.148204	0.217397	-1.52038
77976	Nuak1	ENSMUSG00000020032	0.125167	0.148329	0.217534	1.51988
71177	Ints13	ENSMUSG00000040250	-0.178734	0.148375	0.21758	-1.51969
381409	Cdh26	ENSMUSG00000039155	0.437905	0.148445	0.217659	1.51942
68533	Mphosph6	ENSMUSG00000031843	-0.190234	0.14851	0.217732	-1.51915
100504116	Brd3os	ENSMUSG00000109946	0.125826	0.148782	0.218108	1.51807
16561	Kif1b	ENSMUSG00000063077	-0.172802	0.148886	0.218236	-1.51765
69900	Mfsd11	ENSMUSG00000020818	0.0927591	0.14894	0.218293	1.51744
114716	Spred2	ENSMUSG00000045671	-0.127051	0.149056	0.21844	-1.51697
15312	Hmgn1	ENSMUSG00000040681	-0.122974	0.149074	0.218444	-1.5169
241989	Pabpc4l	ENSMUSG00000090919	-0.259428	0.149092	0.218447	-1.51683
74684	4930451G09Rik	ENSMUSG00000022543	0.356071	0.149149	0.218508	1.5166
381673	A330070K13Rik	ENSMUSG00000052014	0.609183	0.149189	0.218543	1.51644
213760	Prepl	ENSMUSG00000024127	-0.154272	0.149235	0.218588	-1.51626
215789	Phactr2	ENSMUSG00000062866	-0.182233	0.149307	0.21867	-1.51597
243382	Ppm1k	ENSMUSG00000037826	-0.219543	0.149444	0.218849	-1.51543
83814	Nedd4l	ENSMUSG00000024589	0.176016	0.149491	0.218895	1.51524
269109	Dpp10	ENSMUSG00000036815	-0.193977	0.149614	0.219051	-1.51475
68226	Efcab2	ENSMUSG00000026495	-0.181962	0.149832	0.219348	-1.51388
74326	Hnrnpr	ENSMUSG00000066037	0.143343	0.149919	0.219452	1.51354
51902	Rnf24	ENSMUSG00000048911	-0.163144	0.150006	0.219557	-1.51319
67229	Prpf18	ENSMUSG00000039449	-0.114828	0.150093	0.21966	-1.51285
69597	Afg3l2	ENSMUSG00000024527	-0.0984578	0.150143	0.219711	-1.51265
227612	Tor4a	ENSMUSG00000059555	-0.238334	0.1502	0.219771	-1.51242
320271	Scai	ENSMUSG00000035236	-0.259584	0.150342	0.219956	-1.51186
66597	Trim13	ENSMUSG00000035235	-0.18323	0.150448	0.220072	-1.51144
17345	Mki67	ENSMUSG00000031004	0.404978	0.150453	0.220072	1.51142
76217	Jakmip2	ENSMUSG00000024502	-0.153927	0.15061	0.220278	-1.5108
66667	Hspbap1	ENSMUSG00000022849	-0.192681	0.150628	0.220282	-1.51073
270192	Rab6b	ENSMUSG00000032549	0.102639	0.150744	0.220428	1.51027
107271	Yars	ENSMUSG00000028811	0.109755	0.150948	0.220701	1.50946
108946	Zzz3	ENSMUSG00000039068	-0.14089	0.150962	0.220701	-1.50941
230126	Shb	ENSMUSG00000044813	0.327262	0.15114	0.220927	1.50871
110391	Qdpr	ENSMUSG00000015806	-0.0969785	0.15115	0.220927	-1.50867
12745	Clgn	ENSMUSG00000002190	0.228365	0.151164	0.220927	1.50861
231238	Sel1l3	ENSMUSG00000029189	0.208858	0.151283	0.221078	1.50814
76367	Trp53rkb	ENSMUSG00000042854	0.323507	0.151347	0.221148	1.50789
76563	Qrsl1	ENSMUSG00000019863	-0.133457	0.151364	0.22115	-1.50782
71910	Plpp5	ENSMUSG00000031570	0.13536	0.15151	0.221341	1.50725
13008	Csrp2	ENSMUSG00000020186	-0.397951	0.151655	0.221529	-1.50668
237459	Cdk17	ENSMUSG00000020015	-0.113611	0.151735	0.221623	-1.50636
239857	Cadm2	ENSMUSG00000064115	-0.23951	0.151771	0.221652	-1.50622
382423	Atxn7l3b	ENSMUSG00000074748	-0.112235	0.151854	0.22173	-1.5059
19072	Prep	ENSMUSG00000019849	-0.104359	0.151856	0.22173	-1.50589
93691	Klf7	ENSMUSG00000025959	-0.213935	0.151937	0.221825	-1.50557
628004	Gm10561	ENSMUSG00000097649	0.239479	0.151995	0.221887	1.50534
235281	Scn3b	ENSMUSG00000049281	-0.151969	0.152025	0.221907	-1.50522
28193	Reep3	ENSMUSG00000019873	-0.141674	0.152088	0.221964	-1.50498
109075	Exosc4	ENSMUSG00000034259	0.182795	0.152096	0.221964	1.50495
66682	Trappc5	ENSMUSG00000040236	-0.106559	0.152333	0.222286	-1.50402
14664	Slc6a9	ENSMUSG00000028542	0.306702	0.152428	0.222403	1.50364
64685	Nmi	ENSMUSG00000026946	0.16836	0.15261	0.222644	1.50293
19362	Rad51ap1	ENSMUSG00000030346	0.316855	0.152851	0.222973	1.50199
13131	Dab1	ENSMUSG00000028519	-0.139358	0.152895	0.223013	-1.50182
227333	Dgkd	ENSMUSG00000070738	-0.096685	0.153062	0.223234	-1.50117
53422	Ybx2	ENSMUSG00000018554	0.343179	0.153443	0.223766	1.49968
12156	Bmp2	ENSMUSG00000027358	0.299953	0.153553	0.223897	1.49925
30954	Siva1	ENSMUSG00000064326	0.601623	0.153565	0.223897	1.49921
100503460	Gm19705	ENSMUSG00000097113	-0.334357	0.15363	0.223956	-1.49895
73738	Haus7	ENSMUSG00000031371	-0.163458	0.153831	0.224215	-1.49817
73419	Armt1	ENSMUSG00000061759	0.132349	0.153999	0.224413	1.49752
69870	Polr3gl	ENSMUSG00000028104	0.121409	0.154057	0.224471	1.49729
15466	Hrh2	ENSMUSG00000034987	-0.290105	0.154071	0.224471	-1.49724
70823	Hmgxb4	ENSMUSG00000034518	-0.120257	0.15417	0.224592	-1.49686
432442	Akap7	ENSMUSG00000039166	-0.1362	0.154264	0.224705	-1.49649
100019	Mdn1	ENSMUSG00000058006	-0.252166	0.154333	0.224782	-1.49623
268345	Kcnc2	ENSMUSG00000035681	-0.153719	0.154354	0.22479	-1.49614
110333	Rmst	ENSMUSG00000112117	-0.252812	0.154388	0.224815	-1.49601
78541	Asb8	ENSMUSG00000048175	0.0852318	0.154421	0.22484	1.49588
14282	Fosb	ENSMUSG00000003545	-0.684003	0.15446	0.224874	-1.49573
317677	C1s2	ENSMUSG00000079343	-0.299269	0.154479	0.224878	-1.49566
319197	Gpr4	ENSMUSG00000044317	0.364623	0.154604	0.225036	1.49518
20128	Trim30a	ENSMUSG00000030921	0.306106	0.154706	0.225161	1.49478
665775	Bod1l	ENSMUSG00000061755	-0.235087	0.154966	0.225516	-1.49378
56771	Med20	ENSMUSG00000092558	0.141601	0.155284	0.225932	1.49255
17135	Mafk	ENSMUSG00000018143	0.187038	0.155284	0.225932	1.49255
68497	Arel1	ENSMUSG00000042350	0.113002	0.155592	0.226357	1.49136
70984	4931406C07Rik	ENSMUSG00000031938	-0.122879	0.155771	0.226594	-1.49067
16413	Itgb1bp1	ENSMUSG00000062352	-0.105435	0.155797	0.226608	-1.49057
72599	Pdia5	ENSMUSG00000022844	-0.29478	0.155885	0.226712	-1.49023
67298	Gprasp1	ENSMUSG00000043384	-0.147704	0.155942	0.226771	-1.49002
237504	Rassf9	ENSMUSG00000044921	0.31243	0.155968	0.226781	1.48991
21814	Tgfbr3	ENSMUSG00000029287	-0.303795	0.155981	0.226781	-1.48987
70807	Arrdc2	ENSMUSG00000002910	0.210817	0.156013	0.22679	1.48974
20382	Srsf2	ENSMUSG00000034120	0.11273	0.15602	0.22679	1.48972
20910	Stxbp1	ENSMUSG00000026797	0.127139	0.156036	0.226791	1.48965
54131	Irf3	ENSMUSG00000003184	0.244885	0.156093	0.22685	1.48943
239157	Pnma2	ENSMUSG00000046204	0.132478	0.156275	0.227091	1.48873
53605	Nap1l1	ENSMUSG00000058799	-0.129291	0.15638	0.227206	-1.48833
17222	Anapc1	ENSMUSG00000014355	-0.13892	0.156389	0.227206	-1.4883
22158	Tulp3	ENSMUSG00000001521	0.0955019	0.156404	0.227206	1.48824
18439	P2rx7	ENSMUSG00000029468	-0.254595	0.156652	0.227543	-1.48729
244238	Mrgpre	ENSMUSG00000048965	0.199831	0.156693	0.227579	1.48714
434437	Amt	ENSMUSG00000032607	-0.135497	0.156762	0.227648	-1.48687
67073	Pi4k2b	ENSMUSG00000029186	-0.199005	0.156779	0.227648	-1.48681
12448	Ccne2	ENSMUSG00000028212	-0.275936	0.156938	0.227841	-1.4862
68197	Ndufc2	ENSMUSG00000030647	0.190298	0.157084	0.228029	1.48564
20446	St6galnac2	ENSMUSG00000057286	0.369494	0.157158	0.228113	1.48536
26885	Casp8ap2	ENSMUSG00000028282	-0.204662	0.157264	0.228242	-1.48495
71263	Mro	ENSMUSG00000064036	0.112665	0.1573	0.228272	1.48481
18779	Pla2r1	ENSMUSG00000054580	-0.498779	0.157472	0.228497	-1.48416
219150	Hmbox1	ENSMUSG00000021972	0.130082	0.157561	0.228603	1.48382
15926	Idh1	ENSMUSG00000025950	-0.118721	0.157611	0.228651	-1.48363
230700	Foxj3	ENSMUSG00000032998	-0.104959	0.157672	0.228707	-1.4834
66821	Bcs1l	ENSMUSG00000026172	0.14269	0.157682	0.228707	1.48336
209737	Kif15	ENSMUSG00000036768	0.392603	0.157704	0.228715	1.48328
654804	4732471J01Rik	ENSMUSG00000053714	0.254641	0.157829	0.228873	1.4828
67655	Ctdp1	ENSMUSG00000033323	0.156886	0.157915	0.228973	1.48247
28019	Ing4	ENSMUSG00000030330	0.115369	0.158001	0.229074	1.48215
54721	Tyk2	ENSMUSG00000032175	0.235008	0.158177	0.229306	1.48148
19419	Rasgrp1	ENSMUSG00000027347	-0.23222	0.158242	0.229377	-1.48123
94220	Cnnm4	ENSMUSG00000037408	0.175163	0.158501	0.229728	1.48025
242484	D630039A03Rik	ENSMUSG00000052117	0.486318	0.158563	0.229794	1.48001
20296	Ccl2	ENSMUSG00000035385	-0.449889	0.158672	0.229928	-1.4796
224132	Slc49a4	ENSMUSG00000022848	0.0873902	0.158719	0.229973	1.47942
17242	Mdk	ENSMUSG00000027239	0.517753	0.158752	0.229996	1.4793
18232	Nxph2	ENSMUSG00000069132	-0.240368	0.158783	0.230018	-1.47918
17978	Ncoa2	ENSMUSG00000005886	0.148189	0.1588	0.230018	1.47912
108159	Ubxn8	ENSMUSG00000052906	0.15547	0.158937	0.230192	1.4786
235497	Leo1	ENSMUSG00000042487	-0.106064	0.159148	0.230474	-1.4778
12905	Cradd	ENSMUSG00000045867	0.213858	0.159204	0.230515	1.47759
66775	Hacd4	ENSMUSG00000028497	-0.18253	0.159209	0.230515	-1.47757
104010	Cdh22	ENSMUSG00000053166	0.443498	0.159336	0.230675	1.47709
54353	Skap2	ENSMUSG00000059182	0.147372	0.159471	0.230847	1.47658
56520	Nme4	ENSMUSG00000024177	0.365788	0.159537	0.230914	1.47633
227746	Rabepk	ENSMUSG00000070953	0.208033	0.159551	0.230914	1.47628
55942	Sertad1	ENSMUSG00000008384	0.305217	0.159634	0.231011	1.47597
66297	Pantr1	ENSMUSG00000060424	0.159036	0.15978	0.231197	1.47542
18555	Cdk16	ENSMUSG00000031065	0.115691	0.159807	0.231213	1.47531
100226	Stx12	ENSMUSG00000028879	-0.0957535	0.159847	0.231248	-1.47516
328967	Arhgef37	ENSMUSG00000045094	-0.459799	0.160095	0.231581	-1.47423
13007	Csrp1	ENSMUSG00000026421	0.124299	0.160137	0.231615	1.47407
68133	Gcsh	ENSMUSG00000034424	-0.145999	0.160151	0.231615	-1.47402
213109	Phf3	ENSMUSG00000048874	-0.159224	0.160181	0.231634	-1.47391
11973	Atp6v1e1	ENSMUSG00000019210	0.111821	0.160317	0.231807	1.4734
57738	Slc15a2	ENSMUSG00000022899	-0.206882	0.160649	0.232263	-1.47215
69288	Rhobtb1	ENSMUSG00000019944	-0.212146	0.160771	0.232399	-1.47169
14376	Ganab	ENSMUSG00000071650	0.0962188	0.160776	0.232399	1.47167
17938	Naca	ENSMUSG00000061315	0.0965704	0.160972	0.232658	1.47094
101831	Faap24	ENSMUSG00000030493	0.187666	0.161175	0.232917	1.47018
58220	Pard6b	ENSMUSG00000044641	0.199197	0.161185	0.232917	1.47015
99470	Magi3	ENSMUSG00000052539	-0.171955	0.161238	0.23297	-1.46995
26611	Rcn2	ENSMUSG00000032320	-0.162181	0.161353	0.233112	-1.46952
320027	Fstl4	ENSMUSG00000036264	0.239973	0.161506	0.233309	1.46895
192678	Rassf3	ENSMUSG00000025795	-0.221049	0.161605	0.233428	-1.46858
101497	Plekhg2	ENSMUSG00000037552	0.283229	0.162116	0.234141	1.46667
216233	Socs2	ENSMUSG00000020027	-0.136046	0.162169	0.234194	-1.46648
22693	Zfp30	ENSMUSG00000047473	-0.14275	0.162236	0.234266	-1.46623
242506	Frmd3	ENSMUSG00000049122	-0.181279	0.162561	0.234712	-1.46502
215999	Mcu	ENSMUSG00000009647	-0.0847672	0.162635	0.234794	-1.46474
226151	Slf2	ENSMUSG00000036097	-0.201316	0.162809	0.235005	-1.4641
23936	Lynx1	ENSMUSG00000022594	0.159941	0.162815	0.235005	1.46408
76265	Tsen54	ENSMUSG00000020781	0.267402	0.162941	0.235163	1.46361
22247	Umps	ENSMUSG00000022814	0.112106	0.163069	0.235323	1.46314
230085	Phf24	ENSMUSG00000036062	0.211542	0.163136	0.235396	1.46289
67427	Rps20	ENSMUSG00000028234	0.148993	0.163169	0.235418	1.46277
26427	Creb3l1	ENSMUSG00000027230	0.3479	0.163266	0.235535	1.46241
74840	Manf	ENSMUSG00000032575	-0.150182	0.163355	0.235622	-1.46208
18764	Pkd2	ENSMUSG00000034462	-0.123867	0.163361	0.235622	-1.46206
12495	Entpd1	ENSMUSG00000048120	-0.256958	0.163566	0.235894	-1.4613
75597	Ndufaf2	ENSMUSG00000068184	0.144728	0.163597	0.235915	1.46118
224092	Lsg1	ENSMUSG00000022538	-0.119754	0.163615	0.235916	-1.46112
69860	Eif1ad	ENSMUSG00000024841	-0.116985	0.163648	0.235927	-1.461
67487	Dhx40	ENSMUSG00000018425	-0.163322	0.163671	0.235927	-1.46091
208846	Daam1	ENSMUSG00000034574	-0.155558	0.163673	0.235927	-1.4609
225872	Npas4	ENSMUSG00000045903	-0.677937	0.163739	0.23599	-1.46066
56289	Rassf1	ENSMUSG00000010067	-0.204223	0.163751	0.23599	-1.46062
381113	Cdkl4	ENSMUSG00000033966	0.206509	0.163829	0.236078	1.46033
66880	Rsrc1	ENSMUSG00000034544	-0.0998358	0.164012	0.236318	-1.45965
208777	Sned1	ENSMUSG00000047793	0.422354	0.164128	0.236461	1.45923
67149	Nkain1	ENSMUSG00000078532	0.175548	0.16439	0.236813	1.45826
28114	Nsun2	ENSMUSG00000021595	-0.10855	0.164448	0.236874	-1.45805
328417	Parp4	ENSMUSG00000054509	-0.232034	0.16452	0.236952	-1.45778
104923	Adi1	ENSMUSG00000020629	-0.11674	0.164578	0.237012	-1.45757
74387	4932438H23Rik	ENSMUSG00000039851	0.114937	0.164611	0.237035	1.45745
117167	Steap4	ENSMUSG00000012428	0.304587	0.164759	0.237222	1.45691
619309	Muc3a	ENSMUSG00000094840	0.373745	0.164899	0.237401	1.45639
14199	Fhl1	ENSMUSG00000023092	0.0974852	0.165062	0.237611	1.45579
20356	Sema5a	ENSMUSG00000022231	-0.18161	0.165103	0.237645	-1.45564
209584	Tyw3	ENSMUSG00000047583	0.16101	0.165131	0.23766	1.45554
241308	Ralgps1	ENSMUSG00000038831	0.142383	0.165225	0.237772	1.4552
68291	Mto1	ENSMUSG00000032342	-0.142834	0.16528	0.237826	-1.455
11546	Parp2	ENSMUSG00000036023	-0.109341	0.165354	0.237908	-1.45473
217733	Tmem63c	ENSMUSG00000034145	0.136665	0.165437	0.238004	1.45442
100039795	Ildr2	ENSMUSG00000040612	-0.159597	0.165488	0.238053	-1.45423
72181	Nsun4	ENSMUSG00000028706	-0.107753	0.165577	0.238155	-1.45391
245841	Polr2h	ENSMUSG00000021018	0.107757	0.165613	0.238183	1.45378
70533	Btf3l4	ENSMUSG00000028568	-0.122537	0.16614	0.238915	-1.45186
66599	Rdm1	ENSMUSG00000010362	0.205069	0.166239	0.239033	1.45149
14590	Ggh	ENSMUSG00000073987	-0.125712	0.166321	0.239127	-1.4512
212114	Nhlrc3	ENSMUSG00000042997	-0.116173	0.166426	0.239253	-1.45081
56089	Ramp3	ENSMUSG00000041046	0.19878	0.166537	0.239388	1.45041
403187	Opa3	ENSMUSG00000052214	0.0855594	0.166587	0.239436	1.45023
67512	Agpat2	ENSMUSG00000026922	0.379408	0.166774	0.23968	1.44955
244694	Kdm4d	ENSMUSG00000053914	-0.329066	0.16684	0.23975	-1.44931
76843	Dtl	ENSMUSG00000037474	-0.692988	0.166897	0.239807	-1.4491
15270	H2afx	ENSMUSG00000049932	0.201956	0.166914	0.239807	1.44904
16571	Kif4	ENSMUSG00000034311	0.294484	0.167043	0.239968	1.44857
75705	Eif4b	ENSMUSG00000058655	0.0782071	0.167092	0.240014	1.44839
69129	Pex11g	ENSMUSG00000069633	0.322684	0.167129	0.240042	1.44826
319535	Zfp182	ENSMUSG00000054737	-0.229729	0.16728	0.240234	-1.44771
319845	Bbs9	ENSMUSG00000035919	0.130964	0.167307	0.240248	1.44761
414069	BC024978	ENSMUSG00000078786	0.137002	0.167621	0.240674	1.44648
108837	Ibtk	ENSMUSG00000035941	-0.127873	0.167643	0.240681	-1.44639
636104	Cfap47	ENSMUSG00000073077	-0.28699	0.167707	0.240715	-1.44616
75958	5033403F01Rik	ENSMUSG00000096932	-0.285397	0.16772	0.240715	-1.44612
381524	AI427809	ENSMUSG00000086712	0.486644	0.167723	0.240715	1.4461
66074	Tmem167	ENSMUSG00000012422	-0.13027	0.167735	0.240715	-1.44606
79560	Ublcp1	ENSMUSG00000041231	-0.1319	0.167822	0.240814	-1.44575
81004	Tbl1xr1	ENSMUSG00000027630	-0.163135	0.167947	0.240969	-1.44529
225341	Lims2	ENSMUSG00000024395	0.56626	0.167966	0.240972	1.44523
226351	Tmem185b	ENSMUSG00000098923	-0.0910596	0.168146	0.241205	-1.44458
238555	Btn2a2	ENSMUSG00000053216	-0.451285	0.168369	0.2415	-1.44377
13840	Epha6	ENSMUSG00000055540	-0.266794	0.168645	0.241871	-1.44278
170930	Sumo2	ENSMUSG00000020738	0.161117	0.168761	0.242013	1.44236
282619	Sbsn	ENSMUSG00000046056	0.343744	0.168858	0.242103	1.44201
68145	Etaa1	ENSMUSG00000016984	-0.224944	0.168859	0.242103	-1.44201
67647	4930523C07Rik	ENSMUSG00000090394	0.233	0.168976	0.242227	1.44159
234413	Zfp961	ENSMUSG00000052446	-0.175162	0.16898	0.242227	-1.44157
381522	Ccdc180	ENSMUSG00000035539	0.244417	0.16905	0.242303	1.44132
66274	Lyrm9	ENSMUSG00000072640	0.182678	0.169077	0.242317	1.44122
13209	Ddx6	ENSMUSG00000032097	-0.138672	0.169159	0.24241	-1.44093
23837	Cfdp1	ENSMUSG00000031954	-0.11171	0.169385	0.242708	-1.44012
77996	Cutal	ENSMUSG00000026870	0.259296	0.169626	0.243029	1.43925
209456	Trp53bp2	ENSMUSG00000026510	0.104301	0.169787	0.243234	1.43868
56210	Rev1	ENSMUSG00000026082	-0.111802	0.169895	0.243364	-1.43829
18518	Igbp1	ENSMUSG00000031221	-0.102857	0.169935	0.243397	-1.43815
12615	Cenpa	ENSMUSG00000029177	0.335116	0.170249	0.243822	1.43702
14545	Gdap1	ENSMUSG00000025777	-0.136337	0.170418	0.244038	-1.43642
69186	Tmem256	ENSMUSG00000070394	0.14053	0.170454	0.244064	1.43629
353258	Ltv1	ENSMUSG00000019814	-0.14037	0.170533	0.244153	-1.43601
12043	Bcl2	ENSMUSG00000057329	-0.186767	0.17058	0.244195	-1.43584
71999	Fbxo22	ENSMUSG00000032309	-0.0885735	0.17065	0.244271	-1.43559
232313	Gxylt2	ENSMUSG00000030074	-0.300671	0.170683	0.244292	-1.43547
14772	Grk4	ENSMUSG00000052783	-0.239728	0.170797	0.244431	-1.43507
101488	Slco2b1	ENSMUSG00000030737	-0.581427	0.170828	0.24445	-1.43496
11807	Apoa2	ENSMUSG00000005681	0.400516	0.170996	0.244665	1.43436
67062	Slc25a53	ENSMUSG00000044348	-0.131242	0.171062	0.244735	-1.43412
268783	Mtmr12	ENSMUSG00000039458	0.113963	0.171181	0.244856	1.4337
71949	Cers5	ENSMUSG00000023021	-0.0934581	0.171186	0.244856	-1.43368
11774	Ap3b1	ENSMUSG00000021686	-0.111506	0.171199	0.244856	-1.43364
26365	Ceacam1	ENSMUSG00000074272	-0.537794	0.171373	0.245079	-1.43302
13176	Dcc	ENSMUSG00000060534	-0.248524	0.171408	0.245091	-1.43289
232854	Zfp418	ENSMUSG00000034538	-0.233735	0.171434	0.245091	-1.4328
66695	Aspn	ENSMUSG00000021388	-0.922379	0.171552	0.245216	-1.43238
105193	Nhlrc1	ENSMUSG00000044231	-0.141674	0.171557	0.245216	-1.43237
70297	Gcc2	ENSMUSG00000038039	-0.189353	0.171639	0.245309	-1.43207
223648	Ccdc166	ENSMUSG00000098176	0.248227	0.171682	0.245345	1.43192
16590	Kit	ENSMUSG00000005672	0.197065	0.171705	0.245353	1.43184
13018	Ctcf	ENSMUSG00000005698	-0.10757	0.171759	0.245405	-1.43165
402728	Pax6os1	ENSMUSG00000086029	0.49806	0.171877	0.245549	1.43123
17999	Nedd4	ENSMUSG00000032216	-0.133646	0.171953	0.245633	-1.43096
52076	Tmem38b	ENSMUSG00000028420	-0.13839	0.172094	0.245808	-1.43046
192156	Mvd	ENSMUSG00000006517	0.378279	0.172127	0.24583	1.43034
72238	Tbc1d5	ENSMUSG00000023923	0.118676	0.172569	0.246436	1.42878
14595	B4galt1	ENSMUSG00000028413	-0.158849	0.172623	0.246488	-1.42859
234138	Tti2	ENSMUSG00000031577	-0.0875479	0.172824	0.24675	-1.42788
72590	Ppme1	ENSMUSG00000030718	-0.152027	0.172979	0.246946	-1.42733
13435	Dnmt3a	ENSMUSG00000020661	0.144338	0.173108	0.247105	1.42688
381290	Atp2b4	ENSMUSG00000026463	0.212599	0.173235	0.247261	1.42643
78833	Gins3	ENSMUSG00000031669	-0.216697	0.173338	0.247366	-1.42607
235461	Mindy2	ENSMUSG00000042444	-0.186522	0.173344	0.247366	-1.42605
73086	Rps6ka5	ENSMUSG00000021180	-0.177617	0.173484	0.247527	-1.42556
67603	Dusp6	ENSMUSG00000019960	-0.180704	0.173492	0.247527	-1.42553
224938	Pja2	ENSMUSG00000024083	-0.127302	0.173675	0.247763	-1.42488
108037	Shmt2	ENSMUSG00000025403	0.215314	0.173965	0.248123	1.42386
407821	Znrf3	ENSMUSG00000041961	0.15894	0.173981	0.248123	1.42381
27214	Dbf4	ENSMUSG00000002297	-0.248447	0.174023	0.248137	-1.42366
319482	9530053A07Rik	ENSMUSG00000078776	0.335821	0.174026	0.248137	1.42365
22192	Ube2m	ENSMUSG00000005575	0.104844	0.174206	0.248368	1.42302
18005	Nek2	ENSMUSG00000026622	0.35787	0.174229	0.248375	1.42294
66892	Eif4e3	ENSMUSG00000093661	-0.153463	0.174252	0.248383	-1.42286
56280	Mrpl37	ENSMUSG00000028622	0.10277	0.174345	0.248489	1.42253
19317	Qk	ENSMUSG00000062078	-0.172222	0.174541	0.248719	-1.42184
80748	BC004004	ENSMUSG00000052712	0.0921207	0.174734	0.248965	1.42117
54194	Akap8l	ENSMUSG00000002625	-0.101073	0.17475	0.248965	-1.42111
381318	Nsl1	ENSMUSG00000062510	0.247172	0.174932	0.2492	1.42048
72157	Pgm2	ENSMUSG00000025791	0.103269	0.174972	0.249232	1.42034
12484	Cd24a	ENSMUSG00000047139	0.212855	0.174998	0.249243	1.42025
18096	Nkx6-1	ENSMUSG00000035187	0.418837	0.175128	0.249403	1.41979
238333	Samd15	ENSMUSG00000090812	0.301812	0.175195	0.249473	1.41956
65961	Utp3	ENSMUSG00000070697	-0.109053	0.17522	0.249482	-1.41947
69663	Ddx51	ENSMUSG00000029504	0.112201	0.175291	0.249559	1.41922
27280	Phlda3	ENSMUSG00000041801	0.238641	0.175541	0.249885	1.41835
232855	Zfp772	ENSMUSG00000066838	-0.188326	0.175557	0.249885	-1.41829
78908	Igsf3	ENSMUSG00000042035	-0.126244	0.175574	0.249885	-1.41824
60534	Fancg	ENSMUSG00000028453	0.168302	0.175602	0.249899	1.41814
71955	Ist1	ENSMUSG00000031729	-0.0907522	0.17571	0.250028	-1.41776
94281	Sfxn4	ENSMUSG00000063698	-0.142031	0.175884	0.250249	-1.41716
268379	Abca13	ENSMUSG00000004668	0.311433	0.175963	0.250336	1.41688
230099	Car9	ENSMUSG00000028463	-0.70992	0.175987	0.250345	-1.4168
193736	Zbtb12	ENSMUSG00000049823	0.307589	0.176314	0.250784	1.41566
233335	Synm	ENSMUSG00000030554	0.140293	0.176421	0.250886	1.41529
192163	Pcdha3	ENSMUSG00000102312	-0.239362	0.176493	0.250963	-1.41504
66311	Cenpw	ENSMUSG00000075266	0.214653	0.176598	0.251086	1.41468
14107	Fat1	ENSMUSG00000070047	0.314275	0.176668	0.251134	1.41444
76229	Vmn2r29	ENSMUSG00000095730	-0.288175	0.176878	0.251408	-1.41371
230603	Ttc39a	ENSMUSG00000028555	0.302913	0.176912	0.251431	1.41359
20319	Sfrp2	ENSMUSG00000027996	-0.309806	0.176966	0.251482	-1.4134
242126	Slc22a15	ENSMUSG00000033147	-0.116243	0.177038	0.251558	-1.41315
66142	Cox7b	ENSMUSG00000031231	0.108582	0.177162	0.25171	1.41272
19024	Ppfibp2	ENSMUSG00000036528	0.144147	0.177207	0.251748	1.41257
74098	Czib	ENSMUSG00000028608	0.113437	0.177388	0.251979	1.41194
212728	Tarbp1	ENSMUSG00000090290	-0.176861	0.177734	0.25242	-1.41075
71693	Colec11	ENSMUSG00000036655	-0.50574	0.177896	0.252624	-1.41019
286940	Flnb	ENSMUSG00000025278	0.202662	0.17798	0.252717	1.4099
15194	Htt	ENSMUSG00000029104	-0.169013	0.178329	0.253188	-1.4087
17993	Ndufs4	ENSMUSG00000021764	-0.0949544	0.178375	0.253227	-1.40854
73545	1700094D03Rik	ENSMUSG00000027942	-0.0871241	0.178678	0.253631	-1.4075
216190	Appl2	ENSMUSG00000020263	-0.224853	0.178719	0.253664	-1.40736
244329	Mcph1	ENSMUSG00000039842	-0.127751	0.178874	0.253858	-1.40683
74464	Zswim5	ENSMUSG00000033948	0.168264	0.178949	0.253938	1.40657
52717	Anapc16	ENSMUSG00000020107	0.0820994	0.179432	0.254572	1.40491
69716	Trip13	ENSMUSG00000021569	0.243077	0.179715	0.254947	1.40395
100502841	Epg5	ENSMUSG00000039840	-0.11355	0.179762	0.254989	-1.40378
230866	Emc1	ENSMUSG00000078517	0.0928077	0.179848	0.255085	1.40349
383348	Kctd16	ENSMUSG00000051401	-0.252463	0.180005	0.255282	-1.40295
214704	Iqub	ENSMUSG00000046192	-0.17542	0.180077	0.255357	-1.40271
73124	Golim4	ENSMUSG00000034109	-0.120183	0.18034	0.255705	-1.40181
232449	Dera	ENSMUSG00000030225	0.175222	0.180427	0.255761	1.40152
56375	B4galt4	ENSMUSG00000022793	0.0897814	0.180432	0.255761	1.4015
68385	Tlcd1	ENSMUSG00000019437	0.130717	0.180435	0.255761	1.40149
20713	Serpini1	ENSMUSG00000027834	-0.18331	0.180464	0.255777	-1.40139
76965	Slitrk1	ENSMUSG00000075478	0.103734	0.180491	0.255789	1.4013
67010	Rbm7	ENSMUSG00000042396	-0.158923	0.1806	0.255917	-1.40093
72201	Otud6b	ENSMUSG00000040550	-0.099533	0.180823	0.256207	-1.40017
76206	Gpr165	ENSMUSG00000031210	0.489993	0.18098	0.256398	1.39964
233552	Gdpd5	ENSMUSG00000035314	0.291869	0.180994	0.256398	1.39959
77041	Arsk	ENSMUSG00000021592	-0.160102	0.181065	0.256472	-1.39935
20604	Sst	ENSMUSG00000004366	0.255352	0.181775	0.25744	1.39694
320150	Zdhhc17	ENSMUSG00000035798	-0.13393	0.181785	0.25744	-1.3969
17997	Nedd1	ENSMUSG00000019988	-0.168224	0.181838	0.257489	-1.39672
22333	Vdac1	ENSMUSG00000020402	-0.0761304	0.181929	0.257591	-1.39642
24132	Zfp53	ENSMUSG00000057409	-0.212432	0.181975	0.257631	-1.39626
231214	Cc2d2a	ENSMUSG00000039765	-0.150522	0.182051	0.257712	-1.396
69048	Slc30a5	ENSMUSG00000021629	-0.0979479	0.182212	0.257914	-1.39546
12984	Csf2rb2	ENSMUSG00000071714	-0.295567	0.182345	0.258076	-1.39501
69038	Tmem258	ENSMUSG00000036372	0.130674	0.182497	0.258238	1.3945
225994	Nmrk1	ENSMUSG00000037847	-0.175494	0.182543	0.258278	-1.39434
74315	Rnf145	ENSMUSG00000019189	0.0843898	0.182581	0.258305	1.39421
54401	Ywhab	ENSMUSG00000018326	-0.0953494	0.182704	0.258454	-1.3938
234839	Piezo1	ENSMUSG00000014444	0.339465	0.182907	0.258714	1.39311
16477	Junb	ENSMUSG00000052837	0.622774	0.182954	0.258754	1.39295
242083	Ppm1l	ENSMUSG00000027784	-0.226593	0.183028	0.258832	-1.39271
382253	Cdkl5	ENSMUSG00000031292	-0.195136	0.183083	0.258885	-1.39252
57810	Cdon	ENSMUSG00000038119	0.154943	0.183148	0.25895	1.3923
100678	Psph	ENSMUSG00000029446	0.128799	0.183201	0.258998	1.39212
102791	Tcta	ENSMUSG00000039461	0.0976633	0.183491	0.259383	1.39115
93684	Selenof	ENSMUSG00000037072	-0.0952293	0.183638	0.259564	-1.39065
381903	Alg8	ENSMUSG00000035704	-0.125172	0.183661	0.25957	-1.39058
69912	Nup43	ENSMUSG00000040034	-0.175624	0.183763	0.259687	-1.39024
18169	Npy6r	ENSMUSG00000038071	0.500146	0.183919	0.259882	1.38971
22625	Map3k19	ENSMUSG00000051590	-0.243941	0.184177	0.26022	-1.38885
23954	Nek3	ENSMUSG00000031478	0.162627	0.184359	0.260451	1.38824
58194	Sh3kbp1	ENSMUSG00000040990	-0.120163	0.18454	0.26068	-1.38763
68966	Ngdn	ENSMUSG00000022204	0.162593	0.184617	0.260764	1.38737
68980	Wdr53	ENSMUSG00000022787	0.0983369	0.184789	0.260979	1.3868
14566	Gdf9	ENSMUSG00000018238	-0.225106	0.184922	0.261142	-1.38635
23950	Dnajb6	ENSMUSG00000029131	-0.116461	0.185256	0.261586	-1.38524
230734	Yrdc	ENSMUSG00000028889	-0.133833	0.185389	0.261747	-1.3848
243328	Slc29a4	ENSMUSG00000050822	0.266751	0.185606	0.262028	1.38407
622665	Ccdc17	ENSMUSG00000034035	0.20796	0.185725	0.262169	1.38368
232798	Leng8	ENSMUSG00000035545	0.230186	0.18599	0.262516	1.3828
12040	Bckdhb	ENSMUSG00000032263	-0.0996356	0.186449	0.263138	-1.38127
434156	Eid2b	ENSMUSG00000070705	-0.121843	0.186579	0.263295	-1.38084
20541	Slc8a1	ENSMUSG00000054640	-0.251396	0.186794	0.263545	-1.38013
93712	Pcdhga4	ENSMUSG00000103677	0.150075	0.187011	0.263824	1.37941
98956	Nat10	ENSMUSG00000027185	0.129298	0.187095	0.263916	1.37913
66204	Acyp1	ENSMUSG00000008822	0.241896	0.187132	0.263943	1.37901
244049	Mctp2	ENSMUSG00000032776	-0.337237	0.187262	0.264099	-1.37858
77582	Mboat7	ENSMUSG00000035596	0.125569	0.187291	0.264112	1.37848
68725	1110032F04Rik	ENSMUSG00000046999	0.219258	0.187324	0.264132	1.37837
69537	Dnase1l1	ENSMUSG00000019088	-0.144069	0.187653	0.264569	-1.37729
102920	Cenpi	ENSMUSG00000031262	-0.289069	0.187836	0.264801	-1.37668
28015	Polr2m	ENSMUSG00000032199	0.0732323	0.187858	0.264805	1.37661
14261	Fmo1	ENSMUSG00000040181	0.264222	0.188362	0.265485	1.37495
11938	Atp2a2	ENSMUSG00000029467	-0.164592	0.188378	0.265485	-1.3749
71966	Nkiras2	ENSMUSG00000017837	0.214032	0.188413	0.265508	1.37478
229541	Dennd4b	ENSMUSG00000042404	0.184222	0.188435	0.265511	1.37471
94253	Hecw1	ENSMUSG00000021301	-0.189712	0.188755	0.265898	-1.37366
227867	Epc2	ENSMUSG00000069495	-0.137163	0.188766	0.265898	-1.37362
171543	Bmf	ENSMUSG00000040093	-0.201846	0.188774	0.265898	-1.3736
11441	Chrna7	ENSMUSG00000030525	-0.170891	0.188792	0.265898	-1.37354
17864	Mybl1	ENSMUSG00000025912	-0.311833	0.188816	0.265898	-1.37346
210530	P3h2	ENSMUSG00000038168	0.29842	0.188823	0.265898	1.37343
384783	Irs2	ENSMUSG00000038894	-0.158894	0.189032	0.266166	-1.37275
213550	Dis3l	ENSMUSG00000032396	0.102629	0.189091	0.266222	1.37255
72560	Naalad2	ENSMUSG00000043943	-0.55844	0.189194	0.26634	-1.37222
80883	Ntng1	ENSMUSG00000059857	0.164592	0.189373	0.266565	1.37163
195208	Dcdc2a	ENSMUSG00000035910	-0.230512	0.189576	0.266824	-1.37097
216560	Wdpcp	ENSMUSG00000020319	0.126017	0.189847	0.267178	1.37008
227671	Gbgt1	ENSMUSG00000026829	-0.617212	0.190004	0.267366	-1.36957
13869	Erbb4	ENSMUSG00000062209	-0.250039	0.190019	0.267366	-1.36952
14205	Vegfd	ENSMUSG00000031380	-0.379908	0.190114	0.267472	-1.36921
17691	Sik1	ENSMUSG00000024042	-0.39322	0.190133	0.267473	-1.36914
14281	Fos	ENSMUSG00000021250	-0.416559	0.190358	0.26776	-1.36841
51886	Fubp1	ENSMUSG00000028034	-0.173961	0.190376	0.26776	-1.36835
225642	Grp	ENSMUSG00000024517	0.261599	0.190397	0.267763	1.36828
56248	Ak3	ENSMUSG00000024782	-0.160835	0.190417	0.267764	-1.36822
64930	Tsc1	ENSMUSG00000026812	-0.100567	0.190458	0.267795	-1.36808
68202	Ndufa5	ENSMUSG00000023089	-0.118845	0.190496	0.267821	-1.36796
21778	Tex9	ENSMUSG00000090626	0.154649	0.19082	0.26825	1.36691
26563	Ror1	ENSMUSG00000035305	-0.248132	0.190882	0.268311	-1.3667
14885	Gtf2h4	ENSMUSG00000001524	0.258024	0.190984	0.268427	1.36637
60411	Cenpk	ENSMUSG00000021714	-0.271305	0.191016	0.268445	-1.36627
14688	Gnb1	ENSMUSG00000029064	0.0762081	0.19142	0.268985	1.36495
14457	Gas7	ENSMUSG00000033066	0.0964152	0.191475	0.269036	1.36477
328092	Dtd2	ENSMUSG00000020956	0.132305	0.191681	0.269297	1.36411
232286	Tmf1	ENSMUSG00000030059	-0.131717	0.191819	0.269465	-1.36366
269952	Gdpgp1	ENSMUSG00000050973	0.143626	0.192181	0.269947	1.36248
70640	Dcp2	ENSMUSG00000024472	-0.168292	0.192226	0.269982	-1.36234
215015	Fam20b	ENSMUSG00000033557	-0.0848987	0.192274	0.270022	-1.36219
320662	Casc1	ENSMUSG00000043541	0.213549	0.19248	0.270258	1.36152
22214	Ube2h	ENSMUSG00000039159	0.0727543	0.192686	0.270519	1.36085
170829	Tram2	ENSMUSG00000041779	-0.204183	0.192907	0.270803	-1.36014
102093	Phkb	ENSMUSG00000036879	-0.138509	0.193063	0.270995	-1.35963
381605	Tbc1d2	ENSMUSG00000039813	0.312121	0.19324	0.271215	1.35907
218503	Fcho2	ENSMUSG00000041685	-0.188823	0.193288	0.271255	-1.35891
268977	Ltbp1	ENSMUSG00000001870	0.165057	0.193336	0.271296	1.35876
26968	Islr	ENSMUSG00000037206	0.335659	0.193456	0.271437	1.35837
74168	Zdhhc16	ENSMUSG00000025157	0.0924152	0.19365	0.271681	1.35775
225655	Prelid3a	ENSMUSG00000024530	0.0849346	0.193726	0.271762	1.3575
71146	Golga7b	ENSMUSG00000042532	-0.170241	0.194065	0.272209	-1.35641
27045	Nit1	ENSMUSG00000013997	0.0945285	0.194089	0.272216	1.35633
54325	Elovl1	ENSMUSG00000006390	0.160802	0.194218	0.272369	1.35592
12803	Cntf	ENSMUSG00000079415	0.226763	0.194394	0.272589	1.35535
97484	Cog8	ENSMUSG00000031916	0.112376	0.194428	0.27261	1.35524
20656	Sod2	ENSMUSG00000006818	0.107558	0.194467	0.272636	1.35512
77018	Col25a1	ENSMUSG00000058897	0.134877	0.194527	0.272693	1.35493
56401	P3h1	ENSMUSG00000028641	0.246387	0.194552	0.272701	1.35485
106344	Rfc4	ENSMUSG00000022881	-0.191389	0.194584	0.272718	-1.35475
26358	Aldh1a7	ENSMUSG00000024747	0.311503	0.194731	0.272897	1.35427
72480	Tspyl4	ENSMUSG00000039485	0.100073	0.195313	0.273686	1.35241
56543	Kcnd3	ENSMUSG00000040896	-0.153731	0.195586	0.27402	-1.35154
21780	Tfam	ENSMUSG00000003923	-0.125965	0.195591	0.27402	-1.35152
209478	Tbc1d12	ENSMUSG00000048720	-0.116861	0.195631	0.274049	-1.3514
327942	Pigl	ENSMUSG00000014245	-0.147553	0.195721	0.274147	-1.35111
71963	Cdca4	ENSMUSG00000047832	0.146203	0.195818	0.274255	1.3508
23965	Tenm3	ENSMUSG00000031561	0.162628	0.195906	0.274351	1.35052
27965	Spg21	ENSMUSG00000032388	-0.0935785	0.195985	0.274434	-1.35027
66276	1810009A15Rik	ENSMUSG00000071653	0.111092	0.196159	0.274648	1.34971
66414	Ndufa12	ENSMUSG00000020022	0.147005	0.196177	0.274648	1.34966
70240	Ufsp1	ENSMUSG00000051502	0.190805	0.196266	0.274745	1.34937
78523	Mrpl9	ENSMUSG00000028140	-0.0923085	0.196289	0.27475	-1.3493
70445	Cd248	ENSMUSG00000056481	0.46556	0.196317	0.274762	1.34921
70645	Oip5	ENSMUSG00000072980	-0.260826	0.196518	0.275016	-1.34857
68876	Atp23	ENSMUSG00000025436	0.177975	0.196608	0.275113	1.34829
17129	Smad5	ENSMUSG00000021540	-0.134016	0.196688	0.275197	-1.34803
218440	Ankrd34b	ENSMUSG00000045034	0.159574	0.196725	0.275222	1.34791
14168	Fgf13	ENSMUSG00000031137	-0.146789	0.196768	0.275254	-1.34778
234663	Dync1li2	ENSMUSG00000035770	-0.0873755	0.196818	0.275297	-1.34762
13645	Egf	ENSMUSG00000028017	0.27864	0.196856	0.275323	1.3475
17132	Maf	ENSMUSG00000055435	-0.141304	0.197243	0.275837	-1.34627
100040608	Fancf	ENSMUSG00000092118	0.236525	0.197676	0.276414	1.3449
277854	Depdc5	ENSMUSG00000037426	0.127971	0.197971	0.276798	1.34397
27274	Zfp354b	ENSMUSG00000020335	-0.209888	0.197995	0.276805	-1.34389
208518	Cep78	ENSMUSG00000041491	-0.117543	0.19809	0.27691	-1.34359
102626	Mapkapk3	ENSMUSG00000032577	-0.15684	0.198142	0.276954	-1.34343
23924	Katna1	ENSMUSG00000019794	-0.126172	0.198398	0.277285	-1.34262
74243	Slx4ip	ENSMUSG00000027281	-0.148868	0.198422	0.27729	-1.34254
108086	Rnf216	ENSMUSG00000045078	0.0787078	0.198584	0.277487	1.34203
69757	Leng1	ENSMUSG00000078813	0.165596	0.198602	0.277487	1.34197
76438	Rftn1	ENSMUSG00000039316	0.371062	0.198626	0.277492	1.3419
68625	Cfap57	ENSMUSG00000028730	0.235572	0.19873	0.27761	1.34157
98870	AI182371	ENSMUSG00000035875	0.404475	0.198822	0.277711	1.34128
22691	Zscan2	ENSMUSG00000038797	0.249521	0.199191	0.278199	1.34012
17850	Mmut	ENSMUSG00000023921	-0.153145	0.199242	0.278242	-1.33996
326622	Upf2	ENSMUSG00000043241	-0.150236	0.199371	0.278395	-1.33955
170826	Ppargc1b	ENSMUSG00000033871	0.227996	0.199394	0.278398	1.33948
381175	Ccdc68	ENSMUSG00000038903	-0.337961	0.199481	0.278492	-1.33921
110789	Adgrv1	ENSMUSG00000069170	-0.19946	0.199512	0.278508	-1.33911
11739	Slc25a4	ENSMUSG00000031633	0.0994508	0.199749	0.278811	1.33836
20818	Srprb	ENSMUSG00000032553	0.138077	0.19982	0.278881	1.33814
84505	Setdb1	ENSMUSG00000015697	-0.101284	0.199911	0.278982	-1.33786
98303	D630023F18Rik	ENSMUSG00000044816	0.199178	0.200219	0.279355	1.33689
18845	Plxna2	ENSMUSG00000026640	0.194837	0.200239	0.279355	1.33683
223870	Senp1	ENSMUSG00000033075	-0.109236	0.200387	0.279534	-1.33636
216987	Utp6	ENSMUSG00000035575	-0.122182	0.200495	0.279656	-1.33603
74747	Ddit4	ENSMUSG00000020108	0.137191	0.20079	0.280039	1.33511
13199	Ddn	ENSMUSG00000059213	0.112084	0.200883	0.280142	1.33481
215890	Clvs2	ENSMUSG00000019785	-0.237746	0.201043	0.280336	-1.33432
67299	Dock7	ENSMUSG00000028556	-0.185133	0.201377	0.280774	-1.33327
217201	Rundc1	ENSMUSG00000035007	0.110305	0.201421	0.280808	1.33313
67471	Gpatch1	ENSMUSG00000063808	0.101504	0.20157	0.280987	1.33267
210925	Ints9	ENSMUSG00000021975	0.114414	0.201653	0.281075	1.33241
321008	Zswim9	ENSMUSG00000070814	0.139696	0.201722	0.281122	1.3322
18974	Pole2	ENSMUSG00000020974	0.307534	0.201727	0.281122	1.33218
67772	Chd8	ENSMUSG00000053754	-0.125995	0.201984	0.281452	-1.33138
21924	Tnnc1	ENSMUSG00000091898	-0.413305	0.202029	0.281486	-1.33124
19270	Ptprg	ENSMUSG00000021745	-0.160697	0.20232	0.28186	-1.33034
56338	Txnip	ENSMUSG00000038393	-0.20635	0.202338	0.28186	-1.33028
57257	Vav3	ENSMUSG00000033721	-0.167331	0.202446	0.281961	-1.32995
103784	Wdr92	ENSMUSG00000078970	-0.102336	0.20245	0.281961	-1.32993
66925	Sdhd	ENSMUSG00000000171	-0.0842974	0.202497	0.281991	-1.32979
103080	2021-09-10	ENSMUSG00000019917	-0.145789	0.202512	0.281991	-1.32974
260315	Nav3	ENSMUSG00000020181	-0.12827	0.202536	0.281996	-1.32967
218476	Gcnt4	ENSMUSG00000091387	-0.143846	0.202739	0.28225	-1.32904
14230	Fkbp10	ENSMUSG00000001555	0.286091	0.202808	0.282305	1.32882
68626	Elac2	ENSMUSG00000020549	0.0970329	0.202821	0.282305	1.32878
23942	Mta2	ENSMUSG00000071646	0.0712922	0.203063	0.282589	1.32803
56454	Aldh18a1	ENSMUSG00000025007	-0.159529	0.203164	0.282702	-1.32772
329735	4933431E20Rik	ENSMUSG00000086968	0.128163	0.203377	0.28297	1.32706
626596	Rgs22	ENSMUSG00000037627	-0.425217	0.203688	0.283375	-1.3261
73804	Kif2c	ENSMUSG00000028678	0.390846	0.203732	0.283408	1.32596
13799	En2	ENSMUSG00000039095	0.291153	0.20389	0.283599	1.32547
18542	Pcolce	ENSMUSG00000029718	0.399256	0.204184	0.28398	1.32457
14119	Fbn2	ENSMUSG00000024598	-0.384601	0.204282	0.284088	-1.32426
232174	Cyp26b1	ENSMUSG00000063415	-0.565511	0.204441	0.284269	-1.32378
76742	Snx27	ENSMUSG00000028136	-0.101317	0.204453	0.284269	-1.32374
14854	Gss	ENSMUSG00000027610	0.139929	0.204571	0.284377	1.32338
72535	Aldh1b1	ENSMUSG00000035561	0.209478	0.204608	0.284377	1.32326
56364	Zmym3	ENSMUSG00000031310	0.0910356	0.204609	0.284377	1.32326
100504626	Gm16364	ENSMUSG00000086915	-0.204178	0.204613	0.284377	-1.32325
216227	Slc17a8	ENSMUSG00000019935	-0.24422	0.204718	0.284496	-1.32292
320119	Rps6kc1	ENSMUSG00000089872	0.101433	0.204758	0.284523	1.3228
212862	Chpt1	ENSMUSG00000060002	-0.198025	0.204971	0.284791	-1.32214
140887	Lnx2	ENSMUSG00000016520	-0.182593	0.205012	0.284796	-1.32202
56838	Ccl28	ENSMUSG00000074715	-0.192568	0.205015	0.284796	-1.32201
229593	Golph3l	ENSMUSG00000046519	-0.14212	0.205148	0.284952	-1.3216
67196	Ube2t	ENSMUSG00000026429	-0.294635	0.205595	0.285545	-1.32023
18162	Npr3	ENSMUSG00000022206	-0.197239	0.205648	0.285589	-1.32007
110094	Phka2	ENSMUSG00000031295	-0.122301	0.205788	0.285756	-1.31964
17217	Mcm4	ENSMUSG00000022673	-0.109267	0.205909	0.285894	-1.31927
244579	Tox3	ENSMUSG00000043668	0.224248	0.205957	0.285934	1.31912
207278	Fchsd2	ENSMUSG00000030691	-0.0944355	0.205987	0.285946	-1.31903
72429	Dnajc25	ENSMUSG00000070972	-0.144595	0.206367	0.286446	-1.31786
56264	Cpxm1	ENSMUSG00000027408	0.376127	0.206605	0.286747	1.31714
26919	Zfp346	ENSMUSG00000021481	-0.0862016	0.206686	0.286831	-1.31689
22156	Tuft1	ENSMUSG00000005968	-0.209704	0.206842	0.287019	-1.31641
13002	Dnajc5	ENSMUSG00000000826	-0.0795439	0.207071	0.287309	-1.31571
105244162	Gm39822	ENSMUSG00000110618	0.358183	0.207142	0.287353	1.3155
14201	Fhl3	ENSMUSG00000032643	0.502857	0.207154	0.287353	1.31546
28075	Desi1	ENSMUSG00000022472	0.066245	0.207165	0.287353	1.31543
66973	Mrps18b	ENSMUSG00000024436	0.133634	0.207339	0.287567	1.3149
217203	Tmem106a	ENSMUSG00000034947	0.328305	0.207446	0.287685	1.31457
20496	Slc12a2	ENSMUSG00000024597	-0.205923	0.207845	0.288211	-1.31336
57432	Zc3h8	ENSMUSG00000027387	-0.127491	0.20796	0.28832	-1.31301
67242	Gemin6	ENSMUSG00000055760	-0.15342	0.207965	0.28832	-1.31299
74392	Specc1l	ENSMUSG00000033444	0.105441	0.208075	0.288444	1.31266
83674	Cnnm1	ENSMUSG00000025189	-0.149902	0.208131	0.288492	-1.31249
67694	Ift74	ENSMUSG00000028576	-0.136798	0.208308	0.288649	-1.31195
76448	Ppp1r18	ENSMUSG00000034595	0.170343	0.20832	0.288649	1.31191
218639	Arl15	ENSMUSG00000042348	-0.121765	0.208326	0.288649	-1.3119
11692	Gfer	ENSMUSG00000040888	0.126249	0.208479	0.288781	1.31143
110382	C8b	ENSMUSG00000029656	-1.13551	0.208484	0.288781	-1.31142
102294	Cyp4v3	ENSMUSG00000079057	-0.145393	0.20849	0.288781	-1.3114
67388	Rab5if	ENSMUSG00000027637	-0.0877737	0.208504	0.288781	-1.31136
223881	Rnd1	ENSMUSG00000054855	0.142708	0.208625	0.28892	1.31099
14712	Gnpat	ENSMUSG00000031985	-0.0752978	0.208693	0.288966	-1.31078
19366	Rad54l	ENSMUSG00000028702	0.262432	0.2087	0.288966	1.31076
114643	Oas1c	ENSMUSG00000001166	0.160862	0.208817	0.289099	1.31041
16658	Mafb	ENSMUSG00000074622	0.233056	0.209095	0.289455	1.30957
12070	Bex3	ENSMUSG00000046432	0.109908	0.209521	0.290017	1.30828
14472	Gbx2	ENSMUSG00000034486	0.283082	0.209542	0.290017	1.30821
51788	H2afz	ENSMUSG00000037894	0.146653	0.209569	0.290025	1.30813
245555	Nexmif	ENSMUSG00000046449	-0.208686	0.209822	0.290347	-1.30737
69894	Fam241b	ENSMUSG00000020083	0.152138	0.209979	0.290536	1.3069
216033	Ctnna3	ENSMUSG00000060843	0.294801	0.21043	0.291073	1.30554
170767	Rfxap	ENSMUSG00000036615	0.130676	0.210484	0.291115	1.30538
12122	Bid	ENSMUSG00000004446	-0.148694	0.210502	0.291115	-1.30532
19663	Rbpms	ENSMUSG00000031586	-0.253689	0.210585	0.291201	-1.30507
191578	Helq	ENSMUSG00000035266	-0.133904	0.210631	0.291235	-1.30493
74019	Traf3ip1	ENSMUSG00000034292	0.118578	0.210773	0.291403	1.30451
223739	5031439G07Rik	ENSMUSG00000036046	-0.0917796	0.210797	0.291407	-1.30443
17872	Ppp1r15a	ENSMUSG00000040435	-0.169991	0.210988	0.291643	-1.30386
22631	Ywhaz	ENSMUSG00000022285	-0.113478	0.211081	0.291742	-1.30358
13805	Eng	ENSMUSG00000026814	0.534066	0.211223	0.291909	1.30315
22390	Wee1	ENSMUSG00000031016	0.161004	0.21127	0.291946	1.30301
22065	Trpc3	ENSMUSG00000027716	-0.273517	0.211419	0.292123	-1.30257
234023	Arglu1	ENSMUSG00000040459	-0.101537	0.21158	0.292316	-1.30208
68011	Snrpg	ENSMUSG00000057278	0.114268	0.211707	0.292462	1.3017
67729	Mansc1	ENSMUSG00000032718	-0.41528	0.211797	0.292558	-1.30143
66167	Tma7	ENSMUSG00000091537	0.122768	0.211939	0.292725	1.30101
64934	Pes1	ENSMUSG00000020430	0.0940645	0.212184	0.293035	1.30027
103284	Zc3h10	ENSMUSG00000039810	0.12644	0.212288	0.29315	1.29996
73680	Zbtb8a	ENSMUSG00000028807	0.180153	0.212348	0.29318	1.29978
20664	Sox1	ENSMUSG00000096014	0.163946	0.212352	0.29318	1.29977
14811	Grin2a	ENSMUSG00000059003	-0.226067	0.212456	0.293294	-1.29946
18791	Plat	ENSMUSG00000031538	-0.197822	0.212538	0.293379	-1.29922
66795	Atg10	ENSMUSG00000021619	-0.14698	0.212782	0.293686	-1.29849
75784	Cfap299	ENSMUSG00000057816	0.310142	0.212859	0.293763	1.29826
67141	Fbxo5	ENSMUSG00000019773	0.380934	0.213026	0.293942	1.29776
17828	Bloc1s5	ENSMUSG00000038982	0.0982746	0.21303	0.293942	1.29775
101437	Dhx32	ENSMUSG00000030986	0.0869724	0.213107	0.294019	1.29752
380614	Intu	ENSMUSG00000060798	-0.1654	0.213577	0.294638	-1.29612
69587	Pcgf3	ENSMUSG00000033623	-0.0855512	0.213679	0.294749	-1.29582
75735	Pank1	ENSMUSG00000033610	-0.153711	0.2138	0.294888	-1.29545
78697	Pus7	ENSMUSG00000057541	-0.114224	0.213964	0.295085	-1.29497
545085	Wdr70	ENSMUSG00000039828	-0.108536	0.213992	0.295094	-1.29489
252967	Ropn1l	ENSMUSG00000022236	0.274891	0.214328	0.295526	1.29389
320244	Ttll5	ENSMUSG00000012609	0.113116	0.214347	0.295526	1.29383
93689	Lmod1	ENSMUSG00000048096	0.143629	0.214381	0.295544	1.29373
20513	Slc1a6	ENSMUSG00000005357	0.270004	0.214467	0.295611	1.29348
270049	Galntl6	ENSMUSG00000096914	-0.192769	0.214472	0.295611	-1.29346
237711	Eml6	ENSMUSG00000044072	0.185691	0.214572	0.295709	1.29316
330164	C130026L21Rik	ENSMUSG00000052848	0.150936	0.214603	0.295709	1.29307
243905	Zfp568	ENSMUSG00000074221	-0.162458	0.214607	0.295709	-1.29306
59069	Tpm3	ENSMUSG00000027940	0.083126	0.214648	0.295736	1.29294
19418	Rasgrf2	ENSMUSG00000021708	0.21207	0.214701	0.295772	1.29278
13722	Aimp1	ENSMUSG00000028029	-0.0930041	0.214722	0.295772	-1.29272
72669	2810032G03Rik	ENSMUSG00000037735	-0.129883	0.214738	0.295772	-1.29267
218989	Tmem260	ENSMUSG00000036339	-0.0973345	0.214894	0.295958	-1.29221
58182	Prokr1	ENSMUSG00000049409	0.349514	0.215285	0.296468	1.29105
12519	Cd80	ENSMUSG00000075122	-0.339081	0.215345	0.296521	-1.29088
12404	Cbln1	ENSMUSG00000031654	-0.316367	0.21548	0.296678	-1.29048
66350	Pla2g12a	ENSMUSG00000027999	-0.114267	0.215546	0.29674	-1.29028
107371	Exoc6	ENSMUSG00000053799	-0.1274	0.215677	0.29689	-1.28989
94191	Adarb2	ENSMUSG00000052551	-0.153037	0.215723	0.296925	-1.28976
100048534	Cfap43	ENSMUSG00000044948	-0.223214	0.215793	0.296991	-1.28955
13006	Smc3	ENSMUSG00000024974	-0.151235	0.215908	0.297121	-1.28921
626359	Wdr93	ENSMUSG00000039099	-0.259023	0.216039	0.297252	-1.28883
109593	Lmo3	ENSMUSG00000030226	0.146507	0.216046	0.297252	1.28881
100503085	Klhl3	ENSMUSG00000014164	-0.117353	0.216133	0.297343	-1.28855
240119	St6gal2	ENSMUSG00000024172	0.195568	0.216309	0.297555	1.28803
69277	3300002I08Rik	ENSMUSG00000063364	-0.215178	0.216423	0.297683	-1.28769
230784	Sesn2	ENSMUSG00000028893	-0.196818	0.21652	0.297787	-1.28741
74091	Npl	ENSMUSG00000042684	0.115413	0.216795	0.298135	1.2866
240476	Zfp407	ENSMUSG00000048410	0.111917	0.216841	0.298169	1.28647
22666	Zbtb14	ENSMUSG00000049672	0.113837	0.216999	0.298358	1.286
70834	Spag9	ENSMUSG00000020859	-0.142414	0.217229	0.298644	-1.28533
20249	Scd1	ENSMUSG00000037071	0.147277	0.217541	0.298993	1.28441
223696	Tomm22	ENSMUSG00000022427	0.0740732	0.217563	0.298993	1.28435
215690	Nav1	ENSMUSG00000009418	-0.171331	0.217583	0.298993	-1.28429
14778	Gpx3	ENSMUSG00000018339	0.286728	0.217583	0.298993	1.28429
207952	Klhl25	ENSMUSG00000055652	0.206522	0.21759	0.298993	1.28427
14469	Gbp2	ENSMUSG00000028270	0.216339	0.217614	0.298998	1.28419
13982	Esr1	ENSMUSG00000019768	-0.284056	0.217825	0.299257	-1.28358
50493	Txnrd1	ENSMUSG00000020250	-0.0915412	0.217861	0.299273	-1.28347
211323	Nrg1	ENSMUSG00000062991	-0.222262	0.217879	0.299273	-1.28342
68031	Rnf146	ENSMUSG00000038876	-0.0933167	0.218018	0.299435	-1.28301
14272	Fnta	ENSMUSG00000015994	-0.095455	0.218219	0.299652	-1.28242
78255	Ralgps2	ENSMUSG00000026594	-0.12265	0.218219	0.299652	-1.28242
214572	Prmt7	ENSMUSG00000060098	0.147943	0.218305	0.299715	1.28217
269585	Zscan20	ENSMUSG00000061894	0.130537	0.218308	0.299715	1.28216
260409	Cdc42ep3	ENSMUSG00000036533	0.127077	0.21835	0.299743	1.28204
100503044	A730020M07Rik	ENSMUSG00000044522	0.415412	0.218631	0.3001	1.28122
67059	Ola1	ENSMUSG00000027108	-0.114368	0.218758	0.300244	-1.28085
235169	Foxred1	ENSMUSG00000039048	0.0888908	0.219143	0.300743	1.27973
69372	Mocs3	ENSMUSG00000074576	0.153957	0.219347	0.300985	1.27913
27412	Peg12	ENSMUSG00000070526	-0.250453	0.219383	0.300985	-1.27903
217410	Trib2	ENSMUSG00000020601	0.13665	0.219384	0.300985	1.27902
56874	Rnf32	ENSMUSG00000029130	0.175372	0.219448	0.301043	1.27884
227195	Ino80d	ENSMUSG00000040865	-0.188115	0.219615	0.301243	-1.27835
56494	Gosr2	ENSMUSG00000020946	-0.075334	0.219711	0.301345	-1.27807
110593	Prdm2	ENSMUSG00000057637	-0.086078	0.21977	0.301397	-1.2779
19934	Rpl22	ENSMUSG00000028936	0.0713062	0.219859	0.301489	1.27764
226744	Cnst	ENSMUSG00000038949	0.105609	0.219982	0.301627	1.27728
19353	Rac1	ENSMUSG00000001847	-0.0801472	0.220043	0.301682	-1.2771
102637730	Gm34466	ENSMUSG00000113919	-0.802547	0.220443	0.302201	-1.27594
228136	Zdhhc5	ENSMUSG00000034075	-0.0837591	0.22051	0.302263	-1.27575
56438	Rbx1	ENSMUSG00000022400	0.0821286	0.220616	0.302378	1.27544
109294	Prex2	ENSMUSG00000048960	-0.19678	0.22069	0.302451	-1.27523
69590	Gpx8	ENSMUSG00000021760	-0.114779	0.220782	0.302547	-1.27496
20196	S100a13	ENSMUSG00000042312	0.146862	0.220994	0.302808	1.27434
59001	Pole3	ENSMUSG00000028394	0.0983541	0.221095	0.302896	1.27405
69434	Snhg10	ENSMUSG00000113722	0.318079	0.221102	0.302896	1.27403
55982	Paxip1	ENSMUSG00000002221	0.098555	0.221201	0.303002	1.27375
20913	Stxbp4	ENSMUSG00000020546	-0.13946	0.221224	0.303004	-1.27368
83435	Plekha3	ENSMUSG00000002733	-0.0865492	0.221666	0.303557	-1.2724
12825	Col3a1	ENSMUSG00000026043	-0.386109	0.221671	0.303557	-1.27239
105180375	Tmem265	ENSMUSG00000106715	0.18888	0.221715	0.303564	1.27226
69398	Cdhr4	ENSMUSG00000032595	0.280867	0.22172	0.303564	1.27225
227656	Rexo4	ENSMUSG00000052406	0.090542	0.22192	0.303806	1.27167
102637514	Gm34304	ENSMUSG00000112763	-0.354567	0.22194	0.303806	-1.27161
109115	Supt3	ENSMUSG00000038954	-0.135731	0.222022	0.303889	-1.27137
21681	Alyref	ENSMUSG00000025134	0.0918794	0.222108	0.303976	1.27113
17089	Lyar	ENSMUSG00000067367	-0.140633	0.222209	0.304085	-1.27083
210146	Irgq	ENSMUSG00000041037	-0.087266	0.222233	0.304088	-1.27077
70974	Pgm2l1	ENSMUSG00000030729	-0.189047	0.222511	0.304439	-1.26996
217262	Abca9	ENSMUSG00000041797	-0.320168	0.222549	0.304446	-1.26986
100038699	Gm10754	ENSMUSG00000074776	-0.300297	0.22256	0.304446	-1.26982
108797	Mex3b	ENSMUSG00000057706	-0.170805	0.222611	0.304486	-1.26968
14936	Gys1	ENSMUSG00000003865	-0.183031	0.222797	0.30471	-1.26914
66664	Tmem41a	ENSMUSG00000022856	0.190423	0.223055	0.305033	1.2684
68201	Ccdc34	ENSMUSG00000027160	-0.135194	0.223135	0.305112	-1.26817
102657	Cd276	ENSMUSG00000035914	-0.100578	0.223319	0.305306	-1.26764
75051	Ccdc173	ENSMUSG00000070883	-0.21288	0.22332	0.305306	-1.26764
66053	Ppil2	ENSMUSG00000022771	0.090916	0.223368	0.305341	1.2675
21374	Tbp	ENSMUSG00000014767	-0.106922	0.223639	0.305667	-1.26672
18754	Prkce	ENSMUSG00000045038	0.0817557	0.223649	0.305667	1.26669
277973	Slc9a5	ENSMUSG00000014786	-0.297712	0.223705	0.305713	-1.26653
14806	Grik2	ENSMUSG00000056073	-0.133377	0.223805	0.305819	-1.26625
208366	Rpp40	ENSMUSG00000021418	-0.174874	0.224017	0.306078	-1.26564
19172	Psmb4	ENSMUSG00000005779	0.0871475	0.224121	0.306191	1.26534
66705	Dnase1l2	ENSMUSG00000024136	0.377535	0.224331	0.306448	1.26474
13798	En1	ENSMUSG00000058665	0.270084	0.224394	0.306504	1.26456
239618	Pdzrn4	ENSMUSG00000036218	0.207645	0.224548	0.306684	1.26412
19047	Ppp1cc	ENSMUSG00000004455	-0.124404	0.22471	0.306877	-1.26365
102688	AU023762	ENSMUSG00000109890	-0.489889	0.224916	0.307127	-1.26307
77766	Elp4	ENSMUSG00000027167	-0.131705	0.225127	0.307385	-1.26246
218811	Sec24c	ENSMUSG00000039367	-0.0657661	0.225439	0.307781	-1.26157
381813	Prmt8	ENSMUSG00000030350	-0.149011	0.22556	0.307916	-1.26123
68310	Zmym1	ENSMUSG00000043872	-0.146185	0.225625	0.307976	-1.26104
22757	Zkscan5	ENSMUSG00000055991	-0.0842076	0.225693	0.308038	-1.26085
70661	Sik3	ENSMUSG00000034135	0.122937	0.225938	0.308342	1.26015
11364	Acadm	ENSMUSG00000062908	0.105178	0.226022	0.308426	1.25991
21678	Tead3	ENSMUSG00000002249	0.2455	0.226054	0.30844	1.25982
14009	Etv1	ENSMUSG00000004151	0.238525	0.226351	0.308815	1.25898
243771	Parp12	ENSMUSG00000038507	0.114879	0.226455	0.308927	1.25868
382114	D830035M03Rik	ENSMUSG00000111828	0.327648	0.226535	0.309006	1.25845
269181	Mgat4a	ENSMUSG00000026110	-0.112498	0.226604	0.30907	-1.25826
16179	Irak1	ENSMUSG00000031392	0.0694264	0.226662	0.309119	1.25809
233107	Kctd15	ENSMUSG00000030499	0.185466	0.226872	0.309375	1.2575
70999	Naa40	ENSMUSG00000024764	0.11025	0.22713	0.309697	1.25676
99683	Sec24b	ENSMUSG00000001052	-0.0710032	0.227256	0.309835	-1.25641
378776	Pcsk2os1	ENSMUSG00000086171	0.356082	0.227276	0.309835	1.25635
231712	Trafd1	ENSMUSG00000042726	0.1326	0.227328	0.309875	1.2562
56692	Lamtor3	ENSMUSG00000091512	-0.105384	0.227442	0.310001	-1.25588
94232	Ubqln4	ENSMUSG00000008604	0.114163	0.227589	0.310172	1.25546
231633	Tmem119	ENSMUSG00000054675	0.497071	0.227749	0.310358	1.25501
320632	Snrnp200	ENSMUSG00000003660	0.131232	0.22819	0.31093	1.25376
11489	Adam12	ENSMUSG00000054555	-0.193211	0.228271	0.31101	-1.25353
233410	Zfp592	ENSMUSG00000005621	0.110865	0.228318	0.311043	1.2534
58233	Dnaja4	ENSMUSG00000032285	-0.188648	0.228539	0.311313	-1.25278
73247	Mrgbp	ENSMUSG00000027569	0.153327	0.228591	0.311354	1.25263
72930	Ppp2r2b	ENSMUSG00000024500	-0.0942119	0.228665	0.311425	-1.25242
320722	Akain1	ENSMUSG00000091636	-0.12841	0.228827	0.311615	-1.25197
19305	Pex5	ENSMUSG00000005069	-0.134943	0.228855	0.311622	-1.25189
100037282	Rsph3b	ENSMUSG00000023806	-0.193635	0.228985	0.311769	-1.25152
18408	Slc25a15	ENSMUSG00000031482	-0.0909115	0.229043	0.311818	-1.25136
72145	Wdfy3	ENSMUSG00000043940	0.164075	0.2292	0.312002	1.25092
100336	Ppp1r8	ENSMUSG00000028882	0.0771305	0.229372	0.312205	1.25043
14467	Nipsnap2	ENSMUSG00000029432	0.068183	0.22945	0.312282	1.25021
77940	A930004D18Rik	ENSMUSG00000054057	0.245926	0.229559	0.312399	1.24991
277154	Nynrin	ENSMUSG00000075592	0.187898	0.229597	0.312403	1.2498
27047	Omd	ENSMUSG00000048368	-0.32573	0.229607	0.312403	-1.24977
100504267	Trp53cor1	ENSMUSG00000085912	0.23846	0.229635	0.312411	1.24969
83924	Gpr137b	ENSMUSG00000021306	-0.0934095	0.229757	0.31253	-1.24935
330721	Nek5	ENSMUSG00000037738	0.240026	0.229782	0.31253	1.24928
72789	Veph1	ENSMUSG00000027831	-0.369333	0.22979	0.31253	-1.24926
108903	Tbcd	ENSMUSG00000039230	0.0893668	0.22989	0.312637	1.24898
66583	Exosc1	ENSMUSG00000034321	-0.0905462	0.229959	0.312673	-1.24878
59058	Bhlhe22	ENSMUSG00000025128	-0.172313	0.229962	0.312673	-1.24877
21406	Tcf12	ENSMUSG00000032228	-0.114045	0.229989	0.312679	-1.2487
19134	Prpf4b	ENSMUSG00000021413	-0.153174	0.230251	0.313006	-1.24796
78781	Zc3hav1	ENSMUSG00000029826	0.131409	0.230416	0.31319	1.2475
73261	1700037C18Rik	ENSMUSG00000005983	0.373315	0.230432	0.31319	1.24746
268527	Greb1	ENSMUSG00000036523	0.274023	0.230461	0.313199	1.24737
17765	Mtf2	ENSMUSG00000029267	-0.163121	0.230596	0.313352	-1.247
193670	Rnf185	ENSMUSG00000020448	-0.0757424	0.230814	0.313618	-1.24639
67039	Rbm25	ENSMUSG00000010608	-0.145067	0.23086	0.313627	-1.24626
19092	Prkg2	ENSMUSG00000029334	-0.36115	0.230866	0.313627	-1.24624
94353	Hmgn3	ENSMUSG00000066456	-0.116354	0.230931	0.313685	-1.24606
228980	Taf4	ENSMUSG00000039117	0.121062	0.231079	0.313845	1.24564
18007	Neo1	ENSMUSG00000032340	-0.137204	0.231094	0.313845	-1.2456
11994	Pcdh15	ENSMUSG00000052613	-0.514726	0.23123	0.314	-1.24522
57808	Rpl35a	ENSMUSG00000060636	-0.123826	0.231351	0.314133	-1.24489
68598	Dnajc8	ENSMUSG00000054405	-0.0745673	0.23142	0.314196	-1.24469
70231	Gorasp2	ENSMUSG00000014959	-0.0929825	0.231487	0.314257	-1.2445
16554	Kif13b	ENSMUSG00000060012	0.166723	0.231527	0.314281	1.24439
93737	Pard6g	ENSMUSG00000056214	0.157851	0.232385	0.315415	1.242
12235	Bub1	ENSMUSG00000027379	0.277408	0.232487	0.315523	1.24172
215114	Hip1	ENSMUSG00000039959	0.160262	0.232728	0.315819	1.24105
107528	Magee1	ENSMUSG00000031227	0.0745993	0.232769	0.315845	1.24093
20408	Sh3gl3	ENSMUSG00000030638	0.159666	0.233035	0.316145	1.24019
228787	Xkr7	ENSMUSG00000042631	-0.282795	0.233052	0.316145	-1.24014
21859	Timp3	ENSMUSG00000020044	-0.138983	0.233058	0.316145	-1.24013
269941	Chsy1	ENSMUSG00000032640	0.0862724	0.233178	0.316266	1.23979
54473	Tollip	ENSMUSG00000025139	-0.0605664	0.233193	0.316266	-1.23975
66180	P3h4	ENSMUSG00000006931	0.197934	0.233412	0.316532	1.23915
193116	Slu7	ENSMUSG00000020409	-0.0853906	0.233464	0.316572	-1.239
103583	Fbxw11	ENSMUSG00000020271	-0.0746706	0.234116	0.317426	-1.23719
22201	Uba1	ENSMUSG00000001924	0.062229	0.234189	0.317493	1.23699
75568	Capsl	ENSMUSG00000039676	0.159701	0.234376	0.317678	1.23648
15384	Hnrnpab	ENSMUSG00000020358	-0.0739314	0.234393	0.317678	-1.23643
22130	Ttf1	ENSMUSG00000026803	-0.108618	0.234514	0.317811	-1.23609
54525	Syt7	ENSMUSG00000024743	-0.14219	0.234546	0.317824	-1.236
11836	Araf	ENSMUSG00000001127	0.099108	0.235058	0.318487	1.23459
269523	Vcp	ENSMUSG00000028452	-0.0781927	0.235131	0.318506	-1.23439
99375	Cul4a	ENSMUSG00000031446	0.0720771	0.235154	0.318506	1.23432
14067	F5	ENSMUSG00000026579	0.426138	0.23516	0.318506	1.23431
20963	Syk	ENSMUSG00000021457	-0.408713	0.235164	0.318506	-1.2343
27364	Srr	ENSMUSG00000001323	-0.111491	0.235277	0.318628	-1.23399
19073	Srgn	ENSMUSG00000020077	0.311977	0.23534	0.318683	1.23381
14747	Cmklr1	ENSMUSG00000042190	0.388967	0.23539	0.31872	1.23367
69527	Mrps9	ENSMUSG00000060679	0.140358	0.235492	0.318827	1.23339
74414	Polr3c	ENSMUSG00000028099	0.0805993	0.235732	0.319121	1.23273
27226	Pla2g7	ENSMUSG00000023913	0.174944	0.235814	0.3192	1.23251
382793	Mtx3	ENSMUSG00000021704	-0.132055	0.235842	0.319208	-1.23243
319518	Pdpr	ENSMUSG00000033624	-0.163451	0.235877	0.319225	-1.23233
69232	Qrich1	ENSMUSG00000006673	0.0675042	0.23597	0.31932	1.23208
56544	Vmn2r1	ENSMUSG00000027824	-0.404032	0.23606	0.31941	-1.23183
232536	Mrps35	ENSMUSG00000040112	-0.1042	0.236282	0.31968	-1.23122
16597	Klf12	ENSMUSG00000072294	0.203853	0.236332	0.319699	1.23108
433938	Mn1	ENSMUSG00000070576	0.126586	0.236342	0.319699	1.23105
76872	Ccdc116	ENSMUSG00000022768	0.287859	0.236524	0.319885	1.23055
54624	Paf1	ENSMUSG00000003437	0.0678705	0.236525	0.319885	1.23055
28250	Slco1a4	ENSMUSG00000030237	-0.318376	0.236746	0.320153	-1.22994
234683	Elmo3	ENSMUSG00000014791	0.272608	0.236985	0.320445	1.22929
107071	Wdr74	ENSMUSG00000042729	0.111783	0.237102	0.320571	1.22897
75062	Sf3a3	ENSMUSG00000028902	0.0826928	0.237161	0.32062	1.22881
244653	Hydin	ENSMUSG00000059854	0.330364	0.237222	0.320672	1.22864
74934	Armc4	ENSMUSG00000061802	0.298454	0.237501	0.321018	1.22787
22061	Trp63	ENSMUSG00000022510	-0.261007	0.23754	0.32104	-1.22777
21975	Top3a	ENSMUSG00000002814	0.167142	0.237575	0.321056	1.22767
329154	Ankrd44	ENSMUSG00000052331	-0.168715	0.237693	0.321167	-1.22735
241490	Rbm45	ENSMUSG00000042369	0.0816891	0.237703	0.321167	1.22732
98386	Lbr	ENSMUSG00000004880	-0.113533	0.237915	0.321414	-1.22674
20597	Smpd1	ENSMUSG00000037049	0.142519	0.237932	0.321414	1.2267
22025	Nr2c1	ENSMUSG00000005897	-0.117662	0.238057	0.321552	-1.22635
78903	Wrnip1	ENSMUSG00000021400	-0.0853943	0.238213	0.321731	-1.22593
98496	Pid1	ENSMUSG00000045658	-0.103659	0.238286	0.321799	-1.22573
56200	Ddx21	ENSMUSG00000020075	-0.104236	0.238477	0.322026	-1.22521
69190	Dym	ENSMUSG00000035765	-0.0734484	0.238527	0.322062	-1.22507
382051	Pdp2	ENSMUSG00000048371	-0.0929331	0.238937	0.322558	-1.22395
226139	Cox15	ENSMUSG00000040018	0.0819351	0.23894	0.322558	1.22394
245174	Zfp937	ENSMUSG00000060336	-0.172654	0.239333	0.323057	-1.22287
11988	Slc7a2	ENSMUSG00000031596	-0.193518	0.2394	0.323116	-1.22269
21376	Tbrg1	ENSMUSG00000011114	-0.119124	0.239592	0.323344	-1.22217
16449	Jag1	ENSMUSG00000027276	0.168777	0.239864	0.323661	1.22143
28106	Mydgf	ENSMUSG00000019579	0.10917	0.239873	0.323661	1.2214
53867	Col5a3	ENSMUSG00000004098	0.449699	0.239924	0.323698	1.22127
353169	Slc2a12	ENSMUSG00000037490	-0.231909	0.240018	0.323794	-1.22101
12494	Cd38	ENSMUSG00000029084	-0.297807	0.240151	0.323941	-1.22065
71310	Tbc1d9	ENSMUSG00000031709	-0.0777412	0.240274	0.324076	-1.22032
56516	Rbms2	ENSMUSG00000040043	0.0820567	0.240437	0.324265	1.21987
381260	Gm973	ENSMUSG00000047361	0.191511	0.24054	0.32433	1.21959
73075	Ppil6	ENSMUSG00000078451	-0.170545	0.240548	0.32433	-1.21957
320210	A230077H06Rik	ENSMUSG00000100600	-0.179794	0.240555	0.32433	-1.21955
19009	Pou6f1	ENSMUSG00000009739	0.0858473	0.240624	0.324391	1.21937
26384	Gnpda1	ENSMUSG00000052102	-0.0859887	0.240684	0.324441	-1.2192
13196	Asap1	ENSMUSG00000022377	0.0850179	0.240746	0.324494	1.21904
102566	Ano10	ENSMUSG00000037949	-0.0693472	0.240905	0.324677	-1.2186
21987	Tpd52l1	ENSMUSG00000000296	0.143737	0.240982	0.32475	1.2184
320376	Bcorl1	ENSMUSG00000036959	0.121396	0.241008	0.324753	1.21833
12050	Bcl2l2	ENSMUSG00000089682	-0.0743577	0.24114	0.3249	-1.21797
20821	Trim21	ENSMUSG00000030966	0.144156	0.241234	0.324953	1.21772
30056	Timm9	ENSMUSG00000021079	0.0860372	0.241243	0.324953	1.21769
50769	Atp8a2	ENSMUSG00000021983	0.159799	0.241249	0.324953	1.21767
14784	Grb2	ENSMUSG00000059923	0.0747249	0.24138	0.325073	1.21732
107239	Carns1	ENSMUSG00000075289	0.211763	0.241385	0.325073	1.21731
50926	Hnrnpdl	ENSMUSG00000029328	-0.11569	0.24147	0.325156	-1.21708
72108	Ddhd2	ENSMUSG00000061313	-0.106325	0.241879	0.325675	-1.21597
12211	Birc6	ENSMUSG00000024073	-0.200104	0.241927	0.325709	-1.21584
53376	Usp2	ENSMUSG00000032010	-0.181307	0.241971	0.325737	-1.21572
75847	Crppa	ENSMUSG00000043153	-0.174258	0.242055	0.325818	-1.2155
547176	Zc3h12b	ENSMUSG00000035045	-0.19661	0.242384	0.32623	-1.21461
66129	Prxl2c	ENSMUSG00000021482	-0.130825	0.24243	0.326238	-1.21449
56456	Actl6a	ENSMUSG00000027671	0.0880685	0.242437	0.326238	1.21447
69583	Tnfsf13	ENSMUSG00000089669	0.191562	0.242465	0.326244	1.21439
320700	A930033H14Rik	ENSMUSG00000090622	-0.300614	0.242624	0.326427	-1.21396
18616	Peg3	ENSMUSG00000002265	-0.127099	0.24293	0.326807	-1.21314
69672	Txndc15	ENSMUSG00000021497	0.0731627	0.243198	0.327136	1.21242
20615	Snapin	ENSMUSG00000001018	-0.0853111	0.243365	0.32733	-1.21197
116972	Fam57a	ENSMUSG00000069808	-0.120848	0.243694	0.327741	-1.21108
66603	Gemin2	ENSMUSG00000060121	-0.164832	0.243936	0.328034	-1.21044
13476	Reep5	ENSMUSG00000005873	0.0671079	0.244082	0.328198	1.21005
624866	Lekr1	ENSMUSG00000074579	-0.185973	0.244175	0.328248	-1.2098
21753	Tes	ENSMUSG00000029552	-0.52676	0.244182	0.328248	-1.20978
140629	Ubox5	ENSMUSG00000027300	-0.0922153	0.244189	0.328248	-1.20976
52874	Pum3	ENSMUSG00000041360	-0.0682045	0.244369	0.328458	-1.20928
20250	Scd2	ENSMUSG00000025203	0.0724356	0.244392	0.328458	1.20921
235050	Zfp810	ENSMUSG00000066829	-0.111549	0.244451	0.328485	-1.20906
67053	Rpp14	ENSMUSG00000023156	-0.0884882	0.244459	0.328485	-1.20903
228911	Tshz2	ENSMUSG00000047907	0.152804	0.244694	0.328768	1.20841
12332	Capg	ENSMUSG00000056737	0.211123	0.244731	0.328787	1.20831
66536	Nipsnap3b	ENSMUSG00000015247	-0.0816188	0.245	0.329117	-1.20759
22088	Tsg101	ENSMUSG00000014402	-0.0660556	0.245092	0.329208	-1.20734
13347	Dffa	ENSMUSG00000028974	0.0892395	0.245212	0.329338	1.20702
100710	Pds5b	ENSMUSG00000034021	-0.13695	0.245332	0.329443	-1.2067
20832	Ssr4	ENSMUSG00000002014	0.123133	0.245337	0.329443	1.20669
233315	Mtmr10	ENSMUSG00000030522	0.110418	0.245417	0.329518	1.20647
72587	Pan3	ENSMUSG00000029647	-0.1275	0.245965	0.330223	-1.20501
319618	Dcp1b	ENSMUSG00000041477	0.149487	0.246168	0.330463	1.20447
14863	Gstm2	ENSMUSG00000040562	-0.217092	0.246426	0.330777	-1.20379
19734	Rgs16	ENSMUSG00000026475	-0.207758	0.246498	0.330842	-1.20359
52830	Pnrc2	ENSMUSG00000028675	-0.102698	0.24661	0.33096	-1.20329
20322	Sord	ENSMUSG00000027227	0.0948737	0.246633	0.33096	1.20323
214240	Disp2	ENSMUSG00000040035	0.125259	0.246676	0.330975	1.20312
71893	Noxo1	ENSMUSG00000019320	0.166846	0.246855	0.331163	1.20264
116847	Prelp	ENSMUSG00000041577	0.140279	0.247028	0.331363	1.20218
71778	Klhl5	ENSMUSG00000054920	0.0759553	0.247316	0.331718	1.20142
19230	Twf1	ENSMUSG00000022451	-0.0973306	0.247449	0.331864	-1.20107
52064	Coq5	ENSMUSG00000041733	-0.0922564	0.247501	0.331902	-1.20093
57869	Adck2	ENSMUSG00000046947	0.127711	0.24758	0.331976	1.20072
67308	Mrpl46	ENSMUSG00000030612	0.106222	0.248032	0.332549	1.19952
19347	Dennd5a	ENSMUSG00000035901	0.0804556	0.24828	0.332851	1.19886
72289	Malat1	ENSMUSG00000092341	-0.419752	0.248304	0.332851	-1.1988
329002	Zfp236	ENSMUSG00000041258	0.109782	0.248558	0.33315	1.19813
18546	Pcp4	ENSMUSG00000090223	0.138188	0.248575	0.33315	1.19808
665113	Tnik	ENSMUSG00000027692	-0.153379	0.248602	0.333154	-1.19801
232491	Pyroxd1	ENSMUSG00000041671	-0.109529	0.24905	0.333723	-1.19683
23938	Map2k5	ENSMUSG00000058444	0.102187	0.249162	0.333841	1.19653
54399	Bet1l	ENSMUSG00000025484	0.158167	0.249272	0.333956	1.19624
241688	Dzank1	ENSMUSG00000037259	-0.10257	0.249592	0.334353	-1.1954
19360	Rad50	ENSMUSG00000020380	-0.137661	0.24962	0.334359	-1.19533
328258	Slc25a48	ENSMUSG00000021509	0.484148	0.249745	0.334494	1.195
23881	G3bp2	ENSMUSG00000029405	-0.0930841	0.249958	0.334729	-1.19444
64050	Yeats4	ENSMUSG00000020171	-0.0920727	0.249969	0.334729	-1.19441
233328	Lrrk1	ENSMUSG00000015133	0.211532	0.250062	0.334822	1.19416
12974	Cs	ENSMUSG00000005683	-0.0594978	0.250245	0.335002	-1.19368
244682	Cntn5	ENSMUSG00000039488	-0.121579	0.250315	0.335064	-1.1935
233276	Tubgcp5	ENSMUSG00000033790	-0.115696	0.250427	0.335183	-1.1932
268890	Lsamp	ENSMUSG00000061080	-0.141306	0.25047	0.335194	-1.19309
67466	Pdcl	ENSMUSG00000009030	-0.0927796	0.250495	0.335194	-1.19303
239420	Csmd3	ENSMUSG00000022311	-0.241572	0.250508	0.335194	-1.19299
56461	Kcnip3	ENSMUSG00000079056	0.174188	0.250725	0.335452	1.19242
11812	Apoc1	ENSMUSG00000040564	0.32489	0.250767	0.335476	1.19231
22697	Zscan21	ENSMUSG00000037017	-0.0815723	0.250875	0.335557	-1.19203
232339	Ankrd26	ENSMUSG00000007827	-0.163519	0.251191	0.335932	-1.1912
68969	Eif1b	ENSMUSG00000006941	0.0838845	0.251204	0.335932	1.19116
75593	Malsu1	ENSMUSG00000029815	-0.137553	0.251292	0.336018	-1.19093
320590	Svopl	ENSMUSG00000029830	-0.761333	0.251603	0.336392	-1.19012
75973	Ccdc162	ENSMUSG00000075225	0.204446	0.25162	0.336392	1.19007
17986	Ndp	ENSMUSG00000040138	0.152169	0.251716	0.336489	1.18982
71781	Slc16a14	ENSMUSG00000026220	0.200559	0.251849	0.336635	1.18947
70054	Ccdc89	ENSMUSG00000044362	0.320738	0.251875	0.336637	1.1894
12579	Cdkn2b	ENSMUSG00000073802	-0.142824	0.251917	0.33666	-1.1893
237339	L3mbtl3	ENSMUSG00000039089	-0.127806	0.25198	0.336712	-1.18913
320080	Zbtb39	ENSMUSG00000044617	0.0827729	0.252079	0.336813	1.18887
73390	Msl3l2	ENSMUSG00000047669	-0.178206	0.252161	0.33689	-1.18866
57837	Eral1	ENSMUSG00000020832	0.0981858	0.252234	0.336945	1.18847
67736	Ccdc130	ENSMUSG00000004994	0.163626	0.25225	0.336945	1.18842
170822	Usp33	ENSMUSG00000025437	-0.103732	0.252287	0.336961	-1.18833
69091	Vps26b	ENSMUSG00000031988	0.0809317	0.252326	0.336982	1.18823
22590	Xpa	ENSMUSG00000028329	-0.134817	0.25236	0.336994	-1.18814
20224	Sar1a	ENSMUSG00000020088	-0.0582616	0.252443	0.337061	-1.18792
14105	Srsf10	ENSMUSG00000028676	-0.140705	0.252458	0.337061	-1.18788
71760	Etnppl	ENSMUSG00000019232	0.247819	0.252516	0.337103	1.18773
224045	Eif2b5	ENSMUSG00000003235	0.0875523	0.252538	0.337103	1.18767
170762	Nup155	ENSMUSG00000022142	-0.126876	0.252568	0.337111	-1.18759
70317	Arl16	ENSMUSG00000057594	-0.0962817	0.252738	0.337306	-1.18715
77809	Lrrc42	ENSMUSG00000028617	-0.0861633	0.252814	0.337375	-1.18695
69806	Slc39a11	ENSMUSG00000041654	0.104495	0.252958	0.337535	1.18658
71998	Slc25a35	ENSMUSG00000018740	0.156058	0.252999	0.337558	1.18647
333050	Ksr2	ENSMUSG00000061578	0.12488	0.253435	0.338107	1.18533
68614	Letmd1	ENSMUSG00000037353	-0.101028	0.253495	0.338154	-1.18518
52864	Slx4	ENSMUSG00000039738	0.0791883	0.253944	0.338721	1.18401
56370	Tagln3	ENSMUSG00000022658	-0.212024	0.254107	0.338907	-1.18358
66578	Mis18a	ENSMUSG00000022978	-0.17143	0.254527	0.339434	-1.18249
320557	Fam169a	ENSMUSG00000041817	-0.138287	0.254616	0.33951	-1.18226
18263	Odc1	ENSMUSG00000011179	-0.144423	0.254645	0.33951	-1.18219
22355	Vipr2	ENSMUSG00000011171	-0.261216	0.254657	0.33951	-1.18216
319455	Pld5	ENSMUSG00000055214	0.230749	0.25543	0.340508	1.18015
104009	Qsox1	ENSMUSG00000033684	0.161085	0.25642	0.341796	1.17759
108655	Foxp1	ENSMUSG00000030067	-0.121805	0.256471	0.341831	-1.17746
16993	Lta4h	ENSMUSG00000015889	-0.0791038	0.256914	0.342388	-1.17632
16551	Kif11	ENSMUSG00000012443	0.2183	0.256998	0.342468	1.1761
18569	Pdcd4	ENSMUSG00000024975	0.0778836	0.257069	0.34253	1.17592
73822	Mfsd12	ENSMUSG00000034854	0.20335	0.257631	0.343247	1.17447
11668	Aldh1a1	ENSMUSG00000053279	0.160503	0.257851	0.343506	1.17391
320460	Vwc2l	ENSMUSG00000045648	-0.306071	0.257914	0.343558	-1.17374
231642	Alkbh2	ENSMUSG00000044339	0.321525	0.258041	0.343693	1.17342
74761	Mxra8	ENSMUSG00000029070	0.195043	0.258429	0.344178	1.17242
12764	Cmas	ENSMUSG00000030282	-0.0822982	0.258558	0.344317	-1.17209
77124	9130221H12Rik	ENSMUSG00000090330	-0.109418	0.258664	0.344425	-1.17182
171463	Il17rd	ENSMUSG00000040717	0.145599	0.258696	0.344434	1.17174
16490	Kcna2	ENSMUSG00000040724	0.181599	0.258835	0.344555	1.17138
67493	Mettl16	ENSMUSG00000010554	-0.0877109	0.259087	0.344857	-1.17074
22646	Zfp105	ENSMUSG00000057895	-0.121294	0.259367	0.345196	-1.17002
69183	C1qtnf2	ENSMUSG00000046491	0.57208	0.25945	0.345274	1.16981
319475	Zfp672	ENSMUSG00000049755	-0.0793896	0.259686	0.345556	-1.1692
19164	Psen1	ENSMUSG00000019969	0.0662313	0.259756	0.345583	1.16902
57357	Srd5a3	ENSMUSG00000029233	0.074769	0.259787	0.345591	1.16895
98388	Chst10	ENSMUSG00000026080	-0.0945217	0.259821	0.345604	-1.16886
12822	Col18a1	ENSMUSG00000001435	0.535975	0.259888	0.345659	1.16869
216858	Kctd11	ENSMUSG00000046731	0.144831	0.260005	0.345782	1.16839
320633	Zbtb26	ENSMUSG00000050714	-0.213945	0.260052	0.345813	-1.16827
56399	Akap8	ENSMUSG00000024045	0.0956993	0.260304	0.346114	1.16762
12609	Cebpd	ENSMUSG00000071637	0.18293	0.260425	0.346242	1.16732
215705	Arrdc1	ENSMUSG00000026972	0.251604	0.260584	0.34642	1.16691
73692	Cplane1	ENSMUSG00000039801	-0.15888	0.260734	0.346586	-1.16653
20514	Slc1a5	ENSMUSG00000001918	-0.418071	0.26095	0.346841	-1.16598
16559	Kif17	ENSMUSG00000028758	0.217338	0.261022	0.346879	1.16579
16911	Lmo4	ENSMUSG00000028266	-0.0828627	0.261028	0.346879	-1.16578
212933	Pm20d1	ENSMUSG00000042251	0.166613	0.261192	0.347038	1.16536
13368	Dffb	ENSMUSG00000029027	-0.160736	0.261197	0.347038	-1.16535
100072	Camta1	ENSMUSG00000014592	0.110593	0.261383	0.347251	1.16488
66793	Efcab1	ENSMUSG00000068617	-0.134903	0.261409	0.347253	-1.16481
16924	Lnx1	ENSMUSG00000029228	0.186724	0.26153	0.34738	1.1645
19879	Slc22a8	ENSMUSG00000063796	0.437244	0.261575	0.347394	1.16439
76133	6230400D17Rik	ENSMUSG00000097577	-0.203777	0.261599	0.347394	-1.16433
69534	Avpi1	ENSMUSG00000018821	0.222442	0.261615	0.347394	1.16429
74159	Acbd5	ENSMUSG00000026781	-0.133289	0.26188	0.347714	-1.16361
69754	Fbxo7	ENSMUSG00000001786	-0.120951	0.262	0.347826	-1.16331
73172	Exo5	ENSMUSG00000028629	-0.13187	0.262015	0.347826	-1.16327
320473	Heatr5b	ENSMUSG00000039414	0.10814	0.262168	0.347997	1.16288
22670	Trim26	ENSMUSG00000024457	0.0949211	0.262203	0.34801	1.16279
21648	Dynlt1b	ENSMUSG00000000579	0.224346	0.262367	0.348177	1.16238
56350	Arl3	ENSMUSG00000025035	0.0867493	0.262379	0.348177	1.16235
19272	Ptprk	ENSMUSG00000019889	-0.134396	0.262688	0.348554	-1.16156
100534287	Dchs2	ENSMUSG00000102692	0.223792	0.262736	0.348585	1.16144
68713	Ifitm1	ENSMUSG00000025491	-0.718851	0.262776	0.348604	-1.16134
12946	Cr1l	ENSMUSG00000016481	-0.106335	0.263481	0.349474	-1.15955
66248	Alg5	ENSMUSG00000036632	-0.0790068	0.263535	0.349512	-1.15942
73914	Irak3	ENSMUSG00000020227	-0.366634	0.263616	0.349587	-1.15921
218973	Wdhd1	ENSMUSG00000037572	-0.263145	0.263657	0.349607	-1.15911
58200	Ppp1r1a	ENSMUSG00000022490	0.156948	0.263826	0.349766	1.15868
102632477	Gm30539	ENSMUSG00000112035	-0.335538	0.263826	0.349766	-1.15868
245886	Ankrd27	ENSMUSG00000034867	0.127419	0.263945	0.349889	1.15838
14402	Gabrb3	ENSMUSG00000033676	-0.127401	0.264019	0.349954	-1.15819
217887	Clba1	ENSMUSG00000037594	0.133554	0.264145	0.350089	1.15788
67480	Cwc25	ENSMUSG00000018541	-0.0948911	0.264208	0.350138	-1.15772
72350	Zc2hc1c	ENSMUSG00000045064	0.175454	0.264236	0.350143	1.15765
80886	Senp3	ENSMUSG00000005204	-0.0678053	0.264305	0.350201	-1.15747
100087	Kti12	ENSMUSG00000073775	0.127813	0.26436	0.35024	1.15733
226777	C130074G19Rik	ENSMUSG00000039349	0.163077	0.264817	0.350814	1.15618
320204	Etfbkmt	ENSMUSG00000039958	-0.179169	0.26494	0.350943	-1.15587
11799	Birc5	ENSMUSG00000017716	0.200759	0.265075	0.351088	1.15553
105663	Thtpa	ENSMUSG00000045691	0.0894356	0.26538	0.351426	1.15476
59024	Med12	ENSMUSG00000079487	0.128476	0.265464	0.351504	1.15455
668225	Fignl2	ENSMUSG00000095440	-0.255092	0.265594	0.351634	-1.15423
104082	Wdr7	ENSMUSG00000040560	-0.0922929	0.265613	0.351634	-1.15418
320865	Cdh18	ENSMUSG00000040420	0.163044	0.265717	0.351706	1.15392
50784	Plpp2	ENSMUSG00000052151	0.228502	0.265718	0.351706	1.15392
20187	Ryk	ENSMUSG00000032547	0.0713301	0.265752	0.351718	1.15383
72278	Ccpg1	ENSMUSG00000034563	0.133571	0.266246	0.352339	1.15259
218613	Mier3	ENSMUSG00000032727	-0.11082	0.266281	0.352351	-1.1525
224432	Scaf4	ENSMUSG00000022983	0.0907395	0.266389	0.352461	1.15223
14011	Etv6	ENSMUSG00000030199	0.0886153	0.266611	0.352697	1.15167
626391	Zfp951	ENSMUSG00000072774	-0.198747	0.266618	0.352697	-1.15166
70884	Ccdc81	ENSMUSG00000039391	0.280222	0.26665	0.352707	1.15158
30045	Dnajc12	ENSMUSG00000036764	-0.103236	0.266826	0.352905	-1.15114
94088	Trim6	ENSMUSG00000072244	-0.407686	0.266969	0.353061	-1.15078
16194	Il6ra	ENSMUSG00000027947	0.134649	0.267298	0.353463	1.14995
30959	Ddx25	ENSMUSG00000032101	0.098536	0.267395	0.353554	1.14971
80892	Zfhx4	ENSMUSG00000025255	-0.189385	0.267418	0.353554	-1.14965
66868	Mfsd1	ENSMUSG00000027775	-0.0853962	0.267546	0.35369	-1.14934
56216	Stx1b	ENSMUSG00000030806	0.0898453	0.267639	0.35378	1.1491
75409	Slitrk5	ENSMUSG00000033214	-0.0875164	0.267827	0.353995	-1.14863
66942	Ddx18	ENSMUSG00000001674	-0.0712491	0.268119	0.354347	-1.1479
106931	Kctd1	ENSMUSG00000036225	-0.121433	0.268325	0.354586	-1.14739
18141	Nup50	ENSMUSG00000016619	-0.0654214	0.268429	0.35469	-1.14713
71367	Chst9	ENSMUSG00000047161	0.461162	0.268521	0.354766	1.1469
77629	Sphkap	ENSMUSG00000026163	0.122918	0.268538	0.354766	1.14686
21973	Top2a	ENSMUSG00000020914	0.264271	0.268628	0.354818	1.14663
74577	Glb1l	ENSMUSG00000026200	-0.100241	0.268697	0.354876	-1.14646
57261	Brd4	ENSMUSG00000024002	0.0747865	0.268947	0.355173	1.14584
11769	Ap1s1	ENSMUSG00000004849	0.128677	0.269025	0.355224	1.14565
100504586	Gm20300	ENSMUSG00000111080	-0.101154	0.269036	0.355224	-1.14562
56698	Phax	ENSMUSG00000008301	0.0829832	0.269234	0.355451	1.14513
73340	Nptxr	ENSMUSG00000022421	-0.15998	0.2693	0.355505	-1.14496
17240	Mdfi	ENSMUSG00000032717	0.666234	0.269596	0.355862	1.14422
18787	Serpine1	ENSMUSG00000037411	-0.255979	0.269799	0.356096	-1.14372
68735	Mrps18c	ENSMUSG00000016833	-0.107635	0.27005	0.356393	-1.1431
68058	Chd1l	ENSMUSG00000028089	0.106486	0.27019	0.356545	1.14275
26987	Eif4e2	ENSMUSG00000026254	-0.0615181	0.270258	0.356601	-1.14258
22232	Slc35a2	ENSMUSG00000031156	0.131221	0.270312	0.356623	1.14245
320696	Ccdc158	ENSMUSG00000050050	-0.241251	0.270326	0.356623	-1.14241
66940	Shisa5	ENSMUSG00000025647	0.104816	0.27049	0.356802	1.14201
66801	Prkrip1	ENSMUSG00000039737	0.100029	0.270513	0.356802	1.14195
74419	Tktl2	ENSMUSG00000025519	-0.285791	0.270546	0.356812	-1.14187
67678	Lsm3	ENSMUSG00000034192	-0.117932	0.2707	0.356982	-1.14148
19082	Prkag1	ENSMUSG00000067713	0.0634583	0.270728	0.356985	1.14142
13057	Cyba	ENSMUSG00000006519	0.513775	0.270961	0.357233	1.14084
67902	Sumf2	ENSMUSG00000025538	0.148623	0.270967	0.357233	1.14082
380836	Mrs2	ENSMUSG00000021339	-0.0912478	0.271039	0.357294	-1.14065
60365	Rbm8a	ENSMUSG00000038374	0.0614963	0.271161	0.357412	1.14034
12189	Brca1	ENSMUSG00000017146	0.147881	0.271202	0.357412	1.14024
56406	Ncoa6	ENSMUSG00000038369	-0.108725	0.271205	0.357412	-1.14023
67590	Tctn3	ENSMUSG00000025008	-0.0997438	0.271446	0.357695	-1.13964
208884	Zdhhc9	ENSMUSG00000036985	-0.0696549	0.272537	0.359099	-1.13695
66531	Cmc2	ENSMUSG00000014633	0.14888	0.272953	0.359614	1.13592
68653	Samm50	ENSMUSG00000022437	0.0656181	0.272994	0.359634	1.13582
319783	A730056A06Rik	ENSMUSG00000097756	0.168014	0.273128	0.359775	1.13549
319675	Cep295	ENSMUSG00000046111	-0.172048	0.273165	0.359791	-1.1354
53951	Gpatch11	ENSMUSG00000050668	-0.0755015	0.273223	0.359834	-1.13525
67369	Qpctl	ENSMUSG00000030407	0.124243	0.273262	0.359851	1.13516
11541	Adora2b	ENSMUSG00000018500	-0.329972	0.273358	0.359927	-1.13492
13038	Ctsk	ENSMUSG00000028111	-0.26272	0.273371	0.359927	-1.13489
56327	Arl2	ENSMUSG00000024944	0.217362	0.27345	0.359997	1.1347
223775	Pim3	ENSMUSG00000035828	0.142444	0.273779	0.360395	1.13389
432611	Dnaic2	ENSMUSG00000034706	0.160161	0.27384	0.360442	1.13374
11865	Arntl	ENSMUSG00000055116	-0.097245	0.274054	0.360689	-1.13321
18669	Abcb1b	ENSMUSG00000028970	-0.157982	0.274158	0.360793	-1.13296
230971	Megf6	ENSMUSG00000057751	0.437956	0.27421	0.360827	1.13283
432720	Akr1c19	ENSMUSG00000071551	-0.238322	0.274422	0.361072	-1.13231
52665	Echdc1	ENSMUSG00000019883	-0.133512	0.274657	0.361347	-1.13174
74012	Rap2b	ENSMUSG00000036894	-0.0968178	0.274885	0.361613	-1.13118
276905	Armc7	ENSMUSG00000057219	0.133817	0.275207	0.362003	1.13039
269855	Ssc5d	ENSMUSG00000035279	0.245468	0.275296	0.362086	1.13017
269955	Rccd1	ENSMUSG00000038930	-0.135087	0.275445	0.362248	-1.1298
73571	1700096K18Rik	ENSMUSG00000101856	0.190986	0.275749	0.362613	1.12906
74919	Slc35f6	ENSMUSG00000029175	0.101734	0.275775	0.362613	1.129
20431	Pmel	ENSMUSG00000025359	0.274211	0.275904	0.362749	1.12868
104681	Slc16a6	ENSMUSG00000041920	-0.160128	0.276082	0.362949	-1.12825
67338	Rffl	ENSMUSG00000020696	-0.169952	0.276179	0.363043	-1.12801
76779	Cluap1	ENSMUSG00000014232	-0.0806692	0.276383	0.363276	-1.12751
52850	Sgsm1	ENSMUSG00000042216	0.140765	0.276539	0.363447	1.12713
104725	Sptssa	ENSMUSG00000044408	-0.0960815	0.27662	0.363519	-1.12694
211961	Asxl3	ENSMUSG00000045215	-0.191891	0.27691	0.363866	-1.12623
12737	Cldn1	ENSMUSG00000022512	0.252124	0.277187	0.364196	1.12555
622675	Zfp827	ENSMUSG00000071064	0.0950506	0.277231	0.364219	1.12545
16795	Large1	ENSMUSG00000004383	0.0841697	0.277496	0.364533	1.1248
21856	Timm44	ENSMUSG00000002949	0.108942	0.277756	0.36484	1.12417
71508	Zfp935	ENSMUSG00000113450	-0.185084	0.277792	0.364854	-1.12408
100042314	Gm10639	ENSMUSG00000074179	0.31583	0.277945	0.365021	1.12371
12292	Cacna1s	ENSMUSG00000026407	-0.475387	0.278084	0.365168	-1.12338
100043757	Zfp831	ENSMUSG00000050600	0.318586	0.278146	0.365215	1.12323
20932	Surf4	ENSMUSG00000014867	0.0882275	0.278421	0.365542	1.12256
319742	Mpzl3	ENSMUSG00000070305	-0.122387	0.278587	0.365725	-1.12216
269120	Optc	ENSMUSG00000010311	-0.298169	0.27888	0.36602	-1.12144
52231	Ankzf1	ENSMUSG00000026199	0.0990983	0.27889	0.36602	1.12142
319899	Dock6	ENSMUSG00000032198	0.333871	0.279165	0.366215	1.12075
51796	Srrm1	ENSMUSG00000028809	0.0681746	0.27917	0.366215	1.12074
20148	Dhrs3	ENSMUSG00000066026	0.146416	0.279197	0.366215	1.12068
67500	Ccar1	ENSMUSG00000020074	-0.10891	0.279214	0.366215	-1.12064
66256	Ssr2	ENSMUSG00000041355	0.106154	0.279225	0.366215	1.12061
81006	Gpr63	ENSMUSG00000040372	-0.180253	0.27923	0.366215	-1.1206
108927	Lhfp	ENSMUSG00000048332	-0.0869215	0.279248	0.366215	-1.12055
30949	Lcmt1	ENSMUSG00000030763	-0.071227	0.279388	0.366351	-1.12021
16650	Kpna6	ENSMUSG00000003731	-0.0924501	0.279404	0.366351	-1.12017
12294	Cacna2d3	ENSMUSG00000021991	0.0901413	0.279552	0.36651	1.11982
233877	Kctd13	ENSMUSG00000030685	0.123083	0.279802	0.366803	1.11921
71389	Chd6	ENSMUSG00000057133	0.155571	0.279852	0.366835	1.11909
66595	Aste1	ENSMUSG00000032567	-0.125646	0.279947	0.366896	-1.11886
56486	Gabarap	ENSMUSG00000018567	-0.073111	0.279951	0.366896	-1.11885
30947	Adat1	ENSMUSG00000031949	0.110842	0.280153	0.367127	1.11836
72043	Sulf2	ENSMUSG00000006800	0.116464	0.280327	0.367319	1.11795
258783	Olfr920	ENSMUSG00000061039	-0.336966	0.280463	0.367452	-1.11762
13139	Dgka	ENSMUSG00000025357	-0.134389	0.280481	0.367452	-1.11757
14194	Fh1	ENSMUSG00000026526	-0.0640915	0.280806	0.367844	-1.11679
269061	Cpsf7	ENSMUSG00000034820	-0.0707335	0.281022	0.368092	-1.11627
12454	Ccnk	ENSMUSG00000021258	-0.0761273	0.281157	0.368232	-1.11594
72886	Yju2	ENSMUSG00000003208	0.169113	0.281181	0.368232	1.11588
319934	Sbf2	ENSMUSG00000038371	-0.100439	0.281265	0.368307	-1.11568
58246	Slc35b4	ENSMUSG00000018999	-0.0777829	0.281421	0.368476	-1.11531
76267	Fads1	ENSMUSG00000010663	0.0678478	0.281544	0.368604	1.11501
12476	Cd151	ENSMUSG00000025510	0.13013	0.281711	0.368787	1.11461
15387	Hnrnpk	ENSMUSG00000021546	-0.0727472	0.281815	0.368888	-1.11436
78658	Ncapd3	ENSMUSG00000035024	-0.0954423	0.281963	0.369048	-1.114
242408	Fam221b	ENSMUSG00000043633	-0.228914	0.282355	0.369526	-1.11306
59090	Midn	ENSMUSG00000035621	0.154565	0.282408	0.36954	1.11294
94212	Pag1	ENSMUSG00000027508	-0.102355	0.282418	0.36954	-1.11291
11922	Neurod6	ENSMUSG00000037984	0.16327	0.282513	0.36963	1.11268
19332	Rab20	ENSMUSG00000031504	0.303904	0.282654	0.369779	1.11235
216892	Spns2	ENSMUSG00000040447	0.107958	0.28278	0.36991	1.11204
330427	9330102E08Rik	ENSMUSG00000107879	-0.107573	0.282825	0.369933	-1.11194
245671	Klf8	ENSMUSG00000041649	-0.18825	0.283074	0.370224	-1.11134
214063	Dnajc16	ENSMUSG00000040697	0.071334	0.283201	0.370356	1.11103
241075	Plekhm3	ENSMUSG00000051344	-0.0930926	0.2835	0.37069	-1.11032
17711	CYTB	ENSMUSG00000064370	-0.194139	0.283532	0.37069	-1.11024
70873	Cnbd2	ENSMUSG00000038085	-0.11682	0.283536	0.37069	-1.11023
14007	Celf2	ENSMUSG00000002107	-0.109573	0.284286	0.371636	-1.10844
69155	1810030O07Rik	ENSMUSG00000044148	-0.0890217	0.28443	0.37179	-1.10809
243764	Chrm2	ENSMUSG00000045613	-0.27499	0.284531	0.371887	-1.10785
18121	Nog	ENSMUSG00000048616	-0.193191	0.284622	0.371953	-1.10764
223776	Selenoo	ENSMUSG00000035757	0.103546	0.284635	0.371953	1.10761
75423	Arl5a	ENSMUSG00000036093	-0.1391	0.284709	0.372015	-1.10743
103537	Mbtd1	ENSMUSG00000059474	-0.125384	0.285104	0.372497	-1.10649
381538	Mroh7	ENSMUSG00000047502	0.322757	0.285166	0.372543	1.10634
319195	Rpl17	ENSMUSG00000062328	-0.101744	0.285201	0.372553	-1.10626
67615	Ube2r2	ENSMUSG00000036241	-0.0827095	0.285478	0.37288	-1.1056
93836	Rnf111	ENSMUSG00000032217	-0.0846947	0.285889	0.37337	-1.10462
17717	ND2	ENSMUSG00000064345	-0.209361	0.285907	0.37337	-1.10458
12815	Col11a2	ENSMUSG00000024330	0.504419	0.285967	0.373414	1.10443
21907	Nr2e1	ENSMUSG00000019803	0.0728733	0.286041	0.373476	1.10426
66606	Lrrc57	ENSMUSG00000027286	-0.0846215	0.286314	0.373797	-1.10361
59057	Zfp24	ENSMUSG00000051469	-0.120752	0.286707	0.374275	-1.10267
71790	Anxa9	ENSMUSG00000015702	-0.272933	0.286766	0.374317	-1.10254
26409	Map3k7	ENSMUSG00000028284	-0.103814	0.287281	0.374955	-1.10131
68146	Arl13b	ENSMUSG00000022911	-0.131339	0.287394	0.375068	-1.10104
66859	Slc16a9	ENSMUSG00000037762	-0.156767	0.287448	0.375103	-1.10092
75906	Fam184a	ENSMUSG00000019856	0.125714	0.287657	0.375305	1.10042
13056	Cyb561	ENSMUSG00000019590	-0.116342	0.287684	0.375305	-1.10036
216739	Acsl6	ENSMUSG00000020333	-0.0907821	0.287752	0.375358	-1.1002
114663	Impa2	ENSMUSG00000024525	-0.258089	0.28783	0.375426	-1.10001
329065	Scd4	ENSMUSG00000050195	0.233021	0.287927	0.375517	1.09978
17313	Mgp	ENSMUSG00000030218	0.376826	0.287979	0.37555	1.09966
54713	Fezf2	ENSMUSG00000021743	0.135939	0.288129	0.375711	1.09931
12319	Car8	ENSMUSG00000041261	0.262927	0.288861	0.376595	1.09758
14760	Gpr19	ENSMUSG00000032641	-0.115587	0.289434	0.377307	-1.09622
71591	Zfp251	ENSMUSG00000022526	0.0706503	0.289588	0.377472	1.09586
76088	Dock8	ENSMUSG00000052085	-0.348353	0.289814	0.377731	-1.09533
66136	Znrd1	ENSMUSG00000036315	0.0988095	0.290069	0.378024	1.09473
212712	Satb2	ENSMUSG00000038331	0.130356	0.290093	0.378024	1.09467
12496	Entpd2	ENSMUSG00000015085	0.276199	0.29014	0.378051	1.09456
19941	Rpl26	ENSMUSG00000060938	0.0989036	0.290548	0.378512	1.0936
67885	Mtln	ENSMUSG00000051319	0.118927	0.290796	0.378764	1.09302
114301	Palmd	ENSMUSG00000033377	0.132332	0.290855	0.378806	1.09288
13685	Eif4ebp1	ENSMUSG00000031490	0.220276	0.290903	0.378828	1.09277
64929	Scel	ENSMUSG00000022123	0.241097	0.290926	0.378828	1.09271
72148	Tdrp	ENSMUSG00000050052	-0.113609	0.291237	0.379198	-1.09198
96957	Tmem62	ENSMUSG00000054484	-0.0976261	0.291266	0.379199	-1.09192
68744	Zfp740	ENSMUSG00000046897	0.0740241	0.291481	0.379444	1.09141
13395	Dlx5	ENSMUSG00000029755	0.298156	0.291584	0.379543	1.09117
27281	Plaat1	ENSMUSG00000022525	-0.236044	0.291654	0.379585	-1.09101
19671	Rce1	ENSMUSG00000024889	0.120256	0.291671	0.379585	1.09097
11432	Acp2	ENSMUSG00000002103	0.0805587	0.291731	0.379627	1.09083
19106	Eif2ak2	ENSMUSG00000024079	-0.190561	0.291967	0.379899	-1.09027
234725	Zfp612	ENSMUSG00000044676	-0.138641	0.29204	0.379924	-1.0901
11815	Apod	ENSMUSG00000022548	-0.449979	0.29204	0.379924	-1.0901
15904	Id4	ENSMUSG00000021379	-0.120966	0.292121	0.379993	-1.08991
54411	Atp6ap1	ENSMUSG00000019087	-0.0555585	0.292268	0.38015	-1.08957
216188	Aldh1l2	ENSMUSG00000020256	-0.25851	0.292408	0.380296	-1.08924
11532	Adh5	ENSMUSG00000028138	0.0618993	0.29253	0.38042	1.08896
76263	Gstk1	ENSMUSG00000029864	0.104423	0.292575	0.380442	1.08885
66011	Ranbp17	ENSMUSG00000040594	0.146569	0.292665	0.380524	1.08864
668303	Kif26a	ENSMUSG00000021294	0.307073	0.292722	0.380563	1.08851
12447	Ccne1	ENSMUSG00000002068	-0.119512	0.292892	0.380749	-1.08811
228942	Cbln4	ENSMUSG00000067578	-0.320327	0.293198	0.38111	-1.0874
12372	Casq1	ENSMUSG00000007122	0.217704	0.293349	0.381271	1.08704
50490	Nox4	ENSMUSG00000030562	-0.201337	0.29367	0.381653	-1.08629
100041480	Gm9833	ENSMUSG00000049230	-0.151137	0.293856	0.38186	-1.08586
14319	Fth1	ENSMUSG00000024661	-0.106635	0.293988	0.381961	-1.08555
18167	Npy2r	ENSMUSG00000028004	-0.235265	0.294044	0.381998	-1.08542
105689	Mycbp2	ENSMUSG00000033004	-0.148297	0.294274	0.382244	-1.08489
17299	Mettl1	ENSMUSG00000006732	0.116395	0.294288	0.382244	1.08485
56198	Heyl	ENSMUSG00000032744	0.338846	0.294923	0.383032	1.08338
545391	Catspere2	ENSMUSG00000091476	-0.301647	0.295127	0.383262	-1.0829
76612	Lrrc27	ENSMUSG00000015980	-0.118401	0.295304	0.383457	-1.08249
11538	Adnp	ENSMUSG00000051149	-0.0940171	0.295549	0.383738	-1.08192
320127	Dgki	ENSMUSG00000038665	-0.162757	0.295755	0.383971	-1.08144
14181	Fgfbp1	ENSMUSG00000048373	0.273279	0.295867	0.38408	1.08118
100504421	2900076A07Rik	ENSMUSG00000097277	-0.141963	0.295963	0.384168	-1.08096
73845	Ankrd42	ENSMUSG00000041343	-0.110985	0.296009	0.384193	-1.08086
69749	Epb41l4aos	ENSMUSG00000087590	-0.268645	0.296161	0.384355	-1.0805
20397	Sgpl1	ENSMUSG00000020097	-0.0854505	0.296362	0.38458	-1.08004
26364	Adgre5	ENSMUSG00000002885	0.119278	0.296499	0.384722	1.07972
109815	Selenos	ENSMUSG00000075701	-0.0625358	0.296846	0.385117	-1.07892
68729	Trim37	ENSMUSG00000018548	-0.0945479	0.296867	0.385117	-1.07887
75602	1810062O18Rik	ENSMUSG00000084925	0.197057	0.296886	0.385117	1.07882
19013	Ppara	ENSMUSG00000022383	-0.162442	0.296961	0.385178	-1.07865
73844	Ankrd45	ENSMUSG00000044835	-0.151183	0.297071	0.385285	-1.0784
17977	Ncoa1	ENSMUSG00000020647	0.105435	0.29713	0.385326	1.07826
13601	Ecm1	ENSMUSG00000028108	0.265197	0.297318	0.385534	1.07782
245468	Pnma3	ENSMUSG00000046287	-0.163074	0.297881	0.386229	-1.07652
170574	Sp7	ENSMUSG00000060284	-1.12206	0.298176	0.386539	-1.07584
270035	Letm2	ENSMUSG00000037363	-0.119803	0.298939	0.387492	-1.07409
382066	Prdm10	ENSMUSG00000042496	-0.0861841	0.299046	0.387595	-1.07384
14299	Ncs1	ENSMUSG00000062661	0.0749498	0.299125	0.387661	1.07366
15951	Ifi204	ENSMUSG00000073489	0.450908	0.299525	0.388093	1.07274
224014	Fgd4	ENSMUSG00000022788	-0.15153	0.299542	0.388093	-1.0727
208449	Sgms1	ENSMUSG00000040451	-0.0863861	0.299859	0.388468	-1.07197
11647	Alpl	ENSMUSG00000028766	0.228905	0.299908	0.388477	1.07186
170771	Khdrbs2	ENSMUSG00000026058	-0.313406	0.299922	0.388477	-1.07183
117592	B3galt6	ENSMUSG00000050796	0.149012	0.299963	0.388495	1.07173
77531	Anks1b	ENSMUSG00000058589	0.10082	0.300327	0.388931	1.0709
66614	Gpatch4	ENSMUSG00000028069	0.0955044	0.300432	0.38903	1.07066
17112	Tm4sf1	ENSMUSG00000027800	-0.124839	0.300535	0.389127	-1.07042
319702	A830011K09Rik	ENSMUSG00000089957	0.213174	0.301128	0.389859	1.06906
268512	Slc26a11	ENSMUSG00000039908	0.147055	0.301232	0.389958	1.06882
110809	Srsf1	ENSMUSG00000018379	-0.109629	0.301345	0.390034	-1.06857
72136	Chst14	ENSMUSG00000074916	-0.205576	0.301347	0.390034	-1.06856
51944	Knstrn	ENSMUSG00000027331	0.230331	0.30141	0.39008	1.06842
11746	Anxa4	ENSMUSG00000029994	0.0859695	0.301532	0.390201	1.06814
218461	Pde8b	ENSMUSG00000021684	-0.0927822	0.301858	0.390588	-1.06739
17755	Map1b	ENSMUSG00000052727	0.177274	0.302063	0.390796	1.06692
20510	Slc1a1	ENSMUSG00000024935	-0.0801882	0.302075	0.390796	-1.0669
67293	3110039M20Rik	ENSMUSG00000104861	0.133935	0.302137	0.390839	1.06676
209003	Rbmx2	ENSMUSG00000031107	-0.109538	0.302264	0.390967	-1.06646
20255	Scg3	ENSMUSG00000032181	-0.117865	0.302331	0.391018	-1.06631
67515	Ttc33	ENSMUSG00000022151	0.0935326	0.302393	0.391062	1.06617
93757	Immp2l	ENSMUSG00000056899	-0.19342	0.302472	0.391127	-1.06599
22224	Usp10	ENSMUSG00000031826	0.0806086	0.302577	0.391228	1.06575
228543	Rhov	ENSMUSG00000034226	0.238649	0.302706	0.391358	1.06546
17698	Msn	ENSMUSG00000031207	-0.098281	0.303177	0.391902	-1.06438
67303	3110045C21Rik	ENSMUSG00000097503	-0.220335	0.303183	0.391902	-1.06437
212285	Arap2	ENSMUSG00000037999	-0.154293	0.303211	0.391902	-1.06431
69944	2810021J22Rik	ENSMUSG00000020491	-0.118032	0.303337	0.392029	-1.06402
66395	Ahnak	ENSMUSG00000069833	-0.233655	0.303397	0.392064	-1.06388
68514	Micu2	ENSMUSG00000021973	-0.0920172	0.30342	0.392064	-1.06383
239510	Phf20l1	ENSMUSG00000072501	-0.126726	0.303647	0.392311	-1.06331
27374	Prmt5	ENSMUSG00000023110	-0.056637	0.303668	0.392311	-1.06327
18442	P2ry2	ENSMUSG00000032860	0.197045	0.303759	0.392392	1.06306
17117	Amacr	ENSMUSG00000022244	0.107869	0.303829	0.392447	1.0629
263764	Creg2	ENSMUSG00000050967	-0.121083	0.30397	0.392593	-1.06258
12069	Bex2	ENSMUSG00000042750	0.141559	0.304032	0.392633	1.06244
108841	Rdh13	ENSMUSG00000008435	-0.0819891	0.304077	0.392633	-1.06233
170768	Pfkfb3	ENSMUSG00000026773	-0.135165	0.304086	0.392633	-1.06231
407788	BC051142	ENSMUSG00000057246	0.277239	0.304205	0.392714	1.06204
66625	Pnisr	ENSMUSG00000028248	-0.104861	0.304254	0.392742	-1.06193
12798	Cnn2	ENSMUSG00000004665	0.250319	0.304343	0.392821	1.06173
67873	Mri1	ENSMUSG00000004996	0.167453	0.30443	0.392896	1.06153
330450	Far2	ENSMUSG00000030303	-0.240319	0.304707	0.393157	-1.0609
104263	Kdm3a	ENSMUSG00000053470	-0.12791	0.304717	0.393157	-1.06088
170752	Bco2	ENSMUSG00000032066	0.168639	0.304875	0.393325	1.06052
29810	Bag3	ENSMUSG00000030847	0.170928	0.305042	0.393504	1.06014
17992	Ndufa4	ENSMUSG00000029632	0.0766151	0.305202	0.393675	1.05978
83453	Chrdl1	ENSMUSG00000031283	-0.205219	0.305355	0.393832	-1.05943
66510	Rnf181	ENSMUSG00000055850	-0.0869168	0.30538	0.393832	-1.05938
93708	Pcdhgc5	ENSMUSG00000102543	-0.13818	0.305595	0.394073	-1.05889
241770	Rims4	ENSMUSG00000035226	0.108783	0.305709	0.394182	1.05863
106042	Prickle1	ENSMUSG00000036158	-0.101951	0.305824	0.394295	-1.05837
66548	Adamtsl5	ENSMUSG00000043822	0.311197	0.305859	0.394303	1.05829
195522	Zfp691	ENSMUSG00000045268	0.194052	0.305978	0.394394	1.05802
259108	Olfr550	ENSMUSG00000073975	0.344308	0.305986	0.394394	1.05801
235534	Pxylp1	ENSMUSG00000043587	0.101048	0.306366	0.394848	1.05714
207215	Fbxo40	ENSMUSG00000047746	0.292273	0.30648	0.394958	1.05689
240069	Morc2b	ENSMUSG00000048602	-0.244444	0.306716	0.395226	-1.05635
69700	Col22a1	ENSMUSG00000079022	-0.308355	0.306786	0.39528	-1.0562
68655	Fndc1	ENSMUSG00000071984	-0.274448	0.306958	0.395464	-1.05581
228730	Kiz	ENSMUSG00000074749	0.129772	0.30717	0.3957	1.05533
106504	Stk38	ENSMUSG00000024006	0.0818063	0.307197	0.3957	1.05527
192285	Phf21a	ENSMUSG00000058318	0.084582	0.307548	0.396116	1.05448
15258	Hipk2	ENSMUSG00000061436	0.174427	0.307812	0.396419	1.05388
117591	Slc2a9	ENSMUSG00000005107	-0.170591	0.307934	0.396506	-1.05361
243864	Mill2	ENSMUSG00000040987	-0.357052	0.307936	0.396506	-1.0536
68203	Diras2	ENSMUSG00000047842	0.0718548	0.307998	0.39653	1.05346
104884	Tdp1	ENSMUSG00000021177	0.0861978	0.308011	0.39653	1.05343
328906	Gm15328	ENSMUSG00000086095	-0.328706	0.308237	0.396784	-1.05292
211007	Trim41	ENSMUSG00000040365	0.105964	0.308557	0.397159	1.0522
17184	Matr3	ENSMUSG00000037236	-0.107614	0.308586	0.397159	-1.05214
67755	Ddx47	ENSMUSG00000030204	-0.0709892	0.308645	0.397199	-1.05201
100532	Rell1	ENSMUSG00000047881	-0.0956768	0.308714	0.397251	-1.05185
226791	Lyplal1	ENSMUSG00000039246	-0.116305	0.30893	0.397492	-1.05137
108168785	G630016G05Rik	ENSMUSG00000086308	-0.229096	0.309141	0.397727	-1.05089
170737	Znrf1	ENSMUSG00000033545	0.0867489	0.309205	0.397773	1.05075
14211	Smc2	ENSMUSG00000028312	-0.150665	0.309414	0.398006	-1.05028
64058	Perp	ENSMUSG00000019851	-0.162838	0.309697	0.398333	-1.04964
245007	Zbtb38	ENSMUSG00000040433	-0.10258	0.309829	0.398466	-1.04935
72729	Cdc42se2	ENSMUSG00000052298	-0.0626835	0.310397	0.399159	-1.04808
53978	Lpar2	ENSMUSG00000031861	-0.222987	0.310556	0.399328	-1.04772
50759	Fbxo16	ENSMUSG00000034532	-0.0808057	0.3107	0.399475	-1.0474
101994	Champ1	ENSMUSG00000047710	0.0581352	0.310807	0.399576	1.04716
654440	A430046D13Rik	ENSMUSG00000097353	-0.102369	0.311064	0.39987	-1.04658
77480	Kidins220	ENSMUSG00000036333	-0.0892194	0.311658	0.400597	-1.04525
19063	Ppt1	ENSMUSG00000028657	-0.0921964	0.311825	0.400775	-1.04488
66929	Asf1b	ENSMUSG00000005470	0.172775	0.312084	0.401034	1.0443
106564	Ppcs	ENSMUSG00000028636	-0.149124	0.312141	0.40107	-1.04418
213527	Pth2r	ENSMUSG00000025946	0.249365	0.312245	0.401166	1.04395
216821	Tmem11	ENSMUSG00000043284	0.154374	0.312405	0.401335	1.04359
16599	Klf3	ENSMUSG00000029178	-0.082382	0.312899	0.401907	-1.04249
76478	Haus8	ENSMUSG00000035439	0.132611	0.312908	0.401907	1.04247
76117	Arhgap15	ENSMUSG00000049744	-0.196169	0.313059	0.402065	-1.04213
114585	D17H6S53E	ENSMUSG00000043311	0.104013	0.313164	0.402145	1.0419
56229	Thsd1	ENSMUSG00000031480	0.204691	0.313179	0.402145	1.04186
69309	Slc16a13	ENSMUSG00000044367	0.1891	0.313251	0.402175	1.04171
228033	Atp5g3	ENSMUSG00000018770	-0.0833645	0.313276	0.402175	-1.04165
224440	Setd4	ENSMUSG00000022948	0.165127	0.313289	0.402175	1.04162
107338	Gbf1	ENSMUSG00000025224	0.0854628	0.313472	0.402373	1.04121
26909	Exo1	ENSMUSG00000039748	0.300248	0.313556	0.402443	1.04103
68183	Bcas2	ENSMUSG00000005687	-0.0705829	0.313698	0.40259	-1.04071
269693	Ccdc60	ENSMUSG00000043913	0.158421	0.313791	0.402671	1.0405
269400	Rtel1	ENSMUSG00000038685	0.0920131	0.313931	0.402807	1.04019
72701	Zfp618	ENSMUSG00000028358	0.161958	0.313954	0.402807	1.04014
277250	Kdm3b	ENSMUSG00000038773	0.0729371	0.314737	0.403775	1.0384
50723	Icosl	ENSMUSG00000000732	0.17488	0.314882	0.403923	1.03808
77782	Polq	ENSMUSG00000034206	-0.225463	0.315083	0.404107	-1.03764
229542	Gatad2b	ENSMUSG00000042390	-0.102067	0.315087	0.404107	-1.03763
21366	Slc6a6	ENSMUSG00000030096	0.110765	0.315112	0.404107	1.03757
546134	Gramd2	ENSMUSG00000074259	0.115485	0.315722	0.404852	1.03622
12111	Bgn	ENSMUSG00000031375	-0.276293	0.315779	0.404888	-1.0361
11482	Acvrl1	ENSMUSG00000000530	-0.410238	0.315906	0.405014	-1.03582
14594	Ggta1	ENSMUSG00000035778	-0.152697	0.315947	0.405029	-1.03573
209601	Erich3	ENSMUSG00000078161	0.137801	0.316762	0.406037	1.03392
110895	Slc9a4	ENSMUSG00000026065	-0.295786	0.316933	0.406218	-1.03355
243634	Ano2	ENSMUSG00000038115	0.258806	0.317097	0.406391	1.03319
65247	Asb1	ENSMUSG00000026311	-0.0598025	0.317276	0.406584	-1.03279
217337	Srp68	ENSMUSG00000020780	0.0860108	0.317577	0.406932	1.03213
67770	Caap1	ENSMUSG00000028578	-0.102198	0.317986	0.407394	-1.03123
21983	Tpbg	ENSMUSG00000035274	-0.0959353	0.317996	0.407394	-1.03121
69181	Dyrk2	ENSMUSG00000028630	-0.105434	0.31809	0.407478	-1.031
12879	Cys1	ENSMUSG00000062563	0.156174	0.318375	0.407805	1.03037
76936	Hnrnpm	ENSMUSG00000059208	0.0780785	0.318443	0.407832	1.03022
74718	Snx16	ENSMUSG00000027534	-0.116604	0.318455	0.407832	-1.0302
233011	Itpkc	ENSMUSG00000003752	0.152646	0.318606	0.407988	1.02987
55981	Pigb	ENSMUSG00000079469	0.0911178	0.31884	0.408251	1.02935
70729	Nos1ap	ENSMUSG00000038473	-0.136115	0.318998	0.408415	-1.029
15566	Htr7	ENSMUSG00000024798	-0.144723	0.319362	0.408805	-1.0282
67389	C1qtnf12	ENSMUSG00000023571	0.215679	0.319383	0.408805	1.02816
12386	Ctnna2	ENSMUSG00000063063	0.0889821	0.31939	0.408805	1.02814
68441	Rraga	ENSMUSG00000070934	-0.0689568	0.319436	0.408827	-1.02804
21422	Tfcp2	ENSMUSG00000009733	0.0746941	0.319512	0.408887	1.02787
56389	Stx5a	ENSMUSG00000010110	0.0590196	0.319622	0.40899	1.02763
13653	Egr1	ENSMUSG00000038418	-0.208866	0.319805	0.409186	-1.02723
11737	Anp32a	ENSMUSG00000032249	0.0774366	0.320269	0.40967	1.02622
14397	Gabra4	ENSMUSG00000029211	-0.10334	0.320299	0.40967	-1.02615
219103	Cenpj	ENSMUSG00000064128	-0.125258	0.320304	0.40967	-1.02614
58193	Extl2	ENSMUSG00000027963	0.0728827	0.32033	0.40967	1.02608
69632	Arhgef12	ENSMUSG00000059495	-0.107226	0.32033	0.40967	-1.02608
213119	Itga10	ENSMUSG00000090210	0.268814	0.320359	0.40967	1.02602
30805	Slc22a4	ENSMUSG00000020334	-0.174547	0.320523	0.409842	-1.02566
83485	Ngrn	ENSMUSG00000047084	0.0867407	0.320589	0.409889	1.02552
110417	Pigh	ENSMUSG00000021120	-0.0975924	0.320695	0.409987	-1.02528
71838	Phf7	ENSMUSG00000021902	-0.122273	0.320728	0.409992	-1.02521
12797	Cnn1	ENSMUSG00000001349	-0.261948	0.320773	0.410012	-1.02511
75725	Phf14	ENSMUSG00000029629	-0.112009	0.320814	0.410027	-1.02502
77974	Rdh12	ENSMUSG00000021123	-0.300556	0.320893	0.410058	-1.02485
20443	St3gal4	ENSMUSG00000032038	0.0893476	0.320897	0.410058	1.02484
71145	Scara5	ENSMUSG00000022032	0.197164	0.32144	0.410714	1.02366
195646	Hs3st2	ENSMUSG00000046321	-0.331604	0.321471	0.410716	-1.02359
66953	Cdca7	ENSMUSG00000055612	0.177183	0.32178	0.411073	1.02291
68151	Wls	ENSMUSG00000028173	-0.107976	0.321852	0.411128	-1.02276
50771	Atp9b	ENSMUSG00000024566	-0.0838262	0.322062	0.411358	-1.0223
20266	Scn1b	ENSMUSG00000019194	0.137532	0.322442	0.411807	1.02147
217333	Trim47	ENSMUSG00000020773	0.478634	0.322561	0.41192	1.02121
73582	Camkmt	ENSMUSG00000071037	-0.134156	0.322615	0.411951	-1.02109
17718	ND3	ENSMUSG00000064360	0.229457	0.322648	0.411956	1.02102
243963	Zfp473	ENSMUSG00000048012	-0.256502	0.322926	0.412273	-1.02042
106877	Afap1l1	ENSMUSG00000033032	-0.169037	0.323089	0.412443	-1.02006
70762	Dclk2	ENSMUSG00000028078	0.0640445	0.323271	0.412638	1.01967
68832	Ldah	ENSMUSG00000037669	0.0726934	0.323839	0.413325	1.01843
227738	Lrsam1	ENSMUSG00000026792	0.10102	0.324171	0.413712	1.01771
22764	Zfx	ENSMUSG00000079509	-0.117839	0.32453	0.414133	-1.01693
22174	Tyro3	ENSMUSG00000027298	0.140669	0.324609	0.414195	1.01676
17926	Myoc	ENSMUSG00000026697	-0.314318	0.324702	0.414269	-1.01656
20020	Polr2a	ENSMUSG00000005198	0.094552	0.324726	0.414269	1.01651
68642	Tmem216	ENSMUSG00000024667	0.0930114	0.32494	0.414503	1.01604
18109	Mycn	ENSMUSG00000037169	0.228594	0.325136	0.414716	1.01562
71715	Dhx35	ENSMUSG00000027655	0.0855785	0.325352	0.414954	1.01515
226153	Twnk	ENSMUSG00000025209	-0.0935712	0.325497	0.415101	-1.01483
67917	Zcchc3	ENSMUSG00000074682	0.1181	0.325605	0.4152	1.0146
70448	Atad3aos	ENSMUSG00000054514	0.230282	0.326518	0.416327	1.01263
16180	Il1rap	ENSMUSG00000022514	-0.11501	0.327146	0.417089	-1.01127
12509	Cd59a	ENSMUSG00000032679	0.134374	0.32724	0.417172	1.01107
76773	Wdyhv1	ENSMUSG00000022359	-0.132329	0.327681	0.417695	-1.01012
14349	Fv1	ENSMUSG00000070583	-0.135469	0.327723	0.41771	-1.01003
244310	Dlgap2	ENSMUSG00000047495	0.103184	0.327996	0.417982	1.00944
13143	Dapk2	ENSMUSG00000032380	-0.269045	0.328076	0.418046	-1.00927
224344	Rbm11	ENSMUSG00000032940	0.167454	0.328443	0.418476	1.00848
22375	Wars	ENSMUSG00000021266	0.0832368	0.328901	0.419021	1.0075
66977	Nuf2	ENSMUSG00000026683	0.14336	0.32917	0.419326	1.00692
13036	Ctsh	ENSMUSG00000032359	-0.245064	0.329216	0.419346	-1.00682
217194	Klhl11	ENSMUSG00000048732	-0.150251	0.329415	0.419562	-1.00639
268470	Ube2z	ENSMUSG00000014349	-0.0500737	0.329505	0.419637	-1.0062
57437	Golga7	ENSMUSG00000015341	-0.0546616	0.329587	0.419704	-1.00602
68911	Pygo2	ENSMUSG00000047824	0.0837739	0.330011	0.420205	1.00512
217951	Tmem196	ENSMUSG00000048004	-0.239022	0.330041	0.420206	-1.00505
77097	Tanc2	ENSMUSG00000053580	-0.127319	0.330148	0.420303	-1.00482
238988	Erc2	ENSMUSG00000040640	0.153484	0.330201	0.420332	1.00471
69641	Wdr20	ENSMUSG00000037957	0.0684847	0.330284	0.4204	1.00453
67235	Zkscan14	ENSMUSG00000029627	0.138128	0.330397	0.420505	1.00429
68992	Zfp580	ENSMUSG00000055633	0.138661	0.330521	0.420625	1.00402
381314	Iars2	ENSMUSG00000026618	-0.0625143	0.330983	0.421175	-1.00303
56451	Suclg1	ENSMUSG00000052738	0.0596541	0.331515	0.421813	1.0019
72039	Mccc1	ENSMUSG00000027709	-0.0910175	0.331799	0.422129	-1.00129
52245	Commd2	ENSMUSG00000036513	0.0883027	0.331824	0.422129	1.00124
331188	Zfp781	ENSMUSG00000096718	-0.208881	0.332201	0.422562	-1.00043
239188	Enox1	ENSMUSG00000022012	0.0745943	0.332224	0.422562	1.00038
22601	Yap1	ENSMUSG00000053110	0.0600509	0.332634	0.423044	0.999508
14132	Fcgrt	ENSMUSG00000003420	0.235683	0.332711	0.423089	0.999344
12941	Pcdha5	ENSMUSG00000103092	-0.147409	0.332778	0.423089	-0.999201
50709	H1f4	ENSMUSG00000051627	0.192129	0.33279	0.423089	0.999177
57266	Cxcl14	ENSMUSG00000021508	0.106657	0.33279	0.423089	0.999176
17996	Neb	ENSMUSG00000026950	-0.214519	0.332893	0.423166	-0.998956
17966	Nbr1	ENSMUSG00000017119	-0.075037	0.332912	0.423166	-0.998917
327954	Dnah2	ENSMUSG00000005237	0.160444	0.333019	0.423246	0.998688
14263	Fmo5	ENSMUSG00000028088	-0.11987	0.333035	0.423246	-0.998654
67070	Lsm14a	ENSMUSG00000066568	-0.0718851	0.333282	0.423522	-0.998128
20845	Star	ENSMUSG00000031574	-0.250504	0.333429	0.423669	-0.997816
320982	Arl4c	ENSMUSG00000049866	0.0794247	0.333652	0.423914	0.997342
225215	Rsl24d1	ENSMUSG00000032215	-0.0631748	0.333835	0.424108	-0.996953
12162	Bmp7	ENSMUSG00000008999	0.340294	0.333938	0.424201	0.996733
56480	Tbk1	ENSMUSG00000020115	-0.058868	0.334076	0.424338	-0.99644
227715	Exosc2	ENSMUSG00000039356	0.0787992	0.334375	0.424679	0.995805
21413	Tcf4	ENSMUSG00000053477	-0.0925597	0.334663	0.425006	-0.995194
26561	Mmp23	ENSMUSG00000029061	-0.490534	0.334793	0.425126	-0.994919
107986	Ddb2	ENSMUSG00000002109	-0.113572	0.334819	0.425126	-0.994863
22318	Vamp2	ENSMUSG00000020894	-0.0801887	0.336244	0.426897	-0.991845
59026	Huwe1	ENSMUSG00000025261	-0.139963	0.336559	0.427258	-0.991179
242509	Bnc2	ENSMUSG00000028487	-0.286428	0.336663	0.427352	-0.990958
68972	Tatdn3	ENSMUSG00000026632	-0.108231	0.336854	0.427531	-0.990555
67888	Tmem100	ENSMUSG00000069763	-0.133534	0.336865	0.427531	-0.990531
223601	Fam49b	ENSMUSG00000022378	-0.0889114	0.337069	0.42775	-0.990102
243308	A430033K04Rik	ENSMUSG00000056014	-0.100113	0.337697	0.428508	-0.988777
100233207	Gm17359	ENSMUSG00000091685	0.413921	0.33784	0.428651	0.988474
22643	Zfp101	ENSMUSG00000055240	-0.165299	0.33799	0.428782	-0.988158
226922	Kcnq5	ENSMUSG00000028033	-0.0914242	0.338005	0.428782	-0.988127
106393	Srl	ENSMUSG00000022519	-0.0908981	0.339065	0.430088	-0.985896
75956	Srrm2	ENSMUSG00000039218	-0.115777	0.339247	0.430279	-0.985514
66834	Acot13	ENSMUSG00000006717	-0.085497	0.339471	0.430524	-0.985043
76571	Styxl1	ENSMUSG00000019178	0.199278	0.339524	0.430553	0.984931
105859	Csdc2	ENSMUSG00000042109	0.155089	0.339663	0.43069	0.984639
246228	Vwa1	ENSMUSG00000042116	0.400758	0.339767	0.430783	0.984421
12234	Btrc	ENSMUSG00000025217	0.0645695	0.339812	0.430801	0.984326
56458	Foxo1	ENSMUSG00000044167	0.107097	0.339948	0.430934	0.98404
11501	Adam8	ENSMUSG00000025473	0.277618	0.340122	0.431044	0.983676
17127	Smad3	ENSMUSG00000032402	0.067564	0.340125	0.431044	0.98367
330662	Dock1	ENSMUSG00000058325	0.0947577	0.34013	0.431044	0.98366
104871	Spata7	ENSMUSG00000021007	-0.0736157	0.340168	0.431044	-0.983579
66700	Chmp3	ENSMUSG00000053119	-0.0581192	0.340212	0.431044	-0.983487
15958	Ifit2	ENSMUSG00000045932	-0.14154	0.34022	0.431044	-0.98347
319179	H2bc6	ENSMUSG00000047246	0.136042	0.340556	0.43143	0.982766
214804	Syde2	ENSMUSG00000036863	-0.110278	0.340589	0.431434	-0.982696
70325	Pigw	ENSMUSG00000045140	-0.107339	0.340909	0.431778	-0.982027
23808	Ash2l	ENSMUSG00000031575	0.0663331	0.340923	0.431778	0.981997
21810	Tgfbi	ENSMUSG00000035493	0.268211	0.341007	0.431788	0.981821
242274	Lrrc7	ENSMUSG00000028176	-0.156627	0.341036	0.431788	-0.981761
68259	Ift80	ENSMUSG00000027778	-0.12096	0.341055	0.431788	-0.981721
75729	Fam227a	ENSMUSG00000042564	-0.157469	0.341525	0.432344	-0.980738
93765	Ube2n	ENSMUSG00000074781	-0.0863271	0.341815	0.432672	-0.980131
231874	Ccz1	ENSMUSG00000029617	-0.0766276	0.341869	0.432701	-0.980018
68036	Zfp706	ENSMUSG00000062397	0.0774562	0.341939	0.432751	0.979871
69035	Zdhhc3	ENSMUSG00000025786	-0.0539631	0.342016	0.432806	-0.97971
228829	Phf20	ENSMUSG00000038116	-0.0750708	0.342341	0.433143	-0.979031
19893	Rpgr	ENSMUSG00000031174	-0.128295	0.343165	0.434145	-0.977313
240725	Sulf1	ENSMUSG00000016918	0.102975	0.343511	0.434544	0.97659
208718	Dis3l2	ENSMUSG00000053333	-0.0720477	0.343733	0.434746	-0.976129
22045	Trhr	ENSMUSG00000038760	-0.134837	0.343847	0.434851	-0.97589
12812	Coil	ENSMUSG00000033983	0.0655721	0.343926	0.434912	0.975726
70227	Zfp619	ENSMUSG00000068959	-0.110712	0.34408	0.435067	-0.975406
14815	Nr3c1	ENSMUSG00000024431	-0.117648	0.344127	0.435086	-0.975309
28036	Larp7	ENSMUSG00000027968	-0.081486	0.34421	0.435152	-0.975136
117599	Helb	ENSMUSG00000020228	-0.105371	0.344435	0.435397	-0.974669
52120	Hgsnat	ENSMUSG00000037260	0.0532244	0.344549	0.435483	0.97443
320118	Fbxl13	ENSMUSG00000048520	-0.229743	0.344566	0.435483	-0.974396
67198	Spats2l	ENSMUSG00000038305	0.0907061	0.344598	0.435484	0.97433
100503890	Pet100	ENSMUSG00000087687	0.0966217	0.345277	0.436277	0.972919
76982	Vxn	ENSMUSG00000067879	0.0991424	0.345472	0.436447	0.972513
140742	Sesn1	ENSMUSG00000038332	0.113053	0.345484	0.436447	0.972488
13654	Egr2	ENSMUSG00000037868	-0.253741	0.345649	0.436615	-0.972147
546144	Wdr72	ENSMUSG00000044976	-0.280584	0.345693	0.43662	-0.972055
56459	Sae1	ENSMUSG00000052833	-0.063472	0.345715	0.43662	-0.972009
18479	Pak1	ENSMUSG00000030774	-0.0782146	0.345826	0.436721	-0.971778
233826	Palb2	ENSMUSG00000044702	-0.232711	0.346279	0.437219	-0.970841
100126824	Sco2	ENSMUSG00000091780	0.131896	0.346283	0.437219	0.970833
381410	Zfp408	ENSMUSG00000075040	0.0926835	0.346488	0.4374	0.970408
66988	Lap3	ENSMUSG00000039682	0.0575575	0.346489	0.4374	0.970406
17705	ATP6	ENSMUSG00000064357	-0.245864	0.346535	0.437419	-0.97031
240660	Slc35g1	ENSMUSG00000044026	-0.215823	0.34657	0.437424	-0.970237
64659	Mrps14	ENSMUSG00000058267	0.0702585	0.346754	0.437616	0.969857
12914	Crebbp	ENSMUSG00000022521	0.103026	0.346796	0.43763	0.969769
194655	Klf11	ENSMUSG00000020653	0.112252	0.346932	0.437761	0.969489
75516	Ttc32	ENSMUSG00000066637	-0.168105	0.347584	0.438506	-0.968139
74340	Ahcyl2	ENSMUSG00000029772	-0.091474	0.348414	0.439512	-0.966427
227634	Camsap1	ENSMUSG00000026933	0.0608117	0.348561	0.439636	0.966123
23943	Esyt1	ENSMUSG00000025366	-0.312957	0.348575	0.439636	-0.966094
19655	Rbmx	ENSMUSG00000031134	0.0842609	0.34874	0.439804	0.965755
54378	Cacng6	ENSMUSG00000078815	-0.217155	0.348903	0.439964	-0.965419
68558	Ankra2	ENSMUSG00000021661	-0.0828736	0.34893	0.439964	-0.965364
16956	Lpl	ENSMUSG00000015568	-0.152715	0.34934	0.440442	-0.964518
15370	Nr4a1	ENSMUSG00000023034	-0.289593	0.349377	0.440449	-0.964443
27273	Pdk4	ENSMUSG00000019577	-0.151988	0.349563	0.440644	-0.964059
72565	Uaca	ENSMUSG00000034485	0.225615	0.349711	0.44079	0.963755
19225	Ptgs2	ENSMUSG00000032487	-0.61809	0.350111	0.441255	-0.962932
20524	Slc25a17	ENSMUSG00000022404	-0.0653235	0.350252	0.441359	-0.962643
100862268	LOC100862268	ENSMUSG00000097456	-0.186957	0.350257	0.441359	-0.962633
67109	Zfp787	ENSMUSG00000046792	0.187543	0.350309	0.441386	0.962524
224630	Bnip1	ENSMUSG00000024191	-0.0954323	0.350469	0.441547	-0.962196
26378	Decr2	ENSMUSG00000036775	0.0673704	0.350546	0.441604	0.962038
108058	Camk2d	ENSMUSG00000053819	-0.108181	0.350957	0.442082	-0.961194
23986	Eci2	ENSMUSG00000021417	-0.0632827	0.351171	0.442311	-0.960756
229473	Tmem131l	ENSMUSG00000033767	0.0759224	0.351276	0.442396	0.960539
224093	Fam43a	ENSMUSG00000046546	0.222624	0.351301	0.442396	0.960488
20742	Sptbn1	ENSMUSG00000020315	0.107327	0.351406	0.442466	0.960273
14218	Sh3pxd2a	ENSMUSG00000053617	0.142473	0.35142	0.442466	0.960244
207798	Gramd1c	ENSMUSG00000036292	-0.152642	0.351643	0.442706	-0.959788
433868	3110082J24Rik	ENSMUSG00000086815	0.173091	0.351676	0.442708	0.959719
231603	A630023P12Rik	ENSMUSG00000048215	0.171081	0.351873	0.442917	0.959315
16001	Igf1r	ENSMUSG00000005533	0.149242	0.351918	0.442932	0.959225
228790	Asxl1	ENSMUSG00000042548	-0.0858268	0.352373	0.443465	-0.958293
20091	Rps3a1	ENSMUSG00000028081	-0.063604	0.352689	0.443823	-0.957646
243510	Ccdc142	ENSMUSG00000107499	-0.154524	0.352976	0.444116	-0.957058
107815	Scml2	ENSMUSG00000000037	-0.199614	0.352985	0.444116	-0.95704
64209	Herpud1	ENSMUSG00000031770	0.0717684	0.353125	0.444251	0.956755
67442	Retsat	ENSMUSG00000056666	0.117051	0.353376	0.444498	0.95624
270091	Lrrc36	ENSMUSG00000054320	0.228609	0.353389	0.444498	0.956216
278279	Tmtc2	ENSMUSG00000036019	-0.138464	0.353416	0.444498	-0.956159
208922	Cpeb3	ENSMUSG00000039652	-0.0923217	0.353597	0.444685	-0.955791
328234	Rnf182	ENSMUSG00000044164	0.0770069	0.35402	0.44515	0.954926
69329	Cfap206	ENSMUSG00000028294	0.14994	0.35403	0.44515	0.954906
242553	Kank4	ENSMUSG00000035407	0.120104	0.354216	0.445344	0.954527
68260	Trmt12	ENSMUSG00000037085	-0.0751164	0.354421	0.445433	-0.954109
69655	Cd164l2	ENSMUSG00000028865	-0.259587	0.354433	0.445433	-0.954084
24068	Sra1	ENSMUSG00000006050	-0.0786785	0.354444	0.445433	-0.954062
17342	Mitf	ENSMUSG00000035158	-0.154492	0.354454	0.445433	-0.954041
108902	B4gat1	ENSMUSG00000047379	0.0633939	0.354478	0.445433	0.953992
77352	Axdnd1	ENSMUSG00000026601	-0.289625	0.354715	0.445691	-0.953509
72568	Lin9	ENSMUSG00000058729	-0.144965	0.354874	0.44585	-0.953186
17476	Mpeg1	ENSMUSG00000046805	0.183824	0.354961	0.445919	0.953009
320277	Spef2	ENSMUSG00000072663	0.155762	0.355014	0.445945	0.952902
66193	Pithd1	ENSMUSG00000028669	-0.0766965	0.355154	0.446081	-0.952616
56012	Pgam2	ENSMUSG00000020475	0.319563	0.355217	0.44612	0.952488
70465	Wdr77	ENSMUSG00000000561	-0.0661582	0.355392	0.446301	-0.952131
116848	Baz2a	ENSMUSG00000040054	0.0792156	0.35567	0.446609	0.951566
329509	1810024B03Rik	ENSMUSG00000044145	0.217193	0.355774	0.4467	0.951355
99349	Dnajc24	ENSMUSG00000027166	0.0859367	0.355823	0.446721	0.951255
15205	Hes1	ENSMUSG00000022528	0.134082	0.355888	0.446763	0.951122
56726	Sh3bgrl	ENSMUSG00000031246	-0.10792	0.356066	0.446945	-0.950762
12406	Serpinh1	ENSMUSG00000070436	0.185093	0.356097	0.446945	0.950698
12817	Col13a1	ENSMUSG00000058806	0.482805	0.356169	0.446952	0.950553
109136	Mmaa	ENSMUSG00000037022	0.0828383	0.356186	0.446952	0.950517
67710	Polr2g	ENSMUSG00000071662	-0.0715527	0.356205	0.446952	-0.950478
330953	Hcn4	ENSMUSG00000032338	0.109269	0.356231	0.446952	0.950426
14680	Gnal	ENSMUSG00000024524	0.115721	0.356443	0.447178	0.949996
70605	Zdhhc24	ENSMUSG00000006463	0.0605486	0.356532	0.447249	0.949815
11864	Arnt2	ENSMUSG00000015709	0.0675078	0.356633	0.447327	0.949609
64009	Syne1	ENSMUSG00000096054	-0.160184	0.356658	0.447327	-0.94956
231830	Micall2	ENSMUSG00000036718	0.186426	0.356805	0.447439	0.94926
67685	Dnaaf4	ENSMUSG00000092192	-0.0964296	0.35682	0.447439	-0.949231
211550	Tifa	ENSMUSG00000046688	-0.117857	0.356843	0.447439	-0.949183
14381	G6pdx	ENSMUSG00000031400	-0.0742163	0.357225	0.447878	-0.948408
66067	Gtpbp8	ENSMUSG00000022668	-0.0759496	0.357263	0.447885	-0.948332
20280	Scp2	ENSMUSG00000028603	0.0855879	0.357413	0.448033	0.948028
104416	Bap1	ENSMUSG00000021901	0.0755367	0.35793	0.448637	0.94698
243277	Adgrd1	ENSMUSG00000044017	-0.22517	0.357959	0.448637	-0.946921
54635	Pdgfc	ENSMUSG00000028019	-0.0953277	0.357998	0.448646	-0.946842
108800	Ston2	ENSMUSG00000020961	-0.11642	0.358103	0.448736	-0.946631
259302	Srgap3	ENSMUSG00000030257	0.0710048	0.358672	0.44941	0.945479
17436	Me1	ENSMUSG00000032418	-0.0859802	0.358753	0.449471	-0.945316
270156	Nkapd1	ENSMUSG00000059820	-0.0917337	0.358802	0.449492	-0.945216
214489	BC003965	ENSMUSG00000067722	-0.0669944	0.358872	0.449539	-0.945076
80744	Cwc22	ENSMUSG00000027014	-0.0731142	0.358961	0.44961	-0.944895
192176	Flna	ENSMUSG00000031328	0.102566	0.35906	0.449694	0.944695
20657	Sod3	ENSMUSG00000072941	0.209831	0.35925	0.449881	0.944312
214601	Slc10a3	ENSMUSG00000032806	-0.146672	0.359273	0.449881	-0.944264
108682	Gpt2	ENSMUSG00000031700	0.0733737	0.359529	0.45016	0.943749
109065	Dnaaf2	ENSMUSG00000020973	-0.100107	0.359702	0.450337	-0.943398
68149	Otub2	ENSMUSG00000021203	0.0972023	0.360016	0.45069	0.942765
56807	Scamp5	ENSMUSG00000040722	0.0716376	0.360154	0.450806	0.942487
66626	Cdip1	ENSMUSG00000004071	-0.0527909	0.36019	0.450806	-0.942415
80509	Med8	ENSMUSG00000006392	0.0694846	0.360207	0.450806	0.94238
20617	Snca	ENSMUSG00000025889	0.0813173	0.360238	0.450806	0.942318
67211	Armc10	ENSMUSG00000038525	-0.0650771	0.360413	0.450984	-0.941965
53902	Rcan3	ENSMUSG00000059713	0.0567822	0.360476	0.451023	0.941838
27205	Podxl	ENSMUSG00000025608	0.121188	0.360597	0.451133	0.941595
54132	Pdlim1	ENSMUSG00000055044	0.178623	0.360689	0.451208	0.941409
52055	Rab11fip5	ENSMUSG00000051343	0.0813119	0.360741	0.451225	0.941305
68636	Fahd1	ENSMUSG00000045316	0.0930151	0.360767	0.451225	0.941252
229877	Rap1gds1	ENSMUSG00000028149	-0.0629122	0.361092	0.451556	-0.940599
73754	Thap1	ENSMUSG00000037214	-0.0985278	0.361096	0.451556	-0.94059
664883	Nova1	ENSMUSG00000021047	0.137295	0.36117	0.451608	0.940441
217721	Flvcr2	ENSMUSG00000034258	0.204219	0.361288	0.451675	0.940203
73246	Rassf6	ENSMUSG00000029370	-0.329653	0.361288	0.451675	-0.940203
667823	Trim5	ENSMUSG00000060441	-0.273521	0.361337	0.451695	-0.940106
192292	Nrbp1	ENSMUSG00000029148	0.0568597	0.36164	0.452007	0.939496
19252	Dusp1	ENSMUSG00000024190	-0.26848	0.361651	0.452007	-0.939474
268595	D430019H16Rik	ENSMUSG00000094910	0.11709	0.361688	0.452012	0.9394
50500	Ttpa	ENSMUSG00000073988	-0.172028	0.361843	0.45213	-0.939087
70316	Ndufab1	ENSMUSG00000030869	-0.0649474	0.361846	0.45213	-0.939081
75541	Nat8f4	ENSMUSG00000068299	-0.0914566	0.361945	0.452212	-0.938883
20383	Srsf3	ENSMUSG00000071172	-0.0721882	0.361977	0.452212	-0.938819
68603	Pmvk	ENSMUSG00000027952	0.145709	0.362088	0.452271	0.938595
107895	Mgat5	ENSMUSG00000036155	0.0668172	0.362238	0.452417	0.938294
12847	Copa	ENSMUSG00000026553	-0.0605737	0.36235	0.452478	-0.93807
72144	Slc37a3	ENSMUSG00000029924	0.068005	0.362351	0.452478	0.938067
211798	Mfsd9	ENSMUSG00000041945	-0.0999761	0.362725	0.452877	-0.937317
17988	Ndrg1	ENSMUSG00000005125	-0.233414	0.362736	0.452877	-0.937295
94092	Trim16	ENSMUSG00000047821	-0.1746	0.362905	0.453048	-0.936955
432628	Mfsd2b	ENSMUSG00000037336	-0.24246	0.36334	0.453508	-0.936085
269424	Jade1	ENSMUSG00000025764	0.0962302	0.363349	0.453508	0.936066
11856	Arhgap6	ENSMUSG00000031355	0.124634	0.363435	0.453508	0.935893
58523	Elp2	ENSMUSG00000024271	-0.0568387	0.363436	0.453508	-0.935892
207521	Dtx4	ENSMUSG00000039982	-0.0574025	0.363818	0.453905	-0.935127
239217	Kctd12	ENSMUSG00000098557	-0.107384	0.36382	0.453905	-0.935123
233879	Asphd1	ENSMUSG00000046378	0.162567	0.364012	0.454105	0.934739
15199	Hebp1	ENSMUSG00000042770	0.126009	0.36424	0.454349	0.934281
69162	Sec31a	ENSMUSG00000035325	-0.0507362	0.364333	0.454425	-0.934095
329470	Accs	ENSMUSG00000040272	0.114741	0.364439	0.454485	0.933884
71069	Stox2	ENSMUSG00000038143	-0.104307	0.364464	0.454485	-0.933834
13046	Celf1	ENSMUSG00000005506	-0.0758778	0.364479	0.454485	-0.933803
93888	Pcdhb17	ENSMUSG00000046387	0.0851692	0.364614	0.454613	0.933533
210004	B3gntl1	ENSMUSG00000046605	0.0796891	0.364762	0.454757	0.933237
71336	Rbks	ENSMUSG00000029136	-0.148271	0.365133	0.455173	-0.932496
111975	Igf2os	ENSMUSG00000086266	-0.389195	0.365161	0.455173	-0.932441
68588	Cthrc1	ENSMUSG00000054196	-0.339377	0.365229	0.455191	-0.932306
432582	Ccdc92b	ENSMUSG00000069814	0.0846607	0.365241	0.455191	0.932281
24082	Map2k3os	ENSMUSG00000042549	-0.196943	0.365599	0.455596	-0.931567
55994	Smad9	ENSMUSG00000027796	0.100446	0.365762	0.455759	0.931241
11845	Arf6	ENSMUSG00000044147	-0.10564	0.365862	0.455839	-0.931043
68465	Adipor2	ENSMUSG00000030168	0.0633165	0.365892	0.455839	0.930983
243372	Zfp775	ENSMUSG00000007216	0.109135	0.366209	0.456194	0.93035
98432	Phlpp1	ENSMUSG00000044340	0.0807849	0.3665	0.456516	0.929771
76793	Snip1	ENSMUSG00000050213	-0.0706772	0.366757	0.456795	-0.92926
212377	Mms22l	ENSMUSG00000045751	-0.124806	0.367109	0.457193	-0.928559
77604	Rbm12b2	ENSMUSG00000052137	-0.0876472	0.367166	0.457224	-0.928444
235610	Atrip	ENSMUSG00000025646	-0.0697713	0.367292	0.45734	-0.928193
212892	Rsph4a	ENSMUSG00000039552	0.143699	0.367628	0.457717	0.927526
333654	Ppp1r13l	ENSMUSG00000040734	0.312902	0.36784	0.457939	0.927106
319760	D130020L05Rik	ENSMUSG00000097121	-0.146471	0.367912	0.457988	-0.926963
76055	Oga	ENSMUSG00000025220	-0.0849503	0.368145	0.458238	-0.926499
67561	Wdr48	ENSMUSG00000032512	-0.0657999	0.368389	0.458501	-0.926015
319587	4930539J05Rik	ENSMUSG00000097032	-0.146729	0.368426	0.458506	-0.925942
242259	Slc44a5	ENSMUSG00000028360	-0.0978969	0.368466	0.458515	-0.925862
230837	Asap3	ENSMUSG00000036995	0.220461	0.368573	0.458604	0.92565
21872	Tjp1	ENSMUSG00000030516	-0.0969444	0.368603	0.458604	-0.925589
100503311	Pifo	ENSMUSG00000010136	-0.126601	0.368834	0.458851	-0.925131
110095	Pygl	ENSMUSG00000021069	-0.260328	0.369187	0.459249	-0.924431
19142	Prss12	ENSMUSG00000027978	0.169981	0.369254	0.459291	0.9243
20684	Sp100	ENSMUSG00000026222	-0.357794	0.369466	0.459514	-0.923878
76688	Arfrp1	ENSMUSG00000038671	0.0582912	0.369648	0.459699	0.923518
217684	Susd6	ENSMUSG00000021133	0.0609393	0.36984	0.459897	0.923138
76376	Slc24a2	ENSMUSG00000037996	0.169287	0.37004	0.460104	0.922743
112405	Egln1	ENSMUSG00000031987	0.0668682	0.370125	0.46017	0.922574
57377	Mogs	ENSMUSG00000030036	0.136152	0.370184	0.460202	0.922457
13618	Ednrb	ENSMUSG00000022122	-0.139668	0.370465	0.460511	-0.921901
381560	Xkr8	ENSMUSG00000037752	0.0777954	0.370744	0.460816	0.92135
70093	Ube2q1	ENSMUSG00000042572	0.0492165	0.37082	0.460853	0.9212
233575	Pgap2	ENSMUSG00000030990	-0.0645389	0.370871	0.460853	-0.921099
13405	Dmd	ENSMUSG00000045103	-0.102663	0.370918	0.460868	-0.921006
69784	1500009L16Rik	ENSMUSG00000087651	0.0989422	0.371003	0.460933	0.920839
21915	Dtymk	ENSMUSG00000026281	0.0792703	0.37114	0.46105	0.920569
12896	Cpt2	ENSMUSG00000028607	0.0719486	0.371163	0.46105	0.920523
71071	4933412O06Rik	ENSMUSG00000113960	0.263074	0.371436	0.461348	0.919983
236899	Pcyt1b	ENSMUSG00000035246	-0.0785051	0.37165	0.461573	-0.919561
20853	Stau1	ENSMUSG00000039536	0.0538705	0.37219	0.462202	0.918497
22323	Vasp	ENSMUSG00000030403	0.141835	0.37226	0.462248	0.918358
69786	Tprkb	ENSMUSG00000054226	-0.0864463	0.372523	0.462534	-0.91784
18826	Lcp1	ENSMUSG00000021998	-0.223968	0.372776	0.462807	-0.917341
219024	Pip4p1	ENSMUSG00000035953	-0.0493478	0.372855	0.462864	-0.917185
83554	Fstl3	ENSMUSG00000020325	0.185978	0.373237	0.463296	0.916435
111175	Pecr	ENSMUSG00000026189	-0.13097	0.373565	0.463663	-0.915789
237911	Brip1	ENSMUSG00000034329	-0.239044	0.373678	0.463761	-0.915567
628900	Serpina3i	ENSMUSG00000079014	0.324074	0.374124	0.464235	0.914691
55987	Cpxm2	ENSMUSG00000030862	0.155361	0.374126	0.464235	0.914686
78455	Helz	ENSMUSG00000020721	-0.115104	0.374161	0.464237	-0.914618
72805	Zfp839	ENSMUSG00000021271	0.0846115	0.374309	0.46438	0.914327
16398	Itga2	ENSMUSG00000015533	-0.388557	0.37444	0.464501	-0.91407
100986	Akap9	ENSMUSG00000040407	-0.146006	0.374834	0.464948	-0.913298
100380944	Ino80dos	ENSMUSG00000084799	0.18881	0.375152	0.465301	0.912674
66293	Snhg16	ENSMUSG00000020812	-0.159349	0.375239	0.465368	-0.912503
78767	Efcab11	ENSMUSG00000021176	-0.162073	0.375316	0.46539	-0.912351
68046	2700062C07Rik	ENSMUSG00000024273	0.0776393	0.375323	0.46539	0.912337
69908	Rab3b	ENSMUSG00000003411	0.104195	0.376214	0.466453	0.910593
22771	Zic1	ENSMUSG00000032368	-0.169979	0.376785	0.467119	-0.909477
22021	Tpst1	ENSMUSG00000034118	0.0739867	0.376917	0.467219	0.909219
56306	Sinhcaf	ENSMUSG00000039985	-0.25368	0.376932	0.467219	-0.909189
14634	Gli3	ENSMUSG00000021318	0.08967	0.377169	0.467442	0.908727
70730	6330409D20Rik	ENSMUSG00000009551	0.213989	0.377179	0.467442	0.908707
226421	Rab7b	ENSMUSG00000052688	-0.101025	0.37769	0.467994	-0.907709
68014	Zwilch	ENSMUSG00000032400	-0.120829	0.377691	0.467994	-0.907707
235493	Fam214a	ENSMUSG00000034858	0.0737915	0.377886	0.468194	0.907326
20878	Aurka	ENSMUSG00000027496	0.146993	0.377992	0.468284	0.907119
231600	Chfr	ENSMUSG00000014668	0.0647372	0.378064	0.468332	0.906979
213499	Fbxo42	ENSMUSG00000028920	0.0608726	0.378265	0.468539	0.906587
66493	Mrpl51	ENSMUSG00000030335	0.0789797	0.378856	0.469229	0.905435
266632	Irak4	ENSMUSG00000059883	0.109778	0.379084	0.469471	0.904991
76947	Ndufaf6	ENSMUSG00000050323	-0.104597	0.379187	0.469556	-0.904791
69137	Vstm5	ENSMUSG00000031937	0.286025	0.379788	0.470259	0.903622
12939	Pcdha7	ENSMUSG00000104318	0.127054	0.379911	0.47037	0.903382
67887	Saraf	ENSMUSG00000031532	-0.0560829	0.380202	0.470646	-0.902817
14405	Gabrg1	ENSMUSG00000001260	-0.140398	0.380272	0.470691	-0.902682
71819	Kif23	ENSMUSG00000032254	0.146125	0.380905	0.471367	0.901453
57776	Ttyh1	ENSMUSG00000030428	-0.135798	0.380905	0.471367	-0.901452
67332	Snrpd3	ENSMUSG00000020180	-0.05462	0.380919	0.471367	-0.901425
68524	Wipf2	ENSMUSG00000038013	-0.0609393	0.381115	0.471568	-0.901044
71795	Pitpnc1	ENSMUSG00000040430	0.101302	0.381366	0.471836	0.900558
12589	Ift81	ENSMUSG00000029469	-0.0777729	0.381511	0.471973	-0.900278
280645	B3gat2	ENSMUSG00000026156	0.104006	0.381634	0.472043	0.900039
272322	Arntl2	ENSMUSG00000040187	-0.179615	0.381635	0.472043	-0.900037
96935	Susd4	ENSMUSG00000038576	-0.0926103	0.381998	0.472451	-0.899334
75387	Sirt4	ENSMUSG00000029524	0.152641	0.382076	0.472505	0.899183
272428	Acsm5	ENSMUSG00000030972	0.229659	0.38213	0.47253	0.899078
56525	Zfp235	ENSMUSG00000047603	-0.066715	0.382203	0.472579	-0.898936
331532	Tceal5	ENSMUSG00000054034	0.06695	0.382374	0.472711	0.898605
67996	Srsf6	ENSMUSG00000016921	0.0673326	0.382377	0.472711	0.898599
72309	Tmem158	ENSMUSG00000054871	0.169826	0.382791	0.47318	0.897799
21682	Tec	ENSMUSG00000029217	-0.153836	0.382884	0.473253	-0.897619
66146	Maco1	ENSMUSG00000028826	-0.0663549	0.383228	0.473614	-0.896953
72016	Tedc2	ENSMUSG00000024118	0.157775	0.383243	0.473614	0.896924
20719	Serpinb6a	ENSMUSG00000060147	-0.0593821	0.383419	0.473789	-0.896585
211660	Cspp1	ENSMUSG00000056763	-0.09576	0.383712	0.474109	-0.896019
74706	4930507D05Rik	ENSMUSG00000097129	0.168476	0.383823	0.474204	0.895804
320214	Maats1	ENSMUSG00000022805	0.124758	0.383935	0.4743	0.895589
224079	Atp13a4	ENSMUSG00000038094	0.132455	0.384008	0.474349	0.895448
16402	Itga5	ENSMUSG00000000555	-0.228355	0.384123	0.474449	-0.895226
381534	Ube2u	ENSMUSG00000069733	-0.227568	0.38472	0.475144	-0.894075
11810	Apobec1	ENSMUSG00000040613	-0.136708	0.384795	0.475195	-0.893929
320315	A330048O09Rik	ENSMUSG00000097326	-0.140924	0.384873	0.475237	-0.893779
20379	Sfrp4	ENSMUSG00000021319	-0.209558	0.384897	0.475237	-0.893734
56531	Ylpm1	ENSMUSG00000021244	-0.089939	0.38503	0.475359	-0.893478
20272	Scn7a	ENSMUSG00000034810	-0.20133	0.385093	0.475395	-0.893356
57751	Rnf25	ENSMUSG00000026171	0.0778633	0.385151	0.475425	0.893243
100040591	Kcnj13	ENSMUSG00000079436	0.264215	0.385196	0.475438	0.893157
66945	Sdha	ENSMUSG00000021577	-0.0440554	0.385437	0.475693	-0.892694
244219	Zfp668	ENSMUSG00000049728	0.090287	0.385673	0.475942	0.892239
407800	Ecm2	ENSMUSG00000043631	0.136063	0.385829	0.476093	0.891939
20630	Snrpc	ENSMUSG00000024217	0.0870625	0.386072	0.476318	0.891472
101694	Mir9-3hg	ENSMUSG00000097023	-0.140037	0.386082	0.476318	-0.891452
13039	Ctsl	ENSMUSG00000021477	-0.0524875	0.386114	0.476318	-0.891391
110197	Dgkg	ENSMUSG00000022861	0.0724715	0.386193	0.476374	0.891239
20540	Slc7a7	ENSMUSG00000000958	-0.155358	0.386417	0.476608	-0.890808
67273	Ndufa10	ENSMUSG00000026260	0.0559524	0.386725	0.476945	0.890217
55960	Ebag9	ENSMUSG00000022339	-0.0699421	0.387049	0.477276	-0.889595
22341	Vegfc	ENSMUSG00000031520	-0.133942	0.387061	0.477276	-0.889571
17064	Cd93	ENSMUSG00000027435	-0.27061	0.387135	0.477325	-0.889429
69071	Tmem97	ENSMUSG00000037278	-0.0728764	0.38719	0.47735	-0.889324
14584	Gfpt2	ENSMUSG00000020363	-0.0904002	0.387459	0.47764	-0.888807
59033	Slc4a8	ENSMUSG00000023032	0.0876397	0.38766	0.477846	0.888422
16591	Kl	ENSMUSG00000058488	-0.240678	0.387799	0.477958	-0.888154
13548	Dyrk1a	ENSMUSG00000022897	-0.0639807	0.387819	0.477958	-0.888116
67122	Nrarp	ENSMUSG00000078202	0.231022	0.388072	0.478183	0.887632
19357	Rad21	ENSMUSG00000022314	-0.0872571	0.388084	0.478183	-0.887609
110172	Slc35b1	ENSMUSG00000020873	-0.0669033	0.388105	0.478183	-0.887569
233406	Prc1	ENSMUSG00000038943	0.166699	0.388211	0.478273	0.887365
74076	4933406C10Rik	ENSMUSG00000097494	-0.225857	0.388547	0.478644	-0.886722
67145	Tomm34	ENSMUSG00000018322	-0.0678262	0.388694	0.478783	-0.88644
77125	Il33	ENSMUSG00000024810	-0.157376	0.38893	0.479031	-0.88599
76832	Hyls1	ENSMUSG00000050555	-0.109932	0.389594	0.479806	-0.88472
243339	Tmem130	ENSMUSG00000043388	0.0863317	0.38971	0.47988	0.884497
56087	Dnah10	ENSMUSG00000038011	0.281218	0.389722	0.47988	0.884474
50785	Hs6st1	ENSMUSG00000045216	0.0581259	0.389876	0.480026	0.884181
71238	Sdhaf3	ENSMUSG00000042505	-0.0875952	0.390003	0.480141	-0.883937
71207	Nudt4	ENSMUSG00000020029	-0.0994512	0.390138	0.480265	-0.88368
13207	Ddx5	ENSMUSG00000020719	-0.0835654	0.39019	0.480287	-0.883581
231051	Kmt2c	ENSMUSG00000038056	-0.159573	0.390292	0.480371	-0.883385
72344	Usp36	ENSMUSG00000033909	0.0831791	0.390409	0.480472	0.883162
219189	Vwa8	ENSMUSG00000058997	0.0729237	0.390583	0.480644	0.88283
69358	Lrrc51	ENSMUSG00000064307	0.116427	0.390804	0.480874	0.882408
99512	Wdr47	ENSMUSG00000040389	-0.0765581	0.391162	0.481272	-0.881725
22418	Wnt5a	ENSMUSG00000021994	0.109856	0.391289	0.481385	0.881484
74682	Wdr35	ENSMUSG00000066643	0.0801816	0.391448	0.481538	0.881182
54484	Mkrn1	ENSMUSG00000029922	0.0457121	0.392202	0.482424	0.879745
209387	Trim30d	ENSMUSG00000057596	0.169351	0.392446	0.482681	0.879281
77857	9430065F17Rik	ENSMUSG00000097360	-0.159657	0.392493	0.482697	-0.879191
73288	Vps50	ENSMUSG00000001376	-0.083542	0.39265	0.482812	-0.878892
215951	Afg1l	ENSMUSG00000038302	0.0707183	0.392656	0.482812	0.878881
100502745	2900009J06Rik	ENSMUSG00000102014	-0.194746	0.392775	0.482916	-0.878656
14219	Ccn2	ENSMUSG00000019997	-0.140911	0.392815	0.482923	-0.878579
78581	Utp23	ENSMUSG00000022313	0.0646306	0.393094	0.483222	0.87805
15278	Tfb2m	ENSMUSG00000026492	-0.0799606	0.393439	0.483604	-0.877394
66368	Rtca	ENSMUSG00000000339	-0.0708229	0.393607	0.483768	-0.877076
56249	Actr8	ENSMUSG00000015971	-0.0541915	0.393872	0.484051	-0.876573
209497	Tmem164	ENSMUSG00000047045	0.0800141	0.393914	0.48406	0.876493
15170	Ptpn6	ENSMUSG00000004266	0.296816	0.394036	0.484168	0.876261
19726	Rfx3	ENSMUSG00000040929	-0.119037	0.394244	0.48438	-0.875867
226971	Plekhb2	ENSMUSG00000026123	-0.0542264	0.394726	0.48493	-0.874953
232966	Zfp114	ENSMUSG00000068962	-0.163377	0.394775	0.484931	-0.87486
21922	Clec3b	ENSMUSG00000025784	0.457224	0.394796	0.484931	0.87482
20743	Sptbn2	ENSMUSG00000067889	0.106491	0.394904	0.485021	0.874615
27999	Fam3c	ENSMUSG00000029672	0.0690867	0.395042	0.485148	0.874354
381062	Ermard	ENSMUSG00000036552	0.0984444	0.395708	0.48588	0.873094
208228	Mob3a	ENSMUSG00000003348	-0.0886883	0.39581	0.485963	-0.872901
66266	Eapp	ENSMUSG00000054302	-0.0674287	0.396395	0.486638	-0.871796
109552	Sri	ENSMUSG00000003161	-0.0702264	0.396579	0.486821	-0.871448
228355	Madd	ENSMUSG00000040687	-0.0710231	0.39684	0.487033	-0.870954
59091	Jph2	ENSMUSG00000017817	0.395016	0.396854	0.487033	0.870927
21930	Tnfaip6	ENSMUSG00000053475	-0.274449	0.396856	0.487033	-0.870924
14367	Fzd5	ENSMUSG00000045005	-0.107856	0.396901	0.487046	-0.870839
72555	Shisa9	ENSMUSG00000022494	0.0900676	0.397087	0.487231	0.870489
16835	Ldlr	ENSMUSG00000032193	0.132399	0.397243	0.487352	0.870193
76893	Cers2	ENSMUSG00000015714	-0.0622296	0.397255	0.487352	-0.87017
50934	Slc7a8	ENSMUSG00000022180	-0.118999	0.397335	0.487407	-0.870019
331524	Xkrx	ENSMUSG00000031258	-0.204621	0.397418	0.487466	-0.869864
320933	D230017M19Rik	ENSMUSG00000097131	0.203387	0.397479	0.487498	0.869749
16399	Itga2b	ENSMUSG00000034664	-0.235103	0.397609	0.487614	-0.869504
50540	Igbp1b	ENSMUSG00000046717	0.246903	0.397665	0.487641	0.869397
69538	Antxr1	ENSMUSG00000033420	0.0753975	0.397732	0.487679	0.869272
56316	Ggcx	ENSMUSG00000053460	0.0914952	0.397861	0.487795	0.869029
74386	Rmi1	ENSMUSG00000035367	-0.0963929	0.397956	0.487869	-0.868849
208164	Fam180a	ENSMUSG00000047420	0.364144	0.398062	0.487955	0.86865
68193	Rpl24	ENSMUSG00000098274	0.0738163	0.398183	0.488062	0.868421
67871	Mrrf	ENSMUSG00000026887	-0.0582786	0.399061	0.489052	-0.866769
109934	Abr	ENSMUSG00000017631	0.0680445	0.399212	0.489194	0.866484
66086	Fopnl	ENSMUSG00000022677	0.0592432	0.399249	0.489196	0.866415
56386	B4galt6	ENSMUSG00000056124	-0.0889619	0.399301	0.489217	-0.866318
68195	Rnaset2b	ENSMUSG00000094724	-0.160969	0.399367	0.489255	-0.866194
21743	Inmt	ENSMUSG00000003477	0.256988	0.399538	0.489416	0.865873
67057	Yaf2	ENSMUSG00000022634	-0.0583411	0.399568	0.489416	-0.865815
70178	Abhd17c	ENSMUSG00000038459	0.0593419	0.399786	0.48964	0.865405
320343	Lypd6	ENSMUSG00000050447	-0.0775041	0.399891	0.489725	-0.865209
320799	Zhx3	ENSMUSG00000035877	0.112361	0.399934	0.489735	0.865128
246103	Atxn7	ENSMUSG00000021738	-0.0877767	0.400218	0.490002	-0.864595
15214	Hey2	ENSMUSG00000019789	-0.110459	0.400294	0.490002	-0.864453
12683	Cidea	ENSMUSG00000024526	0.157552	0.400306	0.490002	0.864429
231042	Nupl2	ENSMUSG00000048439	0.0841343	0.400329	0.490002	0.864385
408022	Primpol	ENSMUSG00000038225	-0.090758	0.400344	0.490002	-0.864358
98314	D2hgdh	ENSMUSG00000073609	-0.089508	0.400363	0.490002	-0.864323
19335	Rab23	ENSMUSG00000004768	-0.0639466	0.400546	0.490184	-0.863979
102640972	Gm36908	ENSMUSG00000112630	0.123107	0.400854	0.490508	0.8634
50995	Uba2	ENSMUSG00000052997	-0.0457901	0.400886	0.490508	-0.863341
27384	Akr1c13	ENSMUSG00000021213	-0.144385	0.400917	0.490508	-0.863284
16475	Ajuba	ENSMUSG00000022178	0.122388	0.400981	0.490542	0.863162
70428	Polr3b	ENSMUSG00000034453	0.081461	0.401014	0.490542	0.863101
16974	Lrp6	ENSMUSG00000030201	-0.10963	0.401254	0.490792	-0.862651
66694	Uqcrfs1	ENSMUSG00000038462	0.0513906	0.401385	0.490858	0.862405
81799	C1qtnf3	ENSMUSG00000058914	-0.176976	0.401398	0.490858	-0.86238
107869	Cth	ENSMUSG00000028179	-0.130945	0.401413	0.490858	-0.862353
12824	Col2a1	ENSMUSG00000022483	0.253795	0.401499	0.49092	0.862193
16536	Kcnq2	ENSMUSG00000016346	0.0758838	0.402142	0.491537	0.860987
12583	Cdo1	ENSMUSG00000033022	0.169845	0.402168	0.491537	0.860938
104158	Ces1d	ENSMUSG00000056973	-0.166209	0.40218	0.491537	-0.860917
234875	Ttc13	ENSMUSG00000037300	0.0540508	0.403005	0.492503	0.859374
69430	1700048O20Rik	ENSMUSG00000043773	-0.108395	0.403123	0.492604	-0.859153
67849	Cdca5	ENSMUSG00000024791	0.211233	0.403323	0.492805	0.85878
100039968	Tmem35b	ENSMUSG00000070737	-0.104834	0.403388	0.492842	-0.858658
353025	Caps2	ENSMUSG00000035694	-0.156437	0.403428	0.492847	-0.858584
69952	Tunar	ENSMUSG00000097929	-0.0869416	0.403685	0.493118	-0.858104
11772	Ap2a2	ENSMUSG00000002957	-0.0764612	0.403826	0.493212	-0.857839
68948	Fam216a	ENSMUSG00000029463	-0.0695758	0.403832	0.493212	-0.857828
234407	Colgalt1	ENSMUSG00000034807	0.101164	0.40405	0.493435	0.857422
545622	Ptpn3	ENSMUSG00000038764	0.0949747	0.404218	0.49357	0.857109
75141	Rasd2	ENSMUSG00000034472	0.120847	0.404231	0.49357	0.857084
76457	Ccdc134	ENSMUSG00000068114	0.0816458	0.40479	0.494208	0.856043
213211	Rnf26	ENSMUSG00000053128	0.0948927	0.404897	0.494297	0.855842
58238	Fam181b	ENSMUSG00000051515	0.117719	0.405068	0.494462	0.855524
71720	Osbpl3	ENSMUSG00000029822	0.0790374	0.405106	0.494465	0.855454
66369	Dus2	ENSMUSG00000031901	-0.0839869	0.405162	0.494491	-0.855349
70638	Fam189a1	ENSMUSG00000030518	0.0673822	0.405561	0.494933	0.854607
68778	Gucd1	ENSMUSG00000033416	0.101888	0.405619	0.494961	0.854499
19286	Pts	ENSMUSG00000032067	-0.0710696	0.406114	0.495513	-0.853578
353190	Edc3	ENSMUSG00000038957	0.0543634	0.406142	0.495513	0.853526
78923	Chsy3	ENSMUSG00000058152	0.124517	0.406268	0.495623	0.853292
70481	Pnma1	ENSMUSG00000054383	0.189149	0.406448	0.4958	0.852956
320840	Negr1	ENSMUSG00000040037	-0.0949095	0.406568	0.495903	-0.852734
12393	Runx2	ENSMUSG00000039153	-0.162822	0.406652	0.495963	-0.852577
103135	Pan2	ENSMUSG00000005682	0.0777901	0.40669	0.495965	0.852508
231876	Lmtk2	ENSMUSG00000038970	0.0599488	0.407048	0.496359	0.851842
19012	Plpp1	ENSMUSG00000021759	-0.0716561	0.407191	0.49649	-0.851576
210529	Mettl14	ENSMUSG00000028114	-0.0602798	0.407459	0.496737	-0.85108
12532	Cdc25c	ENSMUSG00000044201	-0.359845	0.407465	0.496737	-0.851069
70153	2210016F16Rik	ENSMUSG00000021550	0.0904761	0.407638	0.496904	0.850748
208624	Alg3	ENSMUSG00000033809	0.109593	0.408036	0.497346	0.850009
100515	Zfp518b	ENSMUSG00000046572	-0.0970607	0.408666	0.498042	-0.848841
12545	Cdc7	ENSMUSG00000029283	-0.132371	0.408678	0.498042	-0.848819
70472	Atad2	ENSMUSG00000022360	-0.153955	0.408782	0.498125	-0.848627
59288	Dctn5	ENSMUSG00000030868	-0.0506703	0.409175	0.498561	-0.847899
14055	Ezh1	ENSMUSG00000006920	0.0866473	0.40948	0.498889	0.847335
544963	Iqgap2	ENSMUSG00000021676	-0.11747	0.410027	0.499511	-0.846324
622552	Gm20751	ENSMUSG00000110016	-0.223886	0.410462	0.499976	-0.845521
228019	Mettl8	ENSMUSG00000041975	0.0795698	0.41048	0.499976	0.845487
26406	Map3k3	ENSMUSG00000020700	0.0905333	0.410585	0.50006	0.845294
69612	Kansl2	ENSMUSG00000022992	0.0553916	0.410668	0.500118	0.845139
14270	Srgap2	ENSMUSG00000026425	-0.0810616	0.410759	0.500185	-0.844973
78935	Saal1	ENSMUSG00000006763	0.0839072	0.411126	0.500589	0.844295
67337	Cstf1	ENSMUSG00000027498	-0.0701411	0.411347	0.500814	-0.843887
381823	Apold1	ENSMUSG00000090698	-0.273669	0.411438	0.500856	-0.843719
77040	Atg16l1	ENSMUSG00000026289	0.0566784	0.411488	0.500856	0.843627
233405	Vps33b	ENSMUSG00000030534	-0.0711811	0.411489	0.500856	-0.843625
67661	Ift172	ENSMUSG00000038564	0.0604691	0.412238	0.501724	0.842245
140917	Dclre1b	ENSMUSG00000027845	-0.069843	0.413119	0.502752	-0.840624
218035	Vps41	ENSMUSG00000041236	-0.0693988	0.41324	0.502855	-0.840402
229898	Gbp5	ENSMUSG00000105504	0.281117	0.413417	0.503027	0.840076
53379	Hnrnpa2b1	ENSMUSG00000004980	-0.0723301	0.413571	0.50317	-0.839794
319236	Trim12c	ENSMUSG00000057143	0.117683	0.413626	0.503194	0.839691
71923	Borcs6	ENSMUSG00000045176	0.138326	0.413758	0.503281	0.839449
75785	Klhl24	ENSMUSG00000062901	-0.0981048	0.41377	0.503281	-0.839428
23922	Jtb	ENSMUSG00000027937	-0.057825	0.413984	0.503498	-0.839034
236573	Gbp9	ENSMUSG00000029298	0.17073	0.414612	0.504198	0.837883
13617	Ednra	ENSMUSG00000031616	-0.0884649	0.414632	0.504198	-0.837845
104099	Itga9	ENSMUSG00000039115	-0.104355	0.414741	0.504255	-0.837644
216724	Rufy1	ENSMUSG00000020375	0.065672	0.41475	0.504255	0.837628
246782	Atpaf2	ENSMUSG00000042709	0.0623971	0.414906	0.504306	0.837343
69163	Mrpl44	ENSMUSG00000026248	0.0723595	0.414919	0.504306	0.837319
67414	Mfn1	ENSMUSG00000027668	-0.0898814	0.414932	0.504306	-0.837296
329628	Fat4	ENSMUSG00000046743	0.164734	0.414937	0.504306	0.837286
26372	Clcn6	ENSMUSG00000029016	-0.0584462	0.415146	0.504516	-0.836902
78177	Ninl	ENSMUSG00000068115	0.108253	0.415202	0.50454	0.836801
72415	Sgo1	ENSMUSG00000023940	0.16483	0.415265	0.504573	0.836685
16842	Lef1	ENSMUSG00000027985	0.16596	0.415398	0.50469	0.836441
59093	Pcbp3	ENSMUSG00000001120	-0.111548	0.415452	0.504712	-0.836342
23797	Akt3	ENSMUSG00000019699	-0.101996	0.415676	0.50494	-0.835932
71268	Lrrfip2	ENSMUSG00000032497	0.0569822	0.416025	0.50532	0.835293
19711	Resp18	ENSMUSG00000033061	0.184985	0.416158	0.505438	0.835049
223774	Alg12	ENSMUSG00000035845	0.0812306	0.416412	0.505703	0.834583
118453	Mmp28	ENSMUSG00000020682	-0.198591	0.416471	0.50573	-0.834477
67290	3110040N11Rik	ENSMUSG00000025102	0.117896	0.416754	0.506027	0.833959
76915	Mnd1	ENSMUSG00000033752	-0.188064	0.416788	0.506027	-0.833897
67422	Dhdds	ENSMUSG00000012117	0.0626996	0.417019	0.506264	0.833474
93732	Acox2	ENSMUSG00000021751	0.202374	0.417485	0.506753	0.832623
19017	Ppargc1a	ENSMUSG00000029167	-0.0935289	0.417495	0.506753	-0.832605
381544	Armh1	ENSMUSG00000060268	-0.128558	0.417643	0.506889	-0.832334
208104	Mlxip	ENSMUSG00000038342	-0.0684542	0.417741	0.506964	-0.832156
217258	Abca8a	ENSMUSG00000041828	0.242246	0.417862	0.507067	0.831934
19819	Rnaseh1	ENSMUSG00000020630	0.138276	0.417914	0.507086	0.831839
73040	2900052N01Rik	ENSMUSG00000099696	0.20764	0.418209	0.5074	0.831301
223921	Aaas	ENSMUSG00000036678	0.0940341	0.418408	0.507576	0.830938
56469	Pias1	ENSMUSG00000032405	-0.0851619	0.418427	0.507576	-0.830904
20220	Sap18	ENSMUSG00000021963	0.0525143	0.418492	0.507611	0.830784
14385	Slc37a4	ENSMUSG00000032114	0.083161	0.418595	0.507692	0.830598
18080	Nin	ENSMUSG00000021068	0.0818282	0.418642	0.507705	0.830511
330788	Zfp866	ENSMUSG00000043090	-0.0845956	0.418786	0.507836	-0.830248
15936	Ier2	ENSMUSG00000053560	0.260652	0.418921	0.507955	0.830003
216767	Mrpl22	ENSMUSG00000020514	0.0689287	0.419028	0.508041	0.829808
15382	Hnrnpa1	ENSMUSG00000046434	-0.077242	0.419065	0.508042	-0.82974
12823	Col19a1	ENSMUSG00000026141	0.168015	0.419139	0.508056	0.829606
27224	Eloa	ENSMUSG00000028668	-0.0506912	0.41915	0.508056	-0.829587
211739	Vstm2a	ENSMUSG00000048834	-0.069612	0.419208	0.508083	-0.829479
102607	Snx19	ENSMUSG00000031993	0.058885	0.419254	0.508095	0.829395
114641	Rpl31	ENSMUSG00000073702	0.0672043	0.41935	0.508154	0.829222
67158	Sft2d3	ENSMUSG00000044982	-0.110007	0.419383	0.508154	-0.829162
19691	Recql	ENSMUSG00000030243	-0.056126	0.419413	0.508154	-0.829107
13004	Ncan	ENSMUSG00000002341	-0.133909	0.41967	0.508422	-0.828639
214922	Slc39a2	ENSMUSG00000072572	0.367491	0.419731	0.508452	0.828528
76366	Mtif3	ENSMUSG00000016510	0.0611948	0.41983	0.508503	0.828347
16647	Kpna2	ENSMUSG00000018362	-0.0951155	0.419846	0.508503	-0.828319
71703	Armcx3	ENSMUSG00000049047	-0.0622545	0.420049	0.508704	-0.82795
100952	Emilin1	ENSMUSG00000029163	0.36452	0.420098	0.508719	0.827861
67516	Kctd4	ENSMUSG00000046523	0.0967317	0.420333	0.50896	0.827432
11899	Astn1	ENSMUSG00000026587	0.105235	0.420397	0.508993	0.827317
93891	Pcdhb20	ENSMUSG00000046191	0.0839111	0.420458	0.509023	0.827206
52428	Rhpn2	ENSMUSG00000030494	-0.0916939	0.420587	0.509092	-0.82697
235315	Rnf214	ENSMUSG00000042790	-0.065446	0.420795	0.509299	-0.826592
57294	Rps27	ENSMUSG00000090733	-0.0931316	0.421111	0.509637	-0.826019
13110	Cyp2j6	ENSMUSG00000052914	-0.102188	0.421209	0.509712	-0.82584
12161	Bmp6	ENSMUSG00000039004	0.10528	0.421921	0.510529	0.824549
18452	P4ha2	ENSMUSG00000018906	-0.137995	0.42223	0.510859	-0.823987
12263	C2	ENSMUSG00000024371	-0.2962	0.422293	0.510891	-0.823873
109689	Arrb1	ENSMUSG00000018909	-0.0624825	0.422439	0.511023	-0.823609
66401	Nudt2	ENSMUSG00000028443	0.0624825	0.422871	0.511501	0.822827
26564	Ror2	ENSMUSG00000021464	0.31246	0.423058	0.511684	0.822487
13411	Dnah11	ENSMUSG00000018581	0.234695	0.423373	0.51202	0.821917
194126	Mtmr11	ENSMUSG00000045934	-0.114045	0.423629	0.512267	-0.821454
71446	Wrb	ENSMUSG00000023147	0.0558208	0.42365	0.512267	0.821416
21750	Terf2	ENSMUSG00000031921	-0.0526908	0.423864	0.51248	-0.82103
208647	Creb3l2	ENSMUSG00000038648	-0.104072	0.424024	0.512586	-0.820739
225912	Cyb561a3	ENSMUSG00000034445	0.0979731	0.42445	0.513008	0.81997
22146	Tuba1c	ENSMUSG00000043091	-0.251572	0.424483	0.513008	-0.819909
70420	Arpin	ENSMUSG00000039043	0.0561592	0.42454	0.51301	0.819808
12833	Col6a1	ENSMUSG00000001119	-0.300056	0.424559	0.51301	-0.819773
70925	Cdkn2aip	ENSMUSG00000038069	-0.0642243	0.424878	0.513352	-0.819196
213234	Zbbx	ENSMUSG00000034151	-0.224541	0.424996	0.513444	-0.818984
75796	Cdyl2	ENSMUSG00000031758	-0.155542	0.425028	0.513444	-0.818926
17156	Man1a2	ENSMUSG00000008763	-0.0898772	0.425203	0.513611	-0.81861
110886	Gabra5	ENSMUSG00000055078	0.0794338	0.425369	0.513753	0.81831
67371	Gtf3c6	ENSMUSG00000019837	-0.0748413	0.425399	0.513753	-0.818257
18100	Mrpl40	ENSMUSG00000022706	0.0605727	0.425431	0.513753	0.818198
26920	Cntrl	ENSMUSG00000057110	0.139418	0.425523	0.513777	0.818032
319149	H3c4	ENSMUSG00000099583	0.233938	0.425525	0.513777	0.818029
433586	Maml3	ENSMUSG00000061143	-0.100613	0.425964	0.514219	-0.817237
192195	Ash1l	ENSMUSG00000028053	-0.116845	0.426096	0.514333	-0.816999
106200	Txndc11	ENSMUSG00000022498	-0.0729602	0.426147	0.514351	-0.816907
641340	Nrbf2	ENSMUSG00000075000	-0.0648087	0.426496	0.514684	-0.816277
67724	Pop1	ENSMUSG00000022325	-0.07407	0.426536	0.514687	-0.816205
57321	Terf2ip	ENSMUSG00000033430	-0.0438303	0.426789	0.514948	-0.81575
239652	Zfp641	ENSMUSG00000022987	-0.0767882	0.426947	0.515094	-0.815465
66108	Ndufa9	ENSMUSG00000000399	-0.0517428	0.427054	0.515178	-0.815274
102247	Gpat4	ENSMUSG00000031545	0.0477942	0.427241	0.51536	0.814936
20315	Cxcl12	ENSMUSG00000061353	-0.252027	0.427411	0.515521	-0.81463
21834	Thrb	ENSMUSG00000021779	-0.0960832	0.427595	0.515698	-0.8143
108160	Fam50a	ENSMUSG00000001962	0.0506398	0.427852	0.515962	0.813839
171210	Acot2	ENSMUSG00000021226	-0.0779023	0.428289	0.516445	-0.813053
667373	Ifit1bl1	ENSMUSG00000079339	-0.153038	0.428785	0.516999	-0.812162
68964	Ctc1	ENSMUSG00000020898	0.0761456	0.428937	0.51713	0.811888
107976	Babam2	ENSMUSG00000052139	-0.0427309	0.428968	0.51713	-0.811833
74330	Dnajc14	ENSMUSG00000025354	0.0432561	0.42936	0.517558	0.81113
268878	Atp13a5	ENSMUSG00000048939	-0.191338	0.429489	0.517669	-0.810898
75311	4930550C14Rik	ENSMUSG00000005131	-0.127714	0.429533	0.517677	-0.81082
20539	Slc7a5	ENSMUSG00000040010	-0.116607	0.42959	0.517701	-0.810718
192654	Pla2g15	ENSMUSG00000031903	-0.0904848	0.429906	0.518019	-0.81015
74648	S100pbp	ENSMUSG00000040928	0.0775754	0.430122	0.518209	0.809763
20473	Six3	ENSMUSG00000038805	0.0931691	0.430603	0.518743	0.808902
382018	Unc13a	ENSMUSG00000034799	-0.0694758	0.430844	0.518989	-0.80847
12828	Col4a3	ENSMUSG00000079465	0.309431	0.430915	0.51903	0.808343
16330	Inpp5b	ENSMUSG00000028894	-0.0464179	0.4312	0.519325	-0.807834
330216	Mblac1	ENSMUSG00000049285	0.163867	0.431235	0.519325	0.807772
55990	Fmo2	ENSMUSG00000040170	-0.226819	0.431478	0.519574	-0.807335
170706	Tmem37	ENSMUSG00000050777	0.314097	0.431581	0.519635	0.807153
22221	Ubp1	ENSMUSG00000009741	-0.045962	0.431603	0.519635	-0.807112
11982	Atp10a	ENSMUSG00000025324	0.107615	0.431829	0.519832	0.806709
69076	Triap1	ENSMUSG00000029535	0.0632863	0.431847	0.519832	0.806676
98267	Stk17b	ENSMUSG00000026094	-0.101114	0.431879	0.519832	-0.80662
71713	Cdc40	ENSMUSG00000038446	-0.080649	0.432388	0.5204	-0.80571
14236	Foxn2	ENSMUSG00000034998	-0.0801918	0.432583	0.520591	-0.805361
109006	Ciapin1	ENSMUSG00000031781	-0.0569029	0.43289	0.520898	-0.804815
94090	Trim9	ENSMUSG00000021071	0.0461948	0.432925	0.520898	0.804751
109241	Mbd5	ENSMUSG00000036792	0.0929185	0.432951	0.520898	0.804705
11991	Hnrnpd	ENSMUSG00000000568	-0.0738649	0.43318	0.521128	-0.804297
108112	Eif4ebp3	ENSMUSG00000090264	0.129012	0.433472	0.521436	0.803775
271849	Shc4	ENSMUSG00000035109	-0.233982	0.433786	0.521769	-0.803215
56418	Ykt6	ENSMUSG00000002741	-0.0446994	0.434093	0.522092	-0.802669
66845	Mrpl33	ENSMUSG00000106918	-0.0740586	0.434179	0.522151	-0.802516
13655	Egr3	ENSMUSG00000033730	-0.0983854	0.434336	0.522295	-0.802235
12258	Serping1	ENSMUSG00000023224	-0.222302	0.434472	0.522371	-0.801994
244281	Myo16	ENSMUSG00000039057	0.0814989	0.434474	0.522371	0.801991
218763	Lrrc3b	ENSMUSG00000045201	-0.116975	0.434779	0.52266	-0.801447
75659	Wdr54	ENSMUSG00000030032	0.157779	0.43479	0.52266	0.801429
21386	Tbx3	ENSMUSG00000018604	0.256051	0.434999	0.522867	0.801056
18074	Nid2	ENSMUSG00000021806	-0.243239	0.435226	0.523056	-0.800652
20501	Slc16a1	ENSMUSG00000032902	-0.137442	0.435231	0.523056	-0.800644
215446	Entpd3	ENSMUSG00000041608	0.129022	0.435295	0.523088	0.800529
209268	Igsf1	ENSMUSG00000031111	0.167288	0.435514	0.523306	0.80014
21762	Psmd2	ENSMUSG00000006998	-0.0403026	0.435574	0.523334	-0.800033
20947	Swap70	ENSMUSG00000031015	0.0685932	0.435943	0.523729	0.799379
12827	Col4a2	ENSMUSG00000031503	0.266148	0.435979	0.523729	0.799314
67291	Ccdc137	ENSMUSG00000049957	-0.0622938	0.436229	0.523985	-0.79887
100198	H6pd	ENSMUSG00000028980	-0.191752	0.436563	0.524341	-0.798277
319660	Agmo	ENSMUSG00000050103	-0.149277	0.436672	0.524393	-0.798083
94109	Csmd1	ENSMUSG00000060924	-0.120849	0.436681	0.524393	-0.798067
213819	Casd1	ENSMUSG00000015189	-0.0718266	0.436851	0.524513	-0.797766
54392	Ncapg	ENSMUSG00000015880	-0.223327	0.436857	0.524513	-0.797756
72119	Tpx2	ENSMUSG00000027469	0.154192	0.437365	0.525033	0.796854
319804	Glt1d1	ENSMUSG00000049971	0.0701062	0.437433	0.52507	0.796734
28126	Nop16	ENSMUSG00000025869	-0.072827	0.437763	0.52542	-0.79615
23871	Ets1	ENSMUSG00000032035	-0.0706142	0.43783	0.525456	-0.796031
73635	Ptges3l	ENSMUSG00000097487	0.126652	0.437891	0.525475	0.795923
14465	Gata6	ENSMUSG00000005836	-0.303632	0.437921	0.525475	-0.795869
56036	Ccnl2	ENSMUSG00000029068	0.0682103	0.438096	0.52564	0.795559
226041	Pgm5	ENSMUSG00000041731	0.185588	0.4383	0.525839	0.795198
66101	Ppih	ENSMUSG00000060288	0.0925946	0.438372	0.525881	0.79507
72567	Bclaf1	ENSMUSG00000037608	-0.0968446	0.438813	0.526365	-0.794289
107476	Acaca	ENSMUSG00000020532	-0.0824934	0.439021	0.526569	-0.793921
71740	Nectin4	ENSMUSG00000006411	0.179859	0.43937	0.526942	0.793304
214305	Hhipl1	ENSMUSG00000021260	0.081238	0.439467	0.527013	0.793134
66175	Mustn1	ENSMUSG00000042485	-0.224296	0.439878	0.52746	-0.792408
246190	Otoa	ENSMUSG00000034990	0.234908	0.439994	0.527536	0.792203
238161	Akap6	ENSMUSG00000061603	-0.0936766	0.440016	0.527536	-0.792162
319876	Cobll1	ENSMUSG00000034903	0.101466	0.440421	0.527967	0.791448
69049	Nat8f5	ENSMUSG00000079494	0.198906	0.440451	0.527967	0.791395
11989	Slc7a3	ENSMUSG00000031297	-0.114602	0.440634	0.528141	-0.791073
66483	Rpl36al	ENSMUSG00000049751	0.0769843	0.440988	0.52852	0.790448
665563	Mthfd2l	ENSMUSG00000029376	-0.0959151	0.441206	0.528736	-0.790063
20813	Srp14	ENSMUSG00000009549	-0.0500352	0.441333	0.528842	-0.78984
74008	Arsg	ENSMUSG00000020604	-0.0928369	0.441615	0.529135	-0.789343
71891	Cdadc1	ENSMUSG00000021982	0.0578511	0.441847	0.529367	0.788934
22067	Trpc5	ENSMUSG00000041710	-0.152172	0.441985	0.529488	-0.78869
60533	Cd274	ENSMUSG00000016496	0.15369	0.442396	0.529935	0.787966
19241	Tmsb4x	ENSMUSG00000049775	-0.0735693	0.44287	0.530456	-0.787134
71375	Foxn3	ENSMUSG00000033713	-0.0757134	0.442956	0.530514	-0.786982
72324	Plxdc1	ENSMUSG00000017417	0.194162	0.443138	0.530654	0.786661
13360	Dhcr7	ENSMUSG00000058454	0.0767519	0.443149	0.530654	0.786643
23853	Def6	ENSMUSG00000002257	0.341622	0.443202	0.530672	0.78655
110948	Hlcs	ENSMUSG00000040820	0.0648643	0.443758	0.531252	0.785571
15976	Ifnar2	ENSMUSG00000022971	-0.0651975	0.443762	0.531252	-0.785565
68135	Eif3h	ENSMUSG00000022312	0.0438272	0.443923	0.531399	0.785282
353287	Clec18a	ENSMUSG00000033633	0.210407	0.444229	0.53172	0.784744
74511	Lrrc17	ENSMUSG00000039883	-0.363288	0.444308	0.531769	-0.784606
219151	Scara3	ENSMUSG00000034463	0.0915432	0.444905	0.532438	0.783559
102448	Xylb	ENSMUSG00000035769	0.0886871	0.445006	0.532513	0.783382
15482	Hspa1l	ENSMUSG00000007033	-0.258153	0.445154	0.532617	-0.783121
238130	Dock4	ENSMUSG00000035954	-0.102406	0.445169	0.532617	-0.783095
14176	Fgf5	ENSMUSG00000029337	-0.162363	0.44548	0.532944	-0.782549
621080	AI429214	ENSMUSG00000074384	-0.0860871	0.445723	0.533188	-0.782125
17874	Myd88	ENSMUSG00000032508	-0.0832175	0.446002	0.533477	-0.781635
12183	Bpgm	ENSMUSG00000038871	0.0706294	0.446617	0.534167	0.780559
22685	Zfp239	ENSMUSG00000042097	-0.061636	0.446679	0.534168	-0.78045
76809	Bri3bp	ENSMUSG00000037905	0.0474202	0.446694	0.534168	0.780424
72503	2610507B11Rik	ENSMUSG00000010277	0.0509291	0.446733	0.534168	0.780356
77975	Tmem50b	ENSMUSG00000022964	0.0449339	0.446881	0.5343	0.780097
240087	Mdc1	ENSMUSG00000061607	0.0714346	0.446982	0.534375	0.77992
24051	Sgcb	ENSMUSG00000029156	-0.0536596	0.447359	0.534771	-0.779261
67776	Vwa5a	ENSMUSG00000023186	-0.0939034	0.447401	0.534771	-0.779188
74319	Mettl23	ENSMUSG00000090266	-0.0764262	0.447441	0.534771	-0.779119
353237	Pcdhac2	ENSMUSG00000102697	-0.0783762	0.44748	0.534771	-0.77905
13717	Eln	ENSMUSG00000029675	0.217612	0.447505	0.534771	0.779007
19271	Ptprj	ENSMUSG00000025314	0.0996057	0.447625	0.534868	0.778797
54678	Zfp108	ENSMUSG00000030486	0.10659	0.447819	0.535055	0.778457
12562	Cdh5	ENSMUSG00000031871	-0.338017	0.448664	0.535927	-0.776982
27784	Commd8	ENSMUSG00000029213	-0.0595155	0.448721	0.535948	-0.776884
71519	Cyp2u1	ENSMUSG00000027983	-0.0971886	0.448972	0.536202	-0.776446
67788	Sfr1	ENSMUSG00000025066	-0.0534385	0.449335	0.536591	-0.775812
171167	Fut10	ENSMUSG00000046152	0.0589956	0.449757	0.537048	0.775077
54137	Acrbp	ENSMUSG00000072770	0.171492	0.450529	0.537924	0.773733
207227	Stxbp5l	ENSMUSG00000022829	-0.163611	0.450649	0.538022	-0.773523
239833	Lmln	ENSMUSG00000022802	-0.0625389	0.450789	0.538114	-0.77328
98452	Celrr	ENSMUSG00000097881	-0.111928	0.450803	0.538114	-0.773256
245305	B230307C23Rik	ENSMUSG00000080717	-0.11186	0.450912	0.538198	-0.773066
246317	Neto1	ENSMUSG00000050321	0.0961825	0.451189	0.538482	0.772585
54720	Rcan1	ENSMUSG00000022951	-0.0638479	0.451328	0.538602	-0.772344
77744	Bora	ENSMUSG00000022070	-0.196341	0.451403	0.538646	-0.772213
217030	Synrg	ENSMUSG00000034940	0.0585087	0.451526	0.538746	0.771999
15248	Hic1	ENSMUSG00000043099	0.439315	0.451716	0.538927	0.771668
68953	Chmp2a	ENSMUSG00000033916	0.0494089	0.451999	0.539218	0.771178
73368	Col20a1	ENSMUSG00000016356	0.13379	0.452212	0.539388	0.770808
71834	Zbtb43	ENSMUSG00000026788	-0.0481987	0.452218	0.539388	-0.770797
18949	Pnn	ENSMUSG00000020994	0.0614654	0.45238	0.539535	0.770515
22388	Wdr1	ENSMUSG00000005103	-0.0618558	0.45309	0.540336	-0.769283
78651	Lsm6	ENSMUSG00000031683	0.0554333	0.453179	0.540396	0.769129
20826	Snu13	ENSMUSG00000063480	-0.0513258	0.453915	0.541182	-0.767853
381678	Zcwpw1	ENSMUSG00000037108	-0.082934	0.45404	0.541284	-0.767637
71602	Myo1e	ENSMUSG00000032220	0.0691325	0.454208	0.541437	0.767347
66994	Cep19	ENSMUSG00000035790	0.0586053	0.454324	0.54153	0.767145
74393	Map10	ENSMUSG00000050930	-0.0777215	0.454472	0.54166	-0.766889
52009	Jpt2	ENSMUSG00000024165	-0.129412	0.454607	0.541771	-0.766655
83675	Bicc1	ENSMUSG00000014329	-0.162288	0.454642	0.541771	-0.766595
19250	Ptpn14	ENSMUSG00000026604	0.0813926	0.454991	0.542133	0.765991
23918	Impdh2	ENSMUSG00000062867	0.0470847	0.455024	0.542133	0.765934
216443	Mars	ENSMUSG00000040354	0.0692565	0.455188	0.542239	0.765651
52036	Ppp6r3	ENSMUSG00000024908	-0.0539877	0.455201	0.542239	-0.765628
103742	Mien1	ENSMUSG00000002580	0.059793	0.455229	0.542239	0.76558
26875	Pclo	ENSMUSG00000061601	-0.169125	0.456235	0.543391	-0.763841
270028	Fam155a	ENSMUSG00000079157	0.0552691	0.456319	0.543444	0.763697
66611	Ribc1	ENSMUSG00000025257	-0.154546	0.456865	0.544049	-0.762753
19266	Ptprd	ENSMUSG00000028399	0.135245	0.456926	0.544075	0.762649
225518	Prdm6	ENSMUSG00000069378	-0.475316	0.457321	0.544498	-0.761968
57342	Parva	ENSMUSG00000030770	-0.0609842	0.457988	0.545199	-0.760818
67544	Fam120b	ENSMUSG00000014763	0.0512842	0.458454	0.545708	0.760016
12368	Casp6	ENSMUSG00000027997	0.100824	0.458637	0.545851	0.7597
243385	Gprin3	ENSMUSG00000045441	0.156343	0.458652	0.545851	0.759674
237716	Gpr75	ENSMUSG00000043999	0.132899	0.458717	0.545882	0.759562
16525	Kcnk1	ENSMUSG00000033998	-0.0652449	0.458822	0.545959	-0.759383
54369	Nme6	ENSMUSG00000032478	0.106976	0.459084	0.546225	0.758931
73102	Slc22a23	ENSMUSG00000038267	0.0529097	0.459656	0.54686	0.757947
110521	Hivep1	ENSMUSG00000021366	-0.0707718	0.460132	0.547376	-0.75713
68755	Cgrrf1	ENSMUSG00000055128	0.0579622	0.460169	0.547376	0.757066
50887	Hmgn5	ENSMUSG00000031245	-0.0818803	0.460381	0.547581	-0.756703
74356	4931428F04Rik	ENSMUSG00000014837	0.0745836	0.460736	0.547958	0.756092
226359	C1ql2	ENSMUSG00000036907	0.227767	0.460981	0.548202	0.755672
67302	Zc3h13	ENSMUSG00000022000	-0.0830805	0.461178	0.54839	-0.755334
243912	Hspb6	ENSMUSG00000036854	-0.169295	0.461329	0.548489	-0.755075
102443351	Xntrpc	ENSMUSG00000070425	0.228107	0.46134	0.548489	0.755056
78802	Ttc30a1	ENSMUSG00000075271	-0.0859851	0.46155	0.548659	-0.754696
108960	Irak2	ENSMUSG00000060477	-0.101414	0.461562	0.548659	-0.754676
27404	Abca8b	ENSMUSG00000020620	-0.105572	0.461785	0.548877	-0.754294
16169	Il15ra	ENSMUSG00000023206	0.105902	0.461848	0.548906	0.754186
108671	Dnajc9	ENSMUSG00000021811	-0.071837	0.462401	0.549517	-0.753238
97165	Hmgb2	ENSMUSG00000054717	-0.149167	0.463458	0.550633	-0.751428
55949	Eef1b2	ENSMUSG00000025967	-0.0579117	0.46351	0.550647	-0.75134
243362	Stard13	ENSMUSG00000016128	0.0818868	0.463708	0.550835	0.751002
330577	Saxo2	ENSMUSG00000038570	-0.0858503	0.463888	0.551003	-0.750693
235559	Topbp1	ENSMUSG00000032555	-0.0730995	0.463987	0.551074	-0.750524
109299	Tmem250-ps	ENSMUSG00000087679	0.0703847	0.464071	0.551084	0.750381
23923	Aadat	ENSMUSG00000057228	0.168856	0.464075	0.551084	0.750374
69478	2300009A05Rik	ENSMUSG00000032403	-0.161604	0.464408	0.551433	-0.749806
230857	Ece1	ENSMUSG00000057530	0.0917963	0.464457	0.551445	0.749721
195018	Zzef1	ENSMUSG00000055670	0.0761869	0.464652	0.551628	0.74939
50768	Dlc1	ENSMUSG00000031523	-0.0753726	0.464781	0.551735	-0.749168
140795	P2ry14	ENSMUSG00000036381	0.187293	0.464825	0.55174	0.749094
217365	Nploc4	ENSMUSG00000039703	-0.0382849	0.464897	0.551779	-0.748971
278240	Spin2c	ENSMUSG00000046550	0.109335	0.465103	0.551952	0.748619
102103	Mtus1	ENSMUSG00000045636	0.14473	0.465122	0.551952	0.748587
216877	Dhx33	ENSMUSG00000040620	-0.0557928	0.46535	0.552176	-0.748197
192651	Zfp286	ENSMUSG00000047342	0.0621374	0.465479	0.552282	0.747978
17281	Fyco1	ENSMUSG00000025241	0.0760939	0.466407	0.553336	0.746396
64436	Inpp5e	ENSMUSG00000026925	0.0612104	0.466491	0.553389	0.746253
245403	Dcaf12l2	ENSMUSG00000050926	-0.173161	0.46657	0.55341	-0.746118
553095	Gm17750	ENSMUSG00000098087	0.101022	0.466588	0.55341	0.746087
65099	Irak1bp1	ENSMUSG00000032251	-0.0584146	0.467033	0.55389	-0.74533
239667	Dip2b	ENSMUSG00000023026	0.0665838	0.467404	0.554283	0.744699
72823	Pard3b	ENSMUSG00000052062	0.0831373	0.467459	0.554301	0.744605
21648	Dynlt1b	ENSMUSG00000095677	0.0961091	0.467756	0.554607	0.744099
140780	Bmp2k	ENSMUSG00000034663	-0.0867276	0.467812	0.554626	-0.744005
80837	Rhoj	ENSMUSG00000046768	0.0774559	0.468037	0.554846	0.743621
53319	Nxf1	ENSMUSG00000010097	0.0416402	0.468173	0.55496	0.743391
19240	Tmsb10	ENSMUSG00000079523	0.129854	0.468214	0.554962	0.74332
18753	Prkcd	ENSMUSG00000021948	-0.0566675	0.468317	0.555036	-0.743147
66120	Fkbp11	ENSMUSG00000003355	-0.235976	0.468556	0.555225	-0.74274
14356	Timm10b	ENSMUSG00000089847	0.102866	0.46879	0.555451	0.742343
60344	Fign	ENSMUSG00000075324	-0.216774	0.468826	0.555451	-0.742281
14390	Gabpa	ENSMUSG00000008976	-0.0674924	0.468918	0.555513	-0.742125
268490	Lsm12	ENSMUSG00000020922	-0.043418	0.469005	0.555543	-0.741978
67773	Kat8	ENSMUSG00000030801	0.0692239	0.469022	0.555543	0.741948
226999	Slc9a2	ENSMUSG00000026062	0.147927	0.469643	0.556192	0.740894
71876	Cenpu	ENSMUSG00000031629	-0.130918	0.46965	0.556192	-0.740882
270110	Irf2bp2	ENSMUSG00000051495	-0.0567142	0.469786	0.556305	-0.740653
53614	Reck	ENSMUSG00000028476	-0.138961	0.469852	0.556337	-0.74054
27397	Mrpl17	ENSMUSG00000030879	-0.0614036	0.469952	0.556408	-0.74037
239719	Mrtfb	ENSMUSG00000009569	-0.0747207	0.470571	0.557094	-0.739321
194237	Rimkla	ENSMUSG00000048899	0.108652	0.470616	0.5571	0.739245
18708	Pik3r1	ENSMUSG00000041417	0.0853403	0.470857	0.557295	0.738837
93722	Pcdhga10	ENSMUSG00000102222	0.0742971	0.47089	0.557295	0.738781
57782	Rbak	ENSMUSG00000061898	-0.0890141	0.4709	0.557295	-0.738763
66615	Atg4b	ENSMUSG00000026280	0.051693	0.47109	0.557472	0.738442
30946	Abt1	ENSMUSG00000036376	-0.0812801	0.471173	0.557523	-0.738301
268534	Sntg2	ENSMUSG00000020672	-0.149485	0.471275	0.557596	-0.73813
108000	Cenpf	ENSMUSG00000026605	0.142397	0.471318	0.5576	0.738056
16002	Igf2	ENSMUSG00000048583	-0.31112	0.471403	0.557654	-0.737912
213081	Wdr19	ENSMUSG00000037890	-0.0810026	0.471446	0.557656	-0.73784
26422	Nbea	ENSMUSG00000027799	-0.105536	0.472113	0.558319	-0.736711
238384	Slc24a4	ENSMUSG00000041771	0.150176	0.472168	0.558319	0.736618
170718	Idh3b	ENSMUSG00000027406	-0.0463105	0.472175	0.558319	-0.736606
216705	Clint1	ENSMUSG00000006169	-0.0386354	0.472206	0.558319	-0.736555
20358	Sema6a	ENSMUSG00000019647	-0.0708111	0.472715	0.558874	-0.735694
54648	Ccdc120	ENSMUSG00000031150	0.123816	0.472792	0.558917	0.735564
75731	Idnk	ENSMUSG00000050002	0.0627029	0.473734	0.559977	0.733973
66871	Cpne8	ENSMUSG00000052560	-0.0664161	0.473768	0.559977	-0.733915
140709	Col26a1	ENSMUSG00000004415	0.316521	0.473952	0.560147	0.733605
12830	Col4a5	ENSMUSG00000031274	-0.156982	0.47417	0.560357	-0.733238
234515	Inpp4b	ENSMUSG00000037940	-0.102044	0.47493	0.561208	-0.731955
64424	Polr1e	ENSMUSG00000028318	-0.07449	0.47511	0.561367	-0.731653
14991	H2-M3	ENSMUSG00000016206	-0.0987214	0.475192	0.561375	-0.731514
21664	Phlda1	ENSMUSG00000020205	0.0984597	0.47538	0.561526	0.731198
100504049	Gm15559	ENSMUSG00000086401	0.133401	0.4754	0.561526	0.731164
667772	Myh15	ENSMUSG00000092009	0.118657	0.475694	0.561826	0.730668
74025	Nphp3	ENSMUSG00000032558	0.112417	0.475977	0.562112	0.730193
93709	Pcdhga1	ENSMUSG00000103144	-0.0934503	0.476766	0.562996	-0.728866
230233	Elp1	ENSMUSG00000028431	-0.0451607	0.477103	0.563347	-0.7283
74383	Ubap2l	ENSMUSG00000042520	0.047788	0.47717	0.563378	0.728188
338364	Trim65	ENSMUSG00000054517	0.0832578	0.477606	0.563831	0.727454
77627	Efcab6	ENSMUSG00000022441	0.150604	0.477634	0.563831	0.727408
69257	Elf2	ENSMUSG00000037174	0.0546702	0.477729	0.563895	0.727248
78653	Bola3	ENSMUSG00000045160	0.0678638	0.47842	0.564643	0.726088
225288	Fhod3	ENSMUSG00000034295	-0.0911899	0.478443	0.564643	-0.726049
102339	Cog4	ENSMUSG00000031753	0.0582973	0.478947	0.56519	0.725205
72614	Pih1d2	ENSMUSG00000000167	-0.0988768	0.479343	0.565609	-0.724541
320679	Samd12	ENSMUSG00000058656	-0.118411	0.479407	0.565637	-0.724434
74477	4933427D14Rik	ENSMUSG00000107877	-0.121619	0.479561	0.565772	-0.724175
71131	Zfp689	ENSMUSG00000048921	-0.116813	0.479824	0.565985	-0.723736
83691	Crispld1	ENSMUSG00000025776	-0.292257	0.480018	0.566167	-0.72341
66361	Zfand1	ENSMUSG00000039795	-0.0584399	0.480107	0.566224	-0.723261
12552	Cdh11	ENSMUSG00000031673	-0.0914645	0.480716	0.566895	-0.722241
14004	Chchd2	ENSMUSG00000070493	-0.0550246	0.480814	0.566962	-0.722078
22774	Zic4	ENSMUSG00000036972	0.112699	0.481058	0.567202	0.721669
170625	Snx18	ENSMUSG00000042364	-0.0463647	0.4812	0.567321	-0.721433
245867	Pcmtd2	ENSMUSG00000027589	0.0714444	0.481293	0.567384	0.721276
75939	4930579G24Rik	ENSMUSG00000027811	0.108224	0.481445	0.567506	0.721023
226251	Ablim1	ENSMUSG00000025085	-0.0770817	0.481478	0.567506	-0.720967
381350	Spag6	ENSMUSG00000037708	-0.151644	0.481615	0.56762	-0.720738
68537	Mrpl13	ENSMUSG00000022370	-0.0625142	0.481766	0.567712	-0.720487
18438	P2rx4	ENSMUSG00000029470	0.0729851	0.481775	0.567712	0.720471
18679	Phka1	ENSMUSG00000034055	0.0874939	0.482027	0.567961	0.72005
19883	Rora	ENSMUSG00000032238	-0.105698	0.482135	0.568041	-0.71987
58804	Cdc42ep5	ENSMUSG00000063838	0.30346	0.482372	0.568272	0.719474
73834	Atp6v1d	ENSMUSG00000021114	0.0460268	0.482949	0.568894	0.718512
57443	Fbxo3	ENSMUSG00000027180	-0.0604988	0.483013	0.568894	-0.718405
93695	Gpnmb	ENSMUSG00000029816	-0.203687	0.483062	0.568894	-0.718323
217705	Fam161b	ENSMUSG00000021234	-0.058279	0.483502	0.569315	-0.71759
68531	1110020A21Rik	ENSMUSG00000097047	-0.145058	0.48356	0.569335	-0.717493
238271	Kcnh5	ENSMUSG00000034402	0.15347	0.483603	0.569338	0.717422
76551	Ccdc6	ENSMUSG00000048701	-0.0476144	0.483792	0.569513	-0.717106
619605	Zcchc17	ENSMUSG00000028772	0.0534389	0.484104	0.569824	0.716586
72137	Wdsub1	ENSMUSG00000026988	0.0663061	0.484138	0.569824	0.716529
72061	Aopep	ENSMUSG00000021458	0.0792765	0.484241	0.569897	0.716358
16678	Krt1	ENSMUSG00000046834	-0.187848	0.484331	0.569955	-0.716208
15902	Id2	ENSMUSG00000020644	0.0705307	0.484425	0.570017	0.716052
70292	Afap1	ENSMUSG00000029094	0.0787902	0.48514	0.570762	0.714862
26946	Trpc7	ENSMUSG00000021541	0.133277	0.485563	0.571213	0.714157
241732	Tspyl3	ENSMUSG00000074671	-0.0717974	0.485729	0.571359	-0.713883
80981	Arl4d	ENSMUSG00000034936	0.221755	0.485816	0.571414	0.713738
328035	Fads6	ENSMUSG00000044788	-0.111279	0.486354	0.571999	-0.712843
66073	Txndc12	ENSMUSG00000028567	-0.0440737	0.486734	0.572355	-0.712213
218793	Ube2e2	ENSMUSG00000058317	-0.0515083	0.486778	0.572355	-0.712139
98736	1700034H15Rik	ENSMUSG00000055833	0.141758	0.486781	0.572355	0.712135
110524	Dgkq	ENSMUSG00000004815	-0.0523012	0.486913	0.572463	-0.711916
78656	Brd8	ENSMUSG00000003778	-0.0518475	0.487297	0.572866	-0.711279
67680	Sdhb	ENSMUSG00000009863	0.0762721	0.487463	0.573013	0.711002
11514	Adcy8	ENSMUSG00000022376	-0.0655869	0.487615	0.57312	-0.710751
14957	H1f3	ENSMUSG00000052565	0.187642	0.487636	0.57312	0.710715
252876	Gin1	ENSMUSG00000026333	-0.0767349	0.487724	0.573175	-0.71057
338348	Ttc16	ENSMUSG00000039021	0.11398	0.488088	0.573555	0.709966
64143	Ralb	ENSMUSG00000004451	-0.0618831	0.488136	0.573563	-0.709887
140494	Atp6v0a4	ENSMUSG00000038600	0.371633	0.48848	0.573892	0.709317
633979	Ak9	ENSMUSG00000091415	0.133056	0.488498	0.573892	0.709286
22004	Tpm2	ENSMUSG00000028464	0.247696	0.489041	0.574424	0.708387
216119	Ybey	ENSMUSG00000033126	0.0764606	0.489075	0.574424	0.708331
271127	Adamts16	ENSMUSG00000049538	-0.238016	0.489693	0.575063	-0.707308
215474	Sec22c	ENSMUSG00000061536	0.0418622	0.489701	0.575063	0.707295
230967	Cep104	ENSMUSG00000039523	0.0459698	0.489932	0.575286	0.706914
69940	Exoc1	ENSMUSG00000036435	-0.0546193	0.490044	0.57537	-0.706727
16527	Kcnk3	ENSMUSG00000049265	-0.0886046	0.490163	0.575461	-0.70653
233876	Hirip3	ENSMUSG00000042606	0.0536438	0.490492	0.575775	0.705988
21960	Tnr	ENSMUSG00000015829	0.119005	0.490513	0.575775	0.705952
76539	Fam204a	ENSMUSG00000057858	-0.0662698	0.490724	0.575974	-0.705603
72170	Chchd4	ENSMUSG00000034203	0.0413941	0.491602	0.576956	0.704153
22627	Ywhae	ENSMUSG00000020849	-0.0467404	0.491682	0.577002	-0.704021
192976	Lrrc75a	ENSMUSG00000046417	-0.0606962	0.491963	0.577283	-0.703558
246709	Rgs13	ENSMUSG00000051079	-0.188357	0.492111	0.577391	-0.703313
110173	Manba	ENSMUSG00000028164	-0.062525	0.492138	0.577391	-0.703269
15528	Hspe1	ENSMUSG00000073676	-0.059585	0.492533	0.57778	-0.702617
11702	Amd1	ENSMUSG00000075232	-0.0747649	0.492552	0.57778	-0.702586
18033	Nfkb1	ENSMUSG00000028163	0.0556413	0.492747	0.57796	0.702265
66854	Trim35	ENSMUSG00000022043	-0.0366682	0.493009	0.578218	-0.701833
12819	Col15a1	ENSMUSG00000028339	0.255644	0.493174	0.578363	0.701562
66446	Exosc7	ENSMUSG00000025785	-0.0672509	0.493251	0.578405	-0.701434
224530	Acat3	ENSMUSG00000062480	-0.173056	0.49349	0.578637	-0.701041
69456	Commd10	ENSMUSG00000042705	-0.0436578	0.493561	0.578672	-0.700924
239570	Ttc38	ENSMUSG00000035944	0.063404	0.49388	0.578998	0.700397
327951	Cyb5d1	ENSMUSG00000044795	0.0632961	0.494071	0.579091	0.700084
20716	Serpina3n	ENSMUSG00000021091	0.123177	0.494094	0.579091	0.700045
18383	Tnfrsf11b	ENSMUSG00000063727	0.164142	0.494097	0.579091	0.700041
329650	Med12l	ENSMUSG00000056476	0.0950037	0.494126	0.579091	0.699994
102632	Acad11	ENSMUSG00000090150	-0.0461245	0.494222	0.579135	-0.699836
381801	Tatdn2	ENSMUSG00000056952	-0.0435099	0.494246	0.579135	-0.699796
19651	Rbl2	ENSMUSG00000031666	0.0721698	0.494628	0.579534	0.699167
20969	Sdc1	ENSMUSG00000020592	0.13762	0.494945	0.579857	0.698646
269997	Zfp747	ENSMUSG00000054381	-0.129265	0.495203	0.580111	-0.698221
72997	Kantr	ENSMUSG00000087403	-0.075891	0.495457	0.580359	-0.697805
11992	Auh	ENSMUSG00000021460	-0.0522999	0.495593	0.580441	-0.697582
242939	Cpz	ENSMUSG00000036596	0.302995	0.495625	0.580441	0.697529
17096	Lyn	ENSMUSG00000042228	0.136804	0.495651	0.580441	0.697485
17829	Muc1	ENSMUSG00000042784	0.101758	0.496075	0.580888	0.69679
27008	Micall1	ENSMUSG00000033039	-0.0883869	0.496193	0.580978	-0.696595
69228	Zfp746	ENSMUSG00000057691	-0.0399835	0.496288	0.580992	-0.69644
66290	Atp6v1g1	ENSMUSG00000039105	0.0489891	0.496288	0.580992	0.69644
14151	Fech	ENSMUSG00000024588	0.0471668	0.497085	0.581876	0.695131
74022	Glyr1	ENSMUSG00000022536	0.040522	0.497158	0.581885	0.695012
76594	Dnajc18	ENSMUSG00000024350	-0.0445307	0.497309	0.581992	-0.694765
12727	Clcn4	ENSMUSG00000000605	0.0544484	0.497415	0.582067	0.694592
56615	Mgst1	ENSMUSG00000008540	0.0443205	0.498024	0.582732	0.693592
78755	Fam122b	ENSMUSG00000036022	-0.0786729	0.498685	0.583415	-0.692511
19713	Ret	ENSMUSG00000030110	0.0976423	0.498692	0.583415	0.692498
236930	Ercc6l	ENSMUSG00000051220	0.114738	0.498741	0.583423	0.69242
19075	Prim1	ENSMUSG00000025395	-0.10495	0.498852	0.583505	-0.692237
76850	Ago4	ENSMUSG00000042500	-0.0704065	0.49905	0.583688	-0.691912
319251	9630001P10Rik	ENSMUSG00000097825	-0.133199	0.49996	0.584702	-0.690425
245607	Gprasp2	ENSMUSG00000072966	0.043549	0.50081	0.585632	0.689037
320100	Relt	ENSMUSG00000008318	-0.160588	0.500839	0.585632	-0.688989
26381	Esrrg	ENSMUSG00000026610	-0.125231	0.501045	0.585824	-0.688653
67911	Zfp169	ENSMUSG00000050954	-0.0915573	0.501324	0.586101	-0.688198
227699	Nup188	ENSMUSG00000052533	0.0524327	0.501671	0.586458	0.687631
72147	Zbtb46	ENSMUSG00000027583	-0.0680242	0.501814	0.586547	-0.687398
66279	Tmem218	ENSMUSG00000032121	-0.0528873	0.501831	0.586547	-0.68737
227541	Camk1d	ENSMUSG00000039145	0.0733458	0.502703	0.587517	0.685948
215378	Brinp3	ENSMUSG00000035131	-0.22107	0.502934	0.587738	-0.685573
68332	Sdhaf1	ENSMUSG00000074211	0.0572888	0.503139	0.587928	0.685239
26380	Esrrb	ENSMUSG00000021255	0.106824	0.503203	0.587954	0.685134
333182	Cox6b2	ENSMUSG00000051811	0.13669	0.503341	0.588063	0.68491
16532	Kcnu1	ENSMUSG00000031576	-0.141658	0.503381	0.588063	-0.684845
67951	Tubb6	ENSMUSG00000001473	0.169059	0.503584	0.588251	0.684515
217946	Cdca7l	ENSMUSG00000021175	0.122275	0.503887	0.588556	0.684022
65970	Lima1	ENSMUSG00000023022	-0.0912841	0.504094	0.588749	-0.683684
110784	Nr3c2	ENSMUSG00000031618	0.0786826	0.504318	0.588962	0.683319
66752	4933404O12Rik	ENSMUSG00000097908	-0.06312	0.504429	0.589042	-0.683139
71733	Susd2	ENSMUSG00000006342	-0.141938	0.504899	0.589541	-0.682376
66935	Cir1	ENSMUSG00000041777	-0.0719423	0.504969	0.589574	-0.682261
17250	Abcc1	ENSMUSG00000023088	-0.0496433	0.505371	0.589994	-0.681608
75612	Gns	ENSMUSG00000034707	-0.0386964	0.505421	0.590003	-0.681527
19181	Psmc2	ENSMUSG00000028932	-0.0368501	0.505562	0.590118	-0.681298
380773	Slirp	ENSMUSG00000021040	-0.0589322	0.505657	0.59018	-0.681143
12558	Cdh2	ENSMUSG00000024304	0.0730779	0.505707	0.590189	0.681063
54445	Unc93b1	ENSMUSG00000036908	0.224499	0.505804	0.590252	0.680906
228778	6820408C15Rik	ENSMUSG00000032680	0.097191	0.50588	0.590292	0.680782
654788	4732440D04Rik	ENSMUSG00000090031	-0.156402	0.506233	0.590655	-0.680209
17722	ND6	ENSMUSG00000064368	-0.168978	0.507082	0.591596	-0.678832
13032	Ctsc	ENSMUSG00000030560	-0.120233	0.507133	0.591606	-0.678749
80877	Lrba	ENSMUSG00000028080	-0.0846694	0.507335	0.591792	-0.678421
18049	Ngf	ENSMUSG00000027859	-0.192562	0.507483	0.591915	-0.678182
66405	Mcts2	ENSMUSG00000042814	0.0792736	0.507529	0.59192	0.678107
29863	Pde7b	ENSMUSG00000019990	0.0751639	0.507863	0.59226	0.677566
353187	Nr1d2	ENSMUSG00000021775	-0.0913258	0.508017	0.592352	-0.677318
75739	Mpp7	ENSMUSG00000057440	-0.101161	0.508027	0.592352	-0.677301
544922	Zkscan4	ENSMUSG00000054931	-0.0886123	0.5082	0.592459	-0.677021
270201	Klhl18	ENSMUSG00000054792	0.0670948	0.508204	0.592459	0.677015
240641	Kif20b	ENSMUSG00000024795	0.15249	0.508377	0.592612	0.676734
66253	Aig1	ENSMUSG00000019806	-0.0529391	0.508552	0.592742	-0.67645
64898	Lpin2	ENSMUSG00000024052	-0.0450992	0.508574	0.592742	-0.676416
270066	Slc35e1	ENSMUSG00000019731	-0.0443572	0.50867	0.592805	-0.67626
67005	Polr3k	ENSMUSG00000038628	-0.0615742	0.508872	0.592991	-0.675932
226844	Flvcr1	ENSMUSG00000066595	-0.0958693	0.509105	0.593187	-0.675556
81018	Rnf114	ENSMUSG00000006418	0.0449833	0.509125	0.593187	0.675524
237943	Gpatch8	ENSMUSG00000034621	-0.0614942	0.510016	0.594176	-0.674083
98711	Rdh10	ENSMUSG00000025921	-0.0536247	0.510094	0.594217	-0.673957
54394	Crlf3	ENSMUSG00000017561	0.0700334	0.510226	0.594281	0.673745
74450	Pank2	ENSMUSG00000037514	-0.0620097	0.510234	0.594281	-0.673731
229357	Gpr149	ENSMUSG00000043441	-0.167583	0.510367	0.594386	-0.673516
192216	Tmem47	ENSMUSG00000025666	-0.0928611	0.510558	0.594559	-0.673208
19094	Mapk11	ENSMUSG00000053137	0.0992292	0.510621	0.594583	0.673106
67458	Ergic1	ENSMUSG00000001576	-0.0503491	0.511442	0.595489	-0.671781
215748	Cnksr3	ENSMUSG00000015202	0.0635458	0.511883	0.595953	0.67107
240913	Adamts4	ENSMUSG00000006403	0.109183	0.513289	0.597539	0.668805
192986	Cyb5d2	ENSMUSG00000057778	-0.0580774	0.513438	0.597664	-0.668564
12671	Chrm3	ENSMUSG00000046159	0.0661074	0.514306	0.598606	0.667168
103967	Dnm3	ENSMUSG00000040265	0.0924465	0.514333	0.598606	0.667124
242022	Frem2	ENSMUSG00000037016	0.132119	0.514462	0.598706	0.666917
71279	Slc29a3	ENSMUSG00000020100	0.0551799	0.514591	0.598778	0.66671
66559	Metap1d	ENSMUSG00000041921	0.0749864	0.51461	0.598778	0.66668
20475	Six5	ENSMUSG00000040841	0.13015	0.514697	0.598804	0.66654
231130	Tnip2	ENSMUSG00000059866	-0.0668314	0.514718	0.598804	-0.666506
71890	Mad2l2	ENSMUSG00000029003	0.0829257	0.515011	0.599095	0.666035
71973	Rbpms2	ENSMUSG00000032387	0.121682	0.515155	0.599213	0.665804
78088	Sowahb	ENSMUSG00000045314	-0.547577	0.515414	0.599464	-0.665388
69893	Coa7	ENSMUSG00000048351	0.0559919	0.515771	0.59978	0.664814
18631	Pex11a	ENSMUSG00000030545	0.0487362	0.515908	0.599889	0.664594
55947	Dclre1a	ENSMUSG00000025077	-0.0700908	0.516069	0.600026	-0.664336
19224	Ptgs1	ENSMUSG00000047250	0.104586	0.516379	0.600337	0.663838
12349	Car2	ENSMUSG00000027562	0.0836649	0.516449	0.600368	0.663727
259279	Tubgcp3	ENSMUSG00000000759	-0.0376502	0.517046	0.601006	-0.662768
140486	Igf2bp1	ENSMUSG00000013415	0.228106	0.517093	0.601006	0.662694
12876	Cpe	ENSMUSG00000037852	0.0517367	0.517126	0.601006	0.66264
319504	Nrcam	ENSMUSG00000020598	-0.0707525	0.517629	0.60154	-0.661834
11421	Ace	ENSMUSG00000020681	0.126958	0.518417	0.602405	0.660573
241327	Olfml2a	ENSMUSG00000046618	0.102134	0.518758	0.602751	0.660027
74334	Ranbp10	ENSMUSG00000037415	0.0430285	0.518876	0.602839	0.659837
20102	Rps4x	ENSMUSG00000031320	-0.0508059	0.519104	0.603053	-0.659474
13082	Cyp26a1	ENSMUSG00000024987	0.130176	0.519422	0.603373	0.658965
19283	Ptprz1	ENSMUSG00000068748	-0.111721	0.519686	0.603629	-0.658542
320802	Ifitm10	ENSMUSG00000045777	-0.165195	0.519755	0.603659	-0.658432
69639	Exosc8	ENSMUSG00000027752	-0.0692737	0.519804	0.603665	-0.658355
210009	Mtrr	ENSMUSG00000034617	-0.057209	0.520212	0.60409	-0.657702
240888	Gpr161	ENSMUSG00000040836	0.0477972	0.521038	0.604998	0.656383
11593	Aga	ENSMUSG00000031521	-0.0674119	0.521214	0.605152	-0.656102
66881	Pcyox1	ENSMUSG00000029998	0.0431835	0.521467	0.605396	0.655699
52633	Nit2	ENSMUSG00000022751	-0.0528795	0.522346	0.606366	-0.654297
228368	Slc35c1	ENSMUSG00000049922	-0.0618189	0.522894	0.606951	-0.653424
216363	Rab3ip	ENSMUSG00000064181	-0.0451435	0.523023	0.60705	-0.653219
240672	Dusp5	ENSMUSG00000034765	-0.142454	0.523371	0.607404	-0.652664
52033	Pbk	ENSMUSG00000022033	0.134749	0.523597	0.607527	0.652305
56786	Tmem9b	ENSMUSG00000031021	-0.0390562	0.523607	0.607527	-0.652288
17719	ND4	ENSMUSG00000064363	-0.112527	0.523608	0.607527	-0.652287
77128	Crebrf	ENSMUSG00000048249	0.117349	0.523979	0.607908	0.651696
100604	Lrrc8c	ENSMUSG00000054720	-0.0760022	0.524098	0.607993	-0.651507
14619	Gjb2	ENSMUSG00000046352	-0.223923	0.524139	0.607993	-0.651441
66646	Rpe	ENSMUSG00000026005	-0.0626466	0.524216	0.608031	-0.651319
100037258	Dnajc3	ENSMUSG00000022136	-0.0591821	0.524497	0.608257	-0.650872
69499	Tsr2	ENSMUSG00000025264	-0.046755	0.524498	0.608257	-0.650871
72400	Pinx1	ENSMUSG00000021958	0.0757253	0.524595	0.608319	0.650716
77862	Thyn1	ENSMUSG00000035443	-0.0435333	0.524758	0.608458	-0.650457
75560	Ep400	ENSMUSG00000029505	0.0751525	0.525166	0.608866	0.649809
228602	4930402H24Rik	ENSMUSG00000027309	0.0516122	0.525197	0.608866	0.64976
78806	Stpg1	ENSMUSG00000028801	0.141491	0.525715	0.609416	0.648936
53858	Rwdd2b	ENSMUSG00000041079	0.0724544	0.525871	0.609522	0.648688
434215	Lrrc32	ENSMUSG00000090958	0.289891	0.525894	0.609522	0.648653
66913	Kdelr2	ENSMUSG00000079111	0.060521	0.526859	0.61059	0.647121
16476	Jun	ENSMUSG00000052684	-0.124956	0.526952	0.610647	-0.646973
100502742	1700007L15Rik	ENSMUSG00000097318	0.161162	0.527002	0.610655	0.646894
12462	Cct3	ENSMUSG00000001416	0.0323797	0.527336	0.610991	0.646363
234356	Csgalnact1	ENSMUSG00000036356	0.0876867	0.527453	0.611075	0.646179
24128	Xrn2	ENSMUSG00000027433	-0.0607579	0.52758	0.611158	-0.645977
93884	Pcdhb13	ENSMUSG00000047307	-0.0866951	0.527611	0.611158	-0.645928
239319	Card6	ENSMUSG00000041849	-0.102978	0.528146	0.611726	-0.64508
269023	Zfp608	ENSMUSG00000052713	0.0668365	0.528667	0.612245	0.644256
74071	Lmntd1	ENSMUSG00000054966	0.295235	0.528682	0.612245	0.644232
17534	Mrc2	ENSMUSG00000020695	0.248306	0.528858	0.612398	0.643954
56078	Car5b	ENSMUSG00000031373	-0.0815615	0.528927	0.6124	-0.643843
213484	Nudt18	ENSMUSG00000045211	0.0600848	0.528947	0.6124	0.643813
14115	Fbln2	ENSMUSG00000064080	0.16576	0.529432	0.612912	0.643044
103806	Maml1	ENSMUSG00000050567	0.0579112	0.529652	0.613112	0.642697
16923	Sh2b3	ENSMUSG00000042594	0.0849907	0.529693	0.613112	0.642631
67554	Slc25a30	ENSMUSG00000022003	-0.0765293	0.530058	0.613484	-0.642054
434008	Tmem178b	ENSMUSG00000057716	-0.0977913	0.530455	0.613891	-0.641428
13194	Ddb1	ENSMUSG00000024740	0.0370227	0.530561	0.613964	0.64126
74011	Slc25a27	ENSMUSG00000023912	-0.069939	0.530641	0.613976	-0.641134
14842	Gsx1	ENSMUSG00000053129	0.1566	0.53066	0.613976	0.641104
246081	Defb11	ENSMUSG00000045337	0.271184	0.530778	0.614062	0.640917
12468	Cct7	ENSMUSG00000030007	-0.0385626	0.530832	0.614074	-0.640832
217031	Tada2a	ENSMUSG00000018651	0.0483447	0.531594	0.614892	0.639629
58809	Rnase4	ENSMUSG00000021876	-0.0802378	0.531627	0.614892	-0.639576
56050	Cyp39a1	ENSMUSG00000023963	-0.120341	0.5318	0.615041	-0.639303
240174	Thada	ENSMUSG00000024251	-0.061665	0.532052	0.615281	-0.638906
211429	Pla2g4b	ENSMUSG00000098488	0.140733	0.532305	0.615523	0.638506
56708	Clcf1	ENSMUSG00000040663	-0.161943	0.532877	0.616133	-0.637605
81879	Tfcp2l1	ENSMUSG00000026380	-0.128439	0.533006	0.616231	-0.637402
171171	Ntng2	ENSMUSG00000035513	-0.0948269	0.533275	0.616491	-0.636978
67838	Dnajb11	ENSMUSG00000004460	-0.037423	0.53334	0.616516	-0.636875
93716	Pcdhga8	ENSMUSG00000103897	0.0537761	0.533803	0.616958	0.636145
140499	Ube2j2	ENSMUSG00000023286	-0.0446975	0.533853	0.616958	-0.636067
234797	6430548M08Rik	ENSMUSG00000031824	0.0632363	0.533922	0.616958	0.635958
66865	Pmpca	ENSMUSG00000026926	-0.0336674	0.533931	0.616958	-0.635945
66354	Snw1	ENSMUSG00000021039	-0.0561367	0.533943	0.616958	-0.635925
24055	Sh3bp2	ENSMUSG00000054520	-0.122435	0.534144	0.617139	-0.635609
17391	Mmp24	ENSMUSG00000027612	0.0650721	0.534611	0.617627	0.634874
22695	Zfp36	ENSMUSG00000044786	-0.0928301	0.534746	0.617732	-0.634661
12564	Cdh8	ENSMUSG00000036510	0.0804932	0.535075	0.618061	0.634145
16598	Klf2	ENSMUSG00000055148	-0.187726	0.535329	0.618304	-0.633744
74637	Shpk	ENSMUSG00000005951	0.0732417	0.535385	0.618317	0.633656
237175	Adgrg2	ENSMUSG00000031298	-0.20677	0.535479	0.618374	-0.633509
14623	Gjb6	ENSMUSG00000040055	-0.214911	0.535693	0.61857	-0.633173
68971	Tamm41	ENSMUSG00000030316	-0.0637137	0.535892	0.618749	-0.63286
70419	2810408A11Rik	ENSMUSG00000018570	0.105239	0.536406	0.619256	0.632052
100504191	Gm16576	ENSMUSG00000087543	0.107671	0.53642	0.619256	0.632031
224454	Zdhhc14	ENSMUSG00000034265	-0.0563775	0.537524	0.62048	-0.630298
227933	Ccdc148	ENSMUSG00000036641	-0.0714178	0.537747	0.620685	-0.629948
234678	D230025D16Rik	ENSMUSG00000031889	-0.0384705	0.538181	0.621121	-0.629268
271711	Tmem169	ENSMUSG00000026188	-0.0556395	0.538213	0.621121	-0.629217
328572	Ep300	ENSMUSG00000055024	0.0758645	0.538926	0.62186	0.628099
13483	Dpp6	ENSMUSG00000061576	-0.0574131	0.538985	0.62186	-0.628008
216019	Hkdc1	ENSMUSG00000020080	-0.221493	0.538987	0.62186	-0.628004
545539	Gm15417	ENSMUSG00000074466	-0.0910656	0.539209	0.622065	-0.627656
26926	Aifm1	ENSMUSG00000036932	-0.0470441	0.539507	0.622358	-0.627189
22230	Ufd1	ENSMUSG00000005262	-0.0428778	0.539704	0.622533	-0.626882
56742	Psrc1	ENSMUSG00000068744	0.0861096	0.539895	0.622702	0.626582
208650	Cblb	ENSMUSG00000022637	-0.0754586	0.54011	0.622842	-0.626247
22687	Zpr1	ENSMUSG00000032078	-0.0469304	0.540143	0.622842	-0.626195
76464	Knl1	ENSMUSG00000027326	0.162372	0.540191	0.622842	0.62612
12428	Ccna2	ENSMUSG00000027715	0.145906	0.540212	0.622842	0.626087
12836	Col7a1	ENSMUSG00000025650	0.190555	0.540239	0.622842	0.626044
66308	Mplkip	ENSMUSG00000012429	-0.0699937	0.540373	0.622897	-0.625835
72135	Pygo1	ENSMUSG00000034910	0.0746259	0.540376	0.622897	0.62583
215436	Slc35e3	ENSMUSG00000060181	0.0444696	0.540479	0.622964	0.62567
240892	Dusp27	ENSMUSG00000026564	-0.334356	0.540575	0.623024	-0.625519
57905	Isy1	ENSMUSG00000030056	-0.0551622	0.540642	0.623049	-0.625415
18596	Pdgfrb	ENSMUSG00000024620	0.14255	0.540896	0.62329	0.625017
236511	Ago1	ENSMUSG00000041530	-0.0445804	0.541121	0.623479	-0.624666
19344	Rab5b	ENSMUSG00000000711	-0.0381904	0.541149	0.623479	-0.624622
71853	Pdia6	ENSMUSG00000020571	-0.0532151	0.541296	0.623597	-0.624392
54198	Snx3	ENSMUSG00000019804	0.0359878	0.541835	0.624166	0.623551
66181	Nop10	ENSMUSG00000027133	-0.0518055	0.541886	0.624174	-0.62347
331026	Gmppb	ENSMUSG00000070284	0.0692582	0.542097	0.624366	0.62314
12942	Pcdha11	ENSMUSG00000102206	-0.080979	0.542529	0.624811	-0.622467
66359	Cox20	ENSMUSG00000026500	0.0568852	0.542626	0.624872	0.622314
69668	Ccdc115	ENSMUSG00000042111	-0.0641344	0.542784	0.625002	-0.622069
50799	Slc25a13	ENSMUSG00000015112	0.102391	0.54325	0.625483	0.621341
17702	Msx2	ENSMUSG00000021469	0.162329	0.543291	0.625483	0.621278
14420	Galc	ENSMUSG00000021003	-0.0499842	0.543406	0.625552	-0.621098
23836	Cdh20	ENSMUSG00000050840	-0.0975095	0.54344	0.625552	-0.621045
223255	Stk24	ENSMUSG00000063410	0.0403803	0.543513	0.625584	0.620932
71724	Aox3	ENSMUSG00000064294	-0.229988	0.544013	0.625987	-0.620152
234267	Gpm6a	ENSMUSG00000031517	-0.0672775	0.544043	0.625987	-0.620106
12160	Bmp5	ENSMUSG00000032179	-0.256148	0.54443	0.626381	-0.619502
11496	Adam22	ENSMUSG00000040537	-0.0709536	0.5445	0.626411	-0.619393
67845	Rnf115	ENSMUSG00000028098	-0.051113	0.54466	0.626497	-0.619144
243931	Tshz3	ENSMUSG00000021217	0.068026	0.544665	0.626497	0.619136
28135	Cep63	ENSMUSG00000032534	0.058493	0.545117	0.626965	0.618432
18082	Nipsnap1	ENSMUSG00000034285	-0.0411277	0.54535	0.627182	-0.618069
208266	Dot1l	ENSMUSG00000061589	0.0845051	0.545585	0.6274	0.617705
12159	Bmp4	ENSMUSG00000021835	-0.196994	0.545752	0.62754	-0.617445
27204	Syn3	ENSMUSG00000059602	0.101612	0.545838	0.627588	0.617311
75578	Fggy	ENSMUSG00000028573	0.0489632	0.546161	0.627908	0.616807
74717	Spata17	ENSMUSG00000026611	-0.073705	0.546335	0.628056	-0.616538
69724	Rnaseh2a	ENSMUSG00000052926	0.0655025	0.546385	0.628062	0.616459
20520	Slc22a5	ENSMUSG00000018900	-0.0429166	0.546633	0.628295	-0.616074
20867	Stip1	ENSMUSG00000024966	-0.0373339	0.546994	0.628659	-0.615513
245522	Zc4h2	ENSMUSG00000035062	-0.0618685	0.547292	0.628949	-0.61505
56332	Amotl2	ENSMUSG00000032531	0.0800432	0.547346	0.628959	0.614967
16542	Kdr	ENSMUSG00000062960	-0.143489	0.547488	0.62907	-0.614747
215814	Ccdc28a	ENSMUSG00000059554	-0.0973191	0.547602	0.629151	-0.614568
78445	C330013E15Rik	ENSMUSG00000097093	-0.111677	0.547921	0.629465	-0.614073
69004	6330418K02Rik	ENSMUSG00000085227	0.0608537	0.548011	0.629517	0.613933
213208	Il20rb	ENSMUSG00000044244	0.138292	0.548205	0.629688	0.613632
14048	Eya1	ENSMUSG00000025932	0.056975	0.548894	0.630427	0.612564
56176	Pigp	ENSMUSG00000022940	-0.0484309	0.549015	0.630514	-0.612377
14042	Ext1	ENSMUSG00000061731	0.0541044	0.549289	0.630754	0.611951
75747	Sesn3	ENSMUSG00000032009	-0.0911881	0.549342	0.630754	-0.611869
17475	Mpdz	ENSMUSG00000028402	0.0743138	0.549359	0.630754	0.611843
407790	Ndufa4l2	ENSMUSG00000040280	0.324824	0.549494	0.630857	0.611633
20768	Sephs2	ENSMUSG00000049091	0.0506433	0.549592	0.630918	0.611482
12167	Bmpr1b	ENSMUSG00000052430	0.063882	0.550079	0.631425	0.610727
227485	Cdh19	ENSMUSG00000047216	-0.174346	0.550233	0.63155	-0.610489
242037	Ankub1	ENSMUSG00000074591	0.175295	0.550709	0.632044	0.609751
22238	Ugt2b5	ENSMUSG00000054630	-0.252374	0.550872	0.632122	-0.609499
15160	Serpind1	ENSMUSG00000022766	-0.386605	0.550908	0.632122	-0.609443
329679	Fnip2	ENSMUSG00000061175	-0.057298	0.550912	0.632122	-0.609437
23921	Sh2b2	ENSMUSG00000005057	0.136012	0.551321	0.632539	0.608804
12835	Col6a3	ENSMUSG00000048126	-0.122381	0.551788	0.633023	-0.608082
71691	Pnmal1	ENSMUSG00000041141	0.0455103	0.551956	0.633163	0.607822
12444	Ccnd2	ENSMUSG00000000184	-0.0561786	0.552186	0.633376	-0.607466
23908	Hs2st1	ENSMUSG00000040151	-0.0401828	0.552398	0.633566	-0.607139
67282	Washc3	ENSMUSG00000020056	0.0428341	0.552844	0.634026	0.606449
11891	Rab27a	ENSMUSG00000032202	-0.106745	0.553502	0.634665	-0.605434
20447	St6galnac3	ENSMUSG00000052544	0.0749352	0.553538	0.634665	0.605378
237823	Pfas	ENSMUSG00000020899	0.0511796	0.55425	0.635398	0.60428
269336	Ccdc32	ENSMUSG00000039983	0.0424728	0.554268	0.635398	0.604252
30953	Schip1	ENSMUSG00000027777	-0.0437281	0.554423	0.635524	-0.604012
11932	Atp1b2	ENSMUSG00000041329	0.0490899	0.555091	0.636237	0.602982
269132	Colgalt2	ENSMUSG00000032649	-0.0822592	0.555377	0.636495	-0.602542
69737	Ttl	ENSMUSG00000027394	-0.0421175	0.555476	0.636495	-0.60239
171180	Syt12	ENSMUSG00000049303	0.13886	0.555482	0.636495	0.60238
67307	Pbld2	ENSMUSG00000020072	0.133619	0.555498	0.636495	0.602355
12359	Cat	ENSMUSG00000027187	0.0334691	0.556225	0.637275	0.601236
50497	Hspa14	ENSMUSG00000051396	-0.0911861	0.556332	0.637346	-0.60107
353234	Pcdha2	ENSMUSG00000104148	-0.0968983	0.55644	0.637417	-0.600904
268755	Mir124a-1hg	ENSMUSG00000097545	-0.117528	0.556638	0.637592	-0.600599
12395	Runx1t1	ENSMUSG00000006586	0.103976	0.557179	0.638128	0.599768
232714	Mgam	ENSMUSG00000068587	0.28423	0.557197	0.638128	0.599739
15464	Hrc	ENSMUSG00000038239	-0.126023	0.557404	0.638313	-0.59942
68048	Aen	ENSMUSG00000030609	-0.0523134	0.557576	0.638457	-0.599157
13030	Ctsb	ENSMUSG00000021939	0.0493013	0.557745	0.638598	0.598896
107022	Gramd3	ENSMUSG00000001700	0.0446735	0.557942	0.638771	0.598594
232906	Arhgap35	ENSMUSG00000058230	-0.056273	0.558271	0.639064	-0.598088
192191	Med9	ENSMUSG00000061650	0.0628297	0.558289	0.639064	0.59806
211577	Mrgprf	ENSMUSG00000031070	-0.474886	0.558403	0.639142	-0.597885
14758	Gpm6b	ENSMUSG00000031342	-0.0625337	0.558708	0.639416	-0.597416
230484	Usp1	ENSMUSG00000028560	-0.0690079	0.558734	0.639416	-0.597376
67528	Nudt7	ENSMUSG00000031767	0.0695217	0.558902	0.639556	0.597118
66427	Cyb5b	ENSMUSG00000031924	0.037106	0.559201	0.639846	0.596659
93887	Pcdhb16	ENSMUSG00000047910	-0.0866479	0.559304	0.639911	-0.596502
232223	Txnrd3	ENSMUSG00000000811	0.0550229	0.559354	0.639916	0.596425
23964	Tenm2	ENSMUSG00000049336	0.068443	0.559598	0.640143	0.596049
68554	Cebpzos	ENSMUSG00000062691	0.0620257	0.559671	0.640174	0.595938
69151	Lzic	ENSMUSG00000028990	-0.0408375	0.559855	0.640332	-0.595656
234214	Sorbs2	ENSMUSG00000031626	-0.0724917	0.560184	0.640655	-0.595151
56447	Copz1	ENSMUSG00000060992	-0.0362366	0.560459	0.640918	-0.594729
74053	Grip1	ENSMUSG00000034813	-0.0415657	0.560704	0.641131	-0.594353
217700	Acot6	ENSMUSG00000043487	-0.0590577	0.560737	0.641131	-0.594303
11479	Acvr1b	ENSMUSG00000000532	-0.0432404	0.560856	0.64119	-0.59412
381293	Kif14	ENSMUSG00000041498	0.176922	0.560881	0.64119	0.594082
57230	Sap30bp	ENSMUSG00000020755	0.0352121	0.561079	0.641364	0.593778
210711	Mcmbp	ENSMUSG00000048170	-0.0420175	0.561365	0.641639	-0.59334
232210	Hmces	ENSMUSG00000030060	0.0571797	0.561437	0.641669	0.593229
230895	Vps13d	ENSMUSG00000020220	-0.0844174	0.56153	0.641722	-0.593088
192136	Sugct	ENSMUSG00000055137	-0.081188	0.561593	0.641742	-0.592991
68591	Mocos	ENSMUSG00000039616	0.0861266	0.561908	0.642027	0.592509
102334	Ankrd10	ENSMUSG00000031508	0.0518886	0.561935	0.642027	0.592467
217082	Hlf	ENSMUSG00000003949	0.100622	0.562252	0.642337	0.591981
27041	G3bp1	ENSMUSG00000018583	0.0277739	0.562641	0.642729	0.591387
20317	Serpinf1	ENSMUSG00000000753	0.120865	0.562812	0.642872	0.591125
21648	Dynlt1b	ENSMUSG00000092074	-0.106677	0.562884	0.642901	-0.591015
74316	Isca2	ENSMUSG00000021241	-0.0439102	0.56347	0.643518	-0.590118
54644	Otud5	ENSMUSG00000031154	-0.0337101	0.563599	0.643613	-0.589921
14000	Drosha	ENSMUSG00000022191	-0.0355711	0.563782	0.643752	-0.58964
51938	Ccdc39	ENSMUSG00000027676	0.100146	0.563854	0.643752	0.589531
384309	Trim56	ENSMUSG00000043279	0.0619222	0.563859	0.643752	0.589523
67865	Rgs10	ENSMUSG00000030844	-0.0746202	0.564183	0.644069	-0.589029
214162	Kmt2a	ENSMUSG00000002028	0.100339	0.564287	0.644135	0.588869
100737	Dcun1d4	ENSMUSG00000051674	-0.0462231	0.564481	0.644258	-0.588573
71974	Prmt3	ENSMUSG00000030505	-0.0380849	0.564524	0.644258	-0.588506
70882	Armc3	ENSMUSG00000037683	-0.0765886	0.564532	0.644258	-0.588494
66887	Lonp2	ENSMUSG00000047866	0.0382374	0.564849	0.644566	0.58801
14466	Gba	ENSMUSG00000028048	-0.0509867	0.564939	0.644616	-0.587874
56412	Noa1	ENSMUSG00000036285	0.0529052	0.564988	0.64462	0.587798
209354	Eif2b1	ENSMUSG00000029388	-0.0420039	0.565764	0.645452	-0.586614
327762	Dna2	ENSMUSG00000036875	-0.105478	0.565957	0.645599	-0.58632
73182	Pear1	ENSMUSG00000028073	0.257991	0.565985	0.645599	0.586276
53608	Map3k6	ENSMUSG00000028862	0.125727	0.566138	0.645686	0.586042
17309	Mgat3	ENSMUSG00000042428	-0.0341159	0.566153	0.645686	-0.586019
228359	Arhgap1	ENSMUSG00000027247	0.0368834	0.566283	0.645781	0.585822
20218	Khdrbs1	ENSMUSG00000028790	-0.0438233	0.566488	0.645962	-0.585509
107250	Kazald1	ENSMUSG00000025213	0.163419	0.56712	0.64663	0.584545
72194	Fbxl20	ENSMUSG00000020883	0.0463609	0.567201	0.646669	0.584423
240518	Peli3	ENSMUSG00000024901	-0.0571216	0.567287	0.646714	-0.584292
60530	Fignl1	ENSMUSG00000035455	-0.110191	0.567546	0.646957	-0.583896
104362	Meig1	ENSMUSG00000026650	0.0791444	0.567613	0.646981	0.583794
67549	Gpr89	ENSMUSG00000028096	0.0420497	0.567766	0.647102	0.583561
16401	Itga4	ENSMUSG00000027009	-0.145228	0.567979	0.647293	-0.583236
19416	Rasd1	ENSMUSG00000049892	-0.236448	0.568278	0.64758	-0.582782
72012	1600020E01Rik	ENSMUSG00000097048	0.0651024	0.568339	0.647597	0.582689
19411	Rarg	ENSMUSG00000001288	0.1178	0.568682	0.647935	0.582167
74122	Tmem43	ENSMUSG00000030095	-0.0385765	0.568908	0.64814	-0.581823
269717	Orai2	ENSMUSG00000039747	0.0366497	0.569417	0.648667	0.581048
226075	Glis3	ENSMUSG00000052942	-0.0738899	0.569868	0.649119	-0.580363
20460	Stil	ENSMUSG00000028718	0.158759	0.569907	0.649119	0.580303
14791	Emg1	ENSMUSG00000004268	-0.0452644	0.570046	0.649225	-0.580092
76192	Abhd12	ENSMUSG00000032046	-0.0373838	0.570614	0.649818	-0.57923
72027	Slc39a4	ENSMUSG00000063354	0.202283	0.570709	0.649873	0.579085
74347	Meak7	ENSMUSG00000034105	-0.0564415	0.570957	0.650103	-0.578708
12826	Col4a1	ENSMUSG00000031502	0.187734	0.571227	0.650357	0.578298
18606	Enpp2	ENSMUSG00000022425	0.121995	0.571324	0.650408	0.578151
12549	Arhgap31	ENSMUSG00000022799	-0.0605601	0.571364	0.650408	-0.57809
233033	Samd4b	ENSMUSG00000109336	0.0696294	0.572511	0.65166	0.57635
226594	Rcsd1	ENSMUSG00000040723	0.149111	0.572936	0.652021	0.575705
100125931	Phtf1os	ENSMUSG00000089998	0.131922	0.572968	0.652021	0.575657
399568	BC052040	ENSMUSG00000040282	-0.0577581	0.572973	0.652021	-0.575649
56812	Dnajb2	ENSMUSG00000026203	0.0752162	0.573015	0.652021	0.575585
12913	Creb3	ENSMUSG00000028466	0.0400714	0.57341	0.652313	0.574987
497097	Xkr4	ENSMUSG00000051951	0.134485	0.573441	0.652313	0.574939
93881	Pcdhb10	ENSMUSG00000045657	0.0716661	0.573608	0.65243	0.574688
69878	Snrpf	ENSMUSG00000020018	0.0747585	0.573992	0.652814	0.574105
70790	Ubr5	ENSMUSG00000037487	-0.0641107	0.574238	0.652992	-0.573733
109145	Gins4	ENSMUSG00000031546	-0.0630602	0.574316	0.652992	-0.573615
320571	Atp8b5	ENSMUSG00000028457	-0.117916	0.574324	0.652992	-0.573603
227522	Rpp38	ENSMUSG00000049950	0.0523481	0.574336	0.652992	0.573584
56490	Zbtb20	ENSMUSG00000022708	-0.139517	0.574463	0.653083	-0.573393
94044	Bcl2l13	ENSMUSG00000009112	-0.0359031	0.574704	0.653304	-0.573028
21825	Thbs1	ENSMUSG00000040152	0.103375	0.57499	0.653577	0.572594
22034	Traf6	ENSMUSG00000027164	-0.0563708	0.575281	0.653854	-0.572154
78914	Nadsyn1	ENSMUSG00000031090	0.101886	0.575391	0.653874	0.571988
71538	Fbxo9	ENSMUSG00000001366	0.0511255	0.575392	0.653874	0.571986
20215	Sag	ENSMUSG00000056055	-0.119686	0.575843	0.654294	-0.571304
66102	Cxcl16	ENSMUSG00000018920	0.174704	0.575855	0.654294	0.571286
22330	Vcl	ENSMUSG00000021823	-0.0627479	0.575907	0.6543	-0.571207
59014	Rrs1	ENSMUSG00000061024	-0.0513254	0.576852	0.65532	-0.56978
320158	Zmat4	ENSMUSG00000037492	-0.073694	0.577049	0.65549	-0.569483
269959	Adamtsl3	ENSMUSG00000070469	0.0917764	0.577618	0.656083	0.568622
14613	Gja5	ENSMUSG00000057123	-0.121325	0.577713	0.656137	-0.568479
433256	Acsl5	ENSMUSG00000024981	-0.0717684	0.577759	0.656137	-0.56841
14761	Gpr27	ENSMUSG00000072875	-0.0490397	0.578017	0.656376	-0.568021
210027	Slc35f3	ENSMUSG00000057060	-0.052442	0.578392	0.656749	-0.567455
319748	Zfp865	ENSMUSG00000074405	0.0766105	0.578442	0.656752	0.567379
320784	C230072F16Rik	ENSMUSG00000112121	0.145047	0.578569	0.656843	0.567188
17929	Myom1	ENSMUSG00000024049	-0.113083	0.579514	0.657863	-0.565762
22698	Zfp39	ENSMUSG00000037001	0.0478162	0.57981	0.658145	0.565317
20613	Snai1	ENSMUSG00000042821	0.308427	0.579874	0.658164	0.565221
227731	Slc25a25	ENSMUSG00000026819	0.0821873	0.580018	0.658274	0.565004
100502940	Colca2	ENSMUSG00000079559	-0.12134	0.580592	0.658872	-0.564139
80281	Cttnbp2nl	ENSMUSG00000062127	0.0375306	0.580808	0.65901	0.563814
195434	Utp14b	ENSMUSG00000079470	0.0809247	0.580808	0.65901	0.563814
93690	Gpr45	ENSMUSG00000041907	0.0676713	0.580902	0.659063	0.563672
22640	Zfp1	ENSMUSG00000055835	0.0433957	0.582045	0.660294	0.561953
11639	Ak4	ENSMUSG00000028527	0.031914	0.582081	0.660294	0.561899
20965	Syn2	ENSMUSG00000009394	-0.0405742	0.582218	0.660395	-0.561694
219134	Shisa2	ENSMUSG00000044461	0.0783765	0.582365	0.660509	0.561472
107885	Mthfs	ENSMUSG00000066442	-0.0627456	0.582425	0.660523	-0.561382
320727	Ipo8	ENSMUSG00000040029	0.0575847	0.582867	0.66097	0.560718
209446	Tfe3	ENSMUSG00000000134	0.044396	0.583178	0.66127	0.56025
12566	Cdk2	ENSMUSG00000025358	0.0570637	0.583389	0.661455	0.559933
56722	Litaf	ENSMUSG00000022500	-0.0810574	0.583653	0.661701	-0.559537
100038538	Gm10767	ENSMUSG00000074826	0.0844841	0.583914	0.661942	0.559146
104709	Pik3r6	ENSMUSG00000046207	-0.192945	0.584028	0.662019	-0.558974
20017	Polr1b	ENSMUSG00000027395	-0.0560332	0.584332	0.662309	-0.558518
27386	Npas3	ENSMUSG00000021010	-0.0616981	0.584686	0.662609	-0.557987
230075	Ndufb6	ENSMUSG00000071014	-0.0587247	0.584692	0.662609	-0.557978
81500	Sil1	ENSMUSG00000024357	0.0509086	0.584939	0.662836	0.557607
67760	Slc38a2	ENSMUSG00000022462	-0.0540215	0.585178	0.663	-0.557249
106248	Qtrt2	ENSMUSG00000022704	0.0556873	0.585279	0.66306	0.557098
63958	Ube4b	ENSMUSG00000028960	0.0335417	0.585509	0.663267	0.556752
67207	Lsm1	ENSMUSG00000037296	-0.044385	0.585643	0.663365	-0.556552
54141	Spag5	ENSMUSG00000002055	0.0633355	0.586045	0.663767	0.555949
114479	Slc5a5	ENSMUSG00000000792	0.201374	0.586186	0.663872	0.555738
207686	Cfap69	ENSMUSG00000040473	-0.0902026	0.586306	0.663915	-0.555559
207819	4930539E08Rik	ENSMUSG00000048905	0.131867	0.586319	0.663915	0.555539
211914	Asap2	ENSMUSG00000052632	0.0382456	0.5866	0.66418	0.555118
20318	Sdf4	ENSMUSG00000029076	0.033839	0.586921	0.664489	0.554637
18120	Mrpl49	ENSMUSG00000007338	-0.0387302	0.587132	0.664674	-0.554321
13823	Epb41l3	ENSMUSG00000024044	-0.0316477	0.58728	0.664788	-0.5541
104252	Cdc42ep2	ENSMUSG00000045664	-0.0772793	0.588246	0.665828	-0.552654
14579	Gem	ENSMUSG00000028214	-0.0755349	0.588886	0.666498	-0.551697
30054	Rnf17	ENSMUSG00000000365	-0.156741	0.589051	0.66663	-0.551451
56209	Gde1	ENSMUSG00000033917	-0.0287135	0.589319	0.66688	-0.551051
27279	Tnfrsf12a	ENSMUSG00000023905	-0.0895738	0.58946	0.666986	-0.55084
56312	Nupr1	ENSMUSG00000030717	-0.199558	0.589527	0.667007	-0.55074
50877	Neu3	ENSMUSG00000035239	-0.0729773	0.589627	0.66706	-0.55059
100042889	C920021L13Rik	ENSMUSG00000080727	0.12806	0.589669	0.66706	0.550528
208151	Tmem132b	ENSMUSG00000070498	0.0773841	0.589805	0.66715	0.550325
75504	1700013F07Rik	ENSMUSG00000027886	0.075182	0.589845	0.66715	0.550266
207425	Wdr11	ENSMUSG00000042055	0.0354919	0.589975	0.667244	0.550071
20931	Surf2	ENSMUSG00000014873	0.0439819	0.59008	0.667308	0.549915
237400	Mex3d	ENSMUSG00000048696	0.0619885	0.590166	0.667351	0.549786
68214	Gsto2	ENSMUSG00000025069	0.0936056	0.590359	0.667516	0.549497
67896	Ccdc80	ENSMUSG00000022665	-0.0460953	0.590742	0.667745	-0.548926
14726	Pdpn	ENSMUSG00000028583	-0.0553809	0.590745	0.667745	-0.548922
73061	Cldn34c1	ENSMUSG00000079450	0.156853	0.590746	0.667745	0.54892
52392	D1Ertd622e	ENSMUSG00000044768	-0.0370442	0.590753	0.667745	-0.548909
54326	Elovl2	ENSMUSG00000021364	-0.0987079	0.590859	0.667811	-0.548752
16440	Itpr3	ENSMUSG00000042644	0.257086	0.591091	0.668019	0.548405
238330	Irf2bpl	ENSMUSG00000034168	0.0393663	0.59142	0.668337	0.547914
19285	Cavin1	ENSMUSG00000004044	-0.0652198	0.59172	0.668622	-0.547467
23972	Papss2	ENSMUSG00000024899	-0.103944	0.591828	0.66869	-0.547306
11556	Adrb3	ENSMUSG00000031489	-0.172065	0.592185	0.668986	-0.546773
97541	Qars	ENSMUSG00000032604	0.0341132	0.592451	0.669231	0.546378
11727	Ang	ENSMUSG00000072115	0.120032	0.592602	0.669272	0.546152
226861	Hhat	ENSMUSG00000037375	-0.0830091	0.592615	0.669272	-0.546133
69606	Mtfmt	ENSMUSG00000059183	0.0552407	0.59263	0.669272	0.54611
20595	Smn1	ENSMUSG00000021645	0.0452214	0.592711	0.669309	0.545989
12288	Cacna1c	ENSMUSG00000051331	0.0609845	0.593334	0.669959	0.545062
12934	Dpysl2	ENSMUSG00000022048	0.0289167	0.593501	0.670038	0.544813
17380	Mme	ENSMUSG00000027820	0.136027	0.594332	0.670885	0.543577
66679	Rae1	ENSMUSG00000027509	-0.0415597	0.594347	0.670885	-0.543555
72318	Cyth4	ENSMUSG00000018008	-0.132858	0.594595	0.671111	-0.543186
229694	AI504432	ENSMUSG00000056145	-0.0869894	0.595362	0.671923	-0.542044
66377	Ndufc1	ENSMUSG00000037152	0.0511025	0.595424	0.671938	0.541953
19982	Rpl36a	ENSMUSG00000079435	-0.0469581	0.595706	0.672152	-0.541534
67747	Ribc2	ENSMUSG00000022431	0.139433	0.59571	0.672152	0.541528
244853	Nxpe4	ENSMUSG00000044229	-0.057663	0.595926	0.672342	-0.541207
12751	Tpp1	ENSMUSG00000030894	0.0281228	0.596737	0.673202	0.540002
76487	Ppp1r3g	ENSMUSG00000050423	-0.190489	0.596844	0.673269	-0.539843
15273	Hivep2	ENSMUSG00000015501	0.0639905	0.597215	0.673633	0.539292
231871	Daglb	ENSMUSG00000039206	0.0548681	0.597555	0.673961	0.538789
20133	Rrm1	ENSMUSG00000030978	0.0440933	0.597733	0.674108	0.538524
108153	Adamts7	ENSMUSG00000032363	0.155029	0.597898	0.67424	0.538279
20509	Slc19a1	ENSMUSG00000001436	0.152371	0.598029	0.674333	0.538085
56433	Vps29	ENSMUSG00000029462	0.0361201	0.598146	0.67441	0.537911
68487	Tmem140	ENSMUSG00000057137	-0.135109	0.59825	0.674473	-0.537757
76826	Nubpl	ENSMUSG00000035142	-0.0493924	0.59846	0.674656	-0.537445
17713	Grpel1	ENSMUSG00000029198	-0.0452709	0.598608	0.674768	-0.537226
64292	Ptges	ENSMUSG00000050737	-0.174295	0.598681	0.674796	-0.537119
170742	Sertad3	ENSMUSG00000055200	0.0826676	0.59908	0.675172	0.536527
74685	Lrrc74b	ENSMUSG00000022759	-0.0871932	0.599111	0.675172	-0.536481
71742	Ulk3	ENSMUSG00000032308	0.0568555	0.599264	0.67529	0.536254
50876	Tmod2	ENSMUSG00000032186	-0.0707616	0.599899	0.67595	-0.535314
208869	Dock3	ENSMUSG00000039716	-0.0553377	0.600193	0.676227	-0.534878
212919	Kctd7	ENSMUSG00000034110	-0.0412117	0.600585	0.676551	-0.534297
232431	Gprc5a	ENSMUSG00000046733	0.17399	0.600609	0.676551	0.534262
26895	Cops7b	ENSMUSG00000026240	-0.0514489	0.600626	0.676551	-0.534238
209361	Taf3	ENSMUSG00000025782	0.0435154	0.600685	0.676564	0.53415
54667	Atp8b2	ENSMUSG00000060671	0.0348691	0.600892	0.676712	0.533843
29817	Igfbp7	ENSMUSG00000036256	-0.135497	0.600913	0.676712	-0.533812
16439	Itpr2	ENSMUSG00000030287	-0.0728643	0.601186	0.676929	-0.533408
67419	Armh4	ENSMUSG00000036242	-0.0829937	0.601203	0.676929	-0.533384
16155	Il10rb	ENSMUSG00000022969	-0.085592	0.601731	0.677469	-0.532602
109672	Cyb5a	ENSMUSG00000024646	0.0317378	0.601888	0.677591	0.53237
21939	Cd40	ENSMUSG00000017652	-0.155566	0.602033	0.6777	-0.532156
216829	Mmgt2	ENSMUSG00000048497	0.0583873	0.602082	0.6777	0.532083
81877	Tnxb	ENSMUSG00000033327	0.21807	0.602132	0.677702	0.53201
11854	Rhod	ENSMUSG00000041845	0.0913313	0.602315	0.67785	0.531739
102639598	Gm14296	ENSMUSG00000074527	-0.127549	0.602407	0.67785	-0.531603
654824	Ankrd37	ENSMUSG00000050914	0.101744	0.60249	0.67785	0.531481
68839	Ankrd46	ENSMUSG00000048307	0.0382279	0.60249	0.67785	0.53148
66748	Erich2	ENSMUSG00000075302	-0.0677008	0.602506	0.67785	-0.531457
229211	Acad9	ENSMUSG00000027710	0.0406245	0.603145	0.678514	0.530513
666938	Bend4	ENSMUSG00000092060	0.058352	0.603834	0.679185	0.529495
53320	Folh1	ENSMUSG00000001773	-0.111192	0.603839	0.679185	-0.529488
237928	Phospho1	ENSMUSG00000050860	0.0909801	0.604254	0.679598	0.528875
93711	Pcdhga3	ENSMUSG00000104346	0.0521403	0.604507	0.679827	0.528503
269016	Sh3rf2	ENSMUSG00000057719	0.108131	0.605185	0.680535	0.527502
16524	Kcnj9	ENSMUSG00000038026	0.094961	0.605581	0.680926	0.526919
15360	Hmgcs2	ENSMUSG00000027875	-0.164415	0.605678	0.680979	-0.526776
16949	Loxl1	ENSMUSG00000032334	0.190524	0.605781	0.681	0.526624
226527	Cryzl2	ENSMUSG00000033488	0.0751354	0.605794	0.681	0.526605
70832	4921504A21Rik	ENSMUSG00000097626	0.151773	0.605849	0.681007	0.526524
76246	Rtf1	ENSMUSG00000027304	-0.0370287	0.606729	0.681929	-0.525228
234723	Txnl4b	ENSMUSG00000031723	0.0444081	0.606767	0.681929	0.525172
19414	Rasa3	ENSMUSG00000031453	-0.0318256	0.606822	0.681937	-0.52509
93873	Pcdhb2	ENSMUSG00000051599	-0.0802447	0.606954	0.682003	-0.524896
78754	Galnt15	ENSMUSG00000021903	-0.11915	0.606979	0.682003	-0.524859
93878	Pcdhb7	ENSMUSG00000045062	0.0509668	0.607032	0.682008	0.524782
105727	Slc38a1	ENSMUSG00000023169	0.0520728	0.607153	0.682089	0.524604
195727	Nhs	ENSMUSG00000059493	0.0924258	0.607553	0.682484	0.524014
64378	Gpr88	ENSMUSG00000068696	0.143705	0.60771	0.682547	0.523783
17387	Mmp14	ENSMUSG00000000957	0.0949456	0.607746	0.682547	0.52373
22370	Vtn	ENSMUSG00000017344	0.256983	0.607756	0.682547	0.523716
66082	Abhd6	ENSMUSG00000025277	-0.0332161	0.608094	0.682871	-0.523219
52662	Ldlrad4	ENSMUSG00000024544	0.0712506	0.608151	0.68288	0.523135
76522	Lsm8	ENSMUSG00000044155	-0.043904	0.608239	0.682924	-0.523006
654818	Smco3	ENSMUSG00000043298	-0.0890503	0.608629	0.683308	-0.522431
108071	Grm5	ENSMUSG00000049583	-0.0695903	0.6088	0.683445	-0.52218
14375	Xrcc6	ENSMUSG00000022471	0.0411849	0.609123	0.683753	0.521705
56149	Grasp	ENSMUSG00000000531	-0.111302	0.609343	0.683944	-0.521382
57745	Zfp112	ENSMUSG00000052675	-0.0591999	0.609993	0.684619	-0.520427
28006	Washc2	ENSMUSG00000024104	-0.0345659	0.610287	0.684894	-0.519995
66662	Fbxl12os	ENSMUSG00000062470	0.0927367	0.610389	0.684954	0.519845
620695	Gm13889	ENSMUSG00000087006	0.15008	0.610619	0.685157	0.519508
26568	Slc27a3	ENSMUSG00000027932	0.153303	0.610881	0.685396	0.519123
12832	Col5a2	ENSMUSG00000026042	0.0848974	0.611533	0.686071	0.518167
269593	Luzp1	ENSMUSG00000001089	-0.0470312	0.612384	0.686972	-0.516918
11426	Macf1	ENSMUSG00000028649	-0.116133	0.612517	0.687066	-0.516723
55988	Snx12	ENSMUSG00000046032	0.0443709	0.612837	0.687369	0.516255
235330	Ttc12	ENSMUSG00000040219	0.0603711	0.612947	0.687438	0.516093
77044	Arid2	ENSMUSG00000033237	0.0608061	0.613132	0.687589	0.515823
277010	Marveld1	ENSMUSG00000044345	-0.0649408	0.613261	0.687679	-0.515633
18519	Kat2b	ENSMUSG00000000708	-0.0703111	0.613419	0.687801	-0.515402
246293	Klhl8	ENSMUSG00000029312	0.0387703	0.61362	0.687972	0.515107
218203	Mylip	ENSMUSG00000038175	-0.0737323	0.614077	0.688429	-0.514438
93960	Nkd1	ENSMUSG00000031661	0.0974201	0.61451	0.688858	0.513805
212996	Galnt17	ENSMUSG00000034040	-0.0436307	0.614714	0.689032	-0.513506
67255	Zfp422	ENSMUSG00000059878	0.0307981	0.614854	0.689133	0.513302
16190	Il4ra	ENSMUSG00000030748	0.167035	0.615003	0.689246	0.513083
57265	Fzd2	ENSMUSG00000050288	0.119131	0.615076	0.689272	0.512977
11480	Acvr2a	ENSMUSG00000052155	0.071099	0.615483	0.689673	0.512381
55934	Rp9	ENSMUSG00000032239	0.0518028	0.615579	0.689725	0.51224
320736	Vstm4	ENSMUSG00000050666	0.0840255	0.615708	0.689814	0.512052
67279	Med31	ENSMUSG00000020801	0.0526449	0.615903	0.689934	0.511767
26408	Map3k5	ENSMUSG00000071369	-0.0604134	0.615914	0.689934	-0.511751
387524	Znrf2	ENSMUSG00000058446	-0.056626	0.616448	0.690478	-0.51097
102633151	M5C1000I18Rik	ENSMUSG00000055125	-0.0600307	0.616732	0.690689	-0.510556
75317	Parpbp	ENSMUSG00000035365	0.0973993	0.616736	0.690689	0.51055
19662	Rbp4	ENSMUSG00000024990	0.162685	0.616945	0.690868	0.510244
101700	Trim68	ENSMUSG00000073968	0.0565548	0.617475	0.691372	0.50947
13518	Dst	ENSMUSG00000026131	0.0963063	0.617495	0.691372	0.509442
13478	Dpagt1	ENSMUSG00000032123	-0.038996	0.617557	0.691372	-0.509351
18521	Pcbp2	ENSMUSG00000056851	0.02642	0.617594	0.691372	0.509297
217830	Dglucy	ENSMUSG00000021185	-0.0420376	0.617773	0.691518	-0.509036
17472	Gbp4	ENSMUSG00000079363	0.14723	0.618278	0.692004	0.508298
234776	Atmin	ENSMUSG00000047388	-0.0347129	0.618306	0.692004	-0.508257
18719	Pip5k1b	ENSMUSG00000024867	0.0430013	0.618419	0.692075	0.508092
330177	Taok3	ENSMUSG00000061288	-0.0321188	0.618738	0.692361	-0.507627
72978	Cnih3	ENSMUSG00000026514	0.0509295	0.618785	0.692361	0.507559
72459	Htatsf1	ENSMUSG00000067873	-0.0445742	0.618824	0.692361	-0.507502
16790	Anpep	ENSMUSG00000039062	-0.152728	0.618924	0.692417	-0.507356
17330	Minpp1	ENSMUSG00000024896	0.0336243	0.619052	0.69245	0.507169
54351	Elp5	ENSMUSG00000018565	0.0327321	0.619707	0.693127	0.506215
22781	Ikzf4	ENSMUSG00000002578	-0.0510848	0.619808	0.693185	-0.506067
58178	Sorcs1	ENSMUSG00000043531	0.0618526	0.619861	0.693188	0.50599
67096	Mmachc	ENSMUSG00000028690	-0.0374744	0.620377	0.69371	-0.505238
67119	Ccdc159	ENSMUSG00000006241	0.0913798	0.620467	0.693755	0.505107
70747	Tspan2	ENSMUSG00000027858	-0.0878938	0.620856	0.694079	-0.504541
69675	Pxdn	ENSMUSG00000020674	0.0566531	0.621071	0.694219	0.504227
70885	Ints10	ENSMUSG00000031864	-0.0357713	0.62108	0.694219	-0.504214
74007	Btbd11	ENSMUSG00000020042	-0.0404152	0.621774	0.694938	-0.503205
106821	Oard1	ENSMUSG00000040771	-0.0388916	0.622088	0.695233	-0.502748
217779	Lysmd1	ENSMUSG00000053769	0.0643981	0.622222	0.695328	0.502551
93892	Pcdhb21	ENSMUSG00000044022	0.0769916	0.623092	0.696244	0.501287
226409	Zranb3	ENSMUSG00000036086	0.0457355	0.623174	0.696281	0.501167
67304	3110070M22Rik	ENSMUSG00000074635	-0.0892696	0.623299	0.696365	-0.500986
14069	F8	ENSMUSG00000031196	0.0985605	0.623554	0.696593	0.500616
67711	Nsmce1	ENSMUSG00000030750	0.0365382	0.623736	0.696741	0.500351
12531	Cdc25b	ENSMUSG00000027330	-0.0697161	0.623799	0.696756	-0.50026
20660	Sorl1	ENSMUSG00000049313	0.0626325	0.623889	0.696801	0.500128
16403	Itga6	ENSMUSG00000027111	-0.046032	0.624255	0.697154	-0.499596
56299	Fkbpl	ENSMUSG00000033739	-0.0508711	0.624323	0.697173	-0.499499
380916	Lrch1	ENSMUSG00000068015	-0.0453534	0.624545	0.697366	-0.499176
24075	Taf10	ENSMUSG00000043866	-0.0427032	0.625069	0.697896	-0.498415
74256	Cyld	ENSMUSG00000036712	-0.0567023	0.625534	0.698359	-0.49774
52504	Cenpo	ENSMUSG00000020652	0.0544151	0.626094	0.698928	0.496928
12021	Bard1	ENSMUSG00000026196	0.0758977	0.626396	0.69921	0.496489
20747	Spop	ENSMUSG00000057522	0.0323566	0.626486	0.699255	0.496358
241230	St8sia6	ENSMUSG00000003418	-0.116806	0.626558	0.699278	-0.496255
65115	Bean1	ENSMUSG00000031872	-0.067467	0.6275	0.700274	-0.494889
75723	Amotl1	ENSMUSG00000013076	0.0397216	0.627895	0.700659	0.494316
320135	BC049715	ENSMUSG00000047515	0.0885824	0.628185	0.700815	0.493897
20021	Polr2c	ENSMUSG00000031783	0.0462615	0.628323	0.700913	0.493696
217370	Cybc1	ENSMUSG00000039294	-0.0365563	0.628393	0.700934	-0.493596
69113	Alkbh3	ENSMUSG00000040174	-0.0409453	0.628597	0.701106	-0.493301
13838	Epha4	ENSMUSG00000026235	-0.0561856	0.628718	0.701185	-0.493125
215280	Wipf1	ENSMUSG00000075284	-0.0553731	0.628824	0.701247	-0.492972
217734	Pomt2	ENSMUSG00000034126	-0.0280053	0.629168	0.701575	-0.492475
67247	2021-03-02	ENSMUSG00000073481	-0.0357854	0.629458	0.701842	-0.492054
18293	Ogdh	ENSMUSG00000020456	-0.038376	0.629929	0.702311	-0.491374
213539	Bag2	ENSMUSG00000042215	-0.0422366	0.630333	0.702706	-0.490788
11540	Adora2a	ENSMUSG00000020178	0.164896	0.630556	0.702898	0.490466
241547	Harbi1	ENSMUSG00000027243	-0.0568999	0.630851	0.703171	-0.490039
227644	Snapc4	ENSMUSG00000036281	-0.0501993	0.631386	0.703669	-0.489266
56095	Ftsj3	ENSMUSG00000020706	-0.0337172	0.631398	0.703669	-0.489249
100504703	A730063M14Rik	ENSMUSG00000112639	0.0764397	0.632105	0.7044	0.488229
22288	Utrn	ENSMUSG00000019820	0.0761557	0.632156	0.704401	0.488154
74195	Elp3	ENSMUSG00000022031	-0.0293238	0.632335	0.704512	-0.487896
230661	Tesk2	ENSMUSG00000033985	0.0750099	0.632356	0.704512	0.487866
14609	Gja1	ENSMUSG00000050953	0.0324479	0.63273	0.704864	0.487326
110876	Scn2a	ENSMUSG00000075318	-0.0684723	0.632831	0.704864	-0.48718
20643	Snrpe	ENSMUSG00000090553	-0.0396389	0.632846	0.704864	-0.487158
102747	Lrrc49	ENSMUSG00000047766	-0.0380424	0.632874	0.704864	-0.487118
319196	Ankef1	ENSMUSG00000074771	0.102437	0.633345	0.705332	0.486439
17349	Mlf1	ENSMUSG00000048416	-0.0834258	0.633767	0.705746	-0.485829
67392	4833420G17Rik	ENSMUSG00000062822	-0.0518575	0.634054	0.706009	-0.485416
15108	Hsd17b10	ENSMUSG00000025260	0.0374387	0.634146	0.706055	0.485284
18771	Pknox1	ENSMUSG00000006705	0.0292846	0.634444	0.70633	0.484854
380918	Siah3	ENSMUSG00000091722	-0.104398	0.63461	0.706459	-0.484615
17685	Msh2	ENSMUSG00000024151	0.0401365	0.634961	0.706794	0.484109
23887	Ggt5	ENSMUSG00000006344	0.161167	0.635392	0.707217	0.483488
23994	Dazap2	ENSMUSG00000000346	0.0329091	0.635823	0.70764	0.482867
215476	Prr14l	ENSMUSG00000054280	-0.0609376	0.635899	0.707669	-0.482757
22137	Ttk	ENSMUSG00000038379	0.171239	0.636439	0.708214	0.481979
71986	Ddx28	ENSMUSG00000045538	0.04479	0.63649	0.708214	0.481906
74178	Stk40	ENSMUSG00000042608	0.084226	0.63733	0.709092	0.480697
74760	Rab3il1	ENSMUSG00000024663	0.175431	0.637489	0.709212	0.480469
218236	Fam120a	ENSMUSG00000038014	0.0232443	0.638251	0.710004	0.479373
66808	9030624G23Rik	ENSMUSG00000073158	0.141482	0.639759	0.711528	0.477207
12313	Calm1	ENSMUSG00000001175	0.0346973	0.639764	0.711528	0.4772
75087	4930505A04Rik	ENSMUSG00000040919	-0.120577	0.639809	0.711528	-0.477134
545428	Ccdc141	ENSMUSG00000044033	-0.0753238	0.639826	0.711528	-0.477111
380654	Cfap54	ENSMUSG00000020014	-0.125372	0.64107	0.712856	-0.475325
432879	Kbtbd6	ENSMUSG00000075502	-0.110853	0.64154	0.713322	-0.47465
83410	Cstf2t	ENSMUSG00000053536	0.0334736	0.64162	0.713353	0.474536
227619	Man1b1	ENSMUSG00000036646	0.0294449	0.641699	0.713385	0.474422
448850	Znhit3	ENSMUSG00000020526	0.0517368	0.642385	0.71409	0.47344
19281	Ptprt	ENSMUSG00000053141	0.0679553	0.642509	0.714171	0.473262
102635415	Halr1	ENSMUSG00000085412	-0.162474	0.642814	0.714454	-0.472824
16651	Sspn	ENSMUSG00000030255	-0.0460683	0.643132	0.71475	-0.472369
75894	Adal	ENSMUSG00000027259	-0.0455906	0.643568	0.715114	-0.471745
16826	Ldb2	ENSMUSG00000039706	0.0501593	0.643613	0.715114	0.47168
209540	Rtl9	ENSMUSG00000085584	-0.0787007	0.643899	0.715375	-0.471271
433752	Frg2f1	ENSMUSG00000087385	0.0614475	0.644107	0.71555	0.470972
26398	Map2k4	ENSMUSG00000033352	-0.0407129	0.6442	0.715591	-0.47084
212514	Spice1	ENSMUSG00000043065	-0.0359331	0.644247	0.715591	-0.470773
18476	Pafah1b3	ENSMUSG00000005447	0.135821	0.645356	0.716766	0.469185
233893	Zfp764	ENSMUSG00000045757	-0.113579	0.645532	0.716904	-0.468934
56055	Gtpbp2	ENSMUSG00000023952	0.0616539	0.645614	0.716938	0.468817
12805	Cntn1	ENSMUSG00000055022	0.0515222	0.646241	0.717578	0.46792
239845	Gpr156	ENSMUSG00000046961	-0.076578	0.646409	0.717707	-0.46768
14202	Fhl4	ENSMUSG00000050035	-0.0900532	0.646732	0.718009	-0.467218
66306	Fam53c	ENSMUSG00000034300	-0.0256888	0.646889	0.718117	-0.466994
70726	Angptl6	ENSMUSG00000038742	0.14846	0.646961	0.718117	0.466891
59050	Nsa2	ENSMUSG00000060739	-0.0339036	0.647066	0.718151	-0.466742
76938	Rbm17	ENSMUSG00000037197	-0.0292209	0.647413	0.718479	-0.466246
15211	Hexa	ENSMUSG00000025232	0.0316528	0.647474	0.71849	0.466158
624549	Gm29683	ENSMUSG00000109097	-0.0723692	0.647548	0.718515	-0.466053
11304	Abca4	ENSMUSG00000028125	0.0818078	0.647865	0.718809	0.465601
23966	Tenm4	ENSMUSG00000048078	-0.052163	0.648021	0.718925	-0.465378
12427	Ccna1	ENSMUSG00000027793	-0.102002	0.648206	0.719074	-0.465113
170441	Slc2a10	ENSMUSG00000027661	-0.0878603	0.648339	0.719164	-0.464924
74597	4833418N02Rik	ENSMUSG00000085287	0.11792	0.648421	0.719199	0.464806
100503307	Gm15408	ENSMUSG00000086610	0.12249	0.648678	0.719426	0.46444
17171	Mas1	ENSMUSG00000068037	-0.0517528	0.648782	0.719484	-0.464291
225791	Zadh2	ENSMUSG00000049090	0.0371993	0.65008	0.72081	0.46244
12563	Cdh6	ENSMUSG00000039385	0.0608029	0.650239	0.720811	0.462214
70551	Tmtc4	ENSMUSG00000041594	0.0711426	0.650244	0.720811	0.462206
244373	Erlin2	ENSMUSG00000031483	0.0290295	0.650261	0.720811	0.462182
30791	Slc39a1	ENSMUSG00000052310	0.0372796	0.650288	0.720811	0.462144
72650	2810006K23Rik	ENSMUSG00000047635	-0.0415978	0.650366	0.720841	-0.462032
14130	Fcgr2b	ENSMUSG00000026656	0.158569	0.650679	0.721125	0.461586
11370	Acadvl	ENSMUSG00000018574	0.0307821	0.650726	0.721125	0.461519
66087	Emc3	ENSMUSG00000030286	-0.0245607	0.650982	0.721351	-0.461155
319613	Sybu	ENSMUSG00000022340	-0.0481187	0.651083	0.721406	-0.461011
668501	Zfp507	ENSMUSG00000044452	-0.0354127	0.651284	0.721571	-0.460725
270162	Elmod1	ENSMUSG00000041986	-0.0452759	0.651695	0.721921	-0.460139
68052	Rps13	ENSMUSG00000090862	0.0412163	0.651703	0.721921	0.460128
94216	Col4a6	ENSMUSG00000031273	-0.115176	0.652048	0.722247	-0.459636
18231	Nxph1	ENSMUSG00000046178	0.0456973	0.652257	0.72242	0.459339
74580	Pyroxd2	ENSMUSG00000060224	0.165236	0.652425	0.72255	0.4591
260302	Gga3	ENSMUSG00000020740	0.0339486	0.652557	0.722639	0.458911
104086	Cyp27a1	ENSMUSG00000026170	-0.130469	0.652828	0.72288	-0.458527
12530	Cdc25a	ENSMUSG00000032477	0.0498293	0.653069	0.723091	0.458183
66690	Tmem186	ENSMUSG00000043140	0.0382998	0.653415	0.723416	0.457692
18027	Nfia	ENSMUSG00000028565	-0.0469734	0.65353	0.723486	-0.457528
76223	Agbl3	ENSMUSG00000038836	-0.0532568	0.653631	0.723489	-0.457384
232599	Gm4876	ENSMUSG00000054556	-0.0632631	0.65368	0.723489	-0.457314
68080	Gpn3	ENSMUSG00000029464	0.0417453	0.653742	0.723489	0.457227
20887	Sult1a1	ENSMUSG00000030711	-0.069527	0.653763	0.723489	-0.457196
102462	Imp3	ENSMUSG00000032288	0.049803	0.653842	0.723489	0.457084
17128	Smad4	ENSMUSG00000024515	-0.0395928	0.653843	0.723489	-0.457082
18247	Oaz2	ENSMUSG00000040652	-0.027807	0.65399	0.723594	-0.456874
67228	Dph7	ENSMUSG00000026975	0.0291363	0.654091	0.723648	0.45673
446101	Xrra1	ENSMUSG00000035211	0.108179	0.654598	0.724152	0.45601
20269	Scn3a	ENSMUSG00000057182	0.0583537	0.65539	0.724971	0.454884
20409	Ostf1	ENSMUSG00000024725	0.0447495	0.656089	0.725687	0.453891
53420	Syt5	ENSMUSG00000004961	0.0514567	0.656664	0.726265	0.453076
53381	Prdx4	ENSMUSG00000025289	-0.0387397	0.657189	0.726789	-0.45233
19274	Ptprm	ENSMUSG00000033278	0.0405154	0.657289	0.726842	0.452188
209239	Gan	ENSMUSG00000052557	-0.0947257	0.657375	0.726879	-0.452067
233115	Dpy19l3	ENSMUSG00000043671	-0.0344556	0.65746	0.726916	-0.451946
70451	Dhrs13	ENSMUSG00000020834	0.0429891	0.657517	0.726921	0.451865
218772	Rarb	ENSMUSG00000017491	0.0394782	0.657855	0.727237	0.451386
16876	Lhx9	ENSMUSG00000019230	0.103166	0.658501	0.727894	0.45047
64074	Smoc2	ENSMUSG00000023886	-0.074347	0.658619	0.727966	-0.450303
75764	Slx1b	ENSMUSG00000059772	0.0430161	0.659188	0.728537	0.449497
19130	Prox1	ENSMUSG00000010175	0.0729955	0.660018	0.729398	0.44832
22368	Trpv2	ENSMUSG00000018507	-0.134535	0.66015	0.72943	-0.448134
244349	Kat6a	ENSMUSG00000031540	0.0573785	0.660152	0.72943	0.448131
70454	Cenpl	ENSMUSG00000026708	-0.0825277	0.660716	0.729996	-0.447333
84652	Fam126a	ENSMUSG00000028995	-0.0385444	0.661278	0.730559	-0.446538
76737	Creld2	ENSMUSG00000023272	0.0505687	0.661526	0.730775	0.446187
56417	Adar	ENSMUSG00000027951	-0.0287613	0.661666	0.730872	-0.445989
68472	Tmem126b	ENSMUSG00000030614	0.038743	0.661763	0.730921	0.445852
17920	Myo6	ENSMUSG00000033577	-0.0507061	0.661866	0.730924	-0.445706
75580	Zbtb4	ENSMUSG00000018750	-0.0267906	0.66187	0.730924	-0.4457
69723	Rpain	ENSMUSG00000018449	-0.0567796	0.662164	0.731191	-0.445284
231430	Cox18	ENSMUSG00000035505	0.0588194	0.662444	0.731442	0.444889
74775	Lmbr1l	ENSMUSG00000022999	-0.0582632	0.662736	0.731707	-0.444475
67030	Fancl	ENSMUSG00000004018	-0.0503905	0.662881	0.731809	-0.444271
100038746	Gm1976	ENSMUSG00000066057	0.0419268	0.663975	0.732959	0.442725
223272	Itgbl1	ENSMUSG00000032925	0.0869526	0.664102	0.733042	0.442545
319565	Syne2	ENSMUSG00000063450	-0.0777294	0.664218	0.733111	-0.442382
18712	Pim1	ENSMUSG00000024014	-0.11254	0.664377	0.733189	-0.442158
53870	Cntn6	ENSMUSG00000030092	0.0707508	0.664393	0.733189	0.442135
235184	Msantd2	ENSMUSG00000042138	-0.0579655	0.664561	0.733316	-0.441898
66905	Plin3	ENSMUSG00000024197	0.0734005	0.664627	0.733331	0.441804
74359	4931414P19Rik	ENSMUSG00000022179	0.0591867	0.66486	0.73353	0.441475
211586	Tfdp2	ENSMUSG00000032411	-0.0467536	0.664927	0.733546	-0.441382
229603	Otud7b	ENSMUSG00000038495	0.0369926	0.664997	0.733565	0.441282
68235	Mturn	ENSMUSG00000038065	0.0434739	0.665385	0.733906	0.440735
78933	Agbl4	ENSMUSG00000061298	0.0579547	0.665411	0.733906	0.440698
20937	Suv39h1	ENSMUSG00000039231	0.0277899	0.665573	0.734003	0.44047
11536	Gpr182	ENSMUSG00000058396	-0.216143	0.665604	0.734003	-0.440425
19720	Trim27	ENSMUSG00000021326	-0.0341076	0.665921	0.734295	-0.439979
56407	Trpc4ap	ENSMUSG00000038324	-0.0282479	0.666571	0.734954	-0.439062
321007	Serac1	ENSMUSG00000015659	-0.0502761	0.666883	0.73524	-0.438622
231801	Agfg2	ENSMUSG00000029722	0.038623	0.667243	0.735578	0.438115
66873	Tril	ENSMUSG00000043496	0.039948	0.667894	0.736237	0.437198
229589	Prune1	ENSMUSG00000015711	-0.0279545	0.66799	0.736285	-0.437063
330554	Fan1	ENSMUSG00000033458	0.0380977	0.668224	0.736486	0.436732
13361	Dhfr	ENSMUSG00000021707	-0.0492029	0.668337	0.736552	-0.436574
277353	Tcfl5	ENSMUSG00000038932	0.138886	0.668719	0.736914	0.436036
329659	E130311K13Rik	ENSMUSG00000048581	-0.0341727	0.669065	0.737238	-0.435548
105651	Ppp1r3e	ENSMUSG00000072494	-0.0350719	0.669158	0.73727	-0.435418
65019	Rpl23	ENSMUSG00000071415	0.0342069	0.6692	0.73727	0.435359
72630	Hspa12b	ENSMUSG00000074793	-0.181298	0.670833	0.739011	-0.433062
626275	A930012L18Rik	ENSMUSG00000097610	0.0525042	0.671341	0.739486	0.432347
329777	Pigk	ENSMUSG00000039047	0.0357162	0.671398	0.739486	0.432267
233490	Crebzf	ENSMUSG00000051451	-0.0525968	0.671422	0.739486	-0.432233
15574	Hus1	ENSMUSG00000020413	-0.0406453	0.671508	0.739522	-0.432112
16975	Lrp8	ENSMUSG00000028613	-0.0374077	0.671682	0.739649	-0.431868
94242	Tinagl1	ENSMUSG00000028776	0.209842	0.67173	0.739649	0.431801
211945	Plekhh1	ENSMUSG00000060716	-0.101592	0.671843	0.739715	-0.431642
74978	Lrriq1	ENSMUSG00000019892	-0.105178	0.67226	0.74011	-0.431056
69263	Rfc3	ENSMUSG00000033970	0.0556511	0.672308	0.74011	0.430989
209334	Gen1	ENSMUSG00000051235	-0.0729753	0.672719	0.740448	-0.430411
77038	Arfgap2	ENSMUSG00000027255	-0.0370966	0.672721	0.740448	-0.430409
268297	Scml4	ENSMUSG00000044770	0.0848971	0.67288	0.740565	0.430186
12654	Chil1	ENSMUSG00000064246	-0.0682175	0.673121	0.740772	-0.429847
108937	Rnf169	ENSMUSG00000058761	0.0308927	0.673273	0.740882	0.429633
67809	Rmdn3	ENSMUSG00000070730	-0.0253363	0.673382	0.740943	-0.429481
19650	Rbl1	ENSMUSG00000027641	-0.061915	0.673628	0.741155	-0.429135
66251	Arfgap3	ENSMUSG00000054277	0.0509972	0.673841	0.741331	0.428837
23967	Osr1	ENSMUSG00000048387	-0.17524	0.673912	0.741351	-0.428736
22772	Zic2	ENSMUSG00000061524	-0.0593192	0.67419	0.741515	-0.428347
15586	Hyal1	ENSMUSG00000010051	-0.0466623	0.674191	0.741515	-0.428345
268567	Tmem229b	ENSMUSG00000046157	0.0308986	0.674221	0.741515	0.428303
71169	Nbas	ENSMUSG00000020576	0.0347774	0.674412	0.741593	0.428035
19823	Rnf7	ENSMUSG00000051234	0.0262168	0.674414	0.741593	0.428032
270118	Maml2	ENSMUSG00000031925	0.0611482	0.674451	0.741593	0.427981
60409	Trappc4	ENSMUSG00000032112	-0.037433	0.674543	0.741637	-0.427851
234086	Erich1	ENSMUSG00000051978	-0.0377973	0.675173	0.74227	-0.426968
54126	Arhgef7	ENSMUSG00000031511	0.0236402	0.675228	0.742272	0.426891
228994	Ythdf1	ENSMUSG00000038848	0.0273394	0.675289	0.742281	0.426806
66059	Krtcap2	ENSMUSG00000042747	0.0532887	0.67582	0.742806	0.426061
72482	Acbd6	ENSMUSG00000033701	-0.0284885	0.676236	0.743147	-0.425478
93714	Pcdhga6	ENSMUSG00000103793	-0.0500381	0.676579	0.743465	-0.424998
27057	Ncoa4	ENSMUSG00000056234	-0.0350825	0.676653	0.743488	-0.424894
21418	Tfap2a	ENSMUSG00000021359	-0.214145	0.676929	0.743733	-0.424507
66757	Adat2	ENSMUSG00000019808	0.0576445	0.677138	0.743904	0.424215
268880	Xxylt1	ENSMUSG00000047434	0.0336618	0.677328	0.743955	0.423949
80982	Cemip	ENSMUSG00000052353	0.0893694	0.677331	0.743955	0.423945
68652	Tab2	ENSMUSG00000015755	-0.0363101	0.677344	0.743955	-0.423926
212111	Inpp5a	ENSMUSG00000025477	-0.0358816	0.677511	0.744052	-0.423692
20917	Suclg2	ENSMUSG00000061838	-0.0335344	0.677539	0.744052	-0.423653
22632	Yy1	ENSMUSG00000021264	-0.0297685	0.677634	0.744098	-0.42352
72500	Ier5l	ENSMUSG00000089762	0.0659931	0.677692	0.744103	0.423439
14056	Ezh2	ENSMUSG00000029687	-0.0521808	0.677763	0.744123	-0.423339
14745	Lpar1	ENSMUSG00000038668	-0.03812	0.677865	0.744176	-0.423197
66573	Dzip1	ENSMUSG00000042156	-0.0295835	0.677986	0.74425	-0.423027
320842	C230035I16Rik	ENSMUSG00000085024	-0.0873402	0.678199	0.744417	-0.422729
100286843	Gm16325	ENSMUSG00000085810	-0.0832363	0.678273	0.744417	-0.422625
14066	F3	ENSMUSG00000028128	-0.0281527	0.678298	0.744417	-0.422591
14700	Gng10	ENSMUSG00000038607	-0.0374486	0.678507	0.744588	-0.422298
20195	S100a11	ENSMUSG00000027907	-0.0402517	0.678654	0.744691	-0.422093
93893	Pcdhb22	ENSMUSG00000073591	0.0435495	0.679078	0.745039	0.421499
67226	Tmem19	ENSMUSG00000069520	0.0261791	0.679365	0.745296	0.421098
68178	Cgnl1	ENSMUSG00000032232	-0.12366	0.680109	0.745988	-0.420057
67795	Rnls	ENSMUSG00000071573	0.0535656	0.680117	0.745988	0.420046
67819	Derl1	ENSMUSG00000022365	-0.0220223	0.680156	0.745988	-0.419992
15504	Dnajb3	ENSMUSG00000081984	-0.0775368	0.680373	0.746167	-0.419689
56748	Nfu1	ENSMUSG00000029993	0.0297142	0.680713	0.746481	0.419213
320661	D5Ertd579e	ENSMUSG00000029190	-0.0425526	0.681286	0.747051	-0.418413
14062	F2r	ENSMUSG00000048376	0.0404162	0.681401	0.747119	0.418252
17967	Ncam1	ENSMUSG00000039542	0.0259263	0.681684	0.74737	0.417858
18189	Nrxn1	ENSMUSG00000024109	-0.0614008	0.681965	0.74762	-0.417464
18222	Numb	ENSMUSG00000021224	-0.0254225	0.682054	0.747659	-0.41734
14567	Gdi1	ENSMUSG00000015291	0.0230357	0.682379	0.747823	0.416886
227545	Proser2	ENSMUSG00000045319	0.0762506	0.682399	0.747823	0.416859
66336	Cenpp	ENSMUSG00000021391	-0.0616324	0.682417	0.747823	-0.416834
12388	Ctnnd1	ENSMUSG00000034101	-0.0368437	0.682418	0.747823	-0.416832
11834	Aqr	ENSMUSG00000040383	-0.0373855	0.682988	0.748389	-0.416037
20750	Spp1	ENSMUSG00000029304	0.0784702	0.683195	0.748557	0.415748
77951	Cyp20a1	ENSMUSG00000049439	0.0397697	0.683315	0.74863	0.415581
100039707	Mthfsl	ENSMUSG00000079427	0.0413221	0.683958	0.749276	0.414683
54140	Avpr1a	ENSMUSG00000020123	-0.11853	0.684349	0.749645	-0.414138
223593	Washc5	ENSMUSG00000022350	-0.0305544	0.684826	0.750109	-0.413474
20868	Stk10	ENSMUSG00000020272	-0.0812484	0.684969	0.750207	-0.413274
97440	B3gnt9	ENSMUSG00000069920	-0.112227	0.685258	0.750464	-0.412872
399603	Lratd2	ENSMUSG00000072568	-0.0632088	0.685387	0.750547	-0.412692
93879	Pcdhb8	ENSMUSG00000045876	0.0589733	0.685565	0.750683	0.412444
15168	Hcn3	ENSMUSG00000028051	0.104353	0.686531	0.751682	0.411098
108043	Chrnb3	ENSMUSG00000031492	-0.148968	0.686707	0.751816	-0.410853
14812	Grin2b	ENSMUSG00000030209	-0.0817226	0.687168	0.752203	-0.410211
12328	Caml	ENSMUSG00000021501	0.028681	0.687252	0.752235	0.410095
14955	H19	ENSMUSG00000000031	-0.327517	0.687423	0.752364	-0.409856
224823	Rrp36	ENSMUSG00000023971	0.0677447	0.68761	0.752452	0.409597
21420	Tfap2c	ENSMUSG00000028640	-0.0978493	0.687611	0.752452	-0.409595
100101457	A830035O19Rik	ENSMUSG00000111329	0.0832078	0.68805	0.752865	0.408984
66895	Pxdc1	ENSMUSG00000021411	0.044638	0.688098	0.752865	0.408917
14368	Fzd6	ENSMUSG00000022297	-0.0464305	0.6882	0.752865	-0.408775
230779	Serinc2	ENSMUSG00000023232	-0.153969	0.688204	0.752865	-0.40877
114128	Laptm4b	ENSMUSG00000022257	-0.0261535	0.688535	0.753168	-0.40831
20745	Spock1	ENSMUSG00000056222	0.0311233	0.689393	0.754047	0.407116
22361	Vnn1	ENSMUSG00000037440	0.127661	0.689561	0.754171	0.406884
217835	Rin3	ENSMUSG00000044456	0.190989	0.689658	0.754219	0.406749
72322	Xpo5	ENSMUSG00000067150	-0.030666	0.690306	0.754869	-0.405848
320554	Tcp11l1	ENSMUSG00000027175	-0.0622047	0.690378	0.754888	-0.405748
13193	Dcx	ENSMUSG00000031285	-0.06077	0.690452	0.75491	-0.405645
100561	Slc15a4	ENSMUSG00000029416	0.029202	0.690906	0.755311	0.405014
26411	Map4k1	ENSMUSG00000037337	-0.0972912	0.690926	0.755311	-0.404986
13850	Ephx2	ENSMUSG00000022040	-0.0513174	0.691229	0.755582	-0.404566
22344	Vezf1	ENSMUSG00000018377	0.0388311	0.691508	0.755766	0.404179
12895	Cpt1b	ENSMUSG00000078937	0.132895	0.691598	0.755766	0.404054
71988	Esco2	ENSMUSG00000022034	0.100483	0.691598	0.755766	0.404053
216134	Pdxk	ENSMUSG00000032788	0.0328029	0.691613	0.755766	0.404033
276829	Smtnl2	ENSMUSG00000045667	0.155403	0.691719	0.755822	0.403886
67374	Jam2	ENSMUSG00000053062	0.0504809	0.691788	0.755838	0.403791
319262	Fchsd1	ENSMUSG00000038524	-0.069585	0.692104	0.756125	-0.403351
105246278	B230354K17Rik	ENSMUSG00000097119	0.0559239	0.692186	0.756155	0.403238
68272	Rbm28	ENSMUSG00000029701	-0.034643	0.692659	0.756506	-0.402581
215418	Csrnp1	ENSMUSG00000032515	-0.104145	0.69267	0.756506	-0.402566
14164	Fgf1	ENSMUSG00000036585	-0.0510325	0.693048	0.75682	-0.402041
213541	Ythdf2	ENSMUSG00000040025	-0.0309742	0.693066	0.75682	-0.402017
11568	Aebp1	ENSMUSG00000020473	0.198821	0.693261	0.756975	0.401746
210622	Pamr1	ENSMUSG00000027188	-0.0948812	0.693797	0.7575	-0.401003
12426	Cckbr	ENSMUSG00000030898	-0.0900435	0.694096	0.757673	-0.400588
67952	Tomm20	ENSMUSG00000093904	-0.0317393	0.694114	0.757673	-0.400564
209032	Zc3hav1l	ENSMUSG00000047749	-0.0563467	0.694118	0.757673	-0.400559
228715	Smim26	ENSMUSG00000074754	-0.0432502	0.694202	0.757705	-0.400442
110532	Adarb1	ENSMUSG00000020262	0.0321975	0.694658	0.758144	0.39981
72301	Shisal1	ENSMUSG00000062760	-0.0335514	0.695363	0.758823	-0.398833
319480	Itga11	ENSMUSG00000032243	-0.149612	0.695389	0.758823	-0.398797
18301	Fxyd5	ENSMUSG00000009687	-0.12458	0.696596	0.760021	-0.397126
67851	1700021F05Rik	ENSMUSG00000019797	0.0328663	0.697004	0.760408	0.39656
103963	Rpn1	ENSMUSG00000030062	-0.0291955	0.697661	0.761065	-0.395652
328370	Rft1	ENSMUSG00000052395	-0.0306268	0.697864	0.761168	-0.395371
279706	Nup62cl	ENSMUSG00000072944	0.0972249	0.698634	0.761948	0.394306
66464	Taf12	ENSMUSG00000028899	0.0295215	0.699061	0.762354	0.393716
27369	Dguok	ENSMUSG00000014554	-0.0363935	0.699161	0.762404	-0.393578
20448	St6galnac4	ENSMUSG00000079442	-0.0578068	0.699422	0.762628	-0.393218
12866	Cox7a2	ENSMUSG00000032330	0.0328746	0.699508	0.762663	0.393099
53312	Nub1	ENSMUSG00000028954	0.0245933	0.700023	0.763142	0.392387
28088	Rtcb	ENSMUSG00000001783	-0.0214562	0.700056	0.763142	-0.392341
66622	Ubr7	ENSMUSG00000041712	-0.0264796	0.700544	0.763613	-0.391668
105841	Dennd3	ENSMUSG00000036661	0.0579003	0.700934	0.763946	0.391128
234549	Heatr3	ENSMUSG00000031657	-0.0289652	0.701119	0.764062	-0.390874
77569	Limch1	ENSMUSG00000037736	0.0360834	0.701275	0.764172	0.390659
22755	Zfp93	ENSMUSG00000055305	0.0422622	0.701484	0.764281	0.390369
22773	Zic3	ENSMUSG00000067860	-0.0674821	0.701674	0.764428	-0.390107
320770	A630072M18Rik	ENSMUSG00000101013	0.0479838	0.701834	0.764543	0.389886
66618	Snrnp27	ENSMUSG00000001158	-0.0283321	0.702203	0.764885	-0.389377
26949	Vat1	ENSMUSG00000034993	0.0655972	0.702364	0.765001	0.389155
71354	Wdr31	ENSMUSG00000028391	0.0471829	0.70271	0.765297	0.388679
544678	Cfap74	ENSMUSG00000078490	0.0405321	0.702745	0.765297	0.38863
18648	Pgam1	ENSMUSG00000011752	0.0313634	0.703762	0.766338	0.387228
108705	Pttg1ip	ENSMUSG00000009291	-0.0212086	0.703811	0.766338	-0.38716
70354	Secisbp2l	ENSMUSG00000035093	-0.0339049	0.703944	0.766423	-0.386977
75901	Dcp1a	ENSMUSG00000021962	-0.0323292	0.704083	0.766515	-0.386784
320487	Heatr5a	ENSMUSG00000035181	-0.0301381	0.704189	0.76657	-0.38664
66995	Zcchc18	ENSMUSG00000031428	-0.0283683	0.704345	0.76668	-0.386424
80914	Uck2	ENSMUSG00000026558	-0.0288764	0.704753	0.767065	-0.385862
230789	Fam76a	ENSMUSG00000028878	0.0264412	0.705426	0.7677	0.384935
12937	Pcdha6	ENSMUSG00000103707	0.0724575	0.705546	0.7677	0.384769
17131	Smad7	ENSMUSG00000025880	-0.0784734	0.705557	0.7677	-0.384755
21841	Tia1	ENSMUSG00000071337	0.0480491	0.705789	0.767893	0.384435
53324	Nptx2	ENSMUSG00000059991	-0.282942	0.706264	0.76835	-0.383781
24056	Sh3bp5	ENSMUSG00000021892	0.0427139	0.706347	0.768381	0.383666
320528	Vps13c	ENSMUSG00000035284	-0.0693323	0.706707	0.768667	-0.383172
67390	Mrm3	ENSMUSG00000038046	-0.049228	0.706721	0.768667	-0.383152
140493	Kcnn3	ENSMUSG00000000794	0.059959	0.707141	0.769065	0.382574
12831	Col5a1	ENSMUSG00000026837	-0.124569	0.707413	0.769301	-0.382199
13214	Defb1	ENSMUSG00000044748	-0.178727	0.707587	0.76943	-0.381961
102680	Slc6a20a	ENSMUSG00000036814	0.246068	0.708399	0.770253	0.380844
72828	Ubash3b	ENSMUSG00000032020	0.0397377	0.708504	0.770308	0.380699
207165	Bptf	ENSMUSG00000040481	-0.0480043	0.708573	0.770322	-0.380605
329828	Myorg	ENSMUSG00000046312	0.0500948	0.709337	0.771082	0.379554
102436	Lars2	ENSMUSG00000035202	0.142478	0.709382	0.771082	0.379492
67553	Gstcd	ENSMUSG00000028018	-0.0495567	0.709541	0.771194	-0.379274
75291	Zbtb3	ENSMUSG00000071661	0.0623033	0.709674	0.771279	0.379091
17760	Map6	ENSMUSG00000055407	-0.0439448	0.709761	0.771314	-0.378972
433864	Nom1	ENSMUSG00000001569	-0.0320513	0.709827	0.771325	-0.378882
385658	Nxpe3	ENSMUSG00000075033	-0.0374756	0.710202	0.771673	-0.378366
16011	Igfbp5	ENSMUSG00000026185	-0.0749361	0.710262	0.771678	-0.378283
68015	Trap1	ENSMUSG00000005981	0.0271691	0.710961	0.772353	0.377324
329056	A830019P07Rik	ENSMUSG00000094707	-0.0781878	0.711595	0.772946	-0.376454
72774	Neil1	ENSMUSG00000032298	-0.0642499	0.711702	0.773002	-0.376307
72023	Cyb561d1	ENSMUSG00000048796	-0.0276757	0.711956	0.773218	-0.375958
16009	Igfbp3	ENSMUSG00000020427	-0.0479069	0.712018	0.773225	-0.375873
17245	Mdm1	ENSMUSG00000020212	-0.0433801	0.712462	0.773648	-0.375263
74918	Iqca	ENSMUSG00000026301	0.0590934	0.713364	0.774536	0.374027
11838	Arc	ENSMUSG00000022602	-0.170217	0.713391	0.774536	-0.37399
227638	Qsox2	ENSMUSG00000036327	0.0261853	0.713507	0.774601	0.373831
17356	Afdn	ENSMUSG00000068036	-0.039553	0.713563	0.774602	-0.373754
14735	Gpc4	ENSMUSG00000031119	-0.0438969	0.713743	0.774737	-0.373507
219149	Xkr6	ENSMUSG00000035067	-0.0737503	0.713916	0.774865	-0.37327
14571	Gpd2	ENSMUSG00000026827	-0.0377942	0.714015	0.774913	-0.373134
330301	Zfp786	ENSMUSG00000051499	-0.04643	0.714301	0.775099	-0.372742
93703	Pcdhgb6	ENSMUSG00000103088	-0.0501027	0.714342	0.775099	-0.372686
54637	Praf2	ENSMUSG00000031149	0.0281029	0.714353	0.775099	0.37267
232187	Smyd5	ENSMUSG00000033706	0.0396311	0.714467	0.775162	0.372514
105675	Ppif	ENSMUSG00000021868	0.0506898	0.714527	0.775167	0.372432
70358	Steap1	ENSMUSG00000015652	-0.0696294	0.714808	0.775368	-0.372048
216292	Mettl25	ENSMUSG00000036009	-0.0314815	0.714823	0.775368	-0.372026
320400	Gm16897	ENSMUSG00000097325	-0.0972912	0.71494	0.775434	-0.371867
232679	Zc3hc1	ENSMUSG00000039130	0.032886	0.715392	0.775864	0.371248
211151	Churc1	ENSMUSG00000090258	0.036075	0.716157	0.776573	0.3702
72293	Nkd2	ENSMUSG00000021567	0.0608891	0.717055	0.777454	0.368971
20852	Stat6	ENSMUSG00000002147	-0.111759	0.71708	0.777454	-0.368936
80286	Tusc3	ENSMUSG00000039530	-0.0289044	0.717212	0.777536	-0.368756
18538	Pcna	ENSMUSG00000027342	0.0340606	0.717302	0.777573	0.368633
22178	Tyrp1	ENSMUSG00000005994	0.0768368	0.717613	0.77785	0.368208
54418	Fmn2	ENSMUSG00000028354	-0.0371796	0.717842	0.778038	-0.367894
13605	Ect2	ENSMUSG00000027699	0.0620687	0.717917	0.778059	0.367791
243755	Slc13a4	ENSMUSG00000029843	0.135589	0.718563	0.778698	0.366908
105445	Dock9	ENSMUSG00000025558	-0.0323201	0.718727	0.778816	-0.366683
14682	Gnaq	ENSMUSG00000024639	-0.0398009	0.718915	0.77896	-0.366426
72446	Prr5l	ENSMUSG00000032841	0.0518978	0.719022	0.779014	0.366281
22385	Baz1b	ENSMUSG00000002748	0.0293664	0.719335	0.779237	0.365852
18417	Cldn11	ENSMUSG00000037625	0.151173	0.719339	0.779237	0.365847
241201	Cdh7	ENSMUSG00000026312	0.106983	0.719621	0.77943	0.365462
319981	C530044C16Rik	ENSMUSG00000107667	-0.0741348	0.719628	0.77943	-0.365451
57785	Rangrf	ENSMUSG00000032892	0.0696039	0.720072	0.77985	0.364846
623279	Dok6	ENSMUSG00000073514	0.0568387	0.720687	0.780456	0.364004
319924	Apba1	ENSMUSG00000024897	-0.0310161	0.720784	0.7805	-0.363873
66840	Wdr45b	ENSMUSG00000025173	-0.0227105	0.720982	0.780654	-0.363603
58231	Stk4	ENSMUSG00000018209	-0.0273581	0.721763	0.781379	-0.362535
382543	Ankfn1	ENSMUSG00000047773	0.0843839	0.72206	0.781639	0.362131
74374	Clec16a	ENSMUSG00000068663	-0.0200572	0.722326	0.781867	-0.361767
16510	Kcnh1	ENSMUSG00000058248	-0.0249577	0.722633	0.782134	-0.361349
66042	Sostdc1	ENSMUSG00000036169	-0.0833927	0.722697	0.782134	-0.361261
12314	Calm2	ENSMUSG00000036438	0.0234865	0.722741	0.782134	0.361201
22026	Nr2c2	ENSMUSG00000005893	0.0483472	0.723044	0.782402	0.360788
67713	Dnajc19	ENSMUSG00000027679	-0.0407654	0.723105	0.782408	-0.360704
209692	Dhtkd1	ENSMUSG00000025815	0.042918	0.723225	0.782467	0.36054
54393	Gabbr1	ENSMUSG00000024462	0.0212226	0.723273	0.782467	0.360476
399599	Ccdc87	ENSMUSG00000067872	0.0533612	0.724238	0.783446	0.35916
75425	Tti1	ENSMUSG00000027650	-0.0279279	0.724335	0.783446	-0.359027
21928	Tnfaip2	ENSMUSG00000021281	0.137616	0.724346	0.783446	0.359013
69692	Hddc2	ENSMUSG00000000295	-0.0344421	0.724455	0.783458	-0.358863
50909	C1ra	ENSMUSG00000055172	-0.0465546	0.724508	0.783458	-0.358791
330064	Slc5a6	ENSMUSG00000006641	0.0392396	0.724524	0.783458	0.358769
16508	Kcnd2	ENSMUSG00000060882	0.039896	0.72459	0.783467	0.35868
67580	Lrrc18	ENSMUSG00000041673	0.0815038	0.725074	0.783931	0.35802
100503670	Rpl5	ENSMUSG00000058558	-0.0268849	0.725385	0.784154	-0.357596
57750	Wdr12	ENSMUSG00000026019	-0.0332588	0.725393	0.784154	-0.357585
56372	1110004F10Rik	ENSMUSG00000030663	0.0189601	0.725612	0.784331	0.357286
218335	Clptm1l	ENSMUSG00000021610	0.0180933	0.725833	0.784508	0.356986
18654	Pgf	ENSMUSG00000004791	-0.0538838	0.7262	0.784845	-0.356485
121022	Mrps6	ENSMUSG00000039680	-0.029416	0.726615	0.785232	-0.35592
22235	Ugdh	ENSMUSG00000029201	-0.0398285	0.727598	0.786234	-0.354582
210172	Zfp526	ENSMUSG00000046541	0.0408517	0.727867	0.786463	0.354216
103468	Nup107	ENSMUSG00000052798	-0.0230688	0.728086	0.786578	-0.353918
100382	AW011738	ENSMUSG00000078349	0.110899	0.728179	0.786578	0.353792
58187	Cldn10	ENSMUSG00000022132	0.0530631	0.728199	0.786578	0.353765
108907	Nusap1	ENSMUSG00000027306	-0.0664977	0.728405	0.78674	-0.353485
74525	Fam234b	ENSMUSG00000030207	0.022375	0.729059	0.787386	0.352594
104271	Tex15	ENSMUSG00000009628	0.062335	0.72975	0.788072	0.351655
67893	Tmem86a	ENSMUSG00000010307	-0.0569881	0.730007	0.788288	-0.351306
21824	Thbd	ENSMUSG00000074743	-0.119534	0.730163	0.788396	-0.351094
270802	BC048403	ENSMUSG00000053684	-0.0365431	0.73032	0.788504	-0.35088
11363	Acadl	ENSMUSG00000026003	-0.0252672	0.730667	0.788817	-0.350409
20850	Stat5a	ENSMUSG00000004043	-0.164269	0.731557	0.789682	-0.349199
12317	Calr	ENSMUSG00000003814	-0.0327656	0.73158	0.789682	-0.349168
105005	Lratd1	ENSMUSG00000020607	-0.0274208	0.73195	0.79002	-0.348666
27356	Insl6	ENSMUSG00000050957	-0.0467252	0.732127	0.790078	-0.348425
11782	Ap4s1	ENSMUSG00000020955	0.0271308	0.73218	0.790078	0.348353
66385	Ppp1r7	ENSMUSG00000026275	0.0311534	0.732282	0.790078	0.348215
106512	Gpsm3	ENSMUSG00000034786	0.129208	0.732322	0.790078	0.348161
100504491	Dcdc2b	ENSMUSG00000078552	0.0972576	0.732339	0.790078	0.348137
192970	Dhrs11	ENSMUSG00000034449	0.0408422	0.732343	0.790078	0.348132
320183	Msrb3	ENSMUSG00000051236	0.0393548	0.732445	0.790127	0.347993
242377	Pm20d2	ENSMUSG00000054659	-0.0388166	0.732637	0.790219	-0.347733
101187	Parp11	ENSMUSG00000037997	0.0281854	0.732643	0.790219	0.347725
68794	Flnc	ENSMUSG00000068699	0.117229	0.732753	0.790276	0.347576
102634333	1110002E22Rik	ENSMUSG00000090066	-0.103148	0.73293	0.790406	-0.347335
12396	Cbfa2t2	ENSMUSG00000038533	-0.0294285	0.733241	0.790681	-0.346913
22095	Tshr	ENSMUSG00000020963	-0.0468402	0.733726	0.791098	-0.346255
67891	Rpl4	ENSMUSG00000032399	-0.019432	0.733742	0.791098	-0.346233
20377	Sfrp1	ENSMUSG00000031548	0.0456797	0.73381	0.791111	0.346141
14256	Flt3l	ENSMUSG00000110206	0.077636	0.734131	0.791396	0.345705
76668	Mdh1b	ENSMUSG00000025963	-0.0459849	0.734481	0.791712	-0.345231
239364	Tspyl5	ENSMUSG00000038984	0.0330693	0.734593	0.791772	0.345079
68801	Elovl5	ENSMUSG00000032349	-0.0253836	0.734952	0.792097	-0.344593
70208	Med23	ENSMUSG00000019984	-0.0246794	0.735277	0.792386	-0.344152
71562	Afmid	ENSMUSG00000017718	0.0471301	0.735511	0.792578	0.343834
29857	Mapk12	ENSMUSG00000022610	0.0471405	0.73564	0.792656	0.343659
79456	Recql4	ENSMUSG00000033762	-0.0731984	0.73632	0.793327	-0.342738
12224	Klf5	ENSMUSG00000005148	-0.0961486	0.736384	0.793334	-0.342652
64085	Clstn2	ENSMUSG00000032452	-0.0376876	0.736577	0.793481	-0.34239
75805	Nln	ENSMUSG00000021710	-0.0210198	0.737179	0.794069	-0.341573
66070	Cwc15	ENSMUSG00000004096	-0.0330231	0.737741	0.794613	-0.340813
23877	Fiz1	ENSMUSG00000061374	0.0307428	0.737843	0.794661	0.340675
100088	Rcc1	ENSMUSG00000028896	-0.0445137	0.737989	0.794757	-0.340477
14867	Gstm6	ENSMUSG00000068762	-0.0391565	0.738306	0.795038	-0.340048
109676	Ank2	ENSMUSG00000032826	0.0391346	0.739011	0.795735	0.339094
101214	Tra2a	ENSMUSG00000029817	-0.0299767	0.739203	0.795881	-0.338834
30939	Pttg1	ENSMUSG00000020415	-0.0281586	0.739974	0.796588	-0.337792
238386	Btbd7	ENSMUSG00000041702	-0.0449153	0.740119	0.796683	-0.337595
110196	Fdps	ENSMUSG00000059743	0.0563565	0.740418	0.796943	0.337191
330409	Cecr2	ENSMUSG00000071226	0.0781688	0.740723	0.79721	0.336778
110862	Kcnq3	ENSMUSG00000056258	-0.0612345	0.740955	0.797399	-0.336464
20419	Shcbp1	ENSMUSG00000022322	-0.0583684	0.741178	0.797474	-0.336162
29869	Ulk2	ENSMUSG00000004798	0.0314008	0.741185	0.797474	0.336153
94223	Dgcr8	ENSMUSG00000022718	-0.0242012	0.741197	0.797474	-0.336137
15183	Hdac3	ENSMUSG00000024454	-0.0222492	0.741346	0.797573	-0.335936
20191	Ryr2	ENSMUSG00000021313	0.0563652	0.741504	0.797625	0.335723
110893	Slc8a3	ENSMUSG00000079055	0.0392257	0.741508	0.797625	0.335716
99526	Usp53	ENSMUSG00000039701	-0.0475579	0.741654	0.797721	-0.335519
12125	Bcl2l11	ENSMUSG00000027381	-0.0433311	0.741929	0.797955	-0.335148
66537	Pomp	ENSMUSG00000029649	0.0226962	0.742245	0.798174	0.33472
230259	E130308A19Rik	ENSMUSG00000045071	-0.0384295	0.742247	0.798174	-0.334718
93704	Pcdhgb7	ENSMUSG00000104063	0.0476441	0.742398	0.798275	0.334514
20724	Serpinb5	ENSMUSG00000067006	0.113962	0.742633	0.798466	0.334196
16854	Lgals3	ENSMUSG00000050335	-0.109545	0.742894	0.798686	-0.333844
18286	Odf2	ENSMUSG00000026790	0.0212589	0.743867	0.799625	0.33253
217708	Lin52	ENSMUSG00000085793	0.0276493	0.743883	0.799625	0.332508
12215	Bsg	ENSMUSG00000023175	0.0441928	0.744234	0.799941	0.332035
636791	Gm9866	ENSMUSG00000094002	0.0730954	0.744893	0.800588	0.331145
93700	Pcdhgb2	ENSMUSG00000102748	-0.0353492	0.745627	0.801254	-0.330154
378431	Txlnb	ENSMUSG00000039891	-0.0438985	0.746127	0.801729	-0.329481
338367	Myo1d	ENSMUSG00000035441	0.0563224	0.746581	0.802067	0.328868
71149	Tex52	ENSMUSG00000079304	0.0711013	0.747251	0.802691	0.327964
18595	Pdgfra	ENSMUSG00000029231	-0.0386576	0.748148	0.803592	-0.326755
16519	Kcnj3	ENSMUSG00000026824	-0.0334709	0.748485	0.803892	-0.326301
74254	Gpn1	ENSMUSG00000064037	0.0224011	0.748628	0.803984	0.326109
245026	Col6a6	ENSMUSG00000043719	0.213335	0.748947	0.804236	0.325679
16177	Il1r1	ENSMUSG00000026072	-0.0471078	0.748978	0.804236	-0.325638
193043	Zfp3	ENSMUSG00000043602	0.0282515	0.749458	0.80469	0.324991
100040462	Mndal	ENSMUSG00000090272	-0.0455741	0.749757	0.804949	-0.324588
94040	Clmn	ENSMUSG00000021097	-0.0319773	0.749843	0.80498	-0.324472
229285	Spg20	ENSMUSG00000036580	-0.0231319	0.750056	0.805146	-0.324186
20454	St3gal5	ENSMUSG00000056091	-0.036678	0.75107	0.806158	-0.322821
57373	Akip1	ENSMUSG00000031023	0.0377867	0.751169	0.806158	0.322688
16855	Lgals4	ENSMUSG00000053964	-0.0745402	0.751172	0.806158	-0.322684
68318	Aph1c	ENSMUSG00000053040	-0.0453619	0.751362	0.8063	-0.322428
381990	Zbtb2	ENSMUSG00000075327	-0.0282955	0.752062	0.806989	-0.321487
12177	Bnip3l	ENSMUSG00000022051	-0.0266038	0.752173	0.807047	-0.321337
15979	Ifngr1	ENSMUSG00000020009	-0.0219304	0.7532	0.808086	-0.319957
27878	Tada1	ENSMUSG00000026563	0.0190022	0.753444	0.808286	0.319629
108121	U2af1	ENSMUSG00000061613	0.0236207	0.754692	0.8095	0.317952
109246	Tspan9	ENSMUSG00000030352	-0.0465773	0.754994	0.809762	-0.317546
229791	Plppr4	ENSMUSG00000044667	-0.0335041	0.75597	0.810659	-0.316235
208076	Pknox2	ENSMUSG00000035934	-0.0188182	0.755987	0.810659	-0.316212
19011	Endou	ENSMUSG00000022468	0.0761914	0.756003	0.810659	0.31619
76577	Faf2	ENSMUSG00000025873	-0.0175333	0.756321	0.810886	-0.315764
100434	Slc44a1	ENSMUSG00000028412	0.032428	0.756333	0.810886	0.315748
14012	Mpzl2	ENSMUSG00000032092	-0.0790252	0.75639	0.810886	-0.315671
71227	Daw1	ENSMUSG00000053161	-0.0557304	0.756773	0.811235	-0.315157
100855	Tbc1d14	ENSMUSG00000029192	0.0199279	0.75707	0.81149	0.314759
69574	Cmbl	ENSMUSG00000022235	-0.0787254	0.75722	0.811571	-0.314557
71934	Car13	ENSMUSG00000027555	-0.129451	0.757261	0.811571	-0.314502
381738	Drc1	ENSMUSG00000073102	0.0314659	0.757324	0.811577	0.314417
16978	Lrrfip1	ENSMUSG00000026305	0.0205637	0.757531	0.811736	0.31414
14239	Foxs1	ENSMUSG00000074676	0.204136	0.757788	0.811949	0.313794
98741	Kcnb2	ENSMUSG00000092083	-0.0502353	0.75793	0.812039	-0.313604
210417	Thsd7b	ENSMUSG00000042581	-0.0381206	0.758134	0.812141	-0.313331
11492	Adam19	ENSMUSG00000011256	-0.0299385	0.758142	0.812141	-0.31332
83397	Akap12	ENSMUSG00000038587	0.0554364	0.758216	0.812158	0.313221
54343	Atf7ip	ENSMUSG00000030213	-0.0289677	0.758343	0.812232	-0.313051
57296	Psmd8	ENSMUSG00000030591	-0.0206774	0.758722	0.812576	-0.312542
56358	Copz2	ENSMUSG00000018672	-0.0223607	0.759205	0.81303	-0.311895
98828	Cdc123	ENSMUSG00000039128	-0.0248018	0.759425	0.813204	-0.311599
26942	Spag1	ENSMUSG00000037617	0.0315359	0.759506	0.813228	0.311492
69046	Isca1	ENSMUSG00000044792	0.0208853	0.759564	0.813228	0.311414
70470	Rprd1b	ENSMUSG00000027651	-0.0252514	0.760042	0.813678	-0.310772
77106	Tmem181a	ENSMUSG00000038141	0.0180287	0.760202	0.813787	0.310558
72290	Lsm11	ENSMUSG00000044847	0.0363623	0.760534	0.81408	0.310113
19337	Rab33a	ENSMUSG00000031104	0.0647089	0.760637	0.814087	0.309976
74106	Dcaf6	ENSMUSG00000026571	-0.0190061	0.760658	0.814087	-0.309948
93885	Pcdhb14	ENSMUSG00000044043	-0.0353014	0.760785	0.814161	-0.309777
20336	Exoc4	ENSMUSG00000029763	-0.0206116	0.761296	0.814646	-0.309092
229841	Cenpe	ENSMUSG00000045328	0.0620087	0.761393	0.814687	0.308963
269954	Ttll13	ENSMUSG00000045467	0.0505239	0.762285	0.815578	0.307769
98660	Atp1a2	ENSMUSG00000007097	-0.0519663	0.763139	0.81643	-0.306625
18150	Npm3	ENSMUSG00000056209	0.0408487	0.763617	0.816879	0.305986
319634	Efcab5	ENSMUSG00000050944	-0.0518614	0.763854	0.81707	-0.305668
93699	Pcdhgb1	ENSMUSG00000103037	0.0445783	0.764173	0.817348	0.305242
110835	Chrna5	ENSMUSG00000035594	-0.0683513	0.76424	0.817358	-0.305151
22129	Ttc3	ENSMUSG00000040785	-0.0321123	0.764497	0.817567	-0.304808
329178	Unc80	ENSMUSG00000055567	0.0406706	0.764604	0.817567	0.304665
226252	Fam160b1	ENSMUSG00000033478	0.0217937	0.764612	0.817567	0.304655
76132	Faxc	ENSMUSG00000028246	-0.0472507	0.764721	0.817622	-0.304508
13497	Drp2	ENSMUSG00000000223	-0.0255394	0.76497	0.817826	-0.304175
67547	Slc39a8	ENSMUSG00000053897	-0.0782228	0.765081	0.817882	-0.304026
18198	Musk	ENSMUSG00000057280	0.112436	0.765145	0.817887	0.303941
19417	Rasgrf1	ENSMUSG00000032356	0.0416206	0.76533	0.818022	0.303694
69125	Cnot8	ENSMUSG00000020515	0.0180627	0.765646	0.818241	0.303271
66338	Cdrt4	ENSMUSG00000042200	0.073989	0.765652	0.818241	0.303263
12842	Col1a1	ENSMUSG00000001506	-0.11005	0.765839	0.818379	-0.303013
68828	Sync	ENSMUSG00000001333	0.0441754	0.766358	0.818871	0.302319
67430	4921536K21Rik	ENSMUSG00000020434	-0.0515288	0.766983	0.819476	-0.301485
229714	Gpr61	ENSMUSG00000046793	0.031351	0.767531	0.819999	0.300752
18824	Plp2	ENSMUSG00000031146	0.0370644	0.767958	0.820393	0.300181
12304	Pdia4	ENSMUSG00000025823	-0.0268553	0.768365	0.820702	-0.299638
380921	Dgkh	ENSMUSG00000034731	0.0729757	0.768788	0.821091	0.299073
246738	Dnajc28	ENSMUSG00000039763	-0.0376057	0.768847	0.821091	-0.298995
74375	Gcc1	ENSMUSG00000029708	0.0191237	0.769034	0.821228	0.298745
235041	Kank2	ENSMUSG00000032194	0.0392229	0.769463	0.821623	0.298173
267019	Rps15a	ENSMUSG00000008683	-0.0221651	0.769877	0.821982	-0.29762
269233	Fam171a1	ENSMUSG00000050530	0.0156676	0.769916	0.821982	0.297567
73293	Ccdc103	ENSMUSG00000020930	-0.0393659	0.770616	0.822666	-0.296633
84004	Mcam	ENSMUSG00000032135	0.0623331	0.770901	0.822885	0.296254
18634	Pex7	ENSMUSG00000020003	0.0258513	0.77094	0.822885	0.296202
56430	Clip1	ENSMUSG00000049550	-0.0223904	0.771533	0.823456	-0.29541
235130	Adamts15	ENSMUSG00000033453	-0.101513	0.771614	0.823479	-0.295303
211770	Trib1	ENSMUSG00000032501	-0.0509164	0.772119	0.823892	-0.294629
71704	Arhgef3	ENSMUSG00000021895	0.0398748	0.772463	0.824196	0.294171
93882	Pcdhb11	ENSMUSG00000051486	-0.0359817	0.772789	0.824481	-0.293736
13656	Egr4	ENSMUSG00000071341	0.0714621	0.773364	0.825032	0.292969
353211	Prune2	ENSMUSG00000039126	0.0686182	0.774007	0.825654	0.292113
338368	Pheta2	ENSMUSG00000049687	-0.0603982	0.774325	0.82593	-0.29169
17385	Mmp11	ENSMUSG00000000901	0.0806261	0.77466	0.826225	0.291243
791299	Gm10069	ENSMUSG00000059659	-0.0881119	0.774868	0.826384	-0.290966
219140	Spata13	ENSMUSG00000021990	0.0431763	0.77518	0.826653	0.290551
214742	Rcor3	ENSMUSG00000037395	0.0288106	0.776039	0.827506	0.289407
66768	Pacrgl	ENSMUSG00000029089	-0.0307001	0.776256	0.827612	-0.289118
246707	Emilin2	ENSMUSG00000024053	-0.11221	0.776467	0.827773	-0.288837
69226	Snx24	ENSMUSG00000024535	0.030227	0.776577	0.827827	0.288691
67463	Poc5	ENSMUSG00000021671	0.0228932	0.777089	0.82831	0.28801
14057	Sfxn1	ENSMUSG00000021474	-0.0160665	0.777457	0.828639	-0.28752
71777	Ing3	ENSMUSG00000029670	-0.023962	0.777695	0.828793	-0.287203
66549	Aggf1	ENSMUSG00000021681	0.017156	0.77772	0.828793	0.28717
56224	Tspan5	ENSMUSG00000028152	-0.0213494	0.777894	0.828858	-0.286938
223435	Trio	ENSMUSG00000022263	-0.0176048	0.777941	0.828858	-0.286876
17979	Ncoa3	ENSMUSG00000027678	-0.0227911	0.777965	0.828858	-0.286844
67622	Mxra7	ENSMUSG00000020814	-0.0293232	0.778019	0.828858	-0.286773
14051	Eya4	ENSMUSG00000010461	-0.0460718	0.778585	0.829281	-0.286019
242443	Grin3a	ENSMUSG00000039579	0.0318617	0.778594	0.829281	0.286008
79362	Bhlhe41	ENSMUSG00000030256	0.0221361	0.778924	0.82957	0.285569
76477	Pcolce2	ENSMUSG00000015354	0.0787286	0.779552	0.830112	0.284734
71679	Atp5h	ENSMUSG00000034566	-0.0204855	0.779642	0.830145	-0.284614
74147	Ehhadh	ENSMUSG00000022853	-0.0508232	0.780383	0.830807	-0.283629
108802	Calr4	ENSMUSG00000028558	0.0494521	0.780993	0.831393	0.282819
69553	Ripor3	ENSMUSG00000074577	0.139366	0.781173	0.831521	0.28258
18212	Ntrk2	ENSMUSG00000055254	0.0366865	0.781236	0.831525	0.282496
98363	Efhd1	ENSMUSG00000026255	-0.0352452	0.781775	0.831972	-0.28178
230279	Tmem268	ENSMUSG00000045917	0.0325117	0.782475	0.832653	0.280851
59013	Hnrnph1	ENSMUSG00000007850	0.0204103	0.782724	0.8328	0.280521
30050	Fbxw2	ENSMUSG00000035949	-0.0170803	0.782781	0.8328	-0.280445
99100	Cep152	ENSMUSG00000068394	-0.0350083	0.782792	0.8328	-0.28043
102545	Cmtm7	ENSMUSG00000032436	-0.123828	0.782908	0.832847	-0.280276
50878	Stag3	ENSMUSG00000036928	-0.0325513	0.782984	0.832847	-0.280175
66616	Snx9	ENSMUSG00000002365	0.0176501	0.783015	0.832847	0.280134
22668	Sf1	ENSMUSG00000024949	-0.0150372	0.783186	0.832966	-0.279907
20591	Kdm5c	ENSMUSG00000025332	-0.0200599	0.783321	0.833046	-0.279728
227231	Cps1	ENSMUSG00000025991	0.102126	0.783491	0.833164	0.279501
239731	Rimbp3	ENSMUSG00000071636	-0.0522237	0.783711	0.833334	-0.27921
216197	Ckap4	ENSMUSG00000046841	-0.0284452	0.783941	0.833396	-0.278904
677884	Pakap	ENSMUSG00000038729	-0.0240279	0.783985	0.833396	-0.278846
93692	Glrx	ENSMUSG00000021591	-0.018232	0.783992	0.833396	-0.278838
232878	Zscan22	ENSMUSG00000054715	-0.0251417	0.784007	0.833396	-0.278817
20351	Sema4a	ENSMUSG00000028064	0.0429985	0.784166	0.833449	0.278606
228432	Ano3	ENSMUSG00000074968	0.0417469	0.784177	0.833449	0.278592
626082	Gm20754	ENSMUSG00000103428	-0.046641	0.784846	0.834033	-0.277704
18795	Plcb1	ENSMUSG00000051177	-0.0316422	0.785109	0.834249	-0.277355
545474	Scrt2	ENSMUSG00000060257	-0.0446706	0.785554	0.834605	-0.276765
68813	Dock5	ENSMUSG00000044447	0.0473581	0.785563	0.834605	0.276753
230514	Leprot	ENSMUSG00000035212	-0.0219404	0.785634	0.834617	-0.276658
21804	Tgfb1i1	ENSMUSG00000030782	0.0500617	0.785812	0.834742	0.276423
71787	Trnau1ap	ENSMUSG00000028898	-0.0232502	0.785962	0.834839	-0.276224
19201	Pstpip2	ENSMUSG00000025429	0.0450966	0.786493	0.835339	0.27552
14426	Galnt4	ENSMUSG00000090035	-0.0243956	0.786634	0.835425	-0.275333
24030	Mrps12	ENSMUSG00000045948	0.0427989	0.786695	0.835426	0.275253
67769	Gpatch2	ENSMUSG00000039210	0.0241362	0.786896	0.835576	0.274986
16828	Ldha	ENSMUSG00000063229	-0.0452434	0.787034	0.83566	-0.274802
667742	Piezo2	ENSMUSG00000041482	-0.0689221	0.787198	0.83577	-0.274586
66495	Ndufb3	ENSMUSG00000026032	-0.0252331	0.787627	0.836129	-0.274017
212627	Prpsap2	ENSMUSG00000020528	-0.0178496	0.787656	0.836129	-0.273979
268759	9930012K11Rik	ENSMUSG00000044551	0.0603639	0.78786	0.836282	0.273708
63830	Kcnq1ot1	ENSMUSG00000101609	-0.0885478	0.788096	0.836469	-0.273396
99371	Arfgef2	ENSMUSG00000074582	-0.0176098	0.788186	0.836501	-0.273276
13732	Emp3	ENSMUSG00000040212	0.105674	0.788275	0.836504	0.273158
233103	4931406P16Rik	ENSMUSG00000066571	-0.0194751	0.788309	0.836504	-0.273114
319880	Tmcc3	ENSMUSG00000020023	0.0248855	0.788435	0.836571	0.272947
12684	Cideb	ENSMUSG00000022219	-0.0487886	0.788502	0.836571	-0.272858
107769	Tm6sf1	ENSMUSG00000038623	-0.0502416	0.788553	0.836571	-0.27279
66645	Pspc1	ENSMUSG00000021938	0.0259676	0.788611	0.836571	0.272714
58887	Repin1	ENSMUSG00000052751	-0.0208068	0.788694	0.836595	-0.272603
668880	Stard9	ENSMUSG00000033705	0.040508	0.789281	0.837107	0.271826
244666	Sprtn	ENSMUSG00000031986	0.017779	0.789312	0.837107	0.271785
16568	Kif3a	ENSMUSG00000018395	0.0226499	0.789356	0.837107	0.271726
74249	Lrrc2	ENSMUSG00000032495	0.0319441	0.789816	0.837531	0.271118
102640772	2810414N06Rik	ENSMUSG00000100594	-0.0374674	0.789975	0.837623	-0.270907
76972	Snhg20	ENSMUSG00000086859	0.0671686	0.790023	0.837623	0.270844
74204	Xpo6	ENSMUSG00000000131	0.0170249	0.790152	0.837696	0.270673
11534	Adk	ENSMUSG00000039197	0.0194446	0.79043	0.837928	0.270305
100502698	Rubcn	ENSMUSG00000035629	-0.017186	0.790688	0.838138	-0.269963
30843	Fbxl12	ENSMUSG00000066892	-0.0279058	0.791089	0.8385	-0.269432
69554	Klhdc2	ENSMUSG00000020978	-0.017748	0.791341	0.838614	-0.269099
18992	Pou3f2	ENSMUSG00000095139	0.047962	0.791363	0.838614	0.26907
68039	Nmb	ENSMUSG00000025723	0.0538369	0.791378	0.838614	0.269051
240185	Jcad	ENSMUSG00000033960	-0.0288345	0.79162	0.838807	-0.268731
69608	Sec24d	ENSMUSG00000039234	0.0230903	0.791872	0.839011	0.268397
20677	Sox4	ENSMUSG00000076431	0.020917	0.792372	0.839477	0.267736
68970	Dcaf12	ENSMUSG00000028436	-0.0216659	0.792482	0.83953	-0.26759
76916	Timmdc1	ENSMUSG00000002846	0.0250218	0.792584	0.839546	0.267456
68147	Gar1	ENSMUSG00000028010	-0.0262784	0.792617	0.839546	-0.267411
386750	Slitrk3	ENSMUSG00000048304	-0.0274483	0.793116	0.839947	-0.266751
93889	Pcdhb18	ENSMUSG00000048347	-0.0392195	0.793176	0.839947	-0.266673
12778	Ackr3	ENSMUSG00000044337	0.0295782	0.793177	0.839947	0.266671
622434	Arhgef26	ENSMUSG00000036885	0.0238244	0.79335	0.840067	0.266442
385668	Lca5l	ENSMUSG00000045275	0.0546355	0.793636	0.840209	0.266063
214968	Sema6d	ENSMUSG00000027200	-0.0223349	0.793677	0.840209	-0.26601
235439	Herc1	ENSMUSG00000038664	-0.0447718	0.793718	0.840209	-0.265955
327744	E130307A14Rik	ENSMUSG00000087177	-0.0244716	0.793725	0.840209	-0.265947
100502695	Gm17399	ENSMUSG00000097402	-0.0878528	0.794048	0.840488	-0.265519
235472	Prtg	ENSMUSG00000036030	-0.0571324	0.79463	0.84104	-0.26475
210719	Mkx	ENSMUSG00000061013	0.0331094	0.795022	0.841326	0.264231
66593	Diablo	ENSMUSG00000029433	-0.0163745	0.795045	0.841326	-0.264201
320163	4930525G20Rik	ENSMUSG00000097276	-0.0736663	0.79508	0.841326	-0.264155
99167	Ssx2ip	ENSMUSG00000036825	-0.0235988	0.795334	0.841451	-0.26382
68152	Fam133b	ENSMUSG00000058503	0.0249268	0.795434	0.841451	0.263687
212127	Proser1	ENSMUSG00000049504	0.0196725	0.795459	0.841451	0.263655
54324	Arhgef5	ENSMUSG00000033542	-0.046824	0.7955	0.841451	-0.2636
11630	Crybg1	ENSMUSG00000019866	0.0860645	0.795735	0.841636	0.26329
71702	Cdc5l	ENSMUSG00000023932	-0.0222375	0.795906	0.841753	-0.263064
12795	Plk3	ENSMUSG00000028680	-0.0557141	0.796048	0.84184	-0.262876
69993	Chn2	ENSMUSG00000004633	0.0276266	0.796439	0.842189	0.262361
17258	Mef2a	ENSMUSG00000030557	0.0315328	0.796947	0.842663	0.261689
71956	Rnf135	ENSMUSG00000020707	0.0308287	0.797892	0.843562	0.260442
68440	Dusp23	ENSMUSG00000026544	-0.0525724	0.797919	0.843562	-0.260406
76306	Slc18b1	ENSMUSG00000037455	-0.0183834	0.798094	0.843684	-0.260175
12042	Bcl10	ENSMUSG00000028191	0.0163981	0.798263	0.843799	0.259952
26451	Rpl27a	ENSMUSG00000046364	0.0204478	0.798397	0.843877	0.259775
14412	Slc6a13	ENSMUSG00000030108	0.103422	0.798722	0.844156	0.259347
14370	Fzd8	ENSMUSG00000036904	-0.0319865	0.799394	0.84479	-0.25846
53892	Ppm1d	ENSMUSG00000020525	0.0205039	0.799478	0.84479	0.258349
67606	Fibin	ENSMUSG00000074971	0.0365228	0.799503	0.84479	0.258316
107449	Unc5b	ENSMUSG00000020099	-0.0555912	0.799931	0.845159	-0.257752
108151	Sema3d	ENSMUSG00000040254	-0.0604212	0.799974	0.845159	-0.257695
16348	Invs	ENSMUSG00000028344	-0.0217116	0.800056	0.845179	-0.257586
27366	Txnl4a	ENSMUSG00000057130	0.0213517	0.800113	0.845179	0.257511
103677	Smg6	ENSMUSG00000038290	0.0183965	0.800184	0.84519	0.257418
18024	Nfe2l2	ENSMUSG00000015839	-0.0205991	0.800329	0.845279	-0.257226
20416	Shc1	ENSMUSG00000042626	0.0536287	0.800594	0.845495	0.256877
18424	Otx2	ENSMUSG00000021848	-0.029109	0.801302	0.846128	-0.255944
246257	Ovca2	ENSMUSG00000038268	-0.0231796	0.801315	0.846128	-0.255927
67153	Rnaseh2b	ENSMUSG00000021932	0.0312301	0.801447	0.846204	0.255753
320712	Abi3bp	ENSMUSG00000035258	-0.116347	0.801553	0.846252	-0.255613
19703	Renbp	ENSMUSG00000031387	0.0457529	0.801968	0.846626	0.255065
74080	Nmnat3	ENSMUSG00000032456	0.0582861	0.802317	0.84693	0.254606
15361	Hmga1	ENSMUSG00000046711	0.0638732	0.802521	0.847082	0.254337
22070	Tpt1	ENSMUSG00000060126	0.0205033	0.802983	0.847441	0.253729
16173	Il18	ENSMUSG00000039217	-0.0235542	0.803171	0.847576	-0.253481
78521	B230219D22Rik	ENSMUSG00000045767	-0.0223579	0.80373	0.848102	-0.252743
76626	Msi2	ENSMUSG00000069769	0.0272951	0.804838	0.849207	0.251284
14085	Fah	ENSMUSG00000030630	-0.0952148	0.804941	0.849239	-0.251148
56284	Mrpl19	ENSMUSG00000030045	-0.016765	0.80499	0.849239	-0.251085
226519	Lamc1	ENSMUSG00000026478	-0.0589174	0.805632	0.849847	-0.250239
11431	Acp1	ENSMUSG00000044573	-0.0159039	0.805688	0.849847	-0.250165
26413	Mapk1	ENSMUSG00000063358	-0.0215728	0.805993	0.850105	-0.249764
382137	Fdxacb1	ENSMUSG00000037845	0.0268464	0.806233	0.850293	0.249448
102580	Alg9	ENSMUSG00000032059	0.0177905	0.806568	0.850539	0.249008
215798	Adgrg6	ENSMUSG00000039116	-0.0383863	0.806587	0.850539	-0.248982
54711	Plagl2	ENSMUSG00000051413	-0.0288773	0.807095	0.85101	-0.248313
227210	Ccnyl1	ENSMUSG00000070871	-0.0250396	0.807284	0.851144	-0.248066
240479	Dipk1c	ENSMUSG00000047992	0.0433091	0.807491	0.851299	0.247793
114642	Brdt	ENSMUSG00000029279	0.0244939	0.807654	0.851387	0.247579
21813	Tgfbr2	ENSMUSG00000032440	0.0313917	0.80774	0.851387	0.247465
12350	Car3	ENSMUSG00000027559	0.0952536	0.807757	0.851387	0.247443
68857	Dtwd2	ENSMUSG00000024505	0.0314471	0.807924	0.851499	0.247223
16522	Kcnj6	ENSMUSG00000043301	-0.0324051	0.808227	0.851702	-0.246825
75572	Acyp2	ENSMUSG00000060923	-0.0255075	0.808239	0.851702	-0.246809
74569	Ttc17	ENSMUSG00000027194	0.0158873	0.808365	0.85177	0.246644
243538	Cfap100	ENSMUSG00000048794	-0.0254031	0.808602	0.851917	-0.246332
74453	Cfap53	ENSMUSG00000035394	0.0639388	0.808626	0.851917	0.2463
140492	Kcnn2	ENSMUSG00000054477	-0.0228516	0.808782	0.851988	-0.246095
18166	Npy1r	ENSMUSG00000036437	0.0284779	0.808816	0.851988	0.246051
77057	Ston1	ENSMUSG00000033855	0.0313094	0.808975	0.852087	0.245842
93701	Pcdhgb4	ENSMUSG00000103585	-0.0313545	0.809057	0.852087	-0.245734
76816	Sdccag8	ENSMUSG00000026504	-0.0233445	0.809092	0.852087	-0.245687
433771	Micos10	ENSMUSG00000050608	0.0213034	0.809516	0.852469	0.24513
15983	Ifrd2	ENSMUSG00000010048	0.0640483	0.809871	0.852779	0.244663
74035	Nol9	ENSMUSG00000028948	-0.0161168	0.809955	0.852803	-0.244553
73649	Cybrd1	ENSMUSG00000027015	-0.0373392	0.812294	0.855136	-0.24148
77866	E130102H24Rik	ENSMUSG00000086782	-0.061028	0.812563	0.855355	-0.241126
210293	Dock10	ENSMUSG00000038608	0.0338629	0.812826	0.855567	0.240782
69955	Fars2	ENSMUSG00000021420	-0.0255175	0.813852	0.856583	-0.239434
20979	Syt1	ENSMUSG00000035864	0.0244538	0.814689	0.857399	0.238336
78892	Crispld2	ENSMUSG00000031825	0.0906055	0.814787	0.857438	0.238207
68867	Rnf122	ENSMUSG00000039328	-0.0516392	0.815489	0.858096	-0.237285
13436	Dnmt3b	ENSMUSG00000027478	0.0676486	0.815535	0.858096	0.237226
271697	Cdk15	ENSMUSG00000026023	-0.0723295	0.815796	0.858306	-0.236883
214944	Mob3b	ENSMUSG00000073910	0.0303087	0.816889	0.859391	0.235449
66375	Dhrs7	ENSMUSG00000021094	-0.0210077	0.817044	0.859436	-0.235246
21646	Tcte2	ENSMUSG00000038347	0.0393284	0.817054	0.859436	0.235233
71994	Cnn3	ENSMUSG00000053931	0.0168778	0.817324	0.859605	0.23488
12571	Cdk6	ENSMUSG00000040274	-0.0410502	0.817339	0.859605	-0.23486
53415	Htatip2	ENSMUSG00000039745	0.0359377	0.817462	0.85967	0.234699
75533	Nme5	ENSMUSG00000035984	-0.0238005	0.817525	0.859672	-0.234616
66212	Sec61b	ENSMUSG00000053317	0.0346862	0.817834	0.859932	0.23421
219114	Ska3	ENSMUSG00000021965	0.039441	0.818351	0.860411	0.233533
78560	Adgra2	ENSMUSG00000031486	-0.0746018	0.818654	0.860665	-0.233136
233545	Emsy	ENSMUSG00000035401	-0.0220823	0.818882	0.86084	-0.232837
57814	Kcne4	ENSMUSG00000047330	0.0925229	0.819008	0.860889	0.232672
14082	Fadd	ENSMUSG00000031077	0.0294481	0.819112	0.860889	0.232536
238266	Syt16	ENSMUSG00000044912	0.0230823	0.819114	0.860889	0.232533
66585	Snrnp40	ENSMUSG00000074088	0.0151469	0.819266	0.860948	0.232334
140577	Ankrd6	ENSMUSG00000040183	-0.0171984	0.819293	0.860948	-0.232299
225030	Kcng3	ENSMUSG00000045053	0.0620713	0.8194	0.860995	0.232159
68119	Cmtm3	ENSMUSG00000031875	-0.0385593	0.81949	0.861025	-0.23204
30878	Apln	ENSMUSG00000037010	-0.0360377	0.819765	0.861249	-0.23168
17686	Msh3	ENSMUSG00000014850	-0.0252186	0.820056	0.861434	-0.231299
70355	Gprc5c	ENSMUSG00000051043	-0.0526407	0.820064	0.861434	-0.231288
108096	Slco1a5	ENSMUSG00000063975	-0.0473583	0.820442	0.861767	-0.230793
244562	Abcc12	ENSMUSG00000036872	0.0380875	0.821824	0.863154	0.228983
16367	Irs1	ENSMUSG00000055980	-0.0263151	0.822398	0.863691	-0.228232
73181	Nfatc4	ENSMUSG00000023411	0.0986175	0.822527	0.863762	0.228063
223843	Dbx2	ENSMUSG00000045608	0.0439318	0.822663	0.863765	0.227885
218820	Zfp503	ENSMUSG00000039081	-0.0433617	0.822709	0.863765	-0.227825
12316	Aspm	ENSMUSG00000033952	0.0524499	0.822725	0.863765	0.227805
27059	Sh3d19	ENSMUSG00000028082	-0.0181059	0.822778	0.863765	-0.227735
215085	Slc35f1	ENSMUSG00000038602	-0.0267101	0.822918	0.863847	-0.227552
52637	Cisd1	ENSMUSG00000037710	-0.0164354	0.823107	0.863981	-0.227304
70315	Hdac8	ENSMUSG00000067567	-0.0224357	0.823227	0.864043	-0.227146
66307	Isoc1	ENSMUSG00000024601	-0.024413	0.823669	0.864442	-0.226568
80334	Kcnip4	ENSMUSG00000029088	0.0343798	0.823833	0.864548	0.226354
27981	Rsrp1	ENSMUSG00000037266	-0.0227632	0.823953	0.864609	-0.226197
171486	Cd99l2	ENSMUSG00000035776	-0.012124	0.824078	0.86464	-0.226033
17105	Lyz2	ENSMUSG00000069516	0.0525831	0.824133	0.86464	0.225961
19349	Rab7	ENSMUSG00000079477	0.0120123	0.824168	0.86464	0.225916
93717	Pcdhga9	ENSMUSG00000102440	-0.0303569	0.82424	0.864651	-0.225821
74528	Mgme1	ENSMUSG00000027424	0.0188175	0.824364	0.864715	0.22566
382019	Zfp882	ENSMUSG00000089857	-0.0414421	0.824713	0.865017	-0.225203
208628	Kntc1	ENSMUSG00000029414	0.0295547	0.824847	0.865093	0.225027
214254	Nudt15	ENSMUSG00000033405	0.0464034	0.825074	0.865266	0.22473
66938	Sh3d21	ENSMUSG00000073758	0.067287	0.82523	0.865364	0.224527
14860	Gsta4	ENSMUSG00000032348	0.0167118	0.825311	0.865384	0.224421
56380	Arid3b	ENSMUSG00000004661	0.0335403	0.825892	0.865928	0.223661
269629	Lhfpl3	ENSMUSG00000106379	-0.0774106	0.826724	0.866736	-0.222573
21826	Thbs2	ENSMUSG00000023885	-0.0440988	0.827112	0.867077	-0.222066
53611	Vti1a	ENSMUSG00000024983	0.0177537	0.827352	0.867264	0.221753
83671	Sytl2	ENSMUSG00000030616	0.0290751	0.82747	0.867323	0.221598
56016	Hebp2	ENSMUSG00000019853	-0.029641	0.828117	0.86787	-0.220753
56382	Rab9	ENSMUSG00000079316	0.0165848	0.828508	0.868155	0.220241
76497	Ppp1r11	ENSMUSG00000036398	-0.0156368	0.828513	0.868155	-0.220235
11829	Aqp4	ENSMUSG00000024411	-0.0236538	0.828659	0.868243	-0.220045
74105	Gga2	ENSMUSG00000030872	0.0165341	0.829063	0.868601	0.219517
22271	Upp1	ENSMUSG00000020407	0.0356729	0.829186	0.868662	0.219355
20111	Rps6ka1	ENSMUSG00000003644	0.038195	0.829245	0.868662	0.219278
407831	Tmem204	ENSMUSG00000024168	0.0780236	0.829552	0.868918	0.218878
12527	Cd9	ENSMUSG00000030342	-0.0285489	0.829628	0.868932	-0.218779
12943	Pcdha10	ENSMUSG00000007440	-0.0295787	0.829909	0.869124	-0.218412
244757	Glb1l2	ENSMUSG00000036395	-0.0271075	0.829938	0.869124	-0.218374
75216	Cep128	ENSMUSG00000061533	0.0307853	0.829997	0.869124	0.218296
102443350	Xndc1	ENSMUSG00000099481	0.0271415	0.830222	0.86917	0.218003
229900	Gbp7	ENSMUSG00000040253	0.0441035	0.830237	0.86917	0.217983
66789	Alg14	ENSMUSG00000039887	0.0171368	0.830284	0.86917	0.217922
192159	Prpf8	ENSMUSG00000020850	0.0248346	0.83029	0.86917	0.217914
212073	Syne3	ENSMUSG00000054150	-0.0457448	0.830424	0.869245	-0.217739
81489	Dnajb1	ENSMUSG00000005483	0.0161142	0.83077	0.869542	0.217287
269683	E130006D01Rik	ENSMUSG00000085271	-0.0546083	0.831144	0.869868	-0.216799
18504	Pax2	ENSMUSG00000004231	-0.0774093	0.831347	0.86998	-0.216534
271970	Arsj	ENSMUSG00000046561	-0.0601605	0.831375	0.86998	-0.216497
209630	Frmd4a	ENSMUSG00000026657	0.0152167	0.831469	0.870013	0.216374
13610	S1pr3	ENSMUSG00000067586	-0.0431672	0.831844	0.87034	-0.215885
235599	6430571L13Rik	ENSMUSG00000037977	0.0439575	0.832088	0.870531	0.215566
330790	Hapln4	ENSMUSG00000007594	0.0480145	0.832194	0.870576	0.215428
70686	Dusp16	ENSMUSG00000030203	-0.0177962	0.832491	0.870822	-0.215041
70779	Prdm5	ENSMUSG00000029913	-0.0242368	0.832589	0.870859	-0.214913
16499	Kcnab3	ENSMUSG00000018470	0.0500714	0.832996	0.871219	0.214382
13180	Pcbd1	ENSMUSG00000020098	0.0660656	0.83306	0.871221	0.214298
214547	She	ENSMUSG00000046280	-0.0949749	0.833284	0.87139	-0.214006
20183	Rxrg	ENSMUSG00000015843	0.0372736	0.833617	0.871673	0.213572
320226	Ccdc171	ENSMUSG00000052407	-0.0330867	0.833803	0.871802	-0.213329
71989	Rpusd4	ENSMUSG00000032044	-0.0274227	0.833962	0.871903	-0.213121
140483	Hnmt	ENSMUSG00000026986	-0.0235432	0.834544	0.872447	-0.212362
17885	Myh8	ENSMUSG00000055775	0.048187	0.834949	0.872805	0.211834
114604	Prdm15	ENSMUSG00000014039	0.018444	0.835208	0.872886	0.211497
67997	Ddx59	ENSMUSG00000026404	-0.0155076	0.835211	0.872886	-0.211493
71779	2021-03-08	ENSMUSG00000025702	0.013986	0.835214	0.872886	0.211489
106489	Sft2d1	ENSMUSG00000073468	0.0193888	0.835458	0.873075	0.211171
381820	Smim10l1	ENSMUSG00000072704	-0.0256244	0.835646	0.873207	-0.210925
29875	Iqgap1	ENSMUSG00000030536	-0.0204862	0.835854	0.873359	-0.210654
231637	Ssh1	ENSMUSG00000042121	0.0147332	0.836444	0.873812	0.209885
381925	Plpp4	ENSMUSG00000070366	-0.037843	0.836476	0.873812	-0.209843
353236	Pcdhac1	ENSMUSG00000103255	-0.0439488	0.83654	0.873814	-0.20976
107817	Jmjd6	ENSMUSG00000056962	0.0264864	0.836872	0.874051	0.209327
21923	Tnc	ENSMUSG00000028364	0.0245213	0.836892	0.874051	0.209302
17152	Mak	ENSMUSG00000021363	0.040013	0.837138	0.874189	0.208981
30806	Adamts8	ENSMUSG00000031994	0.0343416	0.837157	0.874189	0.208955
94219	Cnnm2	ENSMUSG00000064105	0.0146553	0.837212	0.874189	0.208884
19699	Reln	ENSMUSG00000042453	0.0354936	0.837662	0.874573	0.208298
216543	Cep68	ENSMUSG00000044066	-0.0153023	0.837705	0.874573	-0.208242
66931	1700010I14Rik	ENSMUSG00000023873	-0.0309173	0.838088	0.874908	-0.207742
13185	Vps26c	ENSMUSG00000022898	0.0129787	0.838455	0.875225	0.207265
71435	Arhgap21	ENSMUSG00000036591	0.026538	0.838729	0.875446	0.206908
66492	Zmat2	ENSMUSG00000001383	0.0155012	0.839288	0.875898	0.20618
23876	Fbln5	ENSMUSG00000021186	-0.0228653	0.83936	0.875909	-0.206085
140904	Caln1	ENSMUSG00000060371	-0.0225265	0.839461	0.875949	-0.205954
268859	Rbfox1	ENSMUSG00000008658	0.0179491	0.839666	0.87607	0.205687
407819	BC031181	ENSMUSG00000036299	0.0116023	0.839703	0.87607	0.205639
239789	Gmnc	ENSMUSG00000068428	0.0673898	0.839896	0.876206	0.205388
11818	Apoh	ENSMUSG00000000049	0.0432474	0.840135	0.87639	0.205076
17434	Mocs2	ENSMUSG00000015536	-0.0124567	0.840382	0.876582	-0.204755
18391	Sigmar1	ENSMUSG00000036078	0.0201681	0.841266	0.877373	0.203605
75099	Lysmd4	ENSMUSG00000043831	0.0184893	0.841441	0.87749	0.203377
103978	Gpc5	ENSMUSG00000022112	0.0342206	0.841747	0.877744	0.202978
66257	Nicn1	ENSMUSG00000032606	-0.0127257	0.84281	0.878734	-0.201595
66397	Sar1b	ENSMUSG00000020386	0.0117327	0.842823	0.878734	0.201579
76681	Trim12a	ENSMUSG00000066258	0.0311664	0.843014	0.878868	0.20133
66408	Aptx	ENSMUSG00000028411	-0.0155887	0.843538	0.879283	-0.200648
272589	Tbcel	ENSMUSG00000037287	-0.0126764	0.843609	0.879292	-0.200555
69470	Tmem127	ENSMUSG00000034850	-0.0120312	0.843758	0.879382	-0.200361
11835	Ar	ENSMUSG00000046532	-0.0300961	0.843894	0.879458	-0.200184
24063	Spry1	ENSMUSG00000037211	-0.0281042	0.843979	0.879481	-0.200074
20256	Clec11a	ENSMUSG00000004473	-0.0284657	0.844377	0.87983	-0.199556
225115	Svil	ENSMUSG00000024236	-0.0351795	0.844635	0.88	-0.199222
214585	Spg11	ENSMUSG00000033396	-0.0138772	0.844666	0.88	-0.199181
22680	Zfp207	ENSMUSG00000017421	-0.0124701	0.844746	0.880017	-0.199076
74349	Fam160a2	ENSMUSG00000044465	0.0159369	0.845337	0.880502	0.198308
210104	Zfp658	ENSMUSG00000056592	0.0246288	0.845426	0.880528	0.198193
67381	Med4	ENSMUSG00000022109	-0.0122424	0.846047	0.88111	-0.197385
103850	Nt5m	ENSMUSG00000032615	0.0172047	0.846698	0.881722	0.196539
17354	Mllt10	ENSMUSG00000026743	-0.0191132	0.846771	0.881732	-0.196445
66867	Hmg20a	ENSMUSG00000032329	-0.0114319	0.847082	0.88199	-0.19604
16558	Kif16b	ENSMUSG00000038844	-0.0137106	0.84725	0.8821	-0.195821
73103	3110009E18Rik	ENSMUSG00000026388	-0.0260176	0.84746	0.882232	-0.195549
240427	Setbp1	ENSMUSG00000024548	0.0265723	0.847503	0.882232	0.195492
67305	Gpx7	ENSMUSG00000028597	-0.0437676	0.847656	0.882293	-0.195294
59126	Nek6	ENSMUSG00000026749	0.0128875	0.847688	0.882293	0.195252
57784	Bin3	ENSMUSG00000022089	0.0230454	0.848269	0.882831	0.194498
171207	Arhgap4	ENSMUSG00000031389	0.0509693	0.848445	0.882949	0.194269
104444	Rexo2	ENSMUSG00000032026	-0.0111851	0.848699	0.883148	-0.193939
14615	Gjc1	ENSMUSG00000034520	0.028898	0.849003	0.883357	0.193543
213391	Rassf4	ENSMUSG00000042129	0.0379485	0.849027	0.883357	0.193513
56330	Pdcd5	ENSMUSG00000030417	-0.0173014	0.849411	0.883656	-0.193014
16068	Il18bp	ENSMUSG00000070427	0.025592	0.84944	0.883656	0.192976
16438	Itpr1	ENSMUSG00000030102	0.0188854	0.849639	0.883716	0.192719
218490	Btf3	ENSMUSG00000021660	-0.012088	0.849655	0.883716	-0.192697
70853	Vwa3b	ENSMUSG00000050122	0.0262264	0.849688	0.883716	0.192654
20935	Surf6	ENSMUSG00000036160	-0.0157422	0.849941	0.88387	-0.192326
216825	Usp22	ENSMUSG00000042506	0.0124228	0.849962	0.88387	0.192298
66643	Lix1	ENSMUSG00000047786	0.0173018	0.850586	0.88444	0.191488
252837	Ackr4	ENSMUSG00000079355	0.0698551	0.850637	0.88444	0.191422
26414	Mapk10	ENSMUSG00000046709	-0.0142364	0.850746	0.884487	-0.191281
15366	Hmmr	ENSMUSG00000020330	-0.0329546	0.851131	0.8848	-0.19078
99543	Olfml3	ENSMUSG00000027848	0.0538815	0.851668	0.885196	0.190084
241950	Bbs12	ENSMUSG00000051444	-0.0255402	0.851739	0.885196	-0.189991
225997	Trpm6	ENSMUSG00000024727	0.039333	0.851767	0.885196	0.189955
382406	Poc1b	ENSMUSG00000019952	-0.0172453	0.851808	0.885196	-0.189902
93876	Pcdhb5	ENSMUSG00000063687	0.0219038	0.851902	0.885228	0.18978
237940	Aoc2	ENSMUSG00000078651	-0.0349957	0.852892	0.886096	-0.188495
13026	Pcyt1a	ENSMUSG00000005615	0.0136958	0.852904	0.886096	0.188479
67943	Mesd	ENSMUSG00000038503	-0.0108262	0.852928	0.886096	-0.188449
11695	Alx4	ENSMUSG00000040310	-0.0715561	0.85358	0.886676	-0.187603
215708	Miga1	ENSMUSG00000054942	-0.0188638	0.853613	0.886676	-0.18756
15937	Ier3	ENSMUSG00000003541	-0.0425575	0.854194	0.887213	-0.186807
22762	Zfpm2	ENSMUSG00000022306	-0.0179511	0.854898	0.887871	-0.185893
68750	Rreb1	ENSMUSG00000039087	-0.0192131	0.854954	0.887871	-0.185821
116733	Vps4a	ENSMUSG00000031913	0.0112384	0.855321	0.888181	0.185345
71532	Fam217b	ENSMUSG00000070476	0.0166935	0.85538	0.888181	0.185268
18133	Ccn3	ENSMUSG00000037362	-0.0247064	0.85654	0.88932	-0.183764
621823	Psme2b	ENSMUSG00000078153	-0.0383987	0.857111	0.889847	-0.183023
230696	AU022252	ENSMUSG00000078584	0.0142547	0.857913	0.890611	0.181985
14874	Gstz1	ENSMUSG00000021033	0.0117105	0.857975	0.890611	0.181904
208836	Fanci	ENSMUSG00000039187	0.0297183	0.858531	0.891122	0.181183
93739	Gabarapl2	ENSMUSG00000031950	0.0111941	0.858878	0.891383	0.180734
268958	Capn11	ENSMUSG00000058626	-0.0369501	0.858996	0.891383	-0.180581
27494	Amot	ENSMUSG00000041688	-0.0212094	0.859032	0.891383	-0.180534
232946	Bloc1s3	ENSMUSG00000057667	0.0161327	0.859049	0.891383	0.180513
20348	Sema3c	ENSMUSG00000028780	0.0318876	0.859102	0.891383	0.180444
14537	Gcnt1	ENSMUSG00000038843	0.0513204	0.859563	0.891796	0.179846
18399	Slc22a6	ENSMUSG00000024650	-0.135481	0.859708	0.89188	-0.179659
53872	Caprin1	ENSMUSG00000027184	0.0139251	0.859776	0.891885	0.17957
104910	Slc25a47	ENSMUSG00000048856	0.0333001	0.860358	0.892422	0.178816
66663	Uba5	ENSMUSG00000032557	-0.010908	0.860742	0.892754	-0.178319
74032	Sdr42e1	ENSMUSG00000034308	-0.0129488	0.861079	0.893038	-0.177882
330914	Arhgap32	ENSMUSG00000041444	-0.0207009	0.861247	0.893145	-0.177666
328232	Gfod1	ENSMUSG00000051335	-0.0156909	0.861373	0.893209	-0.177503
71382	Pex1	ENSMUSG00000005907	0.0151512	0.861521	0.893296	0.177311
70252	Jpx	ENSMUSG00000097571	0.0248525	0.861647	0.893361	0.177148
68027	Tmem178	ENSMUSG00000024245	0.0184183	0.861752	0.893404	0.177011
16601	Klf9	ENSMUSG00000033863	-0.0144074	0.862678	0.894297	-0.175813
230316	Megf9	ENSMUSG00000039270	-0.0285172	0.862897	0.894457	-0.17553
18798	Plcb4	ENSMUSG00000039943	-0.022517	0.863021	0.89452	-0.175369
12816	Col12a1	ENSMUSG00000032332	-0.0333479	0.863102	0.894535	-0.175264
67013	Oma1	ENSMUSG00000035069	0.0121549	0.863164	0.894535	0.175184
15953	Ifi47	ENSMUSG00000078920	-0.043842	0.863267	0.894576	-0.17505
20678	Sox5	ENSMUSG00000041540	0.0184741	0.863527	0.894713	0.174715
218215	Rnf144b	ENSMUSG00000038068	0.0199878	0.863527	0.894713	0.174714
207785	Csrnp2	ENSMUSG00000044636	-0.0140634	0.863622	0.894744	-0.174591
74729	Setmar	ENSMUSG00000034639	0.0295668	0.864255	0.895334	0.173772
72832	Crtac1	ENSMUSG00000042401	0.0297917	0.864481	0.895501	0.17348
54208	Arl6ip1	ENSMUSG00000030654	0.0115053	0.864674	0.895616	0.17323
116731	Pcdha1	ENSMUSG00000103442	-0.0429934	0.864719	0.895616	-0.173171
108099	Prkag2	ENSMUSG00000028944	0.0181524	0.865079	0.895922	0.172706
75180	Tmem269	ENSMUSG00000028642	0.0305942	0.865302	0.896087	0.172417
20226	Sars	ENSMUSG00000068739	0.0172931	0.865912	0.896651	0.171629
666048	Trabd2b	ENSMUSG00000070867	-0.0522614	0.867013	0.897725	-0.170205
68737	Angel1	ENSMUSG00000021257	-0.0245238	0.867317	0.897922	-0.169812
93890	Pcdhb19	ENSMUSG00000043313	0.0341349	0.867331	0.897922	0.169793
233781	Xylt1	ENSMUSG00000030657	0.0182886	0.867608	0.898048	0.169435
18626	Per1	ENSMUSG00000020893	0.0245172	0.867702	0.898048	0.169313
212541	Rho	ENSMUSG00000030324	0.0376455	0.867711	0.898048	0.169302
217517	Stxbp6	ENSMUSG00000046314	0.0228719	0.868128	0.898414	0.168763
319960	4930513N10Rik	ENSMUSG00000074136	0.0276605	0.868849	0.898975	0.167831
208372	Asb18	ENSMUSG00000067081	0.0306547	0.868881	0.898975	0.167789
73694	Ndufaf7	ENSMUSG00000024082	0.0106352	0.868919	0.898975	0.16774
20363	Selenop	ENSMUSG00000064373	-0.0209863	0.868928	0.898975	-0.167729
76959	Chmp5	ENSMUSG00000028419	-0.0109054	0.869212	0.899143	-0.167362
67148	Ramac	ENSMUSG00000038646	-0.0159281	0.869219	0.899143	-0.167353
53970	Rfx5	ENSMUSG00000005774	0.0115849	0.869571	0.899433	0.166898
213054	Gabpb2	ENSMUSG00000038766	-0.0250028	0.869627	0.899433	-0.166825
246048	Chodl	ENSMUSG00000022860	0.0684798	0.869761	0.899504	0.166653
104771	Jkamp	ENSMUSG00000005078	0.0107671	0.870396	0.899984	0.165832
102635783	Gm11266	ENSMUSG00000087413	-0.0304568	0.870419	0.899984	-0.165803
74470	Cep72	ENSMUSG00000021572	-0.0287227	0.870483	0.899985	-0.165719
20720	Serpine2	ENSMUSG00000026249	0.0148168	0.871626	0.901078	0.164243
14451	Gas1	ENSMUSG00000052957	-0.0179485	0.871669	0.901078	-0.164187
22339	Vegfa	ENSMUSG00000023951	-0.0327719	0.872008	0.901361	-0.16375
66356	Knop1	ENSMUSG00000030980	0.0114571	0.873115	0.902438	0.16232
234740	Tmem231	ENSMUSG00000031951	0.0163794	0.873683	0.902958	0.161587
100503003	Gm17484	ENSMUSG00000091514	-0.0354822	0.874025	0.903245	-0.161145
319832	Tmem229a	ENSMUSG00000048022	-0.0280385	0.87414	0.903253	-0.160997
24061	Smc1a	ENSMUSG00000041133	-0.0130862	0.874198	0.903253	-0.160921
14114	Fbln1	ENSMUSG00000006369	0.0553805	0.874226	0.903253	0.160885
20321	Frrs1	ENSMUSG00000033386	0.0243862	0.874525	0.903495	0.160499
71911	Bdh1	ENSMUSG00000046598	0.0158929	0.874605	0.903511	0.160396
72512	Tmem173	ENSMUSG00000024349	0.0267945	0.874825	0.903672	0.160111
84095	Pi4k2a	ENSMUSG00000025178	-0.0151208	0.875107	0.903895	-0.159749
20284	Scrg1	ENSMUSG00000031610	0.0243076	0.875346	0.904038	0.159439
114601	Ehbp1l1	ENSMUSG00000024937	0.0351284	0.875374	0.904038	0.159404
171567	Nme7	ENSMUSG00000026575	0.0139736	0.875919	0.904468	0.1587
17540	Mrvi1	ENSMUSG00000005611	0.0490704	0.87592	0.904468	0.158699
100038514	Gm11837	ENSMUSG00000086587	0.0346469	0.875992	0.904476	0.158605
244891	Scaper	ENSMUSG00000034007	0.0179857	0.876137	0.904559	0.158418
192157	Socs7	ENSMUSG00000038485	0.00985946	0.876437	0.904801	0.158031
72313	Fryl	ENSMUSG00000070733	0.0201571	0.877216	0.905472	0.157026
72333	Palld	ENSMUSG00000058056	-0.0172344	0.878069	0.906285	-0.155926
622404	Ccdc107	ENSMUSG00000028461	0.0135326	0.879145	0.907262	0.154538
20833	Ssrp1	ENSMUSG00000027067	0.0104934	0.879528	0.90759	0.154045
19773	Rln1	ENSMUSG00000039097	-0.0338516	0.879598	0.907595	-0.153954
99151	Cercam	ENSMUSG00000039787	0.0304814	0.880198	0.908147	0.153181
16803	Lbp	ENSMUSG00000016024	-0.0328943	0.880573	0.908467	-0.152698
70556	Slc25a33	ENSMUSG00000028982	-0.0141891	0.880661	0.908491	-0.152583
319604	Fam168a	ENSMUSG00000029461	-0.0120753	0.880933	0.908676	-0.152233
224648	Uhrf1bp1	ENSMUSG00000039512	-0.0119845	0.880985	0.908676	-0.152167
13211	Dhx9	ENSMUSG00000042699	0.0183072	0.881752	0.909348	0.151177
236266	Alms1	ENSMUSG00000063810	-0.0298268	0.882159	0.9097	-0.150653
68010	Bambi	ENSMUSG00000024232	0.0197924	0.882477	0.90996	0.150244
52040	Ppp1r10	ENSMUSG00000039220	-0.0136637	0.882721	0.910145	-0.149929
93886	Pcdhb15	ENSMUSG00000047033	-0.0265446	0.882829	0.91019	-0.149789
245880	Wasf3	ENSMUSG00000029636	-0.0088041	0.883388	0.910698	-0.14907
72486	Rnf219	ENSMUSG00000022120	0.0165709	0.883484	0.910731	0.148945
74277	Chic2	ENSMUSG00000029229	0.0165939	0.883552	0.910733	0.148858
330738	Gm38414	ENSMUSG00000109704	0.0818724	0.884071	0.911201	0.148189
380840	Lyrm4	ENSMUSG00000046573	0.01264	0.88432	0.91139	0.147869
192198	Lrrc4	ENSMUSG00000049939	0.0101604	0.884405	0.911411	0.147759
233189	Ctu1	ENSMUSG00000038888	-0.0195676	0.884598	0.911542	-0.14751
14198	Fhit	ENSMUSG00000060579	0.0182275	0.885157	0.912051	0.146791
227331	Gigyf2	ENSMUSG00000048000	-0.0112801	0.885247	0.912076	-0.146675
219094	Khnyn	ENSMUSG00000047153	-0.0126023	0.885796	0.912527	-0.145967
12700	Cish	ENSMUSG00000032578	0.0318268	0.885814	0.912527	0.145944
108645	Mat2b	ENSMUSG00000042032	0.0116028	0.886303	0.912954	0.145314
11975	Atp6v0a1	ENSMUSG00000019302	-0.00937157	0.88636	0.912954	-0.145242
76897	Ralyl	ENSMUSG00000039717	-0.0114146	0.886708	0.913192	-0.144793
330188	Ccdc63	ENSMUSG00000043036	-0.0322096	0.886722	0.913192	-0.144775
20185	Ncor1	ENSMUSG00000018501	-0.0158752	0.887783	0.91415	-0.143409
18858	Pmp22	ENSMUSG00000018217	-0.0122485	0.887862	0.914165	-0.143307
110954	Rpl10	ENSMUSG00000008682	-0.0115575	0.888414	0.914665	-0.142597
67856	Echdc3	ENSMUSG00000039063	-0.0381165	0.888735	0.914928	-0.142183
353499	Tmc4	ENSMUSG00000019734	-0.0273618	0.889058	0.915124	-0.141768
268902	Robo2	ENSMUSG00000052516	-0.0127981	0.889157	0.915124	-0.141641
227377	Farp2	ENSMUSG00000034066	-0.0154953	0.889187	0.915124	-0.141602
625662	Ankrd31	ENSMUSG00000109561	0.0432892	0.889187	0.915124	0.141602
64704	Htra2	ENSMUSG00000068329	0.0156595	0.889342	0.915216	0.141402
240328	F830016B08Rik	ENSMUSG00000090942	-0.0597051	0.889509	0.915257	-0.141187
18768	Pkib	ENSMUSG00000019876	-0.0279823	0.889532	0.915257	-0.141157
66148	Dnajc15	ENSMUSG00000022013	-0.0164349	0.889579	0.915257	-0.141098
51875	Tmem141	ENSMUSG00000026939	-0.0229017	0.890437	0.916006	-0.139993
13019	Ctf1	ENSMUSG00000042340	-0.0240083	0.891028	0.916546	-0.139233
66943	Pqlc1	ENSMUSG00000034006	0.021135	0.89163	0.91708	0.138458
20739	Spta1	ENSMUSG00000026532	0.0308636	0.891696	0.91708	0.138373
67378	Bbs2	ENSMUSG00000031755	0.0107322	0.891747	0.91708	0.138308
80287	Apobec3	ENSMUSG00000009585	-0.0164752	0.89181	0.91708	-0.138228
93705	Pcdhgb8	ENSMUSG00000103081	-0.0335411	0.893199	0.918441	-0.136441
107029	Me2	ENSMUSG00000024556	0.0109336	0.893473	0.918656	0.136088
100043489	1300002E11Rik	ENSMUSG00000097290	-0.0148148	0.894268	0.919405	-0.135066
99681	Tchh	ENSMUSG00000052415	0.019296	0.894656	0.919736	0.134567
211482	Efhb	ENSMUSG00000023931	0.0249785	0.894827	0.919844	0.134347
71365	Pdss2	ENSMUSG00000038240	0.0111721	0.896538	0.921445	0.132148
57344	As3mt	ENSMUSG00000003559	-0.0430314	0.896587	0.921445	-0.132085
218121	Mboat1	ENSMUSG00000038732	-0.0182147	0.896699	0.921445	-0.131941
100126243	A030001D20Rik	ENSMUSG00000110357	0.0177324	0.896713	0.921445	0.131923
269224	Pask	ENSMUSG00000026274	0.0217243	0.896913	0.921582	0.131666
18750	Prkca	ENSMUSG00000050965	0.0170863	0.897831	0.922457	0.130486
14804	Grid2	ENSMUSG00000071424	-0.0164103	0.898311	0.922882	-0.12987
19885	Rorc	ENSMUSG00000028150	-0.036255	0.898659	0.923172	-0.129423
50789	Fbxl3	ENSMUSG00000022124	-0.0133336	0.898863	0.923314	-0.12916
73447	Wdr13	ENSMUSG00000031166	0.00712592	0.899062	0.92345	0.128905
19221	Ptgfrn	ENSMUSG00000027864	-0.0136302	0.899431	0.923761	-0.128431
68034	Fam122a	ENSMUSG00000074922	-0.0100192	0.899504	0.923769	-0.128337
27402	Pdhx	ENSMUSG00000010914	0.0082	0.899599	0.923798	0.128215
16425	Itih2	ENSMUSG00000037254	-0.0433804	0.89972	0.923854	-0.12806
209086	Samd9l	ENSMUSG00000047735	0.0212454	0.900214	0.924275	0.127425
57279	Slc25a20	ENSMUSG00000032602	-0.00815135	0.900262	0.924275	-0.127364
69556	Bod1	ENSMUSG00000044502	0.00849769	0.900408	0.924357	0.127176
327900	Ubtd2	ENSMUSG00000044949	0.0113174	0.900535	0.924419	0.127013
19876	Robo1	ENSMUSG00000022883	0.0141869	0.900797	0.924553	0.126677
19895	Rpia	ENSMUSG00000053604	0.0133561	0.900924	0.924609	0.126514
12266	C3	ENSMUSG00000024164	0.0428337	0.900985	0.924609	0.126436
21888	Tle4	ENSMUSG00000024642	0.0102135	0.901199	0.924761	0.126161
403178	Plcxd1	ENSMUSG00000064247	0.0507737	0.901362	0.92486	0.125951
268903	Nrip1	ENSMUSG00000048490	0.0166707	0.901532	0.924968	0.125732
107503	Atf5	ENSMUSG00000038539	0.01626	0.90178	0.925154	0.125415
57441	Gmnn	ENSMUSG00000006715	0.0248203	0.901868	0.925176	0.125302
15975	Ifnar1	ENSMUSG00000022967	0.00667595	0.902024	0.925269	0.1251
69747	Zswim7	ENSMUSG00000014243	0.012654	0.902489	0.925677	0.124504
13836	Epha2	ENSMUSG00000006445	0.0310886	0.902684	0.925757	0.124254
84112	Sucnr1	ENSMUSG00000027762	-0.0383298	0.902748	0.925757	-0.124172
18102	Nme1	ENSMUSG00000037601	-0.0115225	0.902766	0.925757	-0.124148
22294	Uxt	ENSMUSG00000001134	0.0141337	0.903352	0.926223	0.123396
67143	Ikzf5	ENSMUSG00000040167	0.00936543	0.904289	0.927116	0.122193
67036	Mrpl45	ENSMUSG00000018882	0.00940869	0.904361	0.927121	0.122101
69837	Pcgf1	ENSMUSG00000069678	0.0102687	0.904536	0.92717	0.121876
330217	Gal3st4	ENSMUSG00000075593	-0.0183991	0.904541	0.92717	-0.12187
11555	Adrb2	ENSMUSG00000045730	-0.0273996	0.904929	0.927499	-0.121373
68194	Ndufb4	ENSMUSG00000022820	-0.00932933	0.905507	0.928024	-0.12063
13616	Edn3	ENSMUSG00000027524	0.0255521	0.906836	0.929317	0.118925
117197	Bloc1s4	ENSMUSG00000060708	0.0137377	0.907287	0.929711	0.118347
107607	Nod1	ENSMUSG00000038058	0.0138226	0.907788	0.930157	0.117704
54367	Zfp326	ENSMUSG00000029290	-0.0120546	0.907954	0.93025	-0.117491
223453	Dap	ENSMUSG00000039168	0.0137078	0.908013	0.93025	0.117415
14088	Fancc	ENSMUSG00000021461	0.0128643	0.908103	0.930274	0.1173
215210	Tmem120a	ENSMUSG00000039886	0.0149252	0.908419	0.930476	0.116894
66701	Spryd4	ENSMUSG00000051346	-0.0107704	0.908432	0.930476	-0.116877
319478	Cxxc4	ENSMUSG00000044365	-0.0164852	0.908649	0.930629	-0.1166
19275	Ptprn	ENSMUSG00000026204	-0.0218283	0.909768	0.931596	-0.115164
72160	Tmem163	ENSMUSG00000026347	-0.0175514	0.909819	0.931596	-0.115099
79202	Tnfrsf22	ENSMUSG00000010751	-0.0143067	0.909827	0.931596	-0.115089
239336	Rxfp3	ENSMUSG00000060735	0.0180399	0.909878	0.931596	0.115023
103765	Tmem17	ENSMUSG00000049904	-0.0108729	0.909927	0.931596	-0.114961
17390	Mmp2	ENSMUSG00000031740	-0.0352297	0.911005	0.932564	-0.113578
28040	D6Wsu163e	ENSMUSG00000030347	-0.0107294	0.911119	0.932612	-0.113432
170753	Zfp704	ENSMUSG00000040209	-0.0164178	0.911274	0.932702	-0.113234
170460	Stard5	ENSMUSG00000046027	0.0124472	0.912149	0.933529	0.112112
216725	Adamts2	ENSMUSG00000036545	0.0351662	0.912627	0.93395	0.111499
71755	Dhdh	ENSMUSG00000011382	0.0351018	0.913026	0.93429	0.110987
16168	Il15	ENSMUSG00000031712	0.0235601	0.913152	0.93431	0.110826
100689	Spon2	ENSMUSG00000037379	-0.0470975	0.913288	0.93431	-0.110652
106878	Smim3	ENSMUSG00000038059	0.0148873	0.913302	0.93431	0.110634
97827	Exd2	ENSMUSG00000032705	0.00874846	0.913313	0.93431	0.11062
74442	Sgms2	ENSMUSG00000050931	0.0163646	0.913414	0.934345	0.110491
72572	Spats2	ENSMUSG00000051934	-0.00706277	0.914223	0.935104	-0.109453
100043813	Rps27rt	ENSMUSG00000050621	0.0274143	0.914584	0.935405	0.108991
103694	Tmed4	ENSMUSG00000004394	0.00668452	0.915041	0.935756	0.108405
320692	9430037G07Rik	ENSMUSG00000097073	0.019546	0.915061	0.935756	0.108379
20392	Sgce	ENSMUSG00000004631	0.00778119	0.915128	0.935756	0.108294
18720	Pip5k1a	ENSMUSG00000028126	-0.00645701	0.915666	0.936237	-0.107605
29820	Tnfrsf19	ENSMUSG00000060548	-0.0142177	0.915739	0.936244	-0.107511
53317	Plrg1	ENSMUSG00000027998	-0.00656407	0.915814	0.936252	-0.107415
16859	Lgals9	ENSMUSG00000001123	0.0264227	0.916404	0.936786	0.10666
20698	Sphk1	ENSMUSG00000061878	0.041569	0.916479	0.936794	0.106564
14312	Brd2	ENSMUSG00000024335	0.00596538	0.916739	0.936992	0.10623
20198	S100a4	ENSMUSG00000001020	0.0339897	0.917066	0.937234	0.105811
192161	Pcdha9	ENSMUSG00000103770	0.0135727	0.91711	0.937234	0.105755
72155	Cenpn	ENSMUSG00000031756	0.0199327	0.917303	0.937362	0.105508
109778	Blvra	ENSMUSG00000001999	-0.0086302	0.917384	0.937376	-0.105404
112407	Egln3	ENSMUSG00000035105	0.0173885	0.917476	0.937403	0.105285
20512	Slc1a3	ENSMUSG00000005360	0.0102491	0.918168	0.93804	0.1044
208908	Ccdc62	ENSMUSG00000061882	0.0146992	0.918302	0.938109	0.104228
66072	Sdhaf2	ENSMUSG00000024668	-0.0070722	0.918445	0.938187	-0.104045
12550	Cdh1	ENSMUSG00000000303	0.0919133	0.918892	0.938575	0.103472
380928	Lmo7	ENSMUSG00000033060	-0.0112856	0.919205	0.938825	-0.103072
408066	BC067074	ENSMUSG00000021763	-0.0155187	0.91948	0.939037	-0.10272
56839	Lgi1	ENSMUSG00000067242	0.0117627	0.919708	0.939133	0.102428
71827	Lrrc34	ENSMUSG00000027702	-0.0257504	0.920206	0.939516	-0.10179
14866	Gstm5	ENSMUSG00000004032	-0.00827384	0.920217	0.939516	-0.101776
14810	Grin1	ENSMUSG00000026959	-0.0125205	0.92034	0.939573	-0.101618
66841	Etfdh	ENSMUSG00000027809	-0.00702782	0.920489	0.939656	-0.101428
216456	Gls2	ENSMUSG00000044005	0.0188576	0.920697	0.9398	0.101161
54710	Hs3st3b1	ENSMUSG00000070407	0.0189033	0.921786	0.940842	0.0997677
15204	Herc2	ENSMUSG00000030451	-0.014001	0.921977	0.940968	-0.0995232
94066	Mrpl36	ENSMUSG00000021607	0.00717593	0.922105	0.941031	0.0993589
116838	Rims2	ENSMUSG00000037386	-0.0106232	0.922634	0.941502	-0.0986819
22770	Zhx1	ENSMUSG00000022361	0.0107544	0.922899	0.941703	0.098343
73338	Itpripl1	ENSMUSG00000074825	0.0207499	0.922995	0.941732	0.0982202
12834	Col6a2	ENSMUSG00000020241	-0.0415764	0.923177	0.941792	-0.0979862
18145	Npc1	ENSMUSG00000024413	0.00892451	0.923188	0.941792	0.097973
107734	Mrpl30	ENSMUSG00000026087	-0.00740322	0.923349	0.941887	-0.0977671
20438	Siah1b	ENSMUSG00000040749	-0.0109941	0.923792	0.942271	-0.0971994
69821	Mterf4	ENSMUSG00000026273	-0.00905712	0.924104	0.94252	-0.0968008
71943	Tom1l1	ENSMUSG00000020541	-0.00690497	0.92422	0.942569	-0.0966526
271786	Galnt13	ENSMUSG00000060988	-0.0164833	0.924358	0.942641	-0.0964759
14865	Gstm4	ENSMUSG00000027890	-0.0156746	0.924601	0.94282	-0.0961647
14725	Lrp2	ENSMUSG00000027070	0.0311729	0.925361	0.943526	0.0951921
212390	Klhl32	ENSMUSG00000040387	0.00888752	0.925527	0.943627	0.0949801
70802	Pwwp2a	ENSMUSG00000044950	0.00975237	0.925676	0.943674	0.0947894
54153	Rasa4	ENSMUSG00000004952	-0.0285385	0.925709	0.943674	-0.0947472
68070	Pdzd2	ENSMUSG00000022197	0.00788054	0.926461	0.94422	0.0937843
212880	Ddx46	ENSMUSG00000021500	-0.00829977	0.926518	0.94422	-0.0937122
233806	Tmem159	ENSMUSG00000030917	-0.0234287	0.926529	0.94422	-0.0936982
70008	Ace2	ENSMUSG00000015405	0.0282772	0.926566	0.94422	0.0936507
629147	Ctxn3	ENSMUSG00000069372	0.0376318	0.926581	0.94422	0.0936306
12695	Patj	ENSMUSG00000061859	-0.00988334	0.927178	0.944759	-0.0928671
16195	Il6st	ENSMUSG00000021756	-0.00802683	0.927427	0.944944	-0.0925488
12577	Cdkn1c	ENSMUSG00000037664	-0.0294724	0.928343	0.945808	-0.0913777
72351	Ptar1	ENSMUSG00000074925	0.0162033	0.92884	0.946245	0.0907415
59053	Hgh1	ENSMUSG00000022554	0.0102687	0.929841	0.947195	0.0894623
70385	Spdl1	ENSMUSG00000069910	0.0236499	0.930138	0.947422	0.0890819
140488	Igf2bp3	ENSMUSG00000029814	-0.0338749	0.930199	0.947422	-0.0890041
212632	Iffo2	ENSMUSG00000041025	0.0104354	0.930453	0.947612	0.0886786
244650	Phlpp2	ENSMUSG00000031732	0.00904004	0.930857	0.947885	0.0881623
11565	Adssl1	ENSMUSG00000011148	0.0262046	0.93151	0.948481	0.0873272
70207	Taco1	ENSMUSG00000001983	-0.00661195	0.93159	0.948494	-0.087225
380967	Tmem106c	ENSMUSG00000052369	0.00560739	0.931867	0.948707	0.0868708
14360	Fyn	ENSMUSG00000019843	0.00486085	0.932095	0.948869	0.0865797
229699	Slc16a4	ENSMUSG00000027896	-0.0119344	0.932436	0.949148	-0.0861435
218832	Polr3a	ENSMUSG00000025280	0.00616291	0.932881	0.949531	0.0855752
67177	Cdt1	ENSMUSG00000006585	0.0257401	0.933553	0.950146	0.0847163
59016	Thap11	ENSMUSG00000036442	0.00728475	0.933724	0.95025	0.084498
75614	Rab26os	ENSMUSG00000093565	-0.0211913	0.934132	0.95053	-0.0839765
73747	Shld1	ENSMUSG00000044991	-0.00966293	0.934134	0.95053	-0.0839731
13358	Slc25a1	ENSMUSG00000003528	-0.00837016	0.934953	0.951293	-0.0829272
50779	Rgs6	ENSMUSG00000021219	0.00760953	0.935149	0.951423	0.0826767
26390	Mapkbp1	ENSMUSG00000033902	0.00621847	0.935532	0.951661	0.0821864
243197	Mfsd7a	ENSMUSG00000029490	0.0245347	0.935577	0.951661	0.0821287
22033	Traf5	ENSMUSG00000026637	-0.0262567	0.935587	0.951661	-0.0821165
18861	Pms2	ENSMUSG00000079109	-0.0094314	0.935959	0.951971	-0.0816406
67707	Mrpl24	ENSMUSG00000019710	-0.00583142	0.936928	0.952887	-0.0804027
93874	Pcdhb3	ENSMUSG00000045498	0.0107301	0.937439	0.953337	0.0797496
231549	Lrrc8d	ENSMUSG00000046079	0.00590647	0.937653	0.953485	0.0794769
75452	Ascc2	ENSMUSG00000020412	0.00510944	0.937909	0.953676	0.0791496
77015	Mpped2	ENSMUSG00000016386	0.0081191	0.938221	0.953758	0.0787514
20686	Spa17	ENSMUSG00000001948	0.00879781	0.938271	0.953758	0.078687
280411	Lix1l	ENSMUSG00000049288	0.00633165	0.938284	0.953758	0.078671
11694	Alx3	ENSMUSG00000014603	0.0337353	0.938292	0.953758	0.0786598
241311	Zbtb34	ENSMUSG00000068966	-0.0103945	0.93833	0.953758	-0.0786111
231070	Insig1	ENSMUSG00000045294	0.00803934	0.938469	0.953829	0.0784344
11303	Abca1	ENSMUSG00000015243	-0.0131674	0.9387	0.953995	-0.0781386
17859	Mxi1	ENSMUSG00000025025	-0.00495624	0.938925	0.954154	-0.0778511
75050	Kif27	ENSMUSG00000060176	0.0104653	0.939074	0.954236	0.0776607
93883	Pcdhb12	ENSMUSG00000043458	0.0110618	0.939221	0.954304	0.0774738
72074	Anks4b	ENSMUSG00000030909	-0.0253451	0.93932	0.954304	-0.0773471
68255	Tmem86b	ENSMUSG00000045282	0.0142964	0.939346	0.954304	0.0773135
67219	Med18	ENSMUSG00000066042	-0.0127835	0.939594	0.954486	-0.0769972
54403	Slc4a4	ENSMUSG00000060961	0.0128223	0.939943	0.954772	0.0765506
226025	Trpm3	ENSMUSG00000052387	-0.0121978	0.940165	0.954928	-0.0762675
66310	Dpy30	ENSMUSG00000024067	-0.00557762	0.940862	0.95555	-0.0753775
634731	Susd1	ENSMUSG00000038578	0.0100532	0.940914	0.95555	0.0753107
67040	Ddx17	ENSMUSG00000055065	0.00491044	0.941034	0.955602	0.0751578
68002	Sdhaf4	ENSMUSG00000026154	-0.006956	0.94131	0.955813	-0.0748049
242864	Napepld	ENSMUSG00000044968	0.00657317	0.941608	0.956046	0.0744242
93875	Pcdhb4	ENSMUSG00000045689	-0.0137191	0.942396	0.956776	-0.0734185
23873	Faim	ENSMUSG00000032463	-0.00591078	0.942525	0.956838	-0.0732538
67252	Cap2	ENSMUSG00000021373	0.00712375	0.942778	0.957025	0.0729312
74352	Zfp84	ENSMUSG00000046185	0.00613163	0.942887	0.957066	0.072792
234069	Pcid2	ENSMUSG00000038542	-0.00441373	0.943541	0.957661	-0.0719558
66711	Sbds	ENSMUSG00000025337	-0.0046685	0.943956	0.958012	-0.0714271
56369	Apip	ENSMUSG00000010911	0.00448394	0.944068	0.958057	0.0712832
18685	Phtf1	ENSMUSG00000058388	-0.00608617	0.944306	0.958228	-0.0709798
108069	Grm3	ENSMUSG00000003974	0.00856032	0.94494	0.958801	0.0701707
13649	Egfr	ENSMUSG00000020122	0.0131241	0.945166	0.958962	0.0698811
100043133	9130023H24Rik	ENSMUSG00000062944	-0.00653735	0.945371	0.9591	-0.0696198
67134	Nop56	ENSMUSG00000027405	-0.00523793	0.945721	0.959385	-0.069173
384619	Ccdc155	ENSMUSG00000038292	-0.021441	0.946406	0.960011	-0.0682987
108735	Sft2d2	ENSMUSG00000040848	0.0056614	0.946718	0.960257	0.0679004
27277	Golga5	ENSMUSG00000021192	-0.00425257	0.947401	0.960872	-0.0670284
56045	Samhd1	ENSMUSG00000027639	-0.00587174	0.947462	0.960872	-0.0669509
217473	Ankmy2	ENSMUSG00000036188	0.00458315	0.947832	0.961178	0.0664782
226255	Atrnl1	ENSMUSG00000054843	0.00565822	0.94818	0.961461	0.0660345
243834	Zfp324	ENSMUSG00000004500	-0.00564333	0.948487	0.961689	-0.0656422
27055	Fkbp9	ENSMUSG00000029781	-0.00443686	0.948542	0.961689	-0.0655719
246313	Prokr2	ENSMUSG00000050558	-0.00968008	0.948981	0.962032	-0.0650117
242585	Slc35d1	ENSMUSG00000028521	-0.00688314	0.949018	0.962032	-0.0649645
106326	Osbpl11	ENSMUSG00000022807	0.0050498	0.949358	0.962306	0.0645317
11906	Zfhx3	ENSMUSG00000038872	0.00997482	0.950013	0.962901	0.063695
58520	Erg28	ENSMUSG00000021252	0.00411597	0.950169	0.962989	0.0634956
234371	Tmem161a	ENSMUSG00000002342	0.00573678	0.95057	0.963326	0.0629839
68549	Sgo2a	ENSMUSG00000026039	-0.0132984	0.950885	0.963574	-0.062583
66691	Gapvd1	ENSMUSG00000026867	-0.00522533	0.951029	0.963651	-0.0623986
74354	Lrguk	ENSMUSG00000056215	-0.0126616	0.951555	0.964114	-0.0617271
60531	Npvf	ENSMUSG00000029831	-0.0307448	0.952294	0.964723	-0.0607842
13627	Eef1a1	ENSMUSG00000037742	0.00393198	0.952537	0.96485	0.0604753
67138	Herc6	ENSMUSG00000029798	0.0100163	0.952683	0.964907	0.060288
19126	Prom1	ENSMUSG00000029086	-0.0139985	0.953032	0.96519	-0.0598431
72114	Zbed3	ENSMUSG00000041995	-0.00597071	0.953125	0.965214	-0.0597249
74480	Samd4	ENSMUSG00000021838	-0.0057143	0.953425	0.965387	-0.0593425
16331	Inpp5d	ENSMUSG00000026288	0.0169196	0.953434	0.965387	0.0593308
12369	Casp7	ENSMUSG00000025076	0.00630084	0.953833	0.965721	0.0588215
11911	Atf4	ENSMUSG00000042406	0.00528443	0.954289	0.966108	0.0582392
67573	Loxl4	ENSMUSG00000025185	0.0234659	0.954353	0.966108	0.058158
226352	Epb41l5	ENSMUSG00000026383	-0.00547809	0.954783	0.96641	-0.0576098
18143	Npas2	ENSMUSG00000026077	0.00457746	0.95479	0.96641	0.0576009
78321	Ankrd23	ENSMUSG00000067653	-0.0122109	0.955039	0.966592	-0.0572827
72514	Fgfbp3	ENSMUSG00000047632	0.00701836	0.955269	0.966755	0.0569896
170711	Otud7a	ENSMUSG00000033510	0.00724483	0.955437	0.966855	0.0567757
280408	Rilp	ENSMUSG00000038195	-0.0146644	0.95553	0.966879	-0.0566565
434756	Akap14	ENSMUSG00000036551	-0.0189093	0.955762	0.967044	-0.0563603
107515	Lgr4	ENSMUSG00000050199	-0.00536687	0.956411	0.96763	-0.0555335
19364	Rad51d	ENSMUSG00000018841	0.00461309	0.956825	0.967979	0.0550053
16772	Lama1	ENSMUSG00000032796	-0.0155094	0.956972	0.968058	-0.0548171
212517	Cfap44	ENSMUSG00000071550	-0.0113234	0.957141	0.968159	-0.0546016
381236	Lipo3	ENSMUSG00000024766	0.0102512	0.957576	0.968528	0.0540474
100039796	Tgtp2	ENSMUSG00000078921	-0.0267114	0.95774	0.968573	-0.0538388
19361	Rad51	ENSMUSG00000027323	-0.00731089	0.957819	0.968573	-0.0537369
27401	Skp2	ENSMUSG00000054115	0.00822521	0.957828	0.968573	0.0537264
72667	Zfp444	ENSMUSG00000044876	0.00421828	0.95821	0.968889	0.0532388
76967	2700049A03Rik	ENSMUSG00000034601	-0.00513526	0.958901	0.969401	-0.0523576
227648	Sec16a	ENSMUSG00000026924	0.0038861	0.958982	0.969401	0.0522544
12608	Cebpb	ENSMUSG00000056501	-0.00845796	0.958994	0.969401	-0.0522396
237253	Lrp11	ENSMUSG00000019796	0.00396416	0.959129	0.969467	0.0520672
107047	Psmg2	ENSMUSG00000024537	-0.00458898	0.959248	0.969518	-0.0519147
72349	Dusp3	ENSMUSG00000003518	0.00285877	0.959985	0.970192	0.0509757
66050	0610009B22Rik	ENSMUSG00000007777	-0.00477842	0.96043	0.970572	-0.0504078
223473	Nipal2	ENSMUSG00000038879	0.0148299	0.96063	0.970704	0.0501531
22690	Zfp28	ENSMUSG00000062861	-0.00429269	0.960959	0.970908	-0.0497341
244954	Prss35	ENSMUSG00000033491	-0.0268081	0.960971	0.970908	-0.0497181
56427	Tubd1	ENSMUSG00000020513	0.00496634	0.961369	0.97124	0.0492109
14782	Gsr	ENSMUSG00000031584	-0.00349155	0.961547	0.97135	-0.0489832
56191	Tro	ENSMUSG00000025272	0.00305474	0.962033	0.97177	0.0483648
21885	Tle1	ENSMUSG00000008305	0.00442864	0.962344	0.972014	0.0479673
72776	Sass6	ENSMUSG00000027959	0.00712148	0.962494	0.972036	0.0477765
17125	Smad1	ENSMUSG00000031681	0.00320956	0.962505	0.972036	0.0477629
68349	Ndufs3	ENSMUSG00000005510	0.00349831	0.962759	0.972152	0.0474383
12909	Crcp	ENSMUSG00000025532	0.00321146	0.963543	0.972764	0.0464394
101943	Sf3b3	ENSMUSG00000033732	0.00405701	0.96359	0.972764	0.046379
72167	Thumpd2	ENSMUSG00000024246	0.00540623	0.963606	0.972764	0.046359
18582	Pde6d	ENSMUSG00000026239	-0.00326629	0.963699	0.972764	-0.0462409
217653	Mis18bp1	ENSMUSG00000047534	0.0137476	0.963713	0.972764	0.0462224
16363	Irf2	ENSMUSG00000031627	-0.0036006	0.964017	0.973	-0.045835
14629	Gclc	ENSMUSG00000032350	0.0037481	0.964394	0.973311	0.0453539
230752	Eva1b	ENSMUSG00000050212	-0.0235303	0.964571	0.973419	-0.045129
22393	Wfs1	ENSMUSG00000039474	-0.0080782	0.964682	0.973461	-0.0449874
69188	Kmt2e	ENSMUSG00000029004	-0.00659115	0.964951	0.973662	-0.0446445
218214	Kdm1b	ENSMUSG00000038080	-0.0037319	0.965147	0.973789	-0.0443943
64075	Smoc1	ENSMUSG00000021136	0.0102481	0.965315	0.973841	0.0441807
338370	Nalcn	ENSMUSG00000000197	-0.0055446	0.965406	0.973841	-0.044065
192164	Pcdha12	ENSMUSG00000103310	0.0058313	0.965768	0.974134	0.0436032
104806	Fancm	ENSMUSG00000055884	0.00533694	0.966016	0.974314	0.0432869
271842	Rpusd2	ENSMUSG00000027324	0.00519266	0.966204	0.974434	0.0430468
217718	Nek9	ENSMUSG00000034290	0.00294135	0.966558	0.97472	0.0425962
231287	Atp10d	ENSMUSG00000046808	0.00658842	0.966823	0.974917	0.0422582
209357	Gtf2h3	ENSMUSG00000029387	-0.00250983	0.968331	0.976297	-0.040336
52585	Dhrs1	ENSMUSG00000002332	0.00709568	0.968546	0.976444	0.0400618
100039495	Gm15706	ENSMUSG00000086013	0.00679257	0.968727	0.976555	0.0398315
100043403	Gm14410	ENSMUSG00000078870	-0.0050861	0.968984	0.976744	-0.0395042
213980	Fbxw10	ENSMUSG00000090173	-0.00979021	0.969132	0.976822	-0.0393156
68032	Emc4	ENSMUSG00000027131	0.00248185	0.969265	0.976867	0.0391458
192232	Hps4	ENSMUSG00000042328	0.00485331	0.969316	0.976867	0.0390816
68051	Nutf2	ENSMUSG00000008450	-0.00358094	0.9694	0.976882	-0.0389736
102635639	Gm32926	ENSMUSG00000111474	-0.00913048	0.969901	0.977316	-0.0383353
106763	Ttbk1	ENSMUSG00000015599	-0.00335933	0.970633	0.977983	-0.0374024
73748	Gadl1	ENSMUSG00000056880	0.0196746	0.970731	0.978011	0.0372782
12649	Chek1	ENSMUSG00000032113	0.0077087	0.970879	0.978089	0.0370897
66665	Msantd3	ENSMUSG00000039693	-0.00415919	0.970984	0.978125	-0.0369553
230088	Fam214b	ENSMUSG00000036002	-0.00486583	0.971216	0.978242	-0.0366596
170643	Kirrel	ENSMUSG00000041734	0.00617228	0.97124	0.978242	0.0366291
228139	P2rx3	ENSMUSG00000027071	0.0076907	0.971765	0.978651	0.0359605
20637	Snrnp70	ENSMUSG00000063511	0.00287331	0.971787	0.978651	0.0359323
243725	Ppp1r9a	ENSMUSG00000032827	-0.00496139	0.972231	0.978965	-0.0353662
208748	Prrg3	ENSMUSG00000033361	0.00418215	0.972239	0.978965	0.0353566
72668	Skida1	ENSMUSG00000054074	-0.00477194	0.972567	0.979157	-0.0349388
20930	Surf1	ENSMUSG00000015790	0.00240985	0.972716	0.979184	0.0347489
381218	4430402I18Rik	ENSMUSG00000064202	-0.0042262	0.972737	0.979184	-0.0347222
106583	Scaf8	ENSMUSG00000046201	0.00312302	0.972828	0.979206	0.0346054
68895	Rasl11a	ENSMUSG00000029641	0.00625653	0.973739	0.980025	0.0334453
18028	Nfib	ENSMUSG00000008575	-0.00453524	0.973782	0.980025	-0.0333899
214239	Ccdc9b	ENSMUSG00000045838	0.00273742	0.974319	0.980494	0.0327065
71970	Zbed5	ENSMUSG00000034173	0.00509852	0.974495	0.980593	0.0324821
229644	Trim45	ENSMUSG00000033233	0.00306014	0.974591	0.980593	0.0323604
74895	Ccdc181	ENSMUSG00000026578	-0.00303904	0.974628	0.980593	-0.0323132
55984	Camkk1	ENSMUSG00000020785	-0.00247334	0.974785	0.980613	-0.0321131
382010	Cep44	ENSMUSG00000038215	-0.00307751	0.974788	0.980613	-0.0321087
19122	Prnp	ENSMUSG00000079037	-0.0015747	0.974893	0.980648	-0.0319748
381306	BC055324	ENSMUSG00000041406	0.0056477	0.975538	0.981227	0.0311532
234959	Med17	ENSMUSG00000031935	-0.00261049	0.975746	0.981365	-0.0308887
66934	Dsn1	ENSMUSG00000027635	-0.00296054	0.976834	0.982389	-0.0295022
320975	D330050G23Rik	ENSMUSG00000085316	-0.00804698	0.977095	0.982565	-0.0291697
66197	Cks2	ENSMUSG00000062248	0.00772843	0.977177	0.982565	0.0290659
237387	Lrrc3	ENSMUSG00000051652	-0.00372199	0.977221	0.982565	-0.0290098
12837	Col8a1	ENSMUSG00000068196	-0.0069913	0.977799	0.983076	-0.0282728
100038712	Gm10516	ENSMUSG00000097316	-0.00371178	0.978085	0.983235	-0.0279092
56693	Crtap	ENSMUSG00000032431	0.00414843	0.978098	0.983235	0.0278926
237806	Dnah9	ENSMUSG00000056752	-0.0047928	0.978201	0.983268	-0.0277608
235180	Fez1	ENSMUSG00000032118	-0.00199353	0.978781	0.983714	-0.0270221
16172	Il17ra	ENSMUSG00000002897	0.00351356	0.978838	0.983714	0.0269501
73873	Fam161a	ENSMUSG00000049811	0.00367656	0.978985	0.983714	0.0267622
78334	Cdk19	ENSMUSG00000038481	-0.00361232	0.979046	0.983714	-0.0266844
102122	Fam192a	ENSMUSG00000031774	0.00165276	0.979111	0.983714	0.0266012
320209	Ddx11	ENSMUSG00000035842	0.00470504	0.979122	0.983714	0.0265878
57764	Ntn4	ENSMUSG00000020019	0.00445201	0.979138	0.983714	0.0265675
94094	Trim34a	ENSMUSG00000056144	-0.00457035	0.979847	0.984314	-0.0256648
224671	Btbd9	ENSMUSG00000062202	0.0015424	0.979876	0.984314	0.0256272
74626	Tmem81	ENSMUSG00000048174	0.00352642	0.980011	0.984379	0.0254557
239591	Ttll8	ENSMUSG00000022388	0.00451335	0.980153	0.984451	0.0252751
67187	Zmynd19	ENSMUSG00000026974	0.00187724	0.980292	0.984519	0.025098
68659	Gask1b	ENSMUSG00000027955	-0.00371431	0.981165	0.985325	-0.023986
269338	Vps39	ENSMUSG00000027291	0.00130966	0.981255	0.985345	0.0238714
17357	Marcksl1	ENSMUSG00000047945	0.00310633	0.981493	0.985514	0.0235676
12461	Cct2	ENSMUSG00000034024	0.00118968	0.981608	0.985558	0.0234209
69726	Smyd3	ENSMUSG00000055067	0.00207333	0.982073	0.985954	0.022829
231866	Zfp12	ENSMUSG00000029587	0.00144303	0.982342	0.986153	0.0224862
67702	Rnf149	ENSMUSG00000048234	0.00172931	0.982597	0.986339	0.0221611
170707	Usp48	ENSMUSG00000043411	-0.00180282	0.982798	0.986417	-0.0219054
68852	Lrrn4cl	ENSMUSG00000071656	-0.00375188	0.982816	0.986417	-0.0218823
14200	Fhl2	ENSMUSG00000008136	0.00429125	0.982959	0.98649	0.0216999
101358	Fbxl14	ENSMUSG00000030019	-0.00171476	0.98304	0.9865	-0.0215972
71707	Ubiad1	ENSMUSG00000047719	-0.00186303	0.983176	0.986565	-0.0214241
230235	Frrs1l	ENSMUSG00000045589	-0.00275349	0.983719	0.987039	-0.0207323
70599	Itprid2	ENSMUSG00000027007	-0.00200522	0.984054	0.987305	-0.0203055
22196	Ube2i	ENSMUSG00000015120	0.00108264	0.984966	0.988148	0.0191444
57436	Gabarapl1	ENSMUSG00000030161	-0.0010446	0.985904	0.989019	-0.0179498
320492	A830018L16Rik	ENSMUSG00000057715	-0.0021636	0.987138	0.990043	-0.0163785
21869	Nkx2-1	ENSMUSG00000001496	-0.00292485	0.987336	0.990171	-0.016126
72179	Fbxl2	ENSMUSG00000032507	-0.0013959	0.987537	0.990243	-0.0158702
11947	Atp5b	ENSMUSG00000025393	-0.000865506	0.98755	0.990243	-0.0158537
56208	Becn1	ENSMUSG00000035086	0.000773017	0.988525	0.991078	0.0146124
239337	Adamts12	ENSMUSG00000047497	-0.00503476	0.988663	0.991146	-0.0144364
243653	Clec1a	ENSMUSG00000033082	0.00335174	0.989107	0.99152	0.0138711
227058	Dnah7b	ENSMUSG00000041144	-0.00243208	0.98949	0.991833	-0.0133825
53626	Insm1	ENSMUSG00000068154	-0.00338898	0.989738	0.99201	-0.0130666
99586	Dpyd	ENSMUSG00000033308	0.00143857	0.989915	0.992116	0.0128424
15894	Icam1	ENSMUSG00000037405	-0.00419601	0.990031	0.992161	-0.0126947
18441	P2ry1	ENSMUSG00000027765	0.00206836	0.990324	0.992321	0.0123204
11682	Alk	ENSMUSG00000055471	-0.00236195	0.990332	0.992321	-0.0123104
102638882	Gm35339	ENSMUSG00000109179	-0.00280295	0.990837	0.992755	-0.0116678
74482	Ifitm7	ENSMUSG00000065968	-0.00357294	0.991263	0.993111	-0.0111248
212448	9330159F19Rik	ENSMUSG00000004360	-0.00131835	0.991513	0.99329	-0.0108066
214230	Pak6	ENSMUSG00000074923	-0.00191421	0.991595	0.993301	-0.0107031
71116	Stx18	ENSMUSG00000029125	0.00074467	0.99176	0.993395	0.0104927
52822	Rufy3	ENSMUSG00000029291	0.00093888	0.992203	0.993763	0.00992796
18260	Ocln	ENSMUSG00000021638	-0.00128587	0.992269	0.993763	-0.00984398
19259	Ptpn5	ENSMUSG00000030854	-0.00128938	0.99264	0.994063	-0.00937232
69068	Tcim	ENSMUSG00000056313	-0.00217279	0.993156	0.994508	-0.00871483
382245	Tmem29	ENSMUSG00000041353	0.000608517	0.993549	0.994831	0.00821416
17876	Myef2	ENSMUSG00000027201	0.000573317	0.994039	0.99525	0.00759031
211389	Suox	ENSMUSG00000049858	-0.000407091	0.995157	0.996298	-0.00616653
213988	Tnrc6b	ENSMUSG00000047888	-0.000937262	0.995654	0.996675	-0.00553408
246694	Hps5	ENSMUSG00000014418	0.000423689	0.995676	0.996675	0.00550587
100041581	Zkscan16	ENSMUSG00000038630	0.00100709	0.996146	0.997074	0.00490746
14707	Gng5	ENSMUSG00000068523	-0.000466465	0.996711	0.997512	-0.00418809
19766	Ripk1	ENSMUSG00000021408	0.000359257	0.996727	0.997512	0.00416816
17960	Nat1	ENSMUSG00000025588	0.000680567	0.997031	0.997745	0.00378011
14548	Mrps33	ENSMUSG00000029918	0.000210651	0.997547	0.99819	0.00312367
210933	Adgrb3	ENSMUSG00000033569	0.000250575	0.998195	0.998764	0.0022986
54712	Plxnc1	ENSMUSG00000074785	-0.000297238	0.998263	0.998764	-0.00221153
21832	Thpo	ENSMUSG00000022847	-0.000423319	0.999091	0.999448	-0.00115771
277468	Slc39a12	ENSMUSG00000036949	0.000118386	0.999301	0.999588	0.000889508
245866	Ift52	ENSMUSG00000017858	5.28456e-05	0.999505	0.999686	0.000630696
20530	Slc31a2	ENSMUSG00000066152	5.28382e-05	0.999542	0.999686	0.000582562
269180	Inpp4a	ENSMUSG00000026113	1.15924e-05	0.999845	0.999917	0.000197432
114774	Pawr	ENSMUSG00000035873	-1.33314e-05	0.999942	0.999942	-7.42102e-05

### Sheet: D7_vs_D1
entrezid	symbol	ensg	logFC	p	padj	t
108167848	Gm12258	ENSMUSG00000072915	-1.02987	5.59237e-09	7.81366e-05	-11.3154
17869	Myc	ENSMUSG00000022346	1.14963	2.47174e-08	0.000171247	10.1741
238317	Elmsan1	ENSMUSG00000042507	0.82424	4.73627e-08	0.000171247	9.70314
22190	Ubc	ENSMUSG00000008348	0.784504	5.54788e-08	0.000171247	9.59108
20384	Srsf5	ENSMUSG00000021134	0.55168	6.12823e-08	0.000171247	9.52107
13653	Egr1	ENSMUSG00000038418	1.92842	9.27645e-08	0.000216018	9.23329
18218	Dusp8	ENSMUSG00000037887	0.487707	3.12195e-07	0.000623141	8.42581
239556	Cacna1i	ENSMUSG00000022416	0.840374	6.31319e-07	0.000953516	7.97959
12310	Calca	ENSMUSG00000030669	1.19067	6.32796e-07	0.000953516	7.97814
214855	Arid5a	ENSMUSG00000037447	1.03914	6.82447e-07	0.000953516	7.9312
22695	Zfp36	ENSMUSG00000044786	1.30708	8.41666e-07	0.00101015	7.80179
83486	Rbm5	ENSMUSG00000032580	-0.52955	9.33588e-07	0.00101015	-7.7383
13406	Dmp1	ENSMUSG00000029307	-1.08194	9.41733e-07	0.00101015	-7.733
217166	Nr1d1	ENSMUSG00000020889	0.950216	1.01218e-06	0.00101015	7.68902
224617	Tbc1d24	ENSMUSG00000036473	-0.612688	1.19746e-06	0.0011154	-7.58713
231999	Plekha8	ENSMUSG00000005225	-0.564839	1.37883e-06	0.00117973	-7.50228
229599	Ciart	ENSMUSG00000038550	1.00135	1.4354e-06	0.00117973	7.4782
67111	Naaa	ENSMUSG00000029413	0.569181	1.60282e-06	0.00124414	7.41234
20893	Bhlhe40	ENSMUSG00000030103	0.746134	1.71259e-06	0.00125938	7.37296
229003	Helz2	ENSMUSG00000027580	0.822871	2.00983e-06	0.00140407	7.27831
225724	Mapk4	ENSMUSG00000024558	0.505162	2.46113e-06	0.00162523	7.15953
54376	Cacng3	ENSMUSG00000066189	0.64627	2.71401e-06	0.00162523	7.10256
240038	Zfp994	ENSMUSG00000096433	-0.86495	2.77747e-06	0.00162523	-7.08914
68364	0610030E20Rik	ENSMUSG00000058706	-0.564384	2.7917e-06	0.00162523	-7.08617
56405	Dusp14	ENSMUSG00000018648	0.634914	3.01769e-06	0.00168653	7.04108
13654	Egr2	ENSMUSG00000037868	2.48072	3.52239e-06	0.00189092	6.95196
98685	Trmt1l	ENSMUSG00000053286	-0.430738	3.80327e-06	0.00189092	-6.90797
15945	Cxcl10	ENSMUSG00000034855	1.28084	3.93712e-06	0.00189092	6.88819
64453	Zfp280b	ENSMUSG00000049764	-0.656783	3.98767e-06	0.00189092	-6.8809
100042450	Smim17	ENSMUSG00000093536	0.88522	4.15863e-06	0.00189092	6.85695
14803	Grid1	ENSMUSG00000041078	0.503767	4.19542e-06	0.00189092	6.85193
213469	Lgi3	ENSMUSG00000033595	1.1617	4.3801e-06	0.00191246	6.8274
238331	Zdhhc22	ENSMUSG00000048483	-1.24312	4.52775e-06	0.00191702	-6.80856
207565	Camkk2	ENSMUSG00000029471	0.723765	4.76624e-06	0.00195865	6.77944
18019	Nfatc2	ENSMUSG00000027544	0.849985	5.22191e-06	0.00208459	6.72781
238693	Zfp58	ENSMUSG00000071291	-0.728675	6.13002e-06	0.00237913	-6.63763
665270	Plb1	ENSMUSG00000029134	-1.33168	7.33044e-06	0.00266618	-6.53778
241638	Lzts3	ENSMUSG00000037703	0.670531	7.37544e-06	0.00266618	6.53437
381990	Zbtb2	ENSMUSG00000075327	0.600492	7.44211e-06	0.00266618	6.52937
319615	Zfp944	ENSMUSG00000033972	-0.812674	7.74147e-06	0.00270409	-6.50747
12156	Bmp2	ENSMUSG00000027358	1.46823	9.02744e-06	0.00291877	6.42246
21981	Ppp1r13b	ENSMUSG00000021285	0.503322	9.27328e-06	0.00291877	6.40766
67538	Zswim3	ENSMUSG00000045822	-0.631304	9.49658e-06	0.00291877	-6.39456
78912	Sp2	ENSMUSG00000018678	0.804884	9.52385e-06	0.00291877	6.39298
72180	Zfp661	ENSMUSG00000034800	-0.595692	9.87206e-06	0.00291877	-6.37324
70028	Dop1b	ENSMUSG00000022946	0.653832	9.9115e-06	0.00291877	6.37105
233056	Zfp790	ENSMUSG00000011427	-0.533063	1.02379e-05	0.00291877	-6.35327
217944	Rapgef5	ENSMUSG00000041992	-0.768595	1.04731e-05	0.00291877	-6.34081
22066	Trpc4	ENSMUSG00000027748	-0.575577	1.09379e-05	0.00291877	-6.31704
238722	Zfp72	ENSMUSG00000069184	-0.877568	1.09612e-05	0.00291877	-6.31587
66526	Tceanc2	ENSMUSG00000028619	-0.382064	1.12673e-05	0.00291877	-6.30082
22700	Zfp40	ENSMUSG00000002617	-0.713701	1.13853e-05	0.00291877	-6.29513
544922	Zkscan4	ENSMUSG00000054931	-0.769813	1.17422e-05	0.00291877	-6.27829
232431	Gprc5a	ENSMUSG00000046733	2.65277	1.1753e-05	0.00291877	6.27778
212898	Dse	ENSMUSG00000039497	-0.707096	1.17743e-05	0.00291877	-6.27679
270150	Ccdc153	ENSMUSG00000070306	1.09592	1.18901e-05	0.00291877	6.27146
54123	Irf7	ENSMUSG00000025498	1.08784	1.19074e-05	0.00291877	6.27067
13656	Egr4	ENSMUSG00000071341	1.8463	1.28054e-05	0.00308477	6.23109
73668	Ttc21b	ENSMUSG00000034848	-0.486648	1.32179e-05	0.0030982	-6.21387
22680	Zfp207	ENSMUSG00000017421	-0.387667	1.33046e-05	0.0030982	-6.21032
71599	Senp8	ENSMUSG00000051705	-0.779178	1.36959e-05	0.00312533	-6.1946
73316	Calr3	ENSMUSG00000019732	-0.673731	1.41128e-05	0.00312533	-6.17836
330502	Zfp82	ENSMUSG00000098022	-0.840123	1.42226e-05	0.00312533	-6.17416
15370	Nr4a1	ENSMUSG00000023034	2.03759	1.45596e-05	0.00312533	6.1615
18626	Per1	ENSMUSG00000020893	0.914259	1.46176e-05	0.00312533	6.15935
449000	Zfp960	ENSMUSG00000096696	-0.896308	1.47632e-05	0.00312533	-6.15399
16600	Klf4	ENSMUSG00000003032	1.78929	1.57598e-05	0.00326317	6.11874
74309	Osbp2	ENSMUSG00000020435	0.49308	1.58814e-05	0.00326317	6.11459
93694	Clec2d	ENSMUSG00000030157	-1.55347	1.6173e-05	0.00326404	-6.10479
408062	Zfp873	ENSMUSG00000061371	-0.690944	1.63529e-05	0.00326404	-6.09884
16819	Lcn2	ENSMUSG00000026822	-2.08271	1.67291e-05	0.00327186	-6.0866
331623	Bend3	ENSMUSG00000038214	0.53307	1.68604e-05	0.00327186	6.0824
22139	Ttr	ENSMUSG00000061808	1.43161	1.71843e-05	0.00328902	6.07217
226541	Klhl20	ENSMUSG00000026705	-0.445534	1.79607e-05	0.00339117	-6.04846
71897	Lypd6b	ENSMUSG00000026765	0.773356	1.87685e-05	0.00346605	6.02489
20846	Stat1	ENSMUSG00000026104	0.686357	1.93162e-05	0.00346605	6.0095
22718	Zfp60	ENSMUSG00000037640	-0.588197	1.94095e-05	0.00346605	-6.00692
66717	Ccdc96	ENSMUSG00000050677	0.578948	1.94622e-05	0.00346605	6.00547
66875	Swt1	ENSMUSG00000052748	-0.866673	1.95976e-05	0.00346605	-6.00176
78751	Zc3h6	ENSMUSG00000042851	-0.795818	1.99903e-05	0.00347283	-5.99117
64011	Nrgn	ENSMUSG00000053310	1.34687	2.01331e-05	0.00347283	5.98737
268670	Zfp759	ENSMUSG00000057396	-0.722944	2.05604e-05	0.00350328	-5.97616
12300	Cacng2	ENSMUSG00000019146	0.418397	2.10696e-05	0.00354679	5.96312
320683	Zfp629	ENSMUSG00000045639	-0.378732	2.19535e-05	0.0036516	-5.94123
210503	Zfp677	ENSMUSG00000062743	-0.83451	2.27108e-05	0.00368738	-5.9232
58212	Srrm3	ENSMUSG00000039860	0.709011	2.29763e-05	0.00368738	5.91702
11733	Ank1	ENSMUSG00000031543	0.501596	2.31152e-05	0.00368738	5.91382
16476	Jun	ENSMUSG00000052684	1.19119	2.32498e-05	0.00368738	5.91074
13643	Efnb3	ENSMUSG00000003934	0.83854	2.36174e-05	0.00368738	5.90241
240120	Zfp119b	ENSMUSG00000062101	-0.661306	2.37521e-05	0.00368738	-5.8994
23945	Mgll	ENSMUSG00000033174	0.838776	2.47046e-05	0.0037931	5.87856
98402	Sh3bp4	ENSMUSG00000036206	0.575472	2.58196e-05	0.00392121	5.85519
102635552	Gm32856	ENSMUSG00000110605	-0.900819	2.63837e-05	0.0039265	-5.84377
77113	Klhl2	ENSMUSG00000031605	-0.600607	2.65527e-05	0.0039265	-5.84039
78896	Ecrg4	ENSMUSG00000026051	0.577692	2.66975e-05	0.0039265	5.83752
215615	Rnpep	ENSMUSG00000041926	0.704454	2.77871e-05	0.00404419	5.81641
214897	Csnk1g1	ENSMUSG00000032384	-0.536468	2.81078e-05	0.00404869	-5.81036
280411	Lix1l	ENSMUSG00000049288	-0.465435	2.86661e-05	0.00408193	-5.8
16515	Kcnj12	ENSMUSG00000042529	0.98654	2.89229e-05	0.00408193	5.7953
15512	Hspa2	ENSMUSG00000059970	0.566885	2.97652e-05	0.00414157	5.78019
56743	Lat2	ENSMUSG00000040751	-1.48342	2.99384e-05	0.00414157	-5.77714
228869	Ncoa5	ENSMUSG00000039804	0.462178	3.08062e-05	0.00419964	5.76212
216578	Papolg	ENSMUSG00000020273	-0.533605	3.09593e-05	0.00419964	-5.75952
20499	Slc12a7	ENSMUSG00000017756	0.445256	3.12896e-05	0.00420364	5.75394
104349	Zfp119a	ENSMUSG00000057835	-0.929929	3.19536e-05	0.00425196	-5.74292
432572	Specc1	ENSMUSG00000042331	0.363854	3.24868e-05	0.00428213	5.73424
16977	Lrrc23	ENSMUSG00000030125	0.857396	3.33789e-05	0.0043586	5.72004
12747	Clk1	ENSMUSG00000026034	-0.606017	3.3857e-05	0.00438009	-5.7126
211770	Trib1	ENSMUSG00000032501	1.04465	3.45308e-05	0.00439247	5.70229
12614	Celsr1	ENSMUSG00000016028	0.84574	3.45814e-05	0.00439247	5.70152
24110	Usp18	ENSMUSG00000030107	0.757225	3.66151e-05	0.00453502	5.67166
54377	Cacng4	ENSMUSG00000020723	0.768418	3.6625e-05	0.00453502	5.67151
14281	Fos	ENSMUSG00000021250	1.81437	3.66774e-05	0.00453502	5.67077
56542	Ick	ENSMUSG00000009828	-0.51727	3.71904e-05	0.0045581	-5.66352
12978	Csf1r	ENSMUSG00000024621	-2.32663	3.78376e-05	0.0045935	-5.65452
70673	Prdm16	ENSMUSG00000039410	0.608077	3.81367e-05	0.0045935	5.65042
244556	Zfp791	ENSMUSG00000074194	-0.551176	3.88657e-05	0.00460674	-5.64055
408065	Zfp456	ENSMUSG00000078995	-1.42008	3.89374e-05	0.00460674	-5.63959
117149	Tirap	ENSMUSG00000032041	-0.608682	3.95198e-05	0.00460674	-5.63186
212516	Efcab12	ENSMUSG00000030321	0.82064	3.95654e-05	0.00460674	5.63126
243574	Kbtbd8	ENSMUSG00000030031	-1.0421	4.19674e-05	0.0048063	-5.6006
22029	Traf1	ENSMUSG00000026875	0.783499	4.30791e-05	0.00484941	5.58703
72287	Plekhf1	ENSMUSG00000074170	0.83983	4.30908e-05	0.00484941	5.58689
233071	Arhgap33	ENSMUSG00000036882	0.953724	4.3385e-05	0.00484941	5.58336
67412	Soga3	ENSMUSG00000038916	0.46971	4.39426e-05	0.00487274	5.57673
74407	Ttc25	ENSMUSG00000006784	0.589863	4.54441e-05	0.00496934	5.55931
18217	Ntsr2	ENSMUSG00000020591	0.5673	4.57784e-05	0.00496934	5.55552
328778	Rab26	ENSMUSG00000079657	1.06702	4.58807e-05	0.00496934	5.55436
14859	Gsta3	ENSMUSG00000025934	-1.26011	4.75749e-05	0.00507702	-5.53559
207596	Thsd4	ENSMUSG00000032289	-0.96721	4.80252e-05	0.00507702	-5.53072
224598	Zfp758	ENSMUSG00000044501	-0.907151	4.80622e-05	0.00507702	-5.53032
218100	Zfp322a	ENSMUSG00000046351	-0.665736	4.84866e-05	0.00507702	-5.52578
97884	B3galnt2	ENSMUSG00000039242	-0.624927	4.86917e-05	0.00507702	-5.5236
627191	Syndig1l	ENSMUSG00000071234	0.665429	4.92691e-05	0.00509917	5.51751
228357	Lrp4	ENSMUSG00000027253	0.790496	5.05853e-05	0.00519689	5.50389
108069	Grm3	ENSMUSG00000003974	0.709875	5.12922e-05	0.00520351	5.49673
67752	Ppp1r32	ENSMUSG00000035179	0.97364	5.13945e-05	0.00520351	5.4957
74646	Spsb1	ENSMUSG00000039911	0.53666	5.18085e-05	0.00520769	5.49157
12799	Cnp	ENSMUSG00000006782	0.493661	5.2378e-05	0.00522732	5.48593
117167	Steap4	ENSMUSG00000012428	-1.00014	5.43394e-05	0.00535028	-5.46699
20357	Sema5b	ENSMUSG00000052133	0.844191	5.46029e-05	0.00535028	5.4645
72397	Rbm12b1	ENSMUSG00000046667	-0.602729	5.56732e-05	0.00540185	-5.45451
21838	Thy1	ENSMUSG00000032011	0.516472	5.78813e-05	0.00552806	5.43451
268706	Slc38a9	ENSMUSG00000047789	-0.539374	5.83272e-05	0.00552806	-5.43057
12877	Cpeb1	ENSMUSG00000025586	-0.523426	5.83962e-05	0.00552806	-5.42996
381489	Rxfp1	ENSMUSG00000034009	-3.75537	5.89097e-05	0.00552806	-5.42547
24060	Slc35a1	ENSMUSG00000028293	-0.321027	5.91805e-05	0.00552806	-5.42311
244668	Sipa1l2	ENSMUSG00000001995	0.473314	5.97149e-05	0.00552806	5.4185
72555	Shisa9	ENSMUSG00000022494	0.565707	5.97436e-05	0.00552806	5.41825
12654	Chil1	ENSMUSG00000064246	-0.817468	6.03559e-05	0.00554798	-5.41302
18933	Prrx1	ENSMUSG00000026586	-0.516154	6.20866e-05	0.00566976	-5.39852
243373	AI854703	ENSMUSG00000053297	0.671366	6.34639e-05	0.00574337	5.38728
319179	H2bc6	ENSMUSG00000047246	0.797634	6.37508e-05	0.00574337	5.38497
73750	Whrn	ENSMUSG00000039137	1.14598	6.41258e-05	0.00574337	5.38196
19116	Prlr	ENSMUSG00000005268	-1.22371	6.51702e-05	0.00576267	-5.37369
56215	Acin1	ENSMUSG00000022185	0.395266	6.57076e-05	0.00576267	5.36949
233057	Zfp940	ENSMUSG00000050855	-0.659448	6.59344e-05	0.00576267	-5.36773
11858	Rnd2	ENSMUSG00000001313	0.667469	6.59911e-05	0.00576267	5.36729
104348	Zfp120	ENSMUSG00000068134	-0.646731	6.70098e-05	0.00581529	-5.35946
170638	Hpcal4	ENSMUSG00000046093	-0.746101	6.85012e-05	0.00589998	-5.34821
382073	Ccdc84	ENSMUSG00000043923	-0.67849	6.91098e-05	0.00589998	-5.34369
81489	Dnajb1	ENSMUSG00000005483	0.402234	6.92526e-05	0.00589998	5.34263
21887	Tle3	ENSMUSG00000032280	0.488736	6.97798e-05	0.00590862	5.33876
72139	2610044O15Rik8	ENSMUSG00000071302	-0.62892	7.01998e-05	0.00590862	-5.3357
207607	Ccdc40	ENSMUSG00000039963	0.622242	7.09705e-05	0.00593772	5.33012
81703	Jdp2	ENSMUSG00000034271	0.959214	7.36818e-05	0.006103	5.311
239099	Homez	ENSMUSG00000057156	-0.406919	7.38196e-05	0.006103	-5.31005
380855	Rsl1	ENSMUSG00000058900	-1.00422	7.64578e-05	0.00625582	-5.29217
110058	Syt17	ENSMUSG00000058420	0.791484	7.65635e-05	0.00625582	5.29146
71769	Bbs10	ENSMUSG00000035759	-0.57116	8.03734e-05	0.00647033	-5.26676
22350	Ezr	ENSMUSG00000052397	0.421352	8.07564e-05	0.00647033	5.26434
22701	Zfp41	ENSMUSG00000047003	-0.403097	8.07863e-05	0.00647033	-5.26416
30944	Zfp354c	ENSMUSG00000044807	-0.619442	8.10412e-05	0.00647033	-5.26256
12348	Car11	ENSMUSG00000003273	0.747331	8.35618e-05	0.00663367	5.247
19039	Lgals3bp	ENSMUSG00000033880	0.626533	8.48351e-05	0.00664232	5.23933
102614	Rpp25	ENSMUSG00000062309	0.865376	8.54091e-05	0.00664232	5.2359
60599	Trp53inp1	ENSMUSG00000028211	-0.565714	8.55911e-05	0.00664232	-5.23482
17133	Maff	ENSMUSG00000042622	1.37749	8.63153e-05	0.00664232	5.23055
71206	Katnal2	ENSMUSG00000025420	0.486563	8.67958e-05	0.00664232	5.22774
235386	Hykk	ENSMUSG00000035878	-0.455822	8.68389e-05	0.00664232	-5.22748
234358	Zfp930	ENSMUSG00000059897	-0.737808	8.72233e-05	0.00664232	-5.22524
69591	Mdrl	ENSMUSG00000097468	-1.02686	8.74739e-05	0.00664232	-5.22379
67230	Zfp329	ENSMUSG00000057894	-0.746844	8.84606e-05	0.00668093	-5.21811
12608	Cebpb	ENSMUSG00000056501	0.931162	8.9151e-05	0.00669687	5.21417
20980	Syt2	ENSMUSG00000026452	1.14023	8.97254e-05	0.00670397	5.21091
241118	Asic4	ENSMUSG00000033007	1.43492	9.21846e-05	0.00685108	5.19722
15552	Htr1d	ENSMUSG00000070687	1.97893	9.30524e-05	0.00687899	5.19248
74122	Tmem43	ENSMUSG00000030095	-0.342229	9.50537e-05	0.00697568	-5.18172
239319	Card6	ENSMUSG00000041849	-0.769249	9.61383e-05	0.00697568	-5.17599
192734	Lrrc75b	ENSMUSG00000046807	-0.409637	9.63504e-05	0.00697568	-5.17487
237500	Tmtc3	ENSMUSG00000036676	-0.656537	9.63575e-05	0.00697568	-5.17484
19252	Dusp1	ENSMUSG00000024190	1.66791	9.76605e-05	0.00698949	5.16805
16985	Lsp1	ENSMUSG00000018819	-0.66402	9.78606e-05	0.00698949	-5.16702
75234	Rnf19b	ENSMUSG00000028793	0.354636	9.84194e-05	0.00698949	5.16414
72017	Cyb5r1	ENSMUSG00000026456	-0.97299	9.85492e-05	0.00698949	-5.16347
210162	Zkscan2	ENSMUSG00000030757	-0.635292	9.95431e-05	0.0070101	-5.15841
16572	Kif5a	ENSMUSG00000074657	0.507075	9.98432e-05	0.0070101	5.15689
12611	Cebpg	ENSMUSG00000056216	-0.591229	0.000103516	0.00716565	-5.13866
75732	Iqcd	ENSMUSG00000029601	0.999931	0.000103704	0.00716565	5.13775
385674	Zfp174	ENSMUSG00000054939	-0.583043	0.00010398	0.00716565	-5.1364
27015	Polk	ENSMUSG00000021668	-0.609152	0.000104316	0.00716565	-5.13478
52668	Ifi27	ENSMUSG00000064215	0.405594	0.000104623	0.00716565	5.1333
195209	Zfp469	ENSMUSG00000043903	1.12229	0.00010758	0.00731165	5.11925
76895	Bicd2	ENSMUSG00000037933	0.275601	0.000108116	0.00731165	5.11675
14751	Gpi1	ENSMUSG00000036427	0.523598	0.000108325	0.00731165	5.11578
68817	Ddi2	ENSMUSG00000078515	-0.381019	0.000110118	0.00738001	-5.10752
227801	Dennd1a	ENSMUSG00000035392	0.443778	0.000110457	0.00738001	5.10597
378431	Txlnb	ENSMUSG00000039891	0.730957	0.000110922	0.00738001	5.10385
15936	Ier2	ENSMUSG00000053560	1.95529	0.000112244	0.00743254	5.09789
321000	Lrif1	ENSMUSG00000056260	-0.667536	0.000113892	0.00750614	-5.09056
69310	Pacrg	ENSMUSG00000037196	0.491086	0.000114958	0.00754084	5.08588
620592	Tmem28	ENSMUSG00000071719	0.663013	0.000115935	0.00756939	5.08162
241576	Ldlrad3	ENSMUSG00000048058	0.351482	0.000117223	0.00758842	5.07607
319158	H4c9	ENSMUSG00000060639	1.35799	0.000117313	0.00758842	5.07569
170729	Scrt1	ENSMUSG00000048385	1.01889	0.000120215	0.00772037	5.06342
74041	Ddias	ENSMUSG00000030641	-0.84707	0.000120458	0.00772037	-5.0624
67525	Trim62	ENSMUSG00000041000	0.622217	0.000121789	0.00773609	5.05689
19079	Prkab1	ENSMUSG00000029513	0.446392	0.000123115	0.00773609	5.05146
13655	Egr3	ENSMUSG00000033730	0.639728	0.000123354	0.00773609	5.05048
17427	Mns1	ENSMUSG00000032221	0.861745	0.000123556	0.00773609	5.04966
73233	Zfp942	ENSMUSG00000071267	-0.67448	0.000123936	0.00773609	-5.04812
382118	Zkscan7	ENSMUSG00000063488	-0.597461	0.000124026	0.00773609	-5.04776
218397	Rasa1	ENSMUSG00000021549	-0.610218	0.000127905	0.00792089	-5.03232
243906	Zfp14	ENSMUSG00000053985	-0.508428	0.000128122	0.00792089	-5.03147
12227	Btg2	ENSMUSG00000020423	1.01581	0.000129274	0.00794716	5.02699
93683	Glce	ENSMUSG00000032252	-0.783686	0.00013014	0.00794716	-5.02364
227937	Pkp4	ENSMUSG00000026991	0.319674	0.000130253	0.00794716	5.0232
74002	Psd2	ENSMUSG00000024347	0.327116	0.000131625	0.00799595	5.01796
331474	Rtl5	ENSMUSG00000049191	0.390053	0.000133163	0.00805432	5.01215
67701	Wfdc2	ENSMUSG00000017723	1.11908	0.000134206	0.00808243	5.00824
223915	Krt73	ENSMUSG00000063661	1.20878	0.000135413	0.00812012	5.00376
619331	Zfp551	ENSMUSG00000034071	-0.561401	0.000139874	0.00835181	-4.98755
19125	Prodh	ENSMUSG00000003526	0.920839	0.00014138	0.00840577	4.9822
232813	Shisa7	ENSMUSG00000053550	0.634835	0.000142744	0.00842761	4.9774
12566	Cdk2	ENSMUSG00000025358	-0.480022	0.000142953	0.00842761	-4.97667
320685	Dctd	ENSMUSG00000031562	0.460503	0.00014367	0.00843428	4.97417
22717	Zfp59	ENSMUSG00000078779	-0.573196	0.000145893	0.00848227	-4.96651
269389	Tox2	ENSMUSG00000074607	0.595668	0.000146574	0.00848227	4.96418
18710	Pik3r3	ENSMUSG00000028698	-0.379647	0.000146915	0.00848227	-4.96303
13392	Dlx2	ENSMUSG00000023391	1.10262	0.000147371	0.00848227	4.96148
67266	Dipk1a	ENSMUSG00000029270	-0.383725	0.000148063	0.00848227	-4.95914
15571	Elavl3	ENSMUSG00000003410	0.423383	0.00014813	0.00848227	4.95891
67894	Fam45a	ENSMUSG00000024993	-0.369284	0.00014985	0.00854391	-4.95315
50709	H1f4	ENSMUSG00000051627	1.04219	0.000150429	0.00854391	4.95123
207911	Mchr1	ENSMUSG00000050164	0.592647	0.000152373	0.00856117	4.94483
63955	Cables1	ENSMUSG00000040957	0.501948	0.000152757	0.00856117	4.94357
433940	Fam222a	ENSMUSG00000041930	1.44274	0.000153075	0.00856117	4.94254
16538	Kcns1	ENSMUSG00000040164	1.39686	0.000153184	0.00856117	4.94218
69550	Bst2	ENSMUSG00000046718	0.603717	0.000158257	0.0087978	4.92595
72723	Zfp74	ENSMUSG00000059975	-0.467021	0.000158678	0.0087978	-4.92463
67661	Ift172	ENSMUSG00000038564	0.357437	0.000159654	0.00881694	4.92157
13429	Dnm1	ENSMUSG00000026825	0.569368	0.000161487	0.00888305	4.91589
68481	Mpzl1	ENSMUSG00000026566	0.329274	0.000162897	0.00892549	4.91156
235106	Ntm	ENSMUSG00000059974	0.397899	0.000164178	0.00892666	4.90767
104069	Sncb	ENSMUSG00000034891	0.925273	0.000164199	0.00892666	4.9076
14050	Eya3	ENSMUSG00000028886	-0.31088	0.000165499	0.00892666	-4.90368
212919	Kctd7	ENSMUSG00000034110	-0.366841	0.000166002	0.00892666	-4.90217
243312	Elfn1	ENSMUSG00000048988	0.789089	0.000166113	0.00892666	4.90184
80883	Ntng1	ENSMUSG00000059857	0.609188	0.000167694	0.0089771	4.89712
27367	Rpl3	ENSMUSG00000060036	0.356314	0.000171362	0.00908534	4.88637
67840	Mrpl57	ENSMUSG00000021967	0.411039	0.000171376	0.00908534	4.88633
194655	Klf11	ENSMUSG00000020653	0.587727	0.0001724	0.00908534	4.88337
70750	Kdsr	ENSMUSG00000009905	-0.324526	0.000172967	0.00908534	-4.88174
70997	Spef1	ENSMUSG00000027329	0.515308	0.000173831	0.00909653	4.87926
330695	Ctxn1	ENSMUSG00000048644	0.517816	0.000177051	0.0092044	4.87014
242109	Zfp697	ENSMUSG00000050064	-0.434331	0.00017721	0.0092044	-4.8697
68895	Rasl11a	ENSMUSG00000029641	0.991903	0.00017826	0.00920521	4.86677
80981	Arl4d	ENSMUSG00000034936	1.81154	0.00017879	0.00920521	4.86529
14630	Gclm	ENSMUSG00000028124	-0.390867	0.000179202	0.00920521	-4.86415
319984	Jph4	ENSMUSG00000022208	0.911225	0.00018169	0.009274	4.85731
66704	Rbm4b	ENSMUSG00000033760	0.394933	0.000181983	0.009274	4.85651
66816	Thap2	ENSMUSG00000020137	-0.679974	0.000182781	0.009274	-4.85434
320844	Amigo3	ENSMUSG00000032593	0.834694	0.000183197	0.009274	4.85321
14708	Gng7	ENSMUSG00000048240	0.649984	0.000185315	0.00934737	4.84751
67809	Rmdn3	ENSMUSG00000070730	0.289181	0.000191201	0.00957884	4.83201
114873	Dscaml1	ENSMUSG00000032087	0.532385	0.000191275	0.00957884	4.83182
245695	Tceanc	ENSMUSG00000051224	-0.70629	0.000195308	0.00974587	-4.82148
29873	Cspg5	ENSMUSG00000032482	0.535844	0.000197501	0.00978647	4.81595
66313	Smurf2	ENSMUSG00000018363	-0.371211	0.000197523	0.00978647	-4.8159
234664	Nae1	ENSMUSG00000031878	-0.498472	0.000199314	0.00984035	-4.81143
435366	Platr25	ENSMUSG00000074863	-0.669783	0.000200718	0.00987025	-4.80796
230872	Crocc	ENSMUSG00000040860	1.40078	0.000201333	0.00987025	4.80644
28240	Trpm2	ENSMUSG00000009292	0.626407	0.000203656	0.00994683	4.80077
214239	Ccdc9b	ENSMUSG00000045838	-0.386726	0.000204319	0.00994683	-4.79916
97114	H3c15	ENSMUSG00000081058	1.07634	0.000205561	0.00994823	4.79616
20530	Slc31a2	ENSMUSG00000066152	-0.416466	0.000206854	0.00994823	-4.79306
20927	Abcc8	ENSMUSG00000040136	0.810383	0.000207227	0.00994823	4.79217
12659	Ovgp1	ENSMUSG00000074340	-1.12644	0.000207377	0.00994823	-4.79181
66756	Cfap97	ENSMUSG00000031631	-0.42985	0.000208137	0.00994823	-4.79
213121	Ankrd35	ENSMUSG00000038354	0.837248	0.00020862	0.00994823	4.78886
100040462	Mndal	ENSMUSG00000090272	0.722857	0.000212502	0.0100989	4.77975
233332	Adamts17	ENSMUSG00000058145	0.735237	0.000213371	0.0101058	4.77773
329910	Acot11	ENSMUSG00000034853	0.504772	0.000215285	0.010162	4.77332
193838	Eme2	ENSMUSG00000073436	-0.482216	0.000221365	0.0104138	-4.75957
230809	Pdik1l	ENSMUSG00000050890	-0.529008	0.000224522	0.0105068	-4.75258
70791	Hars2	ENSMUSG00000019143	-0.44727	0.000225024	0.0105068	-4.75148
11517	Adcyap1r1	ENSMUSG00000029778	0.367151	0.000225623	0.0105068	4.75016
16478	Jund	ENSMUSG00000071076	0.97765	0.000226348	0.0105068	4.74858
270190	Ephb1	ENSMUSG00000032537	0.508768	0.000229992	0.0106248	4.7407
12013	Bach1	ENSMUSG00000025612	0.485551	0.000230413	0.0106248	4.7398
20425	Shmt1	ENSMUSG00000020534	0.746663	0.0002325	0.0106389	4.73536
319583	Lig4	ENSMUSG00000049717	-0.490991	0.000232862	0.0106389	-4.73459
215303	Camk1g	ENSMUSG00000016179	-0.940344	0.000233099	0.0106389	-4.73409
17164	Mapkapk2	ENSMUSG00000016528	0.37898	0.000233763	0.0106389	4.73269
320720	Fastkd1	ENSMUSG00000027086	-0.473865	0.000242387	0.0109956	-4.71484
231225	Tapt1	ENSMUSG00000046985	-0.509147	0.000244114	0.0110149	-4.71134
246316	Lgi2	ENSMUSG00000039252	-0.989889	0.00024439	0.0110149	-4.71078
80906	Kcnip2	ENSMUSG00000025221	0.963817	0.000247899	0.0111371	4.70377
382207	Jade3	ENSMUSG00000037315	-0.708963	0.000248959	0.0111489	-4.70167
243983	Zdhhc13	ENSMUSG00000030471	-0.574777	0.000250847	0.0111976	-4.69795
338352	Nell1	ENSMUSG00000055409	-1.11411	0.000253046	0.0112597	-4.69366
100502861	Ccdc13	ENSMUSG00000079235	1.06524	0.000254556	0.01126	4.69073
22775	Zik1	ENSMUSG00000030393	-0.63908	0.000254664	0.01126	-4.69052
17135	Mafk	ENSMUSG00000018143	0.60324	0.000258907	0.0113995	4.68239
12609	Cebpd	ENSMUSG00000071637	0.776353	0.000259451	0.0113995	4.68136
110695	Aldh7a1	ENSMUSG00000053644	0.338134	0.000265619	0.0115976	4.66981
22712	Zfp54	ENSMUSG00000023882	-0.757938	0.000270079	0.0117349	-4.66163
245527	Eda2r	ENSMUSG00000034457	-0.48485	0.000270442	0.0117349	-4.66097
78619	Zfp449	ENSMUSG00000073176	-0.597235	0.000271949	0.0117376	-4.65824
71960	Myh14	ENSMUSG00000030739	1.08777	0.000272186	0.0117376	4.65782
102423	Hinfp	ENSMUSG00000032119	-0.493612	0.000273504	0.0117447	-4.65544
241525	Ypel4	ENSMUSG00000034059	0.378998	0.000274386	0.0117447	4.65386
20741	Sptb	ENSMUSG00000021061	0.473707	0.000276123	0.0117447	4.65077
53321	Cntnap1	ENSMUSG00000017167	0.476861	0.000276764	0.0117447	4.64963
219134	Shisa2	ENSMUSG00000044461	0.676308	0.000276994	0.0117447	4.64922
75758	9130401M01Rik	ENSMUSG00000101892	0.630874	0.000277394	0.0117447	4.64851
269870	Zfp446	ENSMUSG00000033961	0.411246	0.000279584	0.011799	4.64465
26919	Zfp346	ENSMUSG00000021481	-0.299687	0.000280365	0.011799	-4.64328
23980	Pebp1	ENSMUSG00000032959	0.369169	0.000283423	0.0118919	4.63796
243833	Zfp128	ENSMUSG00000060397	-0.486998	0.000290388	0.0121146	-4.62605
74136	Sec14l1	ENSMUSG00000020823	0.310692	0.000291055	0.0121146	4.62493
320790	Chd7	ENSMUSG00000041235	0.56891	0.000291332	0.0121146	4.62446
13875	Erf	ENSMUSG00000040857	0.882837	0.000299213	0.0124054	4.61138
14586	Gfra2	ENSMUSG00000022103	0.48909	0.000302831	0.0125182	4.60549
22693	Zfp30	ENSMUSG00000047473	-0.433768	0.0003077	0.0126795	-4.59768
94185	Tnfrsf21	ENSMUSG00000023915	0.393179	0.000309162	0.0126795	4.59536
17710	COX3	ENSMUSG00000064358	-0.96207	0.000309454	0.0126795	-4.5949
17304	Mfge8	ENSMUSG00000030605	0.999799	0.000312769	0.0127761	4.58968
224585	Zfp160	ENSMUSG00000067942	-0.544345	0.000314159	0.0127761	-4.58751
234736	Rfwd3	ENSMUSG00000033596	-0.521102	0.000314556	0.0127761	-4.58689
636741	Zfp964	ENSMUSG00000091764	-0.50678	0.000316567	0.0128189	-4.58377
22784	Slc30a3	ENSMUSG00000029151	1.61806	0.000317444	0.0128189	4.58242
78251	Zfp712	ENSMUSG00000090641	-0.698162	0.000324105	0.0130501	-4.57226
22751	Zfp90	ENSMUSG00000031907	-0.478793	0.000325301	0.0130607	-4.57046
21429	Ubtf	ENSMUSG00000020923	0.628342	0.000326739	0.0130629	4.5683
58185	Rsad2	ENSMUSG00000020641	1.21796	0.000327226	0.0130629	4.56757
382030	Cnep1r1	ENSMUSG00000036810	-0.341634	0.000329097	0.0130744	-4.56479
217143	Gpr179	ENSMUSG00000070337	1.06455	0.000330382	0.0130744	4.56288
50768	Dlc1	ENSMUSG00000031523	0.462055	0.000330795	0.0130744	4.56227
56177	Olfm1	ENSMUSG00000026833	0.270121	0.000333573	0.0130744	4.55818
52206	Anapc4	ENSMUSG00000029176	-0.396686	0.000333988	0.0130744	-4.55757
69551	2310022B05Rik	ENSMUSG00000031983	0.385177	0.000334834	0.0130744	4.55634
69126	Rbis	ENSMUSG00000078784	-0.541083	0.000334919	0.0130744	-4.55621
68617	Mtcl1	ENSMUSG00000052105	0.641543	0.000335001	0.0130744	4.55609
434178	Zfp141	ENSMUSG00000092416	-0.522949	0.000336621	0.013101	-4.55374
75172	Ccdc146	ENSMUSG00000064280	0.799838	0.00033907	0.0131597	4.55019
223775	Pim3	ENSMUSG00000035828	0.59142	0.000341549	0.0132008	4.54664
21809	Tgfb3	ENSMUSG00000021253	0.376384	0.000342018	0.0132008	4.54597
68836	Mrpl52	ENSMUSG00000010406	0.606853	0.000343001	0.0132022	4.54456
66237	Atp6v1g2	ENSMUSG00000024403	0.256116	0.000347707	0.0133466	4.53791
17872	Ppp1r15a	ENSMUSG00000040435	0.616938	0.000348849	0.0133537	4.53631
52897	Rbfox3	ENSMUSG00000025576	0.67639	0.000350345	0.0133744	4.53422
17681	Msc	ENSMUSG00000025930	-1.03405	0.000352781	0.0134126	-4.53084
210274	Shank2	ENSMUSG00000037541	0.348295	0.000353267	0.0134126	4.53016
69185	Dtwd1	ENSMUSG00000023330	-0.415251	0.00035523	0.0134342	-4.52746
67724	Pop1	ENSMUSG00000022325	-0.399624	0.000355758	0.0134342	-4.52673
224019	Tmem191c	ENSMUSG00000055692	0.996307	0.000357855	0.013477	4.52387
17937	Nab2	ENSMUSG00000025402	0.851095	0.000362526	0.013559	4.51754
110082	Dnah5	ENSMUSG00000022262	1.09803	0.000363137	0.013559	4.51672
215653	Rassf2	ENSMUSG00000027339	0.54211	0.000363717	0.013559	4.51594
71803	Slc25a18	ENSMUSG00000004902	0.739212	0.000363915	0.013559	4.51567
238692	Zfp874a	ENSMUSG00000069206	-0.648562	0.000365189	0.0135703	-4.51397
14367	Fzd5	ENSMUSG00000045005	0.592485	0.000367157	0.0136072	4.51135
18786	Plaa	ENSMUSG00000028577	-0.511974	0.00036988	0.0136719	-4.50774
15902	Id2	ENSMUSG00000020644	0.445424	0.000375846	0.013815	4.49994
268755	Mir124a-1hg	ENSMUSG00000097545	-0.832069	0.000376346	0.013815	-4.49929
243616	Slc6a11	ENSMUSG00000030307	1.09712	0.000376719	0.013815	4.49881
12053	Bcl6	ENSMUSG00000022508	0.344527	0.000378653	0.0138496	4.49632
216233	Socs2	ENSMUSG00000020027	-0.406083	0.000382317	0.0139471	-4.49162
13830	Stom	ENSMUSG00000026880	0.350315	0.000385745	0.0140355	4.48727
76355	Tgds	ENSMUSG00000022130	-0.380201	0.000387199	0.0140518	-4.48544
213895	Bms1	ENSMUSG00000030138	-0.389713	0.000389311	0.014083	-4.48279
228876	Zfp334	ENSMUSG00000017667	-0.324243	0.000390422	0.014083	-4.4814
71840	Tekt4	ENSMUSG00000024175	1.97021	0.000391857	0.014083	4.47961
64209	Herpud1	ENSMUSG00000031770	0.338142	0.000392091	0.014083	4.47932
66926	Trmt6	ENSMUSG00000037376	-0.436174	0.000397204	0.0142124	-4.47301
241846	Lsm14b	ENSMUSG00000039108	0.303715	0.000397845	0.0142124	4.47223
69028	Mitd1	ENSMUSG00000026088	-0.530215	0.000399138	0.0142124	-4.47065
94229	Slc4a10	ENSMUSG00000026904	-0.859849	0.000399762	0.0142124	-4.46989
243961	Shank1	ENSMUSG00000038738	0.626727	0.000404606	0.0143328	4.46403
242662	Rims3	ENSMUSG00000032890	0.75886	0.000405199	0.0143328	4.46331
50915	Grb14	ENSMUSG00000026888	0.869546	0.000408745	0.0143615	4.45907
16485	Kcna1	ENSMUSG00000047976	-0.644037	0.000409363	0.0143615	-4.45834
13433	Dnmt1	ENSMUSG00000004099	0.283812	0.000409595	0.0143615	4.45806
63953	Dusp10	ENSMUSG00000039384	0.719216	0.000410654	0.0143615	4.45681
14231	Fkbp7	ENSMUSG00000002732	-0.574795	0.000412052	0.0143615	-4.45515
12868	Cox8a	ENSMUSG00000035885	0.413071	0.000413142	0.0143615	4.45387
54609	Ubqln2	ENSMUSG00000050148	0.258039	0.000414344	0.0143615	4.45245
408067	Zfp874b	ENSMUSG00000059839	-0.511318	0.000415205	0.0143615	-4.45144
237979	Sdk2	ENSMUSG00000041592	0.988099	0.000415594	0.0143615	4.45099
78658	Ncapd3	ENSMUSG00000035024	-0.37314	0.000416289	0.0143615	-4.45017
54170	Rragc	ENSMUSG00000028646	-0.257954	0.000419565	0.0144388	-4.44636
170736	Parvb	ENSMUSG00000022438	0.61391	0.000421081	0.0144518	4.44461
12870	Cp	ENSMUSG00000003617	-0.635601	0.00042201	0.0144518	-4.44354
246728	Oas2	ENSMUSG00000032690	1.03687	0.000423669	0.0144712	4.44163
212679	Mars2	ENSMUSG00000046994	-0.379386	0.000425003	0.0144712	-4.4401
330830	Drc7	ENSMUSG00000031786	0.48525	0.000425684	0.0144712	4.43932
71805	Nup93	ENSMUSG00000032939	-0.506651	0.000426841	0.0144753	-4.438
14221	Fjx1	ENSMUSG00000075012	0.486223	0.000429334	0.0145077	4.43517
52250	Reep1	ENSMUSG00000052852	-0.307907	0.000430088	0.0145077	-4.43432
18208	Ntn1	ENSMUSG00000020902	0.641766	0.00043301	0.0145077	4.43103
16878	Lif	ENSMUSG00000034394	1.09622	0.000433085	0.0145077	4.43094
20525	Slc2a1	ENSMUSG00000028645	0.565963	0.000434023	0.0145077	4.42989
21646	Tcte2	ENSMUSG00000038347	0.793258	0.00043529	0.0145077	4.42847
64176	Sv2b	ENSMUSG00000053025	-0.429598	0.000436325	0.0145077	-4.42732
18541	Pcnt	ENSMUSG00000001151	0.617411	0.000437474	0.0145077	4.42604
380711	Rap1gap2	ENSMUSG00000038807	0.504657	0.000437584	0.0145077	4.42592
329575	Gm14325	ENSMUSG00000095362	-0.580202	0.000438179	0.0145077	-4.42526
56323	Dnajb5	ENSMUSG00000036052	0.493026	0.00044138	0.0145791	4.42172
244418	Prag1	ENSMUSG00000050271	0.659533	0.000446088	0.0146999	4.41657
11783	Apaf1	ENSMUSG00000019979	-0.37708	0.000450516	0.0148108	-4.41177
76487	Ppp1r3g	ENSMUSG00000050423	1.92126	0.000455949	0.0148558	4.40595
215693	Zmat1	ENSMUSG00000052676	-0.535318	0.000456611	0.0148558	-4.40525
17388	Mmp15	ENSMUSG00000031790	0.584586	0.000456763	0.0148558	4.40508
22689	Zfp27	ENSMUSG00000062040	-0.358194	0.000457231	0.0148558	-4.40459
76295	Atp11b	ENSMUSG00000037400	-0.681809	0.000459422	0.0148558	-4.40227
12554	Cdh13	ENSMUSG00000031841	-0.605147	0.000460139	0.0148558	-4.40151
12449	Ccnf	ENSMUSG00000072082	-0.914153	0.000460259	0.0148558	-4.40138
208890	Slc26a7	ENSMUSG00000040569	-1.7618	0.000460389	0.0148558	-4.40125
16776	Lama5	ENSMUSG00000015647	0.97316	0.000461985	0.0148729	4.39957
72958	Zfp493	ENSMUSG00000090659	-0.783522	0.000465728	0.014959	-4.39565
216850	Kdm6b	ENSMUSG00000018476	0.588635	0.000469943	0.0150203	4.39128
20848	Stat3	ENSMUSG00000004040	0.287493	0.000470863	0.0150203	4.39033
328643	Vwa5b2	ENSMUSG00000046613	1.21169	0.000472124	0.0150262	4.38903
231646	Myo1h	ENSMUSG00000066952	-0.961638	0.000474535	0.015047	-4.38656
68018	Col4a3bp	ENSMUSG00000021669	-0.477941	0.000474931	0.015047	-4.38615
235611	Plxnb1	ENSMUSG00000053646	0.699601	0.000477432	0.0150519	4.38361
77532	Jrkl	ENSMUSG00000079083	-0.575326	0.000477715	0.0150519	-4.38332
18431	Oca2	ENSMUSG00000030450	-1.06343	0.000478405	0.0150519	-4.38262
67727	Stx17	ENSMUSG00000061455	-0.304776	0.000479394	0.0150519	-4.38162
17125	Smad1	ENSMUSG00000031681	0.297687	0.000482064	0.0150849	4.37892
77264	Zfp142	ENSMUSG00000026135	0.32213	0.000482604	0.0150849	4.37838
319555	Nwd1	ENSMUSG00000048148	0.614296	0.00049076	0.0152101	4.37025
73430	Zfp974	ENSMUSG00000070709	-0.581191	0.000491724	0.0152101	-4.3693
11419	Asic1	ENSMUSG00000023017	0.493605	0.000491861	0.0152101	4.36917
70238	Rnf168	ENSMUSG00000014074	-0.505719	0.000492434	0.0152101	-4.3686
100702	Gbp6	ENSMUSG00000104713	0.627456	0.000494231	0.0152101	4.36684
243308	A430033K04Rik	ENSMUSG00000056014	-0.429339	0.000495772	0.0152121	-4.36533
18641	Pfkl	ENSMUSG00000020277	0.84913	0.000499906	0.0152732	4.3613
71163	Zfp626	ENSMUSG00000030604	-0.495786	0.000500653	0.0152732	-4.36058
53859	Map3k14	ENSMUSG00000020941	0.962665	0.000503572	0.0152862	4.35776
170459	Stard4	ENSMUSG00000024378	-0.544845	0.000505776	0.0152862	-4.35565
53376	Usp2	ENSMUSG00000032010	0.664791	0.000505799	0.0152862	4.35562
192193	Edem1	ENSMUSG00000030104	-0.575001	0.000506548	0.0152862	-4.35491
77521	Mtus2	ENSMUSG00000029651	0.738053	0.000510128	0.0153312	4.35149
212427	A730008H23Rik	ENSMUSG00000044783	0.309176	0.000510235	0.0153312	4.35139
70885	Ints10	ENSMUSG00000031864	0.311948	0.000513277	0.0153895	4.34851
64383	Sirt2	ENSMUSG00000015149	0.507284	0.000514792	0.0154019	4.34708
67139	Mis12	ENSMUSG00000040599	-0.529334	0.000516228	0.0154118	-4.34574
226098	Hectd2	ENSMUSG00000041180	-0.66942	0.000519747	0.0154838	-4.34244
16330	Inpp5b	ENSMUSG00000028894	-0.246865	0.000522382	0.0155075	-4.34
242253	Wdr63	ENSMUSG00000043020	0.914586	0.000523201	0.0155075	4.33924
18752	Prkcg	ENSMUSG00000078816	0.59167	0.000524695	0.0155075	4.33786
106759	Ticam1	ENSMUSG00000047123	0.525945	0.000526071	0.0155075	4.33659
212377	Mms22l	ENSMUSG00000045751	-0.554305	0.000528378	0.0155421	-4.33447
75563	Dnali1	ENSMUSG00000042707	0.436566	0.000532835	0.0156403	4.3304
74155	Errfi1	ENSMUSG00000028967	0.811273	0.00053826	0.0157664	4.3255
666060	Frmpd1	ENSMUSG00000035615	0.726854	0.000540944	0.0158118	4.32309
64655	Mrps22	ENSMUSG00000032459	-0.350212	0.000544151	0.015844	-4.32023
330361	Gcfc2	ENSMUSG00000035125	-0.602115	0.000545503	0.015844	-4.31903
71710	Lrrcc1	ENSMUSG00000027550	-0.531016	0.00054658	0.015844	-4.31808
668212	Efr3b	ENSMUSG00000020658	-0.470336	0.000549457	0.0158944	-4.31554
68625	Cfap57	ENSMUSG00000028730	0.797134	0.000550651	0.0158961	4.31449
27387	Sh2d3c	ENSMUSG00000059013	1.09403	0.000552266	0.0159098	4.31307
213056	Fam126b	ENSMUSG00000038174	-0.991165	0.00055598	0.0159773	-4.30983
21844	Tiam1	ENSMUSG00000002489	0.333352	0.000556895	0.0159773	4.30903
15901	Id1	ENSMUSG00000042745	0.641845	0.000558731	0.0159971	4.30744
260297	Prrt1	ENSMUSG00000015476	0.740634	0.000559906	0.015998	4.30642
240614	Ranbp6	ENSMUSG00000074909	-0.518433	0.000566134	0.0161429	-4.30107
50997	Mpp2	ENSMUSG00000017314	0.608537	0.000571424	0.0162606	4.29658
23882	Gadd45g	ENSMUSG00000021453	1.50193	0.000573852	0.0162965	4.29453
109168	Atl3	ENSMUSG00000024759	-0.500757	0.00057566	0.0163147	-4.29301
17216	Mcm2	ENSMUSG00000002870	0.548398	0.000580169	0.0163872	4.28924
15950	Ifi203	ENSMUSG00000039997	1.51446	0.000580565	0.0163872	4.28891
68260	Trmt12	ENSMUSG00000037085	-0.327869	0.000583996	0.0164508	-4.28606
243834	Zfp324	ENSMUSG00000004500	-0.354853	0.000598327	0.0168206	-4.27434
21334	Tac2	ENSMUSG00000025400	0.970827	0.000600893	0.0168397	4.27228
75141	Rasd2	ENSMUSG00000034472	0.630743	0.000601417	0.0168397	4.27186
227613	Tubb4b	ENSMUSG00000036752	0.434185	0.000605447	0.0168978	4.26863
18430	Oxtr	ENSMUSG00000049112	0.983254	0.000605911	0.0168978	4.26826
319582	Trmt9b	ENSMUSG00000039620	-0.473321	0.000607406	0.0169057	-4.26707
330192	Vps37b	ENSMUSG00000066278	0.697353	0.000613332	0.0170054	4.26238
16145	Igtp	ENSMUSG00000078853	0.633473	0.00061342	0.0170054	4.26231
76459	Car12	ENSMUSG00000032373	1.01004	0.000615481	0.0170287	4.26069
69539	Trnp1	ENSMUSG00000056596	-0.539783	0.000617455	0.0170496	-4.25915
245944	Vps54	ENSMUSG00000020128	-0.420378	0.00062178	0.017129	-4.25578
18719	Pip5k1b	ENSMUSG00000024867	0.36584	0.000622782	0.017129	4.255
74410	Ttll11	ENSMUSG00000026885	0.338897	0.000637796	0.0174049	4.2435
13602	Sparcl1	ENSMUSG00000029309	0.377057	0.000640382	0.0174413	4.24155
23790	Coro1c	ENSMUSG00000004530	0.361132	0.000641901	0.0174487	4.24041
210356	Nckap5	ENSMUSG00000049690	0.507775	0.000644749	0.0174921	4.23827
272031	Plppr1	ENSMUSG00000063446	0.599431	0.000651849	0.017554	4.23299
98985	Clp1	ENSMUSG00000027079	-0.405014	0.000652258	0.017554	-4.23268
106014	Tafa5	ENSMUSG00000054863	0.558106	0.000653284	0.017554	4.23193
22290	Uty	ENSMUSG00000068457	-0.561282	0.000654032	0.017554	-4.23137
404710	Iqgap3	ENSMUSG00000028068	0.759926	0.00065529	0.017554	4.23045
30938	Fgd3	ENSMUSG00000037946	0.448348	0.000655559	0.017554	4.23025
55932	Gbp3	ENSMUSG00000028268	0.732202	0.000657575	0.017554	4.22877
69962	Mettl18	ENSMUSG00000041396	-0.579364	0.000658249	0.017554	-4.22827
14472	Gbx2	ENSMUSG00000034486	0.973525	0.000658338	0.017554	4.22821
18227	Nr4a2	ENSMUSG00000026826	1.58355	0.000662134	0.0176216	4.22543
74189	Phactr3	ENSMUSG00000027525	0.379329	0.000664869	0.0176471	4.22345
67703	Kirrel3	ENSMUSG00000032036	0.645669	0.0006673	0.0176471	4.22169
56426	Pdcd10	ENSMUSG00000027835	-0.342146	0.00066795	0.0176471	-4.22122
15483	Hsd11b1	ENSMUSG00000016194	-0.719061	0.000668481	0.0176471	-4.22083
114886	Cygb	ENSMUSG00000020810	1.14578	0.000669407	0.0176471	4.22017
432769	Zfp708	ENSMUSG00000058883	-0.532451	0.00067547	0.0177261	-4.21582
245368	Zfp300	ENSMUSG00000031079	-0.661334	0.000676425	0.0177261	-4.21514
11472	Actn2	ENSMUSG00000052374	0.527227	0.000676598	0.0177261	4.21502
241062	Pgap1	ENSMUSG00000073678	-0.719814	0.000677478	0.0177261	-4.21439
20602	Ncor2	ENSMUSG00000029478	0.956292	0.000679215	0.0177383	4.21315
320595	Phf8	ENSMUSG00000041229	-0.56289	0.000682516	0.0177913	-4.21082
65971	Tbata	ENSMUSG00000020096	1.18256	0.000684722	0.0178155	4.20926
223732	Rtl6	ENSMUSG00000055745	0.555361	0.000687035	0.0178425	4.20764
228836	Dlgap4	ENSMUSG00000061689	0.586686	0.000689499	0.0178732	4.20591
66153	Fbxo36	ENSMUSG00000073633	-0.601405	0.000692598	0.0179	-4.20375
12671	Chrm3	ENSMUSG00000046159	0.421448	0.000695952	0.0179347	4.20142
70571	Tcerg1l	ENSMUSG00000091002	0.533054	0.000697006	0.0179347	4.20069
77864	Ypel2	ENSMUSG00000018427	-0.312926	0.000702381	0.0180398	-4.19699
434128	Pnmal2	ENSMUSG00000070802	0.786323	0.000703846	0.0180443	4.19599
76857	Spopl	ENSMUSG00000026771	-0.500712	0.000705379	0.0180505	-4.19494
170763	Zfp87	ENSMUSG00000097333	-0.469063	0.000711935	0.0181838	-4.19048
269536	Tex10	ENSMUSG00000028345	-0.443874	0.000714435	0.0181838	-4.1888
68952	Fam57b	ENSMUSG00000058966	0.689361	0.000715226	0.0181838	4.18826
64294	Itm2c	ENSMUSG00000026223	0.449872	0.000716633	0.0181838	4.18732
21982	Tmem165	ENSMUSG00000029234	-0.328063	0.000717588	0.0181838	-4.18667
12927	Bcar1	ENSMUSG00000031955	0.864352	0.000718398	0.0181838	4.18613
103406	Zfr2	ENSMUSG00000034949	0.825595	0.000722786	0.0182618	4.1832
18020	Nfatc2ip	ENSMUSG00000030722	-0.456641	0.000727954	0.0183565	-4.17977
105440	Kctd9	ENSMUSG00000034327	-0.400303	0.000729573	0.0183565	-4.1787
270110	Irf2bp2	ENSMUSG00000051495	0.323323	0.000730476	0.0183565	4.1781
64385	Cyp4f14	ENSMUSG00000024292	0.456386	0.000734884	0.0184341	4.17521
71726	Smug1	ENSMUSG00000036061	-0.359337	0.000739958	0.018522	-4.17189
70380	Mospd1	ENSMUSG00000023074	-0.389355	0.000741038	0.018522	-4.17119
70829	Ccdc93	ENSMUSG00000026339	-0.372325	0.000745657	0.0185475	-4.1682
70012	Cep85	ENSMUSG00000037443	-0.451317	0.000745933	0.0185475	-4.16802
320208	Tmem91	ENSMUSG00000061702	1.26394	0.000746042	0.0185475	4.16795
243371	Lrrc61	ENSMUSG00000073096	0.434723	0.00074969	0.0185679	4.1656
435684	Shf	ENSMUSG00000033256	0.83166	0.000750506	0.0185679	4.16508
14964	H2-D1	ENSMUSG00000073411	0.318832	0.000750849	0.0185679	4.16486
14339	Aktip	ENSMUSG00000031667	-0.331409	0.000759662	0.0187526	-4.15924
56314	Zfp113	ENSMUSG00000037007	-0.496318	0.000765243	0.0188243	-4.15572
94282	Sfxn5	ENSMUSG00000033720	0.288957	0.00076526	0.0188243	4.15571
268934	Grm4	ENSMUSG00000063239	1.07627	0.000770904	0.0188919	4.15218
67011	Mettl6	ENSMUSG00000021891	-0.391478	0.000772046	0.0188919	-4.15146
54524	Syt6	ENSMUSG00000027849	0.61256	0.00077269	0.0188919	4.15106
216161	Sbno2	ENSMUSG00000035673	0.738358	0.000773415	0.0188919	4.15061
14588	Gfra4	ENSMUSG00000027316	0.94379	0.000775441	0.0189083	4.14935
665211	Gm14326	ENSMUSG00000078862	-0.540813	0.000778032	0.0189384	-4.14775
17203	Mc5r	ENSMUSG00000007480	-0.936579	0.000781081	0.0189796	-4.14587
240068	Zfp563	ENSMUSG00000067424	-0.546691	0.000783113	0.0189959	-4.14462
101706	Numa1	ENSMUSG00000066306	0.562814	0.000786827	0.0190246	4.14234
22092	Rsph1	ENSMUSG00000024033	0.426799	0.000787017	0.0190246	4.14223
67383	Carnmt1	ENSMUSG00000024726	-0.572676	0.000789838	0.0190598	-4.1405
12561	Cdh4	ENSMUSG00000000305	0.830843	0.000791337	0.019063	4.13959
18186	Nrp1	ENSMUSG00000025810	-0.428794	0.000794099	0.0190966	-4.13792
56013	Srcin1	ENSMUSG00000038453	0.520026	0.000798394	0.0191499	4.13532
68077	Nop53	ENSMUSG00000041560	0.63788	0.000800119	0.0191499	4.13429
71729	Rgs12	ENSMUSG00000029101	0.543496	0.000800425	0.0191499	4.1341
67971	Tppp3	ENSMUSG00000014846	0.887901	0.000802463	0.0191658	4.13288
20716	Serpina3n	ENSMUSG00000021091	-0.724649	0.000806262	0.0191994	-4.13061
18139	Zfp638	ENSMUSG00000030016	-0.500444	0.000806862	0.0191994	-4.13025
66259	Camk2n1	ENSMUSG00000046447	0.451499	0.00080799	0.0191994	4.12958
72720	Zfp248	ENSMUSG00000030145	-0.458288	0.000810298	0.0192215	-4.12821
109232	Sccpdh	ENSMUSG00000038936	-0.301893	0.000819423	0.0192395	-4.12282
14123	Fbrs	ENSMUSG00000042423	0.461105	0.000820381	0.0192395	4.12226
100038882	Isg15	ENSMUSG00000035692	0.876732	0.000822669	0.0192395	4.12092
74201	Cep97	ENSMUSG00000022604	-0.409906	0.0008233	0.0192395	-4.12056
77605	H2afv	ENSMUSG00000041126	0.434559	0.000823864	0.0192395	4.12023
20443	St3gal4	ENSMUSG00000032038	0.364669	0.000824511	0.0192395	4.11985
230027	Coq3	ENSMUSG00000028247	-0.37239	0.000824937	0.0192395	-4.1196
71640	Zfp949	ENSMUSG00000032425	-0.349497	0.000825873	0.0192395	-4.11906
19261	Sirpa	ENSMUSG00000037902	0.342384	0.000825896	0.0192395	4.11904
217370	Cybc1	ENSMUSG00000039294	-0.297742	0.000825908	0.0192395	-4.11904
74052	Ttc21a	ENSMUSG00000032514	0.629232	0.000826203	0.0192395	4.11886
66079	Tmem42	ENSMUSG00000066233	0.503575	0.000828575	0.0192529	4.11749
58235	Nectin1	ENSMUSG00000032012	0.778361	0.000829535	0.0192529	4.11693
338351	Akap17b	ENSMUSG00000059708	-0.599617	0.000832748	0.0192711	-4.11507
209773	Dennd2a	ENSMUSG00000038456	0.39856	0.000833976	0.0192711	4.11436
66496	Ppdpf	ENSMUSG00000016344	0.546082	0.000834455	0.0192711	4.11409
14086	Fscn1	ENSMUSG00000029581	0.775471	0.000839047	0.0193201	4.11145
239833	Lmln	ENSMUSG00000022802	-0.323781	0.000839343	0.0193201	-4.11128
72677	2810049E08Rik	ENSMUSG00000100891	-0.603371	0.0008469	0.01943	-4.10697
18670	Abcb4	ENSMUSG00000042476	-0.65075	0.000850682	0.0194848	-4.10483
232989	Hnrnpul1	ENSMUSG00000040725	0.238394	0.000857841	0.0196166	4.10081
104175	Sbk1	ENSMUSG00000042978	0.574135	0.000868517	0.0198127	4.09487
18021	Nfatc3	ENSMUSG00000031902	-0.341328	0.000869723	0.0198127	-4.0942
56615	Mgst1	ENSMUSG00000008540	-0.260911	0.000873096	0.0198127	-4.09234
16477	Junb	ENSMUSG00000052837	2.22779	0.000873911	0.0198127	4.09189
233987	Zfp958	ENSMUSG00000058748	-0.551389	0.000875222	0.0198127	-4.09117
110084	Dnah1	ENSMUSG00000019027	0.435104	0.000875696	0.0198127	4.09091
65969	Cubn	ENSMUSG00000026726	-1.29201	0.000877279	0.0198127	-4.09005
232333	Slc6a1	ENSMUSG00000030310	0.613421	0.000877759	0.0198127	4.08978
13557	E2f3	ENSMUSG00000016477	-0.323714	0.000882676	0.0198781	-4.0871
72020	Zfp654	ENSMUSG00000047141	-0.599116	0.000883501	0.0198781	-4.08665
18018	Nfatc1	ENSMUSG00000033016	0.349601	0.000885654	0.0198945	4.08548
108150	Galnt7	ENSMUSG00000031608	-0.42532	0.000890377	0.0199419	-4.08293
237758	Zfp454	ENSMUSG00000048728	-0.568385	0.00089062	0.0199419	-4.0828
16816	Lcat	ENSMUSG00000035237	1.23859	0.000895862	0.0200272	4.07998
70408	Polr3f	ENSMUSG00000027427	-0.323233	0.000900671	0.0200422	-4.07741
319468	Ppm1h	ENSMUSG00000034613	-0.811224	0.000901127	0.0200422	-4.07717
216148	Shc2	ENSMUSG00000020312	0.493627	0.000901756	0.0200422	4.07683
101401	Adamts9	ENSMUSG00000030022	0.357364	0.000902588	0.0200422	4.07639
232539	Klhl42	ENSMUSG00000040102	-0.312936	0.000905292	0.0200422	-4.07496
100038752	Gm10825	ENSMUSG00000096937	-1.35319	0.000905375	0.0200422	-4.07491
235907	Zfp65	ENSMUSG00000071281	-0.497831	0.000906576	0.0200422	-4.07428
104692	Gm12108	ENSMUSG00000086386	-1.04528	0.000909763	0.0200809	-4.07259
16581	Kifc2	ENSMUSG00000004187	0.452433	0.000913914	0.0201407	4.07041
79555	BC005537	ENSMUSG00000019132	-0.319358	0.000915595	0.020146	-4.06952
66998	Psmd5	ENSMUSG00000026869	-0.252154	0.000920982	0.0202195	-4.06671
74890	Morn3	ENSMUSG00000029477	0.702267	0.000921832	0.0202195	4.06627
103554	Psme4	ENSMUSG00000040850	-0.451607	0.000929075	0.0203376	-4.06251
21923	Tnc	ENSMUSG00000028364	0.485793	0.000931673	0.0203376	4.06117
239318	Plcxd3	ENSMUSG00000049148	-0.672813	0.000932744	0.0203376	-4.06062
329274	Fam163a	ENSMUSG00000015484	0.737483	0.000933039	0.0203376	4.06047
210417	Thsd7b	ENSMUSG00000042581	0.514067	0.000937421	0.0204013	4.05822
225743	Rnf165	ENSMUSG00000025427	0.27076	0.000944387	0.0204891	4.05467
70081	Zfp995	ENSMUSG00000078546	-0.679926	0.000948205	0.0205319	-4.05273
212276	Zfp748	ENSMUSG00000095432	-0.505569	0.000949298	0.0205319	-4.05218
112422	Zfp979	ENSMUSG00000066000	-1.08238	0.000953067	0.0205463	-4.05028
121021	Cspg4	ENSMUSG00000032911	1.00777	0.000953857	0.0205463	4.04988
13806	Eno1	ENSMUSG00000063524	0.657393	0.000954494	0.0205463	4.04956
59025	Usp14	ENSMUSG00000047879	-0.425544	0.000957611	0.0205463	-4.048
72807	Zfp429	ENSMUSG00000078994	-0.888102	0.000958091	0.0205463	-4.04776
57778	Fmnl1	ENSMUSG00000055805	0.559645	0.000958788	0.0205463	4.04741
15957	Ifit1	ENSMUSG00000034459	0.923362	0.000963424	0.020614	4.04509
17193	Mbd4	ENSMUSG00000030322	-0.569549	0.000969201	0.0206893	-4.04223
67292	Pigc	ENSMUSG00000026698	-0.323385	0.000969906	0.0206893	-4.04188
78825	Desi2	ENSMUSG00000026502	-0.391293	0.000972761	0.0206921	-4.04047
213435	Mylk3	ENSMUSG00000031698	-2.01669	0.000974612	0.0206921	-4.03956
17765	Mtf2	ENSMUSG00000029267	-0.514208	0.000974932	0.0206921	-4.0394
67217	L3hypdh	ENSMUSG00000019718	0.557957	0.000975956	0.0206921	4.0389
67888	Tmem100	ENSMUSG00000069763	-0.528418	0.000978584	0.0207163	-4.03761
432770	Rslcan18	ENSMUSG00000074824	-0.724747	0.000981203	0.0207403	-4.03633
105827	Amigo2	ENSMUSG00000048218	0.289531	0.000984492	0.0207784	4.03472
170823	Glmn	ENSMUSG00000029276	-0.542075	0.000988735	0.0208051	-4.03266
71063	Zfp597	ENSMUSG00000039789	-0.45719	0.000994571	0.0208509	-4.02984
110253	Triobp	ENSMUSG00000033088	0.746049	0.000994825	0.0208509	4.02971
68734	Ppp4r3a	ENSMUSG00000041846	-0.413221	0.000995852	0.0208509	-4.02922
218343	Ttc37	ENSMUSG00000033991	-0.501555	0.00099688	0.0208509	-4.02873
240067	Zfp952	ENSMUSG00000053390	-0.435172	0.00100413	0.0209611	-4.02525
67392	4833420G17Rik	ENSMUSG00000062822	-0.419189	0.00100515	0.0209611	-4.02476
13202	Ddt	ENSMUSG00000001666	0.716333	0.00100931	0.0210164	4.02279
77018	Col25a1	ENSMUSG00000058897	0.404706	0.00101247	0.021051	4.02129
102632964	Gm30906	ENSMUSG00000112109	1.58711	0.00101933	0.0211322	4.01805
194401	Mical3	ENSMUSG00000051586	0.408442	0.00101941	0.0211322	4.01801
239554	Foxred2	ENSMUSG00000016552	0.253018	0.00102109	0.0211358	4.01722
319554	Idi1	ENSMUSG00000058258	-0.516218	0.00102317	0.0211476	-4.01625
381418	Ctxn2	ENSMUSG00000074872	0.828451	0.00102767	0.0211962	4.01414
74200	Khdc4	ENSMUSG00000028060	-0.453346	0.00102856	0.0211962	-4.01373
211253	Mtrf1	ENSMUSG00000022022	-0.384809	0.00103369	0.0212435	-4.01134
110279	Bcr	ENSMUSG00000009681	0.359733	0.00103408	0.0212435	4.01117
56077	Dgke	ENSMUSG00000000276	-0.376355	0.00103767	0.0212435	-4.0095
68507	Ppfia4	ENSMUSG00000026458	0.593297	0.0010379	0.0212435	4.0094
18221	Nudc	ENSMUSG00000028851	0.358818	0.00104371	0.0212435	4.00672
109270	Prr5	ENSMUSG00000036106	0.782798	0.00104466	0.0212435	4.00629
14600	Ghr	ENSMUSG00000055737	-0.368784	0.00104647	0.0212435	-4.00546
228491	Zfp770	ENSMUSG00000040321	-0.45828	0.0010471	0.0212435	-4.00517
56338	Txnip	ENSMUSG00000038393	-0.620158	0.00104725	0.0212435	-4.0051
103784	Wdr92	ENSMUSG00000078970	-0.301273	0.00104754	0.0212435	-4.00497
18125	Nos1	ENSMUSG00000029361	0.519518	0.00104758	0.0212435	4.00495
21408	Zfp354a	ENSMUSG00000020364	-0.627271	0.00106361	0.0215336	-3.99767
69150	Snx4	ENSMUSG00000022808	-0.321516	0.00106497	0.0215336	-3.99706
353123	A830036E02Rik	ENSMUSG00000084890	-1.4372	0.00106697	0.021543	-3.99616
57138	Slc12a5	ENSMUSG00000017740	0.619928	0.00106907	0.0215541	3.99522
17688	Msh6	ENSMUSG00000005370	-0.391904	0.00107371	0.0216166	-3.99315
77805	Esco1	ENSMUSG00000024293	-0.415362	0.00107645	0.0216405	-3.99193
99334	Zscan29	ENSMUSG00000050619	-0.384082	0.00108734	0.0217759	-3.9871
338337	Cog3	ENSMUSG00000034893	-0.251735	0.00108814	0.0217759	-3.98675
78925	Srd5a1	ENSMUSG00000021594	0.640022	0.00108843	0.0217759	3.98663
20148	Dhrs3	ENSMUSG00000066026	0.532767	0.00109106	0.0217759	3.98547
16885	Limk1	ENSMUSG00000029674	0.460991	0.0010921	0.0217759	3.98501
22421	Wnt7a	ENSMUSG00000030093	0.817848	0.00109253	0.0217759	3.98482
286942	Kif19a	ENSMUSG00000010021	0.872172	0.00109608	0.0218007	3.98327
67441	Isoc2b	ENSMUSG00000052605	0.746215	0.0010969	0.0218007	3.98291
83602	Gtf2a1	ENSMUSG00000020962	-0.302506	0.00110042	0.0218396	-3.98138
23828	Bves	ENSMUSG00000071317	-1.70044	0.00110221	0.0218441	-3.9806
100978	Nfxl1	ENSMUSG00000072889	-0.442214	0.00110585	0.0218852	-3.97902
269113	Nup54	ENSMUSG00000034826	-0.470678	0.00111256	0.0219867	-3.97613
635169	CK137956	ENSMUSG00000028813	0.837507	0.00111552	0.0220142	3.97485
57782	Rbak	ENSMUSG00000061898	-0.462317	0.00112262	0.022123	-3.97182
13844	Ephb2	ENSMUSG00000028664	0.554294	0.00112518	0.0221381	3.97072
72128	2610008E11Rik	ENSMUSG00000060301	-0.393961	0.00112796	0.0221381	-3.96955
209683	Ttc28	ENSMUSG00000033209	0.534172	0.00112954	0.0221381	3.96887
319266	A130010J15Rik	ENSMUSG00000079144	-0.455315	0.00112972	0.0221381	-3.9688
66753	Erlec1	ENSMUSG00000020311	-0.386088	0.00113577	0.0222255	-3.96624
20195	S100a11	ENSMUSG00000027907	-0.373125	0.00113984	0.0222435	-3.96453
630579	Zfp808	ENSMUSG00000074867	-0.828215	0.00114119	0.0222435	-3.96396
100041677	Zfp984	ENSMUSG00000078495	-0.628393	0.00114147	0.0222435	-3.96384
67606	Fibin	ENSMUSG00000074971	0.586634	0.00114354	0.0222529	3.96298
14763	Gpr37	ENSMUSG00000039904	0.435473	0.00114594	0.0222686	3.96197
69807	Trim32	ENSMUSG00000051675	0.262314	0.00115099	0.0223356	3.95987
74352	Zfp84	ENSMUSG00000046185	-0.324578	0.00115741	0.0223661	-3.95721
15374	Jpt1	ENSMUSG00000020737	0.583992	0.00115755	0.0223661	3.95715
74007	Btbd11	ENSMUSG00000020042	0.325885	0.00115903	0.0223661	3.95654
13823	Epb41l3	ENSMUSG00000024044	0.226607	0.00116297	0.0223661	3.95491
170644	Ubn1	ENSMUSG00000039473	-0.248705	0.00116357	0.0223661	-3.95467
104215	Rhoq	ENSMUSG00000024143	-0.256425	0.00116497	0.0223661	-3.95409
20018	Polr1d	ENSMUSG00000029642	0.336454	0.00116572	0.0223661	3.95379
84036	Kcnn1	ENSMUSG00000002908	0.484327	0.00116652	0.0223661	3.95346
17428	Mnt	ENSMUSG00000000282	0.524872	0.00116781	0.0223661	3.95293
70083	Metrn	ENSMUSG00000002274	0.998193	0.00116857	0.0223661	3.95262
77593	Usp45	ENSMUSG00000040455	-0.458493	0.00117137	0.022389	-3.95147
224824	Pex6	ENSMUSG00000002763	0.809739	0.00117514	0.0224304	3.94993
210853	Zfp947	ENSMUSG00000063383	-0.757477	0.00118216	0.0225107	-3.94708
16578	Kif9	ENSMUSG00000032489	0.41987	0.00118257	0.0225107	3.94692
67456	Ergic2	ENSMUSG00000030304	-0.352743	0.00118853	0.0225363	-3.94451
218314	Zfp595	ENSMUSG00000057842	-0.75864	0.00118866	0.0225363	-3.94446
14766	Adgrg1	ENSMUSG00000031785	0.545822	0.00118875	0.0225363	3.94442
17181	Matn2	ENSMUSG00000022324	-0.366191	0.00119756	0.0226601	-3.94089
223753	Cerk	ENSMUSG00000035891	0.291222	0.00119853	0.0226601	3.9405
26754	Cops5	ENSMUSG00000025917	-0.239957	0.00120074	0.0226624	-3.93962
66897	Naa16	ENSMUSG00000022020	-0.407086	0.00120291	0.0226624	-3.93876
11852	Rhob	ENSMUSG00000054364	0.385852	0.00120517	0.0226624	3.93786
140723	Cacng5	ENSMUSG00000040373	0.433235	0.00120545	0.0226624	3.93775
216177	AU041133	ENSMUSG00000078435	-0.521516	0.00120806	0.0226624	-3.93671
17252	Rdh11	ENSMUSG00000066441	-0.272454	0.00120838	0.0226624	-3.93659
78943	Ern1	ENSMUSG00000020715	-0.300257	0.00121432	0.0227433	-3.93424
57814	Kcne4	ENSMUSG00000047330	1.88784	0.00122238	0.0228635	3.93108
12759	Clu	ENSMUSG00000022037	0.27134	0.00123084	0.0229627	3.92778
70998	Phf6	ENSMUSG00000025626	-0.501653	0.00123097	0.0229627	-3.92773
228880	Zmynd8	ENSMUSG00000039671	0.221702	0.00123849	0.0230722	3.92481
71330	Rcbtb1	ENSMUSG00000035469	-0.258162	0.00124218	0.0231102	-3.92339
12175	Bnip2	ENSMUSG00000011958	-0.265747	0.00124658	0.0231392	-3.9217
72843	Prdm4	ENSMUSG00000035529	-0.235412	0.00124705	0.0231392	-3.92152
209012	Ulk4	ENSMUSG00000040936	0.487594	0.00125162	0.0231932	3.91977
319370	Ubald2	ENSMUSG00000050628	0.491579	0.00125615	0.0232317	3.91804
68736	Tyw5	ENSMUSG00000048495	-0.427303	0.00125744	0.0232317	-3.91755
109359	Abraxas2	ENSMUSG00000030965	-0.324071	0.00126054	0.0232317	-3.91638
13384	Mpp3	ENSMUSG00000052373	0.543125	0.00126259	0.0232317	3.9156
272027	Tstd2	ENSMUSG00000035495	-0.26728	0.0012636	0.0232317	-3.91521
330355	Dnah6	ENSMUSG00000052861	0.916139	0.00126368	0.0232317	3.91519
22042	Tfrc	ENSMUSG00000022797	-0.831369	0.00126948	0.0233077	-3.913
226180	Ina	ENSMUSG00000034336	0.240546	0.00127521	0.0233822	3.91084
17858	Mx2	ENSMUSG00000023341	0.808724	0.00128242	0.0234836	3.90815
545725	Mterf1a	ENSMUSG00000040429	-0.582185	0.0012846	0.0234927	-3.90734
12702	Socs3	ENSMUSG00000053113	0.771643	0.00128873	0.0235122	3.9058
71870	Cfap45	ENSMUSG00000026546	0.486911	0.00129135	0.0235122	3.90483
22750	Zfp9	ENSMUSG00000072623	-0.540623	0.00129229	0.0235122	-3.90448
20516	Slc20a2	ENSMUSG00000037656	0.50177	0.00129332	0.0235122	3.9041
70110	Ifi35	ENSMUSG00000010358	0.580725	0.00129408	0.0235122	3.90382
223697	Sun2	ENSMUSG00000042524	0.558405	0.00129622	0.0235205	3.90303
19205	Ptbp1	ENSMUSG00000006498	0.493768	0.00130168	0.0235889	3.90102
22436	Xdh	ENSMUSG00000024066	-1.91665	0.00131278	0.0237262	-3.89696
17263	Meg3	ENSMUSG00000021268	-0.520221	0.00131326	0.0237262	-3.89679
22145	Tuba4a	ENSMUSG00000026202	0.437336	0.00131609	0.0237262	3.89576
74211	1700017B05Rik	ENSMUSG00000032300	0.758667	0.00131768	0.0237262	3.89518
107035	Fbxo38	ENSMUSG00000042211	-0.341725	0.00131775	0.0237262	-3.89516
244882	Tnfaip8l3	ENSMUSG00000074345	-1.52857	0.00132193	0.0237691	-3.89364
12400	Cbfb	ENSMUSG00000031885	-0.272873	0.00132676	0.0237691	-3.8919
56196	Tdp2	ENSMUSG00000035958	-0.430256	0.00132685	0.0237691	-3.89186
81910	Rrbp1	ENSMUSG00000027422	0.399501	0.00132693	0.0237691	3.89184
12364	Casp12	ENSMUSG00000025887	-0.544611	0.00133037	0.0238001	-3.8906
14319	Fth1	ENSMUSG00000024661	-0.382642	0.00133222	0.0238028	-3.88994
14282	Fosb	ENSMUSG00000003545	2.21466	0.00133683	0.0238125	3.88829
212190	Ubxn10	ENSMUSG00000043621	0.484908	0.00133935	0.0238125	3.88739
240880	Scyl3	ENSMUSG00000026584	-0.454131	0.00133936	0.0238125	-3.88738
668923	Zfp442	ENSMUSG00000068130	-0.723589	0.00134334	0.0238125	-3.88596
628870	Otogl	ENSMUSG00000091455	-0.475813	0.00134343	0.0238125	-3.88593
67980	Gnpda2	ENSMUSG00000029209	-0.341736	0.00134569	0.0238125	-3.88513
109093	Rars2	ENSMUSG00000028292	-0.297656	0.0013478	0.0238125	-3.88438
11863	Arnt	ENSMUSG00000015522	-0.317351	0.0013481	0.0238125	-3.88427
72425	Katnbl1	ENSMUSG00000027132	-0.509664	0.001357	0.0239395	-3.88113
380850	Gm5141	ENSMUSG00000091183	-0.664321	0.00135927	0.0239492	-3.88033
66642	Ctnnbl1	ENSMUSG00000027649	0.578482	0.00136125	0.0239538	3.87964
320159	Togaram2	ENSMUSG00000045761	0.716398	0.00137025	0.0240527	3.87648
104570	Ppp4r3b	ENSMUSG00000020463	-0.452533	0.00137144	0.0240527	-3.87607
68024	H2bc4	ENSMUSG00000018102	0.356995	0.00137203	0.0240527	3.87587
70247	Psmd1	ENSMUSG00000026229	-0.230243	0.00137569	0.0240867	-3.87459
15460	Hr	ENSMUSG00000022096	0.827937	0.00138373	0.0241971	3.87181
321006	Dcaf1	ENSMUSG00000040325	-0.355219	0.00138884	0.0242113	-3.87005
18130	Ints6	ENSMUSG00000035161	-0.512624	0.00139177	0.0242113	-3.86904
18767	Pkia	ENSMUSG00000027499	-0.336379	0.00139241	0.0242113	-3.86882
68527	Ucma	ENSMUSG00000026668	0.66026	0.00139321	0.0242113	3.86855
80905	Polh	ENSMUSG00000023953	-0.51409	0.00139998	0.0242988	-3.86623
102162	Taf5l	ENSMUSG00000038697	0.300871	0.00141822	0.0245543	3.86005
22169	Cmpk2	ENSMUSG00000020638	0.582222	0.00142159	0.0245727	3.85891
14381	G6pdx	ENSMUSG00000031400	-0.299757	0.00142279	0.0245727	-3.85851
17716	ND1	ENSMUSG00000064341	-0.69959	0.00143241	0.0246497	-3.85529
194952	Jmjd4	ENSMUSG00000036819	-0.298856	0.00143371	0.0246497	-3.85486
69719	Cad	ENSMUSG00000013629	0.565444	0.00143412	0.0246497	3.85472
93681	Zkscan8	ENSMUSG00000063894	-0.582535	0.00143431	0.0246497	-3.85466
240442	Adnp2	ENSMUSG00000053950	0.256585	0.00144336	0.0247668	3.85165
52398	2021-09-11	ENSMUSG00000058013	-0.428244	0.00144467	0.0247668	-3.85122
21689	Tekt1	ENSMUSG00000020799	0.384802	0.00145375	0.024892	3.84823
110524	Dgkq	ENSMUSG00000004815	-0.277306	0.00145826	0.0249159	-3.84675
17909	Myo10	ENSMUSG00000022272	0.421173	0.00146139	0.0249159	3.84573
75475	Oplah	ENSMUSG00000022562	0.758932	0.00146185	0.0249159	3.84557
18590	Pdgfa	ENSMUSG00000025856	0.536401	0.00146279	0.0249159	3.84527
66277	Klf15	ENSMUSG00000030087	0.655574	0.00146561	0.0249159	3.84435
330485	Tmem145	ENSMUSG00000043843	0.485504	0.00146671	0.0249159	3.84399
64930	Tsc1	ENSMUSG00000026812	-0.280553	0.00146763	0.0249159	-3.84369
71970	Zbed5	ENSMUSG00000034173	-0.565509	0.0014769	0.0250428	-3.84068
67921	Ube2f	ENSMUSG00000034343	-0.307458	0.00147899	0.0250478	-3.84001
11652	Akt2	ENSMUSG00000004056	0.723449	0.00148177	0.0250645	3.83911
69159	Rhebl1	ENSMUSG00000023755	-0.805712	0.00148438	0.0250783	-3.83827
54651	Usp27x	ENSMUSG00000046269	-0.309516	0.00148975	0.0251386	-3.83655
100039123	Gm14295	ENSMUSG00000078877	-0.490696	0.00149666	0.0252248	-3.83434
211949	Spsb4	ENSMUSG00000046997	0.414883	0.00150294	0.025299	3.83234
21825	Thbs1	ENSMUSG00000040152	0.693405	0.00150469	0.025299	3.83178
29857	Mapk12	ENSMUSG00000022610	-0.494062	0.0015104	0.0253645	-3.82998
70575	Gfod2	ENSMUSG00000013150	0.417861	0.00152106	0.025512	3.82662
71675	0610010F05Rik	ENSMUSG00000042208	-0.415826	0.00152283	0.025512	-3.82606
22709	Zfp51	ENSMUSG00000023892	-0.581355	0.00152843	0.0255751	-3.82431
75605	Kdm5b	ENSMUSG00000042207	-0.31209	0.00153607	0.0256661	-3.82193
22340	Vegfb	ENSMUSG00000024962	0.534813	0.00153754	0.0256661	3.82147
11838	Arc	ENSMUSG00000022602	1.97897	0.00154259	0.0257154	3.81991
109229	Fam118b	ENSMUSG00000050471	-0.315195	0.00154417	0.0257154	-3.81942
20807	Srf	ENSMUSG00000015605	0.525912	0.00154925	0.0257692	3.81785
22648	Zfp11	ENSMUSG00000051034	-0.340283	0.00155358	0.0258019	-3.81652
69256	Zfp397	ENSMUSG00000024276	-0.563078	0.00155648	0.0258019	-3.81563
21428	Mlx	ENSMUSG00000017801	-0.516082	0.00155676	0.0258019	-3.81554
17153	Mal	ENSMUSG00000027375	0.518154	0.00156127	0.0258461	3.81416
72825	Mon1a	ENSMUSG00000032583	0.763341	0.00156404	0.0258613	3.81332
259172	Mfrp	ENSMUSG00000034739	0.79098	0.00156706	0.0258692	3.81239
14594	Ggta1	ENSMUSG00000035778	-0.546883	0.0015686	0.0258692	-3.81193
17346	Mknk1	ENSMUSG00000028708	0.357555	0.00157008	0.0258692	3.81148
14663	Glycam1	ENSMUSG00000022491	1.04596	0.00157469	0.0259147	3.81008
12891	Cpne6	ENSMUSG00000022212	0.808558	0.00158235	0.0259891	3.80776
66117	Fmc1	ENSMUSG00000019689	0.683272	0.00158313	0.0259891	3.80753
71146	Golga7b	ENSMUSG00000042532	-0.47447	0.00158735	0.0259891	-3.80625
12971	Crym	ENSMUSG00000030905	0.757008	0.00158994	0.0259891	3.80548
66874	Ncbp3	ENSMUSG00000020783	-0.352207	0.00159242	0.0259891	-3.80473
74153	Uba7	ENSMUSG00000032596	0.579836	0.00159263	0.0259891	3.80467
19355	Rad1	ENSMUSG00000022248	-0.354174	0.00159328	0.0259891	-3.80448
109284	R3hdm4	ENSMUSG00000035781	0.53497	0.00159604	0.0259891	3.80365
100503386	Tpbgl	ENSMUSG00000096606	0.737747	0.00159627	0.0259891	3.80358
223254	Farp1	ENSMUSG00000025555	0.324304	0.00159852	0.0259891	3.80291
224090	Tmem44	ENSMUSG00000022537	0.829462	0.00159967	0.0259891	3.80257
56079	Astn2	ENSMUSG00000028373	0.383483	0.00160295	0.0260121	3.80159
18951	2021-09-05	ENSMUSG00000072214	0.511242	0.00160669	0.0260426	3.80048
675812	Zfp605	ENSMUSG00000023284	-0.510267	0.00161534	0.0261524	-3.79791
78506	Micu3	ENSMUSG00000039478	-0.448604	0.00162166	0.0262128	-3.79605
11744	Anxa11	ENSMUSG00000021866	0.597845	0.00162282	0.0262128	3.79571
80913	Pum2	ENSMUSG00000020594	-0.431904	0.0016335	0.0263548	-3.79258
16328	Cep250	ENSMUSG00000038241	0.63831	0.00164305	0.0264783	3.7898
109594	Lmo1	ENSMUSG00000036111	1.07621	0.00165329	0.0266127	3.78683
105439	Slain1	ENSMUSG00000055717	0.282897	0.00165533	0.0266149	3.78624
381284	Crocc2	ENSMUSG00000084989	1.27702	0.0016688	0.0267755	3.78238
78412	Cyren	ENSMUSG00000046806	0.643766	0.00166974	0.0267755	3.78211
399548	Scn4b	ENSMUSG00000046480	0.534537	0.00167142	0.0267755	3.78163
252972	Tpcn1	ENSMUSG00000032741	0.591959	0.00167337	0.0267755	3.78107
50754	Fbxw7	ENSMUSG00000028086	-0.292363	0.00167491	0.0267755	-3.78064
53417	Hif3a	ENSMUSG00000004328	-1.25525	0.00168724	0.0269419	-3.77714
269423	Abhd18	ENSMUSG00000037818	-0.486774	0.0017032	0.0271427	-3.77264
66090	Ypel3	ENSMUSG00000042675	0.660285	0.00170393	0.0271427	3.77244
406218	Panx2	ENSMUSG00000058441	1.00028	0.00170564	0.0271427	3.77196
14681	Gnao1	ENSMUSG00000031748	0.28291	0.00171073	0.0271927	3.77054
269037	Ctif	ENSMUSG00000052928	0.34615	0.00171705	0.027262	3.76878
234678	D230025D16Rik	ENSMUSG00000031889	-0.226581	0.00172264	0.0273129	-3.76723
23983	Pcbp1	ENSMUSG00000051695	0.255389	0.00172416	0.0273129	3.76681
106205	Zc3h7a	ENSMUSG00000037965	-0.290376	0.00172797	0.0273167	-3.76576
100043772	Zfp850	ENSMUSG00000096916	-0.622438	0.00172886	0.0273167	-3.76551
77976	Nuak1	ENSMUSG00000020032	0.310338	0.00173027	0.0273167	3.76512
12268	C4b	ENSMUSG00000073418	0.399486	0.00173439	0.027351	3.76399
100732	Mapre3	ENSMUSG00000029166	0.435719	0.00174255	0.0274486	3.76175
66403	Asf1a	ENSMUSG00000019857	-0.395189	0.00174995	0.0275287	-3.75973
23971	Papss1	ENSMUSG00000028032	0.326554	0.00175241	0.0275287	3.75906
235956	Zfp825	ENSMUSG00000069208	-0.470135	0.00175355	0.0275287	-3.75875
353208	Zfp931	ENSMUSG00000078861	-0.425561	0.00175705	0.0275344	-3.7578
381668	Fbrsl1	ENSMUSG00000043323	0.627087	0.00175945	0.0275344	3.75715
56808	Cacna2d2	ENSMUSG00000010066	0.404487	0.00176261	0.0275344	3.75629
231600	Chfr	ENSMUSG00000014668	-0.261615	0.00176357	0.0275344	-3.75603
24135	Zfp68	ENSMUSG00000058291	-0.367111	0.0017655	0.0275344	-3.75551
231014	9330182L06Rik	ENSMUSG00000056004	-0.428007	0.00176726	0.0275344	-3.75503
319618	Dcp1b	ENSMUSG00000041477	0.477923	0.00177263	0.0275652	3.75359
78286	Nav2	ENSMUSG00000052512	0.37563	0.00177363	0.0275652	3.75332
77604	Rbm12b2	ENSMUSG00000052137	-0.344534	0.0017806	0.0276159	-3.75145
26897	Acot1	ENSMUSG00000072949	0.292783	0.00178084	0.0276159	3.75138
320982	Arl4c	ENSMUSG00000049866	0.299252	0.00179577	0.0278165	3.7474
67044	Higd2a	ENSMUSG00000025868	0.589155	0.00180005	0.027852	3.74626
68550	Tefm	ENSMUSG00000046909	-0.333344	0.00180376	0.0278785	-3.74528
229473	Tmem131l	ENSMUSG00000033767	0.298714	0.00181311	0.0279841	3.74282
246738	Dnajc28	ENSMUSG00000039763	-0.453284	0.0018146	0.0279841	-3.74243
107065	Lrrtm2	ENSMUSG00000071862	-0.456557	0.00182131	0.0280193	-3.74067
105377	Slf1	ENSMUSG00000021597	-0.491495	0.00182352	0.0280193	-3.74009
11732	Ank	ENSMUSG00000022265	0.297478	0.0018253	0.0280193	3.73962
246102	Rttn	ENSMUSG00000023066	-0.556108	0.00182612	0.0280193	-3.73941
15932	Idua	ENSMUSG00000033540	0.313292	0.00182691	0.0280193	3.7392
269424	Jade1	ENSMUSG00000025764	0.39069	0.00182999	0.028023	3.7384
68310	Zmym1	ENSMUSG00000043872	-0.42092	0.00183116	0.028023	-3.73809
12931	Crlf1	ENSMUSG00000007888	0.669145	0.00183708	0.0280668	3.73655
50932	Mink1	ENSMUSG00000020827	0.33616	0.00183804	0.0280668	3.73631
26457	Slc27a1	ENSMUSG00000031808	0.729292	0.00184141	0.0280875	3.73543
244144	Usp35	ENSMUSG00000035713	0.657616	0.00184542	0.0281181	3.73439
228550	Itpka	ENSMUSG00000027296	0.938627	0.00184783	0.0281241	3.73377
12315	Calm3	ENSMUSG00000019370	0.465951	0.00185267	0.0281671	3.73253
333193	Proser3	ENSMUSG00000036864	0.764234	0.00185721	0.0282054	3.73136
338354	Zfp780b	ENSMUSG00000063047	-0.449964	0.00186294	0.0282617	-3.72989
216028	Lrrtm3	ENSMUSG00000042846	0.446019	0.00186659	0.0282863	3.72896
55927	Hes6	ENSMUSG00000067071	0.685358	0.00187933	0.0284486	3.72571
64602	Ireb2	ENSMUSG00000032293	-0.441082	0.00188377	0.0284849	-3.72459
72003	Synpr	ENSMUSG00000056296	0.462776	0.00188657	0.0284963	3.72388
26443	Psma6	ENSMUSG00000021024	-0.266387	0.00189882	0.0286237	-3.72079
433702	Ncbp1	ENSMUSG00000028330	-0.214016	0.0018991	0.0286237	-3.72072
69544	Wdr5b	ENSMUSG00000034379	-0.437129	0.00191247	0.0287694	-3.71738
264064	Cdk8	ENSMUSG00000029635	-0.431739	0.00191499	0.0287694	-3.71675
54354	Rassf5	ENSMUSG00000026430	-0.286759	0.00191789	0.0287694	-3.71603
18163	Ctnnd2	ENSMUSG00000022240	0.301973	0.00191855	0.0287694	3.71587
66194	Pycrl	ENSMUSG00000022571	0.665064	0.00192218	0.0287694	3.71497
22746	Zfp85	ENSMUSG00000058331	-0.651948	0.00192331	0.0287694	-3.71469
210105	Zfp719	ENSMUSG00000030469	-0.38222	0.00192367	0.0287694	-3.7146
56349	Net1	ENSMUSG00000021215	-0.747049	0.00192524	0.0287694	-3.71421
104383	Rcor2	ENSMUSG00000024968	0.797203	0.00192737	0.0287705	3.71368
70461	Crtc3	ENSMUSG00000030527	0.568557	0.00193088	0.0287922	3.71281
24059	Slco2a1	ENSMUSG00000032548	0.772966	0.00193571	0.0288334	3.71162
239114	Il17d	ENSMUSG00000050222	0.509242	0.001942	0.0288963	3.71008
106200	Txndc11	ENSMUSG00000022498	0.337468	0.00195504	0.0289582	3.70689
246730	Oas1a	ENSMUSG00000052776	1.06931	0.00195557	0.0289582	3.70676
66928	Dmac1	ENSMUSG00000028398	0.324132	0.00195599	0.0289582	3.70665
15114	Hap1	ENSMUSG00000006930	0.954547	0.00195649	0.0289582	3.70653
66214	Rgcc	ENSMUSG00000022018	0.498698	0.00195948	0.0289582	3.7058
52013	R3hcc1l	ENSMUSG00000025184	-0.344817	0.00195975	0.0289582	-3.70574
65967	Eefsec	ENSMUSG00000033216	0.445001	0.00196067	0.0289582	3.70551
320351	Tmem251	ENSMUSG00000046675	-0.484402	0.0019643	0.0289812	-3.70463
79464	Lias	ENSMUSG00000029199	-0.238575	0.00196966	0.0290057	-3.70333
13607	Eda	ENSMUSG00000059327	0.323999	0.00197297	0.0290057	3.70253
71752	Gtf3c2	ENSMUSG00000106864	0.220077	0.00197434	0.0290057	3.7022
114602	Zmynd10	ENSMUSG00000010044	0.591428	0.00197648	0.0290057	3.70169
241514	Zfp804a	ENSMUSG00000070866	-0.736433	0.00197823	0.0290057	-3.70126
99738	Kcnc4	ENSMUSG00000027895	0.625995	0.00197842	0.0290057	3.70122
330921	Pate2	ENSMUSG00000074452	-0.782988	0.00198183	0.0290253	-3.7004
66047	Mrpl54	ENSMUSG00000034932	0.602213	0.001985	0.0290413	3.69964
52708	Zfp410	ENSMUSG00000042472	-0.328294	0.00199128	0.0290539	-3.69813
18970	Polb	ENSMUSG00000031536	0.242604	0.00199237	0.0290539	3.69787
666584	BC024063	ENSMUSG00000112160	-0.49122	0.00199448	0.0290539	-3.69737
20668	Sox13	ENSMUSG00000070643	0.976081	0.00199596	0.0290539	3.69701
21912	Tspan7	ENSMUSG00000058254	0.241696	0.00199626	0.0290539	3.69694
27660	1700088E04Rik	ENSMUSG00000033029	0.490671	0.00200622	0.0291684	3.69457
100504309	Smim27	ENSMUSG00000028407	0.856323	0.00200981	0.0291903	3.69371
109323	C1qtnf7	ENSMUSG00000061535	-0.982148	0.00202834	0.02933	-3.68934
210009	Mtrr	ENSMUSG00000034617	-0.312484	0.00202866	0.02933	-3.68927
69752	Zfp511	ENSMUSG00000025470	0.471769	0.00202959	0.02933	3.68905
22153	Tubb4a	ENSMUSG00000062591	0.525058	0.00203061	0.02933	3.68881
320256	Dlec1	ENSMUSG00000038060	0.788658	0.00203335	0.02933	3.68816
22759	Zfp97	ENSMUSG00000095990	-0.522721	0.00203343	0.02933	-3.68815
67101	2310039H08Rik	ENSMUSG00000062619	0.804838	0.00203412	0.02933	3.68798
72393	Faim2	ENSMUSG00000023011	0.746816	0.00203887	0.0293681	3.68687
102632477	Gm30539	ENSMUSG00000112035	-0.996731	0.00205215	0.029529	-3.68378
224020	Pi4ka	ENSMUSG00000041720	-0.426519	0.00206769	0.029722	-3.68018
74230	1700016K19Rik	ENSMUSG00000053783	0.838839	0.00207226	0.029757	3.67913
77634	Snapc3	ENSMUSG00000028483	-0.454444	0.00207702	0.0297948	-3.67804
16891	Lipg	ENSMUSG00000053846	-1.95303	0.00208105	0.029817	-3.67711
74150	Slc35f5	ENSMUSG00000026342	-0.409965	0.00208284	0.029817	-3.6767
100039861	Gm2464	ENSMUSG00000102215	1.00333	0.0020895	0.0298818	3.67518
20194	S100a10	ENSMUSG00000041959	-0.414651	0.00211144	0.0301157	-3.67021
11602	Angpt4	ENSMUSG00000027460	1.21899	0.00211298	0.0301157	3.66986
66799	Ube2w	ENSMUSG00000025939	-0.405747	0.00211423	0.0301157	-3.66957
214424	Parp16	ENSMUSG00000032392	-0.358221	0.00211448	0.0301157	-3.66952
56357	Ivd	ENSMUSG00000027332	0.260982	0.0021167	0.0301166	3.66902
51800	Bok	ENSMUSG00000026278	0.601689	0.00212067	0.0301425	3.66812
384783	Irs2	ENSMUSG00000038894	0.426404	0.00212383	0.0301567	3.66742
93728	Pabpc5	ENSMUSG00000034732	-0.669544	0.0021285	0.0301923	-3.66637
14732	Gpam	ENSMUSG00000024978	-0.298319	0.0021343	0.0302332	-3.66507
66262	Ing5	ENSMUSG00000026283	-0.31001	0.00213682	0.0302332	-3.66451
235469	Zfp280d	ENSMUSG00000038535	-0.380844	0.00213788	0.0302332	-3.66427
100034363	Tmsb15b2	ENSMUSG00000089996	-0.455835	0.00214735	0.0302947	-3.66217
107701	Sf3b4	ENSMUSG00000068856	0.316452	0.00215012	0.0302947	3.66155
18676	Phf2	ENSMUSG00000038025	0.398896	0.00215037	0.0302947	3.6615
12380	Cast	ENSMUSG00000021585	-0.381979	0.0021509	0.0302947	-3.66138
20586	Smarca4	ENSMUSG00000032187	0.405341	0.00215308	0.0302949	3.6609
21857	Timp1	ENSMUSG00000001131	-1.21859	0.00216511	0.0304335	-3.65824
214575	Tdrd5	ENSMUSG00000060985	-0.812395	0.00217197	0.0304727	-3.65674
100273	Osbpl9	ENSMUSG00000028559	-0.288294	0.0021738	0.0304727	-3.65633
218194	Phactr1	ENSMUSG00000054728	0.407749	0.00217444	0.0304727	3.65619
321003	Xpnpep3	ENSMUSG00000022401	-0.346694	0.00218168	0.0305295	-3.65461
56294	Ptpn9	ENSMUSG00000032290	-0.221909	0.00218458	0.0305295	-3.65398
26908	Eif2s3y	ENSMUSG00000069049	-0.415136	0.00218505	0.0305295	-3.65388
67249	Tbc1d19	ENSMUSG00000039178	-0.274516	0.00218854	0.0305478	-3.65311
171282	Acot4	ENSMUSG00000052392	-0.733423	0.00219259	0.0305737	-3.65223
56360	Acot9	ENSMUSG00000025287	-0.387131	0.00220482	0.0306143	-3.64958
19157	Cyth1	ENSMUSG00000017132	0.6394	0.00220637	0.0306143	3.64925
17174	Masp1	ENSMUSG00000022887	-0.327635	0.00220766	0.0306143	-3.64897
55936	Ctps2	ENSMUSG00000031360	-0.313621	0.00220818	0.0306143	-3.64886
74430	4930452B06Rik	ENSMUSG00000021747	0.448563	0.00220825	0.0306143	3.64884
75556	Cfap161	ENSMUSG00000011154	0.56703	0.00220865	0.0306143	3.64876
170740	Zfp287	ENSMUSG00000005267	-0.535972	0.00221856	0.0307212	-3.64662
16502	Kcnc1	ENSMUSG00000058975	0.443969	0.00222568	0.0307893	3.6451
21817	Tgm2	ENSMUSG00000037820	0.803333	0.00223655	0.0308922	3.64277
70686	Dusp16	ENSMUSG00000030203	0.305026	0.00223789	0.0308922	3.64249
74020	Cpne4	ENSMUSG00000032564	0.373353	0.00223975	0.0308922	3.64209
17754	Map1a	ENSMUSG00000027254	0.475795	0.00224489	0.0309326	3.641
212124	Cfap46	ENSMUSG00000049571	0.551786	0.00226425	0.0311273	3.63691
70495	Atp6ap2	ENSMUSG00000031007	-0.348404	0.00227072	0.0311273	-3.63555
80888	Hspb8	ENSMUSG00000041548	0.301748	0.00227189	0.0311273	3.6353
76156	Fam131b	ENSMUSG00000029861	0.366422	0.00227211	0.0311273	3.63526
170938	Zfp617	ENSMUSG00000066880	-0.357095	0.00227326	0.0311273	-3.63502
52653	Nudcd2	ENSMUSG00000020328	-0.456195	0.00227372	0.0311273	-3.63492
93706	Pcdhgc3	ENSMUSG00000102918	0.264294	0.00227462	0.0311273	3.63473
231915	Uspl1	ENSMUSG00000041264	-0.313713	0.00228548	0.0312009	-3.63246
18805	Pld1	ENSMUSG00000027695	-0.435913	0.00228739	0.0312009	-3.63206
70470	Rprd1b	ENSMUSG00000027651	-0.290096	0.00229007	0.0312009	-3.63151
20042	Rps12	ENSMUSG00000061983	0.582124	0.0022915	0.0312009	3.63121
237886	Slfn9	ENSMUSG00000069793	0.496191	0.002292	0.0312009	3.63111
67254	Bmerb1	ENSMUSG00000044117	0.234752	0.0022934	0.0312009	3.63082
76199	Med13l	ENSMUSG00000018076	0.303783	0.00229802	0.0312334	3.62985
72722	Fam98a	ENSMUSG00000002017	-0.369987	0.00230268	0.0312663	-3.62889
238247	Arid4a	ENSMUSG00000048118	-0.36753	0.00231986	0.0314623	-3.62535
67171	Dram2	ENSMUSG00000027900	-0.409227	0.00232878	0.0315288	-3.62352
233871	Atxn2l	ENSMUSG00000032637	0.274718	0.00233175	0.0315384	3.62291
319822	Smyd4	ENSMUSG00000018809	-0.724544	0.0023411	0.0316063	-3.62101
54598	Calcrl	ENSMUSG00000059588	-0.759579	0.0023423	0.0316063	-3.62076
27224	Eloa	ENSMUSG00000028668	-0.220165	0.00234356	0.0316063	-3.62051
56452	Orc6	ENSMUSG00000031697	-0.341964	0.00234684	0.0316127	-3.61984
319991	Kif6	ENSMUSG00000023999	0.499708	0.00234855	0.0316127	3.61949
626578	Gbp10	ENSMUSG00000105096	1.00134	0.00235115	0.0316173	3.61896
26466	Zfp260	ENSMUSG00000049421	-0.409318	0.00235454	0.0316306	-3.61828
225659	Cep76	ENSMUSG00000073542	-0.3651	0.00235906	0.0316306	-3.61737
24001	Tiam2	ENSMUSG00000023800	-0.305346	0.00236413	0.0316306	-3.61634
94213	Ddx50	ENSMUSG00000020076	-0.390982	0.00236527	0.0316306	-3.61611
108168395	Gm45871	ENSMUSG00000110277	-0.508234	0.00236609	0.0316306	-3.61595
21944	Tnfsf12	ENSMUSG00000097328	0.619513	0.00236719	0.0316306	3.61573
320203	C130071C03Rik	ENSMUSG00000050334	-0.436402	0.00236799	0.0316306	-3.61557
620695	Gm13889	ENSMUSG00000087006	1.16617	0.00237168	0.0316496	3.61482
21385	Tbx2	ENSMUSG00000000093	0.660816	0.00237533	0.031668	3.61409
15564	Htr5b	ENSMUSG00000050534	0.937413	0.00237791	0.0316722	3.61357
21355	Tap2	ENSMUSG00000024339	0.732578	0.00238174	0.031693	3.61281
216795	Wnt9a	ENSMUSG00000000126	0.373025	0.0023895	0.031766	3.61126
19411	Rarg	ENSMUSG00000001288	-0.669781	0.00241503	0.0320749	-3.60619
240058	Cpne5	ENSMUSG00000024008	0.80291	0.00243204	0.0322254	3.60285
16504	Kcnc3	ENSMUSG00000062785	0.429161	0.00243415	0.0322254	3.60244
231214	Cc2d2a	ENSMUSG00000039765	-0.382494	0.00243938	0.0322254	-3.60142
83701	Srrt	ENSMUSG00000037364	0.447224	0.00244204	0.0322254	3.6009
387609	Zhx2	ENSMUSG00000071757	0.264325	0.00244224	0.0322254	3.60086
76804	Kdm4c	ENSMUSG00000028397	-0.332392	0.00244994	0.0322254	-3.59936
73945	Otud4	ENSMUSG00000036990	-0.357584	0.00245694	0.0322254	-3.598
12323	Camk2b	ENSMUSG00000057897	0.510797	0.00245889	0.0322254	3.59762
80904	Dtx3	ENSMUSG00000040415	0.476682	0.00246183	0.0322254	3.59705
100504421	2900076A07Rik	ENSMUSG00000097277	-0.455911	0.00246199	0.0322254	-3.59702
67912	1600012H06Rik	ENSMUSG00000050088	-0.330482	0.00246355	0.0322254	-3.59672
75718	Vwa5b1	ENSMUSG00000028753	0.873525	0.00246891	0.0322254	3.59568
70435	Inf2	ENSMUSG00000037679	0.818693	0.00247695	0.0322254	3.59413
19763	Ring1	ENSMUSG00000024325	0.649812	0.00247958	0.0322254	3.59363
56869	Zfp109	ENSMUSG00000074283	-0.458312	0.00248373	0.0322254	-3.59283
71837	1700003E16Rik	ENSMUSG00000030030	0.993907	0.00248413	0.0322254	3.59276
22110	Tspyl1	ENSMUSG00000047514	-0.308835	0.00248523	0.0322254	-3.59254
192287	Slc25a36	ENSMUSG00000032449	-0.490692	0.00248617	0.0322254	-3.59236
320078	Olfml2b	ENSMUSG00000038463	0.748883	0.00248843	0.0322254	3.59193
67440	Mtpap	ENSMUSG00000024234	-0.380188	0.00248896	0.0322254	-3.59183
219135	Mtmr6	ENSMUSG00000021987	-0.284289	0.00249315	0.0322254	-3.59103
104479	Ccdc117	ENSMUSG00000020482	-0.381486	0.00249695	0.0322254	-3.5903
66205	Cd302	ENSMUSG00000060703	-0.296737	0.00249757	0.0322254	-3.59018
103742	Mien1	ENSMUSG00000002580	0.282375	0.00249974	0.0322254	3.58977
50794	Klf13	ENSMUSG00000052040	0.323438	0.00250009	0.0322254	3.5897
12626	Cetn3	ENSMUSG00000021537	-0.329305	0.00250013	0.0322254	-3.5897
50708	H1f2	ENSMUSG00000036181	0.610862	0.00250037	0.0322254	3.58965
69017	Prrt2	ENSMUSG00000045114	0.940597	0.00250355	0.0322254	3.58905
56213	Htra1	ENSMUSG00000006205	0.358529	0.00250461	0.0322254	3.58884
30948	Bin1	ENSMUSG00000024381	0.436443	0.00250692	0.0322254	3.5884
18128	Notch1	ENSMUSG00000026923	0.740434	0.00250751	0.0322254	3.58829
57896	Krcc1	ENSMUSG00000053012	-0.387104	0.00251174	0.0322254	-3.58749
22185	U2af2	ENSMUSG00000030435	0.465229	0.00251369	0.0322254	3.58712
77809	Lrrc42	ENSMUSG00000028617	-0.256466	0.00251446	0.0322254	-3.58697
19356	Rad17	ENSMUSG00000021635	-0.318075	0.00251482	0.0322254	-3.58691
12332	Capg	ENSMUSG00000056737	-0.574334	0.00251657	0.0322254	-3.58657
72315	Ccdc74a	ENSMUSG00000041617	0.681927	0.00251763	0.0322254	3.58637
73332	Ccdc30	ENSMUSG00000028637	0.363929	0.00252441	0.0322254	3.58509
94192	C1galt1	ENSMUSG00000042460	-0.573246	0.00252495	0.0322254	-3.58499
93679	Trim8	ENSMUSG00000025034	0.618279	0.0025263	0.0322254	3.58474
229706	Slc6a17	ENSMUSG00000027894	-0.587445	0.00252852	0.0322254	-3.58432
22061	Trp63	ENSMUSG00000022510	-0.725619	0.00252906	0.0322254	-3.58422
66412	Arrdc4	ENSMUSG00000042659	-0.710943	0.00253181	0.0322254	-3.5837
16656	Hivep3	ENSMUSG00000028634	0.481411	0.00253308	0.0322254	3.58346
17721	ND5	ENSMUSG00000064367	-0.690317	0.00253514	0.0322254	-3.58307
20498	Slc12a4	ENSMUSG00000017765	0.573818	0.00253652	0.0322254	3.58281
67883	Uxs1	ENSMUSG00000057363	-0.324109	0.00254025	0.0322254	-3.58211
17309	Mgat3	ENSMUSG00000042428	-0.208316	0.00254118	0.0322254	-3.58194
67963	Npc2	ENSMUSG00000021242	0.23686	0.00254172	0.0322254	3.58184
78832	Cacul1	ENSMUSG00000033417	-0.37901	0.00254447	0.0322254	-3.58132
223672	Apol9a	ENSMUSG00000057346	1.51518	0.00254895	0.0322254	3.58048
68695	Hddc3	ENSMUSG00000030532	0.450582	0.00255052	0.0322254	3.58019
210582	Coq10a	ENSMUSG00000039914	-0.29032	0.00255088	0.0322254	-3.58012
12140	Fabp7	ENSMUSG00000019874	0.54994	0.00255308	0.0322254	3.57971
235047	Zfp809	ENSMUSG00000057982	-0.38087	0.0025568	0.0322254	-3.57902
239559	A4galt	ENSMUSG00000047878	-1.79444	0.00255682	0.0322254	-3.57901
270151	Nlrx1	ENSMUSG00000032109	0.605265	0.00255868	0.0322254	3.57867
627214	Insyn2a	ENSMUSG00000073805	0.471107	0.00256014	0.0322254	3.5784
15039	H2-T22	ENSMUSG00000056116	0.315569	0.00256884	0.0323058	3.57678
73095	Slc25a42	ENSMUSG00000002346	-0.561347	0.00257189	0.0323151	-3.57622
13382	Dld	ENSMUSG00000020664	-0.363837	0.00258752	0.0324218	-3.57333
546071	Mast3	ENSMUSG00000031833	0.839364	0.00258949	0.0324218	3.57297
70465	Wdr77	ENSMUSG00000000561	-0.247081	0.00258966	0.0324218	-3.57294
433424	Zeb2os	ENSMUSG00000052248	0.426766	0.00263019	0.0328998	3.56554
83561	Tdrd1	ENSMUSG00000025081	0.851037	0.00263697	0.032955	3.56431
68087	Dcakd	ENSMUSG00000020935	0.785264	0.00264391	0.032983	3.56306
244608	Ccdc113	ENSMUSG00000036598	0.458274	0.00264393	0.032983	3.56306
75625	Mageh1	ENSMUSG00000047238	0.284379	0.00264712	0.0329933	3.56248
27373	Csnk1e	ENSMUSG00000022433	0.360484	0.00265384	0.033034	3.56127
234728	Cmtr2	ENSMUSG00000046441	-0.35994	0.00265511	0.033034	-3.56105
170749	Mtmr4	ENSMUSG00000018401	-0.303788	0.0026636	0.0331014	-3.55952
74435	Lrriq3	ENSMUSG00000028182	-0.53464	0.00266527	0.0331014	-3.55923
57376	Smarce1	ENSMUSG00000037935	0.176461	0.00266782	0.0331038	3.55877
18197	Nsg2	ENSMUSG00000020297	0.476067	0.00268246	0.0332102	3.55616
16423	Cd47	ENSMUSG00000055447	-0.39123	0.00268353	0.0332102	-3.55597
244879	Npat	ENSMUSG00000033054	-0.476218	0.00269411	0.0333116	-3.5541
18174	Slc11a2	ENSMUSG00000023030	-0.366881	0.00269752	0.0333242	-3.5535
13498	Atn1	ENSMUSG00000004263	0.73997	0.00271131	0.0334624	3.55107
77891	Ube2s	ENSMUSG00000060860	0.41902	0.00271379	0.0334624	3.55063
407786	Taf9b	ENSMUSG00000047242	-0.287826	0.00271588	0.0334624	-3.55026
11777	Ap3s1	ENSMUSG00000024480	-0.420261	0.00272686	0.033568	-3.54834
67636	Etfrf1	ENSMUSG00000040370	-0.288998	0.00273512	0.03364	-3.5469
244810	AW551984	ENSMUSG00000038112	-0.615509	0.00275711	0.0338387	-3.54309
109019	Nabp1	ENSMUSG00000026107	-0.982793	0.0027583	0.0338387	-3.54288
12587	Mia	ENSMUSG00000089661	0.503816	0.00275854	0.0338387	3.54284
80750	N4bp1	ENSMUSG00000031652	-0.308259	0.00276588	0.033899	-3.54157
23961	Oas1b	ENSMUSG00000029605	0.572553	0.00277507	0.03392	3.53999
78757	Rictor	ENSMUSG00000050310	-0.41274	0.00277523	0.03392	-3.53997
68525	Evc2	ENSMUSG00000050248	0.457784	0.00277967	0.03392	3.53921
67472	Mtfr1	ENSMUSG00000027601	-0.394604	0.00278039	0.03392	-3.53908
67272	Cmtm5	ENSMUSG00000040759	0.762376	0.00278248	0.03392	3.53872
13829	Dmtn	ENSMUSG00000022099	0.541276	0.00278585	0.03392	3.53815
242202	Pde5a	ENSMUSG00000053965	-0.763738	0.00278587	0.03392	-3.53814
237411	Zfp938	ENSMUSG00000062931	-0.393231	0.00278862	0.03392	-3.53767
67453	Slc25a46	ENSMUSG00000024259	-0.451318	0.00278944	0.03392	-3.53753
240354	Malt1	ENSMUSG00000032688	-0.500524	0.00280227	0.0340433	-3.53535
51960	Kctd18	ENSMUSG00000054770	-0.288091	0.00281115	0.0340433	-3.53384
59029	Psmd14	ENSMUSG00000026914	-0.275188	0.00281151	0.0340433	-3.53378
71956	Rnf135	ENSMUSG00000020707	-0.399069	0.00281336	0.0340433	-3.53347
19069	Nup88	ENSMUSG00000040667	-0.267467	0.00281412	0.0340433	-3.53334
69101	Ydjc	ENSMUSG00000041774	0.669264	0.00281506	0.0340433	3.53318
319317	Snhg11	ENSMUSG00000044349	-0.484365	0.00281664	0.0340433	-3.53291
66297	Pantr1	ENSMUSG00000060424	0.383095	0.00283144	0.0341927	3.53041
21367	Cntn2	ENSMUSG00000053024	0.550917	0.00284368	0.0342564	3.52836
269994	Gsg1l	ENSMUSG00000046182	0.667979	0.00284791	0.0342564	3.52765
76980	Ube2ql1	ENSMUSG00000052981	0.261625	0.00284871	0.0342564	3.52752
68075	Lurap1	ENSMUSG00000028701	-0.384281	0.00284993	0.0342564	-3.52731
105239	Rnf44	ENSMUSG00000034928	0.454276	0.00285121	0.0342564	3.5271
223827	Gxylt1	ENSMUSG00000036197	-0.307174	0.00285267	0.0342564	-3.52686
108168101	Gm46430	ENSMUSG00000113204	-0.466125	0.00285388	0.0342564	-3.52665
69327	1700007K13Rik	ENSMUSG00000026831	0.408436	0.00285862	0.0342603	3.52586
57745	Zfp112	ENSMUSG00000052675	-0.386563	0.00285911	0.0342603	-3.52578
109054	Pfdn4	ENSMUSG00000052033	-0.484211	0.00286245	0.0342709	-3.52523
56325	Abcb9	ENSMUSG00000029408	0.90005	0.00286927	0.0342977	3.52409
28018	Ubfd1	ENSMUSG00000030870	-0.211402	0.00287017	0.0342977	-3.52394
60321	Wbp11	ENSMUSG00000030216	0.179648	0.00287433	0.0342977	3.52325
27059	Sh3d19	ENSMUSG00000028082	-0.275043	0.00287658	0.0342977	-3.52288
12921	Crhr1	ENSMUSG00000018634	0.83642	0.00287696	0.0342977	3.52282
233913	BC017158	ENSMUSG00000030780	0.406889	0.00288513	0.0343545	3.52147
23821	Bace1	ENSMUSG00000032086	-0.265172	0.00288665	0.0343545	-3.52122
77929	Yipf6	ENSMUSG00000047694	-0.43647	0.0028937	0.0344092	-3.52005
76187	Adhfe1	ENSMUSG00000025911	0.286771	0.00290851	0.0344951	3.51762
56195	Ptbp2	ENSMUSG00000028134	-0.276167	0.00290972	0.0344951	-3.51742
170936	Zfp369	ENSMUSG00000021514	-0.439951	0.00291001	0.0344951	-3.51738
67157	2610301B20Rik	ENSMUSG00000059482	-0.45239	0.0029108	0.0344951	-3.51725
12724	Clcn2	ENSMUSG00000022843	0.488125	0.00292201	0.034578	3.51542
56455	Dynll1	ENSMUSG00000009013	0.276008	0.00292544	0.034578	3.51486
270893	Tmem132e	ENSMUSG00000020701	0.693355	0.00293203	0.034578	3.51378
11504	Adamts1	ENSMUSG00000022893	0.870632	0.00293274	0.034578	3.51367
232146	Eva1a	ENSMUSG00000035104	0.367137	0.00293302	0.034578	3.51362
94061	Mrpl1	ENSMUSG00000029486	-0.395652	0.0029371	0.034578	-3.51296
74467	Pus10	ENSMUSG00000020280	-0.439136	0.00293729	0.034578	-3.51293
54384	Mtmr7	ENSMUSG00000039431	-0.312714	0.00293903	0.034578	-3.51265
68509	Ptx4	ENSMUSG00000044172	1.40791	0.00294235	0.034578	3.51211
101113	Snx21	ENSMUSG00000050373	0.490273	0.00294254	0.034578	3.51208
19697	Rela	ENSMUSG00000024927	0.530512	0.00296466	0.0347696	3.50851
329003	Zfp516	ENSMUSG00000058881	0.369423	0.00296609	0.0347696	3.50828
26554	Cul3	ENSMUSG00000004364	-0.47846	0.00296632	0.0347696	-3.50824
13990	Smarcad1	ENSMUSG00000029920	-0.422734	0.00297313	0.0347983	-3.50715
74670	Zfp943	ENSMUSG00000053347	-0.418653	0.00297539	0.0347983	-3.50679
14783	Grb10	ENSMUSG00000020176	-0.426729	0.00297623	0.0347983	-3.50665
67474	Snap29	ENSMUSG00000022765	-0.32693	0.00298159	0.0348003	-3.5058
67356	Tmco5	ENSMUSG00000027355	0.78085	0.00298217	0.0348003	3.50571
230162	Zfp189	ENSMUSG00000039634	-0.429382	0.00298387	0.0348003	-3.50543
66209	Inip	ENSMUSG00000038544	-0.285613	0.00299526	0.0348896	-3.50362
12322	Camk2a	ENSMUSG00000024617	0.525053	0.00299653	0.0348896	3.50342
269152	Kif26b	ENSMUSG00000026494	0.727912	0.00299989	0.0348996	3.50288
67489	Ap4b1	ENSMUSG00000032952	-0.229104	0.00300499	0.0349232	-3.50207
17973	Nck1	ENSMUSG00000032475	-0.371779	0.00300836	0.0349232	-3.50154
68379	Ciz1	ENSMUSG00000039205	0.574953	0.00301126	0.0349232	3.50108
245607	Gprasp2	ENSMUSG00000072966	0.221378	0.00301217	0.0349232	3.50094
108155	Ogt	ENSMUSG00000034160	-0.403383	0.00301628	0.0349232	-3.50029
12952	Cry1	ENSMUSG00000020038	-0.325749	0.00301691	0.0349232	-3.50019
67564	Tmem35a	ENSMUSG00000033578	-1.08484	0.00304537	0.0351808	-3.49571
70097	Sash1	ENSMUSG00000015305	0.310945	0.00305009	0.0351808	3.49498
115486418	LOC115486418	ENSMUSG00000072762	-0.616407	0.00305022	0.0351808	-3.49496
216961	Coro6	ENSMUSG00000020836	0.527447	0.00305085	0.0351808	3.49486
100715	Tent2	ENSMUSG00000042167	-0.351991	0.00305175	0.0351808	-3.49472
68431	Fbxl15	ENSMUSG00000025226	0.856848	0.00305721	0.0352135	3.49387
73389	Hbp1	ENSMUSG00000002996	-0.241231	0.00306298	0.0352135	-3.49297
67437	Ssr3	ENSMUSG00000027828	-0.333391	0.0030635	0.0352135	-3.49289
69479	1700029J07Rik	ENSMUSG00000071103	-0.306777	0.00306467	0.0352135	-3.4927
432508	Cpsf6	ENSMUSG00000055531	-0.298941	0.00306976	0.035243	-3.49191
18457	Bloc1s6	ENSMUSG00000005804	-0.337263	0.00307681	0.035274	-3.49082
12217	Bsn	ENSMUSG00000032589	0.365016	0.00307751	0.035274	3.49071
11438	Chrna4	ENSMUSG00000027577	0.78788	0.00308457	0.0353259	3.48962
224836	Usp49	ENSMUSG00000090115	-0.32189	0.00308948	0.0353532	-3.48886
211389	Suox	ENSMUSG00000049858	-0.226435	0.00309849	0.0354273	-3.48748
114585	D17H6S53E	ENSMUSG00000043311	-0.332694	0.00310221	0.0354408	-3.4869
102442	Dennd4a	ENSMUSG00000053641	-0.368131	0.00311014	0.0355024	-3.48569
17161	Maoa	ENSMUSG00000025037	-0.429516	0.0031161	0.0355081	-3.48478
70510	Rnf167	ENSMUSG00000040746	0.353402	0.00311812	0.0355081	3.48447
19267	Ptpre	ENSMUSG00000041836	-0.413763	0.00311826	0.0355081	-3.48444
671535	Parp10	ENSMUSG00000063268	0.622135	0.00312752	0.0355433	3.48303
226422	Rab29	ENSMUSG00000026433	-0.273957	0.00312924	0.0355433	-3.48277
68352	Aspdh	ENSMUSG00000038704	1.05877	0.00313275	0.0355433	3.48224
67610	Rspry1	ENSMUSG00000050079	-0.290397	0.0031344	0.0355433	-3.48198
74918	Iqca	ENSMUSG00000026301	0.577136	0.00313452	0.0355433	3.48197
378462	Morn2	ENSMUSG00000045257	0.269926	0.00313677	0.0355433	3.48162
110796	Tshz1	ENSMUSG00000046982	0.268869	0.00313916	0.0355433	3.48126
338348	Ttc16	ENSMUSG00000039021	0.581917	0.00314194	0.035546	3.48084
242721	Klhdc7a	ENSMUSG00000078234	0.343413	0.00315319	0.0356443	3.47914
21833	Thra	ENSMUSG00000058756	0.446772	0.00316758	0.035778	3.47697
20479	Vps4b	ENSMUSG00000009907	-0.368721	0.00317776	0.035864	-3.47544
11555	Adrb2	ENSMUSG00000045730	-0.733021	0.00318346	0.0358994	-3.47458
74166	Tmem38a	ENSMUSG00000031791	0.318757	0.0031883	0.0359249	3.47386
244723	Olfm2	ENSMUSG00000032172	0.769982	0.00320099	0.0359989	3.47197
20933	Med22	ENSMUSG00000015776	0.236114	0.00320114	0.0359989	3.47195
225339	Ammecr1l	ENSMUSG00000041915	-0.32443	0.00320259	0.0359989	-3.47173
19128	Pros1	ENSMUSG00000022912	-0.523274	0.00321231	0.0360502	-3.47029
98952	Fam102a	ENSMUSG00000039157	0.31673	0.00321699	0.0360541	3.46959
73341	Arhgef6	ENSMUSG00000031133	-0.324787	0.00321782	0.0360541	-3.46947
81905	Cacng8	ENSMUSG00000053395	0.669777	0.00322224	0.0360746	3.46882
14724	Gp1bb	ENSMUSG00000050761	0.901686	0.00323034	0.0361364	3.46762
74239	Iqce	ENSMUSG00000036555	0.391678	0.00323699	0.0361818	3.46664
71715	Dhx35	ENSMUSG00000027655	0.294985	0.00324179	0.0361844	3.46593
56525	Zfp235	ENSMUSG00000047603	-0.252372	0.00324371	0.0361844	-3.46565
58246	Slc35b4	ENSMUSG00000018999	-0.240613	0.00324499	0.0361844	-3.46546
13047	Cux1	ENSMUSG00000029705	0.309654	0.0032561	0.036246	3.46383
317677	C1s2	ENSMUSG00000079343	-0.666434	0.0032583	0.036246	-3.46351
240066	Zfp870	ENSMUSG00000095325	-0.490137	0.00326519	0.0362684	-3.46251
72568	Lin9	ENSMUSG00000058729	-0.506138	0.0032655	0.0362684	-3.46246
317717	Sec22a	ENSMUSG00000034473	-0.269929	0.00326893	0.0362775	-3.46196
70799	Cep192	ENSMUSG00000024542	-0.491932	0.00329112	0.0364791	-3.45874
213011	Zfp583	ENSMUSG00000030443	-0.466862	0.00329274	0.0364791	-3.4585
94186	Strn3	ENSMUSG00000020954	-0.384013	0.00329492	0.0364791	-3.45819
100121	Tdrd7	ENSMUSG00000035517	0.231168	0.00330351	0.0365312	3.45695
53332	Mtmr1	ENSMUSG00000015214	-0.385408	0.00330485	0.0365312	-3.45675
246229	Bivm	ENSMUSG00000041684	-0.413097	0.00331077	0.0365603	-3.4559
14570	Arhgdig	ENSMUSG00000073433	0.6551	0.00331272	0.0365603	3.45562
107227	Macrod1	ENSMUSG00000036278	0.588878	0.00332034	0.0366092	3.45452
53607	Snrpa	ENSMUSG00000061479	0.498421	0.00332239	0.0366092	3.45423
67367	Paxbp1	ENSMUSG00000022974	-0.368067	0.00332702	0.0366313	-3.45357
13819	Epas1	ENSMUSG00000024140	0.449377	0.0033312	0.0366437	3.45297
14228	Fkbp4	ENSMUSG00000030357	0.408782	0.003336	0.0366437	3.45228
56348	Hsd17b12	ENSMUSG00000027195	-0.507153	0.00333766	0.0366437	-3.45204
216021	Stox1	ENSMUSG00000036923	0.48914	0.00333951	0.0366437	3.45178
246104	Rhbdl3	ENSMUSG00000017692	0.537159	0.00334125	0.0366437	3.45153
70375	Ica1l	ENSMUSG00000026018	0.439284	0.00335557	0.0367718	3.44949
76484	Kndc1	ENSMUSG00000066129	0.490764	0.00336396	0.0368148	3.4483
212569	Zfp273	ENSMUSG00000030446	-0.50957	0.00336651	0.0368148	-3.44794
13132	Dab2	ENSMUSG00000022150	-0.534267	0.0033674	0.0368148	-3.44782
214931	Fbxl16	ENSMUSG00000025738	0.468731	0.00337676	0.0368867	3.44649
233651	Dchs1	ENSMUSG00000036862	0.586586	0.00337926	0.0368867	3.44614
22643	Zfp101	ENSMUSG00000055240	-0.554784	0.00339257	0.0370031	-3.44427
240334	Pcyox1l	ENSMUSG00000024579	0.625497	0.0034029	0.0370673	3.44282
20378	Frzb	ENSMUSG00000027004	0.628816	0.00340491	0.0370673	3.44254
22152	Tubb3	ENSMUSG00000062380	0.806624	0.00340642	0.0370673	3.44233
245877	Map7d1	ENSMUSG00000028849	0.3622	0.00341945	0.0371462	3.44051
66787	Gskip	ENSMUSG00000044715	-0.279479	0.00341967	0.0371462	-3.44048
17069	Ly6e	ENSMUSG00000022587	0.365331	0.00342375	0.0371462	3.43991
102632463	LOC102632463	ENSMUSG00000079045	0.895643	0.0034243	0.0371462	3.43983
66972	Slc25a23	ENSMUSG00000046329	0.3496	0.00343291	0.0371962	3.43863
69053	1810013L24Rik	ENSMUSG00000022507	-0.344742	0.00343646	0.0371962	-3.43814
14886	Gtf2i	ENSMUSG00000060261	0.289307	0.00344075	0.0371962	3.43755
74411	Plpp6	ENSMUSG00000040105	-0.353105	0.00344358	0.0371962	-3.43716
72826	Fam76b	ENSMUSG00000037808	-0.419704	0.00344488	0.0371962	-3.43698
66910	Tmem107	ENSMUSG00000020895	0.492777	0.0034524	0.0372486	3.43594
112405	Egln1	ENSMUSG00000031987	0.249492	0.00345632	0.0372621	3.4354
80718	Rab27b	ENSMUSG00000024511	-0.500772	0.00346273	0.0373024	-3.43451
78779	Spata2l	ENSMUSG00000033594	0.527135	0.00347034	0.0373542	3.43347
237336	Tbpl1	ENSMUSG00000071359	-0.252351	0.00347288	0.0373542	-3.43312
98488	Gtf3c3	ENSMUSG00000041303	-0.348982	0.00347556	0.0373543	-3.43275
12814	Col11a1	ENSMUSG00000027966	0.337439	0.00347981	0.0373557	3.43217
216874	Camta2	ENSMUSG00000040712	0.722238	0.00348105	0.0373557	3.432
233011	Itpkc	ENSMUSG00000003752	0.522392	0.00348516	0.0373712	3.43143
56440	Snx1	ENSMUSG00000032382	-0.241967	0.00348875	0.037381	-3.43094
30838	Fbxw4	ENSMUSG00000040913	0.490908	0.00349962	0.0374528	3.42946
16010	Igfbp4	ENSMUSG00000017493	0.506464	0.00350081	0.0374528	3.4293
100503884	Ccdc149	ENSMUSG00000045790	0.217368	0.00350594	0.0374789	3.4286
232784	Zfp212	ENSMUSG00000052763	0.276146	0.00353177	0.0377159	3.4251
235604	Camkv	ENSMUSG00000032936	0.53904	0.0035335	0.0377159	3.42487
16939	Lor	ENSMUSG00000043165	1.0077	0.00354013	0.0377577	3.42398
78339	Ttyh3	ENSMUSG00000036565	0.787847	0.00354432	0.0377735	3.42341
217558	G2e3	ENSMUSG00000035293	-0.547204	0.00354701	0.0377735	-3.42305
330301	Zfp786	ENSMUSG00000051499	-0.407669	0.00355213	0.0377992	-3.42236
207393	Elfn2	ENSMUSG00000043460	0.65799	0.00356157	0.0378408	3.4211
100041979	Gm3604	ENSMUSG00000094942	-0.949088	0.00356851	0.0378408	-3.42017
70317	Arl16	ENSMUSG00000057594	-0.272491	0.00357092	0.0378408	-3.41985
12580	Cdkn2c	ENSMUSG00000028551	0.373972	0.00357241	0.0378408	3.41965
73242	Atat1	ENSMUSG00000024426	0.226744	0.00357428	0.0378408	3.4194
229011	Samd10	ENSMUSG00000038605	0.266439	0.00357593	0.0378408	3.41918
68904	Abhd13	ENSMUSG00000040396	-0.316501	0.00357722	0.0378408	-3.41901
15937	Ier3	ENSMUSG00000003541	0.84506	0.0035785	0.0378408	3.41884
108011	Ap4e1	ENSMUSG00000001998	-0.400494	0.00358041	0.0378408	-3.41858
66049	Rogdi	ENSMUSG00000022540	0.55305	0.00359127	0.0378827	3.41714
68192	Leprotl1	ENSMUSG00000031513	-0.283751	0.00359172	0.0378827	-3.41708
16492	Kcna4	ENSMUSG00000042604	-0.669297	0.00359251	0.0378827	-3.41697
69315	1700001L19Rik	ENSMUSG00000021534	0.494225	0.00359808	0.0378896	3.41624
69987	Spaca9	ENSMUSG00000026809	0.625219	0.00359859	0.0378896	3.41617
213945	Col28a1	ENSMUSG00000068794	-0.898587	0.0036089	0.0379695	-3.4148
69065	Chac1	ENSMUSG00000027313	0.766644	0.00361691	0.0380252	3.41375
239364	Tspyl5	ENSMUSG00000038984	0.331141	0.00362078	0.0380373	3.41324
73998	Herc3	ENSMUSG00000029804	-0.448415	0.00364931	0.0382068	-3.4095
232664	Ccdc136	ENSMUSG00000029769	0.296896	0.00365002	0.0382068	3.4094
231506	Lin54	ENSMUSG00000035310	-0.418041	0.00365006	0.0382068	-3.4094
69906	Slc25a32	ENSMUSG00000022299	-0.504638	0.0036506	0.0382068	-3.40933
97130	C77080	ENSMUSG00000050390	0.624688	0.00365501	0.0382127	3.40875
70350	Basp1	ENSMUSG00000045763	0.269318	0.00365663	0.0382127	3.40854
72029	Cnpy3	ENSMUSG00000023973	0.419384	0.00366791	0.038302	3.40707
140570	Plxnb2	ENSMUSG00000036606	0.434011	0.00368296	0.0383993	3.40512
74596	Cds1	ENSMUSG00000029330	0.260605	0.0036839	0.0383993	3.405
70530	Lrfn2	ENSMUSG00000040490	0.415833	0.00368547	0.0383993	3.4048
18846	Plxna3	ENSMUSG00000031398	0.538761	0.00369776	0.0384222	3.40321
18563	Pcx	ENSMUSG00000024892	0.600187	0.00369822	0.0384222	3.40315
216345	Zfc3h1	ENSMUSG00000034163	-0.468234	0.00369945	0.0384222	-3.40299
338363	Tmem241	ENSMUSG00000049411	-0.262848	0.00370127	0.0384222	-3.40276
12570	Cdk5r2	ENSMUSG00000090071	0.33963	0.00370405	0.0384222	3.4024
230594	Tut4	ENSMUSG00000034610	-0.336344	0.00370417	0.0384222	-3.40238
19268	Ptprf	ENSMUSG00000033295	0.364469	0.00371265	0.0384815	3.40129
216551	Lgalsl	ENSMUSG00000042363	-0.385595	0.00371917	0.0384865	-3.40046
208431	Shroom4	ENSMUSG00000068270	-0.416933	0.00372783	0.0384865	-3.39935
29861	Dpf1	ENSMUSG00000030584	0.56845	0.00372869	0.0384865	3.39924
277360	Prex1	ENSMUSG00000039621	0.763157	0.00373071	0.0384865	3.39898
66817	Tmem170	ENSMUSG00000031953	-0.50769	0.00373073	0.0384865	-3.39898
320916	Wscd2	ENSMUSG00000063430	0.592652	0.00373176	0.0384865	3.39884
17691	Sik1	ENSMUSG00000024042	1.108	0.00373276	0.0384865	3.39872
217431	Nol10	ENSMUSG00000061458	-0.398572	0.00373516	0.0384865	-3.39841
51897	Atg13	ENSMUSG00000027244	0.285546	0.003745	0.0385594	3.39716
211488	Ado	ENSMUSG00000057134	-0.250363	0.00375377	0.0386212	-3.39604
214058	Megf11	ENSMUSG00000036466	0.404561	0.00375954	0.0386522	3.39531
277432	Vstm2l	ENSMUSG00000037843	1.21424	0.00376565	0.0386762	3.39453
12606	Cebpa	ENSMUSG00000034957	0.828403	0.00376999	0.0386762	3.39398
109115	Supt3	ENSMUSG00000038954	0.377523	0.00377072	0.0386762	3.39389
66402	Sln	ENSMUSG00000042045	-1.23374	0.00377295	0.0386762	-3.39361
216343	Tph2	ENSMUSG00000006764	-1.63313	0.0037868	0.0387826	-3.39186
106143	Cggbp1	ENSMUSG00000054604	-0.277075	0.00378888	0.0387826	-3.3916
12810	Coch	ENSMUSG00000020953	-0.678654	0.00380107	0.0388789	-3.39007
64945	Cldn12	ENSMUSG00000046798	-0.387004	0.00380887	0.0389302	-3.38909
18938	Ppp1r14b	ENSMUSG00000056612	0.553392	0.00381232	0.038937	3.38866
100040724	Mirg	ENSMUSG00000097391	-0.815487	0.00382371	0.0389709	-3.38724
52466	Slc46a1	ENSMUSG00000020829	0.573448	0.00382589	0.0389709	3.38697
269252	Gtf3c4	ENSMUSG00000035666	-0.321539	0.00382799	0.0389709	-3.3867
94218	Cnnm3	ENSMUSG00000001138	0.257222	0.00383274	0.0389709	3.38611
245269	Nim1k	ENSMUSG00000095930	-0.296303	0.00383284	0.0389709	-3.3861
18195	Nsf	ENSMUSG00000034187	0.215603	0.00383293	0.0389709	3.38609
434484	Sp140	ENSMUSG00000070031	-0.970895	0.00383517	0.0389709	-3.38581
19719	Rfng	ENSMUSG00000025158	0.641536	0.00383818	0.0389732	3.38544
17087	Ly96	ENSMUSG00000025779	-0.617729	0.00384688	0.0390331	-3.38436
11819	Nr2f2	ENSMUSG00000030551	-0.357612	0.00385109	0.0390475	-3.38384
80861	Dhx58	ENSMUSG00000017830	0.551319	0.00385633	0.0390581	3.38319
68770	Phtf2	ENSMUSG00000039987	-0.317918	0.00385996	0.0390581	-3.38274
105653	Phyhip	ENSMUSG00000003469	0.674579	0.00386466	0.0390581	3.38216
320405	Cadps2	ENSMUSG00000017978	0.83478	0.00386644	0.0390581	3.38194
15562	Htr4	ENSMUSG00000026322	-0.694525	0.00386722	0.0390581	-3.38184
620760	2900079G21Rik	ENSMUSG00000087038	0.970798	0.00386891	0.0390581	3.38163
319162	H2aw	ENSMUSG00000078851	0.420106	0.00390045	0.0393481	3.37776
26921	Map4k4	ENSMUSG00000026074	0.308554	0.00390732	0.0393889	3.37692
226970	Arhgef4	ENSMUSG00000037509	0.451537	0.00391221	0.0393934	3.37633
243937	Zfp536	ENSMUSG00000043456	0.389636	0.0039134	0.0393934	3.37618
72898	Asphd2	ENSMUSG00000029348	0.70539	0.0039216	0.0394461	3.37518
22195	Ube2l3	ENSMUSG00000038965	-0.168872	0.00392428	0.0394461	-3.37486
630836	2010315B03Rik	ENSMUSG00000074829	-0.395739	0.00393543	0.0395297	-3.3735
171504	Apobr	ENSMUSG00000042759	-0.721851	0.00394225	0.0395669	-3.37268
15357	Hmgcr	ENSMUSG00000021670	-0.330416	0.0039448	0.0395669	-3.37237
232670	Tspan33	ENSMUSG00000001763	0.497339	0.00397097	0.0398008	3.36922
17160	Man2b2	ENSMUSG00000029119	0.627497	0.00398085	0.0398343	3.36803
252870	Usp7	ENSMUSG00000022710	-0.3255	0.00398345	0.0398343	-3.36772
72632	Smim18	ENSMUSG00000094500	-0.377443	0.00398455	0.0398343	-3.36759
243621	Iqsec3	ENSMUSG00000040797	-0.34971	0.00398774	0.0398343	-3.36721
56427	Tubd1	ENSMUSG00000020513	0.348494	0.00399038	0.0398343	3.36689
66104	Tceal6	ENSMUSG00000031409	0.402212	0.00399557	0.0398343	3.36627
13626	Eed	ENSMUSG00000030619	-0.363174	0.00399641	0.0398343	-3.36617
67870	Enoph1	ENSMUSG00000029326	0.308383	0.00400134	0.0398343	3.36558
67857	Ppp6c	ENSMUSG00000026753	-0.298849	0.00400166	0.0398343	-3.36554
66733	Kcng4	ENSMUSG00000045246	0.729503	0.00400282	0.0398343	3.36541
65964	Map3k20	ENSMUSG00000004085	-0.433479	0.00400932	0.0398706	-3.36463
16151	Ikbkg	ENSMUSG00000004221	-0.236299	0.00401381	0.0398869	-3.3641
109620	Dsp	ENSMUSG00000054889	0.743782	0.00402729	0.0399924	3.3625
67916	Plpp3	ENSMUSG00000028517	0.36972	0.00404214	0.0400869	3.36074
56418	Ykt6	ENSMUSG00000002741	-0.186955	0.00404254	0.0400869	-3.3607
53330	Vamp4	ENSMUSG00000026696	-0.451362	0.00405478	0.0401501	-3.35925
80890	Trim2	ENSMUSG00000027993	-0.329231	0.00405656	0.0401501	-3.35904
100043272	Inafm2	ENSMUSG00000074918	-0.305199	0.00405754	0.0401501	-3.35893
235320	Zbtb16	ENSMUSG00000066687	0.29394	0.00406601	0.0402054	3.35793
75597	Ndufaf2	ENSMUSG00000068184	0.336079	0.00407035	0.0402199	3.35743
68703	Rere	ENSMUSG00000039852	0.361524	0.00407886	0.0402755	3.35643
18475	Pafah1b2	ENSMUSG00000003131	-0.281457	0.00408325	0.0402789	-3.35592
66964	Golt1b	ENSMUSG00000030245	-0.273756	0.00408497	0.0402789	-3.35572
14683	Gnas	ENSMUSG00000027523	0.343864	0.00409498	0.0403492	3.35455
270106	Rpl13	ENSMUSG00000000740	0.547049	0.0040979	0.0403494	3.35421
11766	Ap1g2	ENSMUSG00000040701	0.862936	0.00410142	0.0403557	3.3538
68198	Ndufb2	ENSMUSG00000002416	0.2928	0.00411913	0.0404741	3.35174
104001	Rtn1	ENSMUSG00000021087	0.266695	0.00412149	0.0404741	3.35147
320817	Atad2b	ENSMUSG00000052812	-0.470126	0.00412215	0.0404741	-3.35139
16661	Krt10	ENSMUSG00000019761	0.424248	0.00412875	0.0405104	3.35063
16822	Lcp2	ENSMUSG00000002699	1.16789	0.00413681	0.0405438	3.3497
67065	Polr3d	ENSMUSG00000000776	0.285461	0.00413796	0.0405438	3.34957
20227	Sart1	ENSMUSG00000039148	0.521311	0.00414984	0.0406294	3.3482
77116	Mtmr2	ENSMUSG00000031918	-0.295453	0.00415251	0.0406294	-3.34789
58809	Rnase4	ENSMUSG00000021876	-0.407416	0.00416044	0.0406621	-3.34698
12398	Cbfa2t3	ENSMUSG00000006362	0.641615	0.0041619	0.0406621	3.34681
67117	Dynlt3	ENSMUSG00000031176	-0.398383	0.0041662	0.0406621	-3.34632
207740	Ubald1	ENSMUSG00000039568	0.507907	0.00416831	0.0406621	3.34608
14406	Gabrg2	ENSMUSG00000020436	-0.546128	0.00417039	0.0406621	-3.34584
81896	Ift122	ENSMUSG00000030323	0.343331	0.00418059	0.0407331	3.34468
666532	Zfp991	ENSMUSG00000067916	-0.483817	0.00418956	0.0407599	-3.34365
18194	Nsdhl	ENSMUSG00000031349	-0.307608	0.00419223	0.0407599	-3.34335
93961	B3galt5	ENSMUSG00000074892	0.480367	0.00419484	0.0407599	3.34305
12286	Cacna1a	ENSMUSG00000034656	0.365637	0.00419501	0.0407599	3.34303
232854	Zfp418	ENSMUSG00000034538	-0.525708	0.0042013	0.0407926	-3.34232
21873	Tjp2	ENSMUSG00000024812	0.303639	0.00420813	0.0408306	3.34154
224088	Atp13a3	ENSMUSG00000022533	-0.435368	0.00421992	0.0409031	-3.34021
66528	Smim5	ENSMUSG00000048442	0.638386	0.00422146	0.0409031	3.34003
245865	Spag4	ENSMUSG00000038180	0.449143	0.00422677	0.0409261	3.33944
16897	Llgl1	ENSMUSG00000020536	0.474544	0.00422999	0.0409289	3.33907
320615	Dop1a	ENSMUSG00000034973	-0.330664	0.00423337	0.0409333	-3.33869
241764	L3mbtl1	ENSMUSG00000035576	1.00646	0.00423648	0.040935	3.33834
319352	Pianp	ENSMUSG00000030329	0.54026	0.00425116	0.0410486	3.33669
26429	Orc5	ENSMUSG00000029012	-0.278703	0.00425566	0.0410636	-3.33618
104303	Arl1	ENSMUSG00000060904	-0.265026	0.00426588	0.0411338	-3.33504
233813	Vwa3a	ENSMUSG00000030889	0.688953	0.0042721	0.0411654	3.33434
73072	Prr36	ENSMUSG00000064125	0.517801	0.00427579	0.0411725	3.33393
12418	Cbx4	ENSMUSG00000039989	0.478394	0.00427912	0.0411762	3.33356
68499	Mrpl53	ENSMUSG00000030037	0.624557	0.00429193	0.0412286	3.33214
278795	Lrrc10b	ENSMUSG00000090291	0.574939	0.00429523	0.0412286	3.33177
12867	Cox7c	ENSMUSG00000017778	0.487189	0.00429551	0.0412286	3.33174
13385	Dlg4	ENSMUSG00000020886	0.534459	0.00429695	0.0412286	3.33158
104130	Ndufb11	ENSMUSG00000031059	0.329213	0.00430112	0.0412286	3.33111
76357	Trmt5	ENSMUSG00000034442	-0.339989	0.00430309	0.0412286	-3.3309
104836	Cbll1	ENSMUSG00000020659	-0.364922	0.00430522	0.0412286	-3.33066
241727	Snph	ENSMUSG00000027457	0.397782	0.00431303	0.0412751	3.32979
55946	Ap3m1	ENSMUSG00000021824	-0.345721	0.00432312	0.0413434	-3.32868
11548	Adra1b	ENSMUSG00000050541	0.550309	0.00432871	0.0413685	3.32806
72542	Pgam5	ENSMUSG00000029500	-0.199358	0.00433326	0.0413837	-3.32756
217648	Gm527	ENSMUSG00000047227	-0.498746	0.00436069	0.0416172	-3.32455
219105	Zmym5	ENSMUSG00000040123	-0.335245	0.00437409	0.0417125	-3.32309
64297	Gprc5b	ENSMUSG00000008734	0.246467	0.00437834	0.0417125	3.32262
68943	Pink1	ENSMUSG00000028756	0.501359	0.00437963	0.0417125	3.32248
17705	ATP6	ENSMUSG00000064357	-0.793408	0.00440191	0.0418747	-3.32006
626275	A930012L18Rik	ENSMUSG00000097610	0.415346	0.00440266	0.0418747	3.31998
264134	Ttc26	ENSMUSG00000056832	-0.381314	0.00441101	0.0419256	-3.31907
70484	Slc35d2	ENSMUSG00000033114	-0.684806	0.00443585	0.0420974	-3.31639
14842	Gsx1	ENSMUSG00000053129	0.865598	0.00443805	0.0420974	3.31616
21898	Tlr4	ENSMUSG00000039005	-0.715753	0.00443812	0.0420974	-3.31615
71722	Cic	ENSMUSG00000005442	0.581952	0.00444381	0.0421227	3.31554
19242	Ptn	ENSMUSG00000029838	0.508438	0.00445004	0.0421389	3.31487
245643	Frmpd3	ENSMUSG00000042425	0.317447	0.00445426	0.0421389	3.31442
252875	Mios	ENSMUSG00000042447	-0.333803	0.00445457	0.0421389	-3.31438
108673	Ccdc86	ENSMUSG00000024732	0.318385	0.00446431	0.0422026	3.31334
108645	Mat2b	ENSMUSG00000042032	-0.263085	0.00447122	0.0422393	-3.3126
116914	Slc19a2	ENSMUSG00000040918	-0.375368	0.00447588	0.0422548	-3.3121
672511	Rnf213	ENSMUSG00000070327	0.729316	0.00449788	0.0424337	3.30976
22317	Vamp1	ENSMUSG00000030337	-0.475195	0.00450618	0.0424743	-3.30888
17974	Nck2	ENSMUSG00000066877	0.339218	0.00450825	0.0424743	3.30866
320452	P4ha3	ENSMUSG00000051048	0.40003	0.00451799	0.0425361	3.30763
83493	Sacm1l	ENSMUSG00000025240	-0.342916	0.00453084	0.0426009	-3.30628
13544	Dvl3	ENSMUSG00000003233	0.415758	0.00456647	0.042907	3.30254
100038575	Gm10635	ENSMUSG00000111765	0.940966	0.00457324	0.0429417	3.30183
217371	Rab40b	ENSMUSG00000025170	-0.357599	0.00458309	0.0430053	-3.3008
60613	Kcnq4	ENSMUSG00000028631	0.718364	0.00459566	0.0430943	3.2995
78926	Gas2l1	ENSMUSG00000034201	0.701407	0.00462542	0.0432833	3.29641
270097	Vat1l	ENSMUSG00000046844	0.449916	0.00462774	0.0432833	3.29617
209357	Gtf2h3	ENSMUSG00000029387	-0.201304	0.00463009	0.0432833	-3.29593
381802	Tsen2	ENSMUSG00000042389	0.375531	0.00463239	0.0432833	3.29569
57440	Ehd3	ENSMUSG00000024065	-0.212145	0.00463397	0.0432833	-3.29553
66475	Rps23	ENSMUSG00000049517	0.293263	0.0046397	0.0432833	3.29494
68922	Dnaic1	ENSMUSG00000061322	0.437706	0.00464692	0.0432833	3.2942
16779	Lamb2	ENSMUSG00000052911	0.787052	0.00465016	0.0432833	3.29387
252838	Tox	ENSMUSG00000041272	0.431058	0.0046509	0.0432833	3.29379
238673	Zfp367	ENSMUSG00000044934	-0.319582	0.00465157	0.0432833	-3.29372
20908	Stx3	ENSMUSG00000041488	-0.551436	0.00465432	0.0432833	-3.29344
72745	Tmem161b	ENSMUSG00000035762	-0.321783	0.00465841	0.0432833	-3.29302
22404	Wiz	ENSMUSG00000024050	0.663562	0.00465873	0.0432833	3.29299
64707	Suv39h2	ENSMUSG00000026646	-0.453606	0.00466405	0.0432833	-3.29244
241322	Zbtb6	ENSMUSG00000066798	-0.409245	0.00466538	0.0432833	-3.29231
67016	Tbc1d2b	ENSMUSG00000037410	0.295178	0.00467321	0.0433272	3.29151
22417	Wnt4	ENSMUSG00000036856	0.917618	0.00467745	0.0433377	3.29107
56741	Igdcc4	ENSMUSG00000032816	0.291725	0.00468558	0.0433843	3.29024
208715	Hmgcs1	ENSMUSG00000093930	-0.323972	0.00469684	0.0434597	-3.2891
15161	Hcfc1	ENSMUSG00000031386	0.310496	0.0047103	0.0435302	3.28773
76965	Slitrk1	ENSMUSG00000075478	0.244163	0.00471106	0.0435302	3.28765
19046	Ppp1cb	ENSMUSG00000014956	-0.349295	0.00471624	0.0435302	-3.28713
319586	Celf5	ENSMUSG00000034818	0.373777	0.00471691	0.0435302	3.28706
69956	Ptcd3	ENSMUSG00000063884	-0.233942	0.00472523	0.043553	-3.28622
224997	Dlgap1	ENSMUSG00000003279	0.220654	0.00472921	0.043553	3.28582
83429	Ctns	ENSMUSG00000005949	-0.272086	0.00473116	0.043553	-3.28562
270669	Mbtps2	ENSMUSG00000046873	-0.341056	0.00473589	0.043553	-3.28514
68187	Fam135a	ENSMUSG00000026153	-0.438949	0.00473685	0.043553	-3.28505
56707	Zfp111	ENSMUSG00000087598	-0.390667	0.00473808	0.043553	-3.28492
76976	Arxes2	ENSMUSG00000048040	-0.364795	0.00474631	0.0435999	-3.28409
66162	Bola2	ENSMUSG00000047721	1.02162	0.00475382	0.0436279	3.28334
269470	Wdr3	ENSMUSG00000033285	-0.329171	0.0047556	0.0436279	-3.28316
268510	Mgat5b	ENSMUSG00000043857	0.873234	0.00476017	0.0436305	3.2827
474332	Dnm3os	ENSMUSG00000078190	-1.15712	0.00476213	0.0436305	-3.2825
229675	Rsbn1	ENSMUSG00000044098	-0.515117	0.00476599	0.0436372	-3.28212
66435	Uggt2	ENSMUSG00000042104	-0.362453	0.00477823	0.0437206	-3.28089
319562	9630028B13Rik	ENSMUSG00000051295	-0.686966	0.00478313	0.0437369	-3.2804
66462	Rex1bd	ENSMUSG00000058833	0.968392	0.00478902	0.0437621	3.27981
18553	Pcsk6	ENSMUSG00000030513	0.466453	0.00479496	0.0437837	3.27922
108853	Mtrf1l	ENSMUSG00000019774	-0.284946	0.00479766	0.0437837	-3.27895
214764	Edrf1	ENSMUSG00000039990	-0.302944	0.00480861	0.043855	-3.27786
13116	Cyp46a1	ENSMUSG00000021259	0.360986	0.00481448	0.0438799	3.27728
100504156	Fam181a	ENSMUSG00000096753	0.838102	0.00482359	0.0439343	3.27638
380714	Rph3al	ENSMUSG00000020847	0.64544	0.00482866	0.0439518	3.27588
22130	Ttf1	ENSMUSG00000026803	-0.283002	0.00483924	0.0440103	-3.27483
71472	Usp19	ENSMUSG00000006676	0.411364	0.00484139	0.0440103	3.27462
226144	Erlin1	ENSMUSG00000025198	-0.455798	0.00484906	0.0440453	-3.27386
56448	Cyp2d22	ENSMUSG00000061740	-0.607196	0.00485298	0.0440453	-3.27348
233878	Sez6l2	ENSMUSG00000030683	0.480385	0.0048552	0.0440453	3.27326
269180	Inpp4a	ENSMUSG00000026113	0.192632	0.00485784	0.0440453	3.273
12424	Cck	ENSMUSG00000032532	0.555142	0.00486385	0.0440631	3.27241
68140	Tigd2	ENSMUSG00000049232	-0.39017	0.00486889	0.0440631	-3.27191
268482	Krt12	ENSMUSG00000020912	-0.937239	0.00486927	0.0440631	-3.27188
234733	Ddx19b	ENSMUSG00000033658	-0.424146	0.00487294	0.0440677	-3.27152
228911	Tshz2	ENSMUSG00000047907	0.421323	0.00488153	0.0441169	3.27067
24014	Rnasel	ENSMUSG00000066800	-0.620912	0.00490714	0.0443197	-3.26817
71228	Dlg5	ENSMUSG00000021782	0.233241	0.00493074	0.0445041	3.26588
69227	Selenot	ENSMUSG00000075700	-0.321344	0.00494106	0.0445684	-3.26488
223773	Zbed4	ENSMUSG00000034333	-0.444909	0.00495189	0.0446373	-3.26384
11982	Atp10a	ENSMUSG00000025324	-0.412389	0.00495642	0.0446493	-3.2634
72236	Tsnaxip1	ENSMUSG00000031893	0.695345	0.00496681	0.044714	3.2624
83768	Dpp7	ENSMUSG00000026958	0.518522	0.00497664	0.0447553	3.26145
330503	Gm5113	ENSMUSG00000066647	-0.325381	0.00497779	0.0447553	-3.26134
101835	AW146154	ENSMUSG00000074166	-0.365913	0.0049879	0.0448174	-3.26037
75339	Mphosph8	ENSMUSG00000079184	-0.366466	0.00500694	0.0449306	-3.25855
233863	Gtf3c1	ENSMUSG00000032777	0.225365	0.00501587	0.0449438	3.2577
107831	Adgrb1	ENSMUSG00000034730	0.738112	0.00501883	0.0449438	3.25742
14738	Gpr12	ENSMUSG00000041468	0.763486	0.00501942	0.0449438	3.25736
384763	Zfp667	ENSMUSG00000054893	-0.531363	0.00502128	0.0449438	-3.25719
71878	Fam83d	ENSMUSG00000027654	0.644134	0.00503606	0.0450279	3.25578
64337	Gng13	ENSMUSG00000025739	0.771849	0.00503712	0.0450279	3.25568
109900	Asl	ENSMUSG00000025533	0.430244	0.00506392	0.0452386	3.25315
12628	Cfh	ENSMUSG00000026365	-0.900538	0.00507553	0.0452966	-3.25205
71881	Apmap	ENSMUSG00000033096	-0.322654	0.0050769	0.0452966	-3.25192
16848	Lfng	ENSMUSG00000029570	0.823088	0.00508957	0.0453118	3.25073
17207	Mcf2l	ENSMUSG00000031442	0.442248	0.00509269	0.0453118	3.25044
12144	Blm	ENSMUSG00000030528	-0.602411	0.00509293	0.0453118	-3.25042
12269	C4bp	ENSMUSG00000026405	-1.3611	0.00509875	0.0453118	-3.24987
69216	Svbp	ENSMUSG00000028643	0.489518	0.00510097	0.0453118	3.24966
28169	Agpat3	ENSMUSG00000001211	0.355017	0.0051013	0.0453118	3.24963
23885	Gmcl1	ENSMUSG00000001157	-0.308368	0.0051149	0.0454037	-3.24836
118449	Synpo2	ENSMUSG00000050315	0.352538	0.00515669	0.0457455	3.24447
14421	B4galnt1	ENSMUSG00000006731	0.52998	0.00516158	0.0457599	3.24402
22688	Zfp26	ENSMUSG00000063108	-0.422633	0.00516674	0.0457604	-3.24354
56550	Ube2d2a	ENSMUSG00000091896	-0.248779	0.00516819	0.0457604	-3.2434
67288	Srek1ip1	ENSMUSG00000021716	-0.331375	0.00517344	0.0457779	-3.24292
56480	Tbk1	ENSMUSG00000020115	-0.189574	0.00519818	0.0459434	-3.24064
56484	Foxo3	ENSMUSG00000048756	0.322441	0.00519873	0.0459434	3.24059
225872	Npas4	ENSMUSG00000045903	1.59075	0.00520373	0.0459586	3.24013
320633	Zbtb26	ENSMUSG00000050714	-0.571629	0.00521546	0.0459936	-3.23905
11820	App	ENSMUSG00000022892	0.291712	0.00521624	0.0459936	3.23898
12354	Car7	ENSMUSG00000031883	0.6283	0.00521757	0.0459936	3.23886
80837	Rhoj	ENSMUSG00000046768	0.341548	0.00522133	0.0459977	3.23851
223870	Senp1	ENSMUSG00000033075	-0.260699	0.00524399	0.0461398	-3.23644
110460	Acat2	ENSMUSG00000023832	-0.328476	0.00524406	0.0461398	-3.23644
52837	Tmx4	ENSMUSG00000034723	-0.406708	0.00525529	0.0461993	-3.23541
75564	Rsph9	ENSMUSG00000023966	0.410602	0.00525744	0.0461993	3.23522
433904	Ociad2	ENSMUSG00000029153	-0.513696	0.00526169	0.0462077	-3.23483
70387	Ttc9c	ENSMUSG00000071660	-0.317831	0.00526793	0.0462334	-3.23427
101809	Spred3	ENSMUSG00000037239	-0.425923	0.00528521	0.0463559	-3.2327
16419	Itgb5	ENSMUSG00000022817	0.434678	0.00528978	0.0463669	3.23229
22209	Ube2a	ENSMUSG00000016308	-0.201347	0.00530543	0.0463954	-3.23087
67179	Ccdc25	ENSMUSG00000022035	-0.313973	0.00530902	0.0463954	-3.23055
68423	Ankrd13d	ENSMUSG00000005986	0.546527	0.00531076	0.0463954	3.23039
30937	Lmcd1	ENSMUSG00000057604	0.797952	0.00531387	0.0463954	3.23011
58188	Vstm2b	ENSMUSG00000039257	0.434613	0.00531463	0.0463954	3.23005
17921	Myo7a	ENSMUSG00000030761	0.342173	0.00531496	0.0463954	3.23002
69104	2021-03-05	ENSMUSG00000023307	-0.266179	0.00531628	0.0463954	-3.2299
319448	Fndc3a	ENSMUSG00000033487	-0.529825	0.00532011	0.0463977	-3.22955
72154	Zfp157	ENSMUSG00000036898	-0.342314	0.00532319	0.0463977	-3.22928
70549	Tln2	ENSMUSG00000052698	0.510715	0.00533879	0.0465047	3.22788
432611	Dnaic2	ENSMUSG00000034706	0.465015	0.00535126	0.0465843	3.22676
263876	Spata2	ENSMUSG00000047030	0.434703	0.00535461	0.0465845	3.22646
97064	Wwtr1	ENSMUSG00000027803	-0.320142	0.00535843	0.0465887	-3.22612
239650	Ccdc184	ENSMUSG00000029875	0.493542	0.00536469	0.0466141	3.22556
18816	Serpinf2	ENSMUSG00000038224	-1.37506	0.00538158	0.0466629	-3.22406
12709	Ckb	ENSMUSG00000001270	0.902499	0.00538352	0.0466629	3.22389
67655	Ctdp1	ENSMUSG00000033323	0.344043	0.00538367	0.0466629	3.22387
381067	Zfp229	ENSMUSG00000061544	-0.508929	0.00539059	0.046694	-3.22326
239985	Arid1b	ENSMUSG00000069729	0.431082	0.00540494	0.0467779	3.22199
22755	Zfp93	ENSMUSG00000055305	-0.334924	0.00540698	0.0467779	-3.22181
232087	Mat2a	ENSMUSG00000053907	0.26482	0.00541096	0.0467834	3.22145
216856	Nlgn2	ENSMUSG00000051790	0.267523	0.00541463	0.0467861	3.22113
66425	Pcp4l1	ENSMUSG00000038370	0.369481	0.00541825	0.0467885	3.22081
106794	Dhx57	ENSMUSG00000035051	-0.23577	0.00542961	0.0468577	-3.21981
24088	Tlr2	ENSMUSG00000027995	0.570656	0.00543626	0.0468861	3.21922
69546	Mapk1ip1	ENSMUSG00000041775	0.296138	0.00545247	0.0469609	3.2178
239839	Ccdc14	ENSMUSG00000022833	-0.39837	0.00545297	0.0469609	-3.21776
98403	Zfp451	ENSMUSG00000042197	-0.488387	0.00545502	0.0469609	-3.21758
319277	Washc4	ENSMUSG00000034560	-0.464554	0.00546323	0.0469927	-3.21686
11603	Agrn	ENSMUSG00000041936	0.400732	0.00546564	0.0469927	3.21665
78709	Spink8	ENSMUSG00000050074	0.595985	0.0054722	0.0469927	3.21607
26451	Rpl27a	ENSMUSG00000046364	0.254404	0.00547281	0.0469927	3.21602
231464	Cnot6l	ENSMUSG00000034724	-0.436923	0.00549814	0.0469927	-3.21381
545260	Arsi	ENSMUSG00000036412	1.03493	0.00549945	0.0469927	3.2137
17005	Ltk	ENSMUSG00000027297	0.669972	0.0055003	0.0469927	3.21362
18216	Ntsr1	ENSMUSG00000027568	0.970287	0.00550186	0.0469927	3.21349
666468	Atg4a	ENSMUSG00000079418	-0.503242	0.00550283	0.0469927	-3.2134
73451	Zfp763	ENSMUSG00000067430	-0.390952	0.00550399	0.0469927	-3.2133
74330	Dnajc14	ENSMUSG00000025354	-0.170238	0.00550432	0.0469927	-3.21327
75782	Lca5	ENSMUSG00000032258	-0.32573	0.00550897	0.0469927	-3.21287
71306	Mfap3l	ENSMUSG00000031647	-0.509784	0.00551465	0.0469927	-3.21238
67212	Mrpl55	ENSMUSG00000036860	0.586679	0.00552166	0.0469927	3.21177
333670	Gm867	ENSMUSG00000050157	0.645532	0.00552326	0.0469927	3.21163
76251	Ercc6l2	ENSMUSG00000021470	-0.400204	0.0055245	0.0469927	-3.21152
52585	Dhrs1	ENSMUSG00000002332	-0.567133	0.00552761	0.0469927	-3.21125
99889	Arfip1	ENSMUSG00000074513	-0.303228	0.00552853	0.0469927	-3.21117
22612	Yes1	ENSMUSG00000014932	-0.385228	0.00552934	0.0469927	-3.2111
12633	Cflar	ENSMUSG00000026031	-0.582214	0.00553652	0.0470251	-3.21048
76411	Ift43	ENSMUSG00000007867	0.283491	0.00554548	0.0470502	3.20971
18987	Pou2f2	ENSMUSG00000008496	0.753262	0.00554622	0.0470502	3.20964
66379	Cox14	ENSMUSG00000023020	0.474511	0.00555043	0.0470574	3.20928
12343	Capza2	ENSMUSG00000015733	-0.244506	0.00555883	0.0471	-3.20856
101197	Zfp956	ENSMUSG00000045466	-0.522065	0.00557499	0.047203	-3.20717
15015	H2-Q4	ENSMUSG00000035929	0.366834	0.00557969	0.047203	3.20677
72754	Arhgef10l	ENSMUSG00000040964	0.717967	0.00558112	0.047203	3.20664
243538	Cfap100	ENSMUSG00000048794	0.339631	0.00559227	0.0472128	3.20569
75687	Ripor1	ENSMUSG00000038604	0.451223	0.00559403	0.0472128	3.20554
83964	Jam3	ENSMUSG00000031990	0.190884	0.00560086	0.0472128	3.20495
56431	Dstn	ENSMUSG00000015932	-0.33258	0.00560145	0.0472128	-3.2049
69736	Nup37	ENSMUSG00000035351	-0.394355	0.00560531	0.0472128	-3.20457
28042	Selenoi	ENSMUSG00000075703	-0.35269	0.00560828	0.0472128	-3.20432
67501	Ccdc50	ENSMUSG00000038127	-0.386211	0.00560852	0.0472128	-3.2043
80297	Sptbn4	ENSMUSG00000011751	0.697599	0.00561117	0.0472128	3.20407
330998	Ankrd34c	ENSMUSG00000047606	-1.22683	0.00561268	0.0472128	-3.20394
12484	Cd24a	ENSMUSG00000047139	0.481547	0.00562288	0.0472701	3.20308
68936	Smim11	ENSMUSG00000051989	0.260032	0.00563161	0.047295	3.20233
16898	Rps2	ENSMUSG00000044533	0.392107	0.00563345	0.047295	3.20218
22187	Ubb	ENSMUSG00000019505	0.51224	0.00563837	0.047295	3.20176
107589	Mylk	ENSMUSG00000022836	-1.36013	0.00564277	0.047295	-3.20139
99712	Cept1	ENSMUSG00000040774	-0.36737	0.00565098	0.0473355	-3.20069
268747	Carmil3	ENSMUSG00000022211	0.969769	0.00566094	0.0473844	3.19985
66413	Psmd6	ENSMUSG00000021737	-0.237932	0.00566391	0.0473844	-3.1996
96935	Susd4	ENSMUSG00000038576	-0.328537	0.00566983	0.0473844	-3.1991
12032	Bcan	ENSMUSG00000004892	0.883236	0.00567039	0.0473844	3.19905
50917	Galns	ENSMUSG00000015027	0.346941	0.00567844	0.0474154	3.19837
54138	Atxn10	ENSMUSG00000016541	-0.32092	0.00568128	0.0474154	-3.19813
22785	Slc30a4	ENSMUSG00000005802	-0.453019	0.00568475	0.0474154	-3.19784
26440	Psma1	ENSMUSG00000030751	-0.235178	0.00569085	0.0474154	-3.19733
16582	Kifc3	ENSMUSG00000031788	0.80473	0.00569248	0.0474154	3.19719
84094	Plvap	ENSMUSG00000034845	0.877434	0.00569447	0.0474154	3.19702
103142	Rdh9	ENSMUSG00000056148	-0.779253	0.00570075	0.0474395	-3.19649
67603	Dusp6	ENSMUSG00000019960	0.408282	0.0057047	0.0474417	3.19616
19326	Rab11b	ENSMUSG00000077450	0.342903	0.00571325	0.0474417	3.19545
13723	Emb	ENSMUSG00000021728	-0.4365	0.00571371	0.0474417	-3.19541
57317	Srsf4	ENSMUSG00000028911	0.428297	0.0057146	0.0474417	3.19533
12572	Cdk7	ENSMUSG00000069089	-0.311442	0.00572627	0.0474822	-3.19436
74440	Cmip	ENSMUSG00000034390	0.308648	0.00573576	0.0474951	3.19356
109042	Cavin3	ENSMUSG00000037060	0.502865	0.00573735	0.0474951	3.19343
100342	Tent5b	ENSMUSG00000046694	0.802717	0.00573803	0.0474951	3.19338
14026	Evl	ENSMUSG00000021262	0.460303	0.00574909	0.0475494	3.19245
232164	Paip2b	ENSMUSG00000045896	-0.23841	0.00575242	0.0475494	-3.19218
78808	Stxbp5	ENSMUSG00000019790	-0.366458	0.00576141	0.0475494	-3.19143
114674	Gtf2ird2	ENSMUSG00000015942	0.500936	0.00576182	0.0475494	3.19139
66220	Zdhhc12	ENSMUSG00000015335	0.652378	0.00576499	0.0475494	3.19113
53328	Pgrmc1	ENSMUSG00000006373	-0.340797	0.00576501	0.0475494	-3.19113
100416706	Zfp729b	ENSMUSG00000058093	-0.463887	0.00577144	0.0475615	-3.1906
76238	Grhpr	ENSMUSG00000035637	0.62451	0.00577328	0.0475615	3.19044
68316	Apoo	ENSMUSG00000079508	-0.268657	0.0057845	0.0475868	-3.18951
99138	Stard7	ENSMUSG00000027367	-0.283878	0.00578529	0.0475868	-3.18945
27401	Skp2	ENSMUSG00000054115	-0.463077	0.00578657	0.0475868	-3.18934
69605	Lnpk	ENSMUSG00000009207	-0.330226	0.00582279	0.0478565	-3.18636
264895	Acsf2	ENSMUSG00000076435	0.2636	0.00582852	0.0478689	3.18589
60440	Iigp1	ENSMUSG00000054072	0.749899	0.00583115	0.0478689	3.18567
66185	Virma	ENSMUSG00000040720	-0.283091	0.00584052	0.0479123	-3.1849
12804	Cntfr	ENSMUSG00000028444	0.745928	0.0058433	0.0479123	3.18467
59016	Thap11	ENSMUSG00000036442	-0.267918	0.00585557	0.0479378	-3.18367
269473	Lrig2	ENSMUSG00000032913	-0.383165	0.00586242	0.0479378	-3.18311
212547	Nepro	ENSMUSG00000036208	-0.305631	0.00586671	0.0479378	-3.18276
18507	Pax5	ENSMUSG00000014030	-2.01892	0.00587102	0.0479378	-3.18241
67225	Rnpc3	ENSMUSG00000027981	-0.499997	0.00587283	0.0479378	-3.18226
101966	D8Ertd738e	ENSMUSG00000019362	0.667839	0.00587301	0.0479378	3.18225
14884	Gtf2h1	ENSMUSG00000006599	-0.275355	0.00587386	0.0479378	-3.18218
235431	Coro2b	ENSMUSG00000041729	0.534981	0.00588116	0.0479544	3.18158
76007	Zmym2	ENSMUSG00000021945	-0.391425	0.00588606	0.0479544	-3.18118
15139	Hc	ENSMUSG00000026874	0.592946	0.00588619	0.0479544	3.18117
52855	Lair1	ENSMUSG00000055541	-0.866496	0.0059015	0.0480511	-3.17993
77006	Ddrgk1	ENSMUSG00000068290	0.513511	0.0059093	0.0480867	3.1793
241556	Tspan18	ENSMUSG00000027217	0.397028	0.00591497	0.0481047	3.17884
240263	Fem1c	ENSMUSG00000033319	-0.478562	0.00592214	0.0481201	-3.17826
18640	Pfkfb2	ENSMUSG00000026409	-0.283657	0.00592374	0.0481201	-3.17813
100504234	Ccdc170	ENSMUSG00000019767	0.609379	0.00592804	0.048127	3.17778
223604	Kcnk9	ENSMUSG00000036760	0.785829	0.00593867	0.0481853	3.17692
19156	Psap	ENSMUSG00000004207	0.299584	0.00594442	0.0482039	3.17646
230757	5730409E04Rik	ENSMUSG00000073755	0.302501	0.00595546	0.0482655	3.17557
231571	Rpap2	ENSMUSG00000033773	-0.258805	0.00595975	0.0482723	-3.17522
99326	Garnl3	ENSMUSG00000038860	0.448766	0.00597832	0.0483615	3.17374
16971	Lrp1	ENSMUSG00000040249	0.820199	0.00598115	0.0483615	3.17351
21974	Top2b	ENSMUSG00000017485	-0.345634	0.00599407	0.0484379	-3.17248
13885	Esd	ENSMUSG00000021996	-0.390641	0.0060052	0.0484918	-3.17159
214763	Cgas	ENSMUSG00000032344	0.653604	0.00600769	0.0484918	3.17139
106068	Slc45a4	ENSMUSG00000079020	0.445954	0.00601942	0.0484928	3.17045
113868	Acaa1a	ENSMUSG00000036138	0.584873	0.00601952	0.0484928	3.17045
16593	Klc1	ENSMUSG00000021288	0.376287	0.00602248	0.0484928	3.17021
68926	Ubap2	ENSMUSG00000028433	0.252069	0.00602377	0.0484928	3.17011
20608	Sstr4	ENSMUSG00000037014	0.726629	0.00602803	0.0484928	3.16977
20336	Exoc4	ENSMUSG00000029763	0.211477	0.00603254	0.0484928	3.16941
108089	Rnf144a	ENSMUSG00000020642	0.354978	0.00603362	0.0484928	3.16933
66839	Dele1	ENSMUSG00000024442	0.357853	0.00603745	0.0484928	3.16902
68312	Gstm7	ENSMUSG00000004035	0.480658	0.00603905	0.0484928	3.1689
67063	Tmem246	ENSMUSG00000039611	0.226098	0.00604737	0.048504	3.16824
66921	Prpf38b	ENSMUSG00000027881	-0.356763	0.00605077	0.048504	-3.16797
50996	Pdcd7	ENSMUSG00000041837	-0.292149	0.0060517	0.048504	-3.16789
77609	Ccdc151	ENSMUSG00000039632	0.519615	0.00605432	0.048504	3.16769
67088	Cand2	ENSMUSG00000030319	0.387614	0.00606026	0.0485238	3.16722
382034	Gse1	ENSMUSG00000031822	0.682452	0.00606778	0.0485561	3.16662
16416	Itgb3	ENSMUSG00000020689	-0.975692	0.00608997	0.04868	-3.16487
26936	Mprip	ENSMUSG00000005417	0.205749	0.00609022	0.04868	3.16485
67446	Dusp28	ENSMUSG00000047067	0.453963	0.00609877	0.0486993	3.16418
67775	Rtp4	ENSMUSG00000033355	0.510153	0.00610093	0.0486993	3.16401
70127	Dpf3	ENSMUSG00000021221	0.445986	0.0061031	0.0486993	3.16384
107771	Bmyc	ENSMUSG00000049086	0.688962	0.00611101	0.0487073	3.16322
71846	Syce2	ENSMUSG00000003824	0.444378	0.00611107	0.0487073	3.16322
223922	Atf7	ENSMUSG00000099083	-0.288301	0.00612203	0.048739	-3.16236
72562	Pcbd2	ENSMUSG00000021496	0.369908	0.00612782	0.0487574	3.1619
319974	Auts2	ENSMUSG00000029673	0.325776	0.00614356	0.0488494	3.16068
63985	Gmfb	ENSMUSG00000062014	-0.319546	0.00614809	0.0488494	-3.16032
211135	D130040H23Rik	ENSMUSG00000079038	-0.857253	0.00615036	0.0488494	-3.16015
69010	Anapc13	ENSMUSG00000035048	0.541967	0.00615338	0.0488494	3.15991
16601	Klf9	ENSMUSG00000033863	0.259796	0.00616543	0.0489173	3.15897
78309	Cul9	ENSMUSG00000040327	0.683885	0.00617617	0.0489303	3.15814
13629	Eef2	ENSMUSG00000034994	0.570047	0.00618742	0.0489303	3.15727
67484	Eepd1	ENSMUSG00000036611	0.331947	0.00618776	0.0489303	3.15724
243842	Bicra	ENSMUSG00000070808	0.465696	0.00619074	0.0489303	3.15701
57340	Jph3	ENSMUSG00000025318	0.800889	0.00619214	0.0489303	3.1569
69587	Pcgf3	ENSMUSG00000033623	-0.207273	0.0061973	0.0489303	-3.1565
54678	Zfp108	ENSMUSG00000030486	-0.408427	0.00619814	0.0489303	-3.15644
67667	Alkbh8	ENSMUSG00000025899	-0.392081	0.00620035	0.0489303	-3.15627
107684	Coro2a	ENSMUSG00000028337	0.434395	0.00620341	0.0489303	3.15603
278097	Armcx6	ENSMUSG00000050394	-0.21741	0.00620712	0.0489303	-3.15575
56503	Ankrd49	ENSMUSG00000031931	-0.406748	0.00621028	0.0489303	-3.1555
70827	Trak2	ENSMUSG00000026028	-0.246798	0.00621276	0.0489303	-3.15531
20286	Zc3h7b	ENSMUSG00000022390	0.277009	0.00621324	0.0489303	3.15527
108652	Slc35b3	ENSMUSG00000021432	-0.316609	0.0062161	0.0489303	-3.15505
230868	Igsf21	ENSMUSG00000040972	0.821004	0.00624359	0.0490705	3.15294
66530	Ubxn6	ENSMUSG00000019578	0.610219	0.00624676	0.0490705	3.15269
78893	Cnot10	ENSMUSG00000056167	0.217562	0.00624795	0.0490705	3.1526
76686	Clip3	ENSMUSG00000013921	0.209315	0.0062639	0.0491548	3.15138
225876	Kdm2a	ENSMUSG00000054611	-0.258966	0.00626573	0.0491548	-3.15124
140577	Ankrd6	ENSMUSG00000040183	-0.228996	0.00627297	0.049184	-3.15069
69638	Enho	ENSMUSG00000028445	0.985989	0.00627795	0.0491919	3.15031
192196	Luc7l2	ENSMUSG00000029823	-0.354127	0.00628101	0.0491919	-3.15007
80290	Gpr146	ENSMUSG00000044197	0.333087	0.00628526	0.0491976	3.14975
100561	Slc15a4	ENSMUSG00000029416	0.228986	0.00629255	0.0492005	3.1492
20639	Snrpb2	ENSMUSG00000008333	-0.284925	0.00629268	0.0492005	-3.14919
79043	Spsb3	ENSMUSG00000024160	0.57503	0.00630363	0.0492514	3.14835
16512	Kcnh3	ENSMUSG00000037579	0.855868	0.00630623	0.0492514	3.14815
28146	Serp1	ENSMUSG00000027808	-0.305603	0.00631722	0.0492921	-3.14732
237711	Eml6	ENSMUSG00000044072	0.456576	0.0063185	0.0492921	3.14722
21683	Tecta	ENSMUSG00000037705	-1.09313	0.00632276	0.0492978	-3.1469
11758	Prdx6	ENSMUSG00000026701	0.180767	0.00632687	0.0493023	3.14659
76775	Slc10a7	ENSMUSG00000031684	-0.372943	0.00633564	0.0493253	-3.14592
52028	Bbs1	ENSMUSG00000006464	0.259479	0.00634391	0.0493253	3.1453
74334	Ranbp10	ENSMUSG00000037415	-0.20143	0.00634438	0.0493253	-3.14526
79059	Nme3	ENSMUSG00000073435	0.516818	0.00634562	0.0493253	3.14517
19415	Rasal1	ENSMUSG00000029602	1.04176	0.00634747	0.0493253	3.14503
14245	Lpin1	ENSMUSG00000020593	0.240136	0.00635366	0.0493273	3.14456
328977	Zfp532	ENSMUSG00000042439	0.257453	0.00635496	0.0493273	3.14447
12491	Cd36	ENSMUSG00000002944	1.38286	0.00635832	0.0493273	3.14421
16889	Lipa	ENSMUSG00000024781	-0.234867	0.00636519	0.0493532	-3.14369
75212	Rnf121	ENSMUSG00000070426	-0.202164	0.00638028	0.0494427	-3.14256
74023	Rd3	ENSMUSG00000049353	0.555282	0.00638421	0.0494458	3.14226
26456	Sema4g	ENSMUSG00000025207	0.361239	0.00640073	0.049508	3.14102
217232	Cdc27	ENSMUSG00000020687	-0.360536	0.00640202	0.049508	-3.14093
69982	Spink2	ENSMUSG00000053030	-2.69753	0.00640493	0.049508	-3.14071
65962	Slc9a3r2	ENSMUSG00000002504	0.7707	0.00640641	0.049508	3.1406
26404	Map3k12	ENSMUSG00000023050	0.294522	0.00642014	0.0495307	3.13957
19290	Pura	ENSMUSG00000043991	-0.393166	0.00642338	0.0495307	-3.13933
79263	Trim39	ENSMUSG00000045409	-0.314498	0.00642474	0.0495307	-3.13923
210573	Tmem151b	ENSMUSG00000096847	0.2846	0.00642708	0.0495307	3.13906
17196	Mbp	ENSMUSG00000041607	0.996343	0.0064347	0.0495421	3.13849
72162	Dhx36	ENSMUSG00000027770	-0.306693	0.00643565	0.0495421	-3.13842
53883	Celsr2	ENSMUSG00000068740	0.613394	0.00644042	0.0495515	3.13806
17761	Map7	ENSMUSG00000019996	0.271447	0.00646236	0.049693	3.13643
11435	Chrna1	ENSMUSG00000027107	-2.84349	0.00646754	0.0497054	-3.13605
12915	Atf6b	ENSMUSG00000015461	0.612075	0.00647343	0.0497233	3.13561
18573	Pde1a	ENSMUSG00000059173	-0.325688	0.00650788	0.0499439	-3.13307
20055	Rps16	ENSMUSG00000037563	0.385168	0.00651012	0.0499439	3.1329
27047	Omd	ENSMUSG00000048368	-0.780028	0.00651509	0.0499439	-3.13254
69694	Tatdn1	ENSMUSG00000050891	-0.421883	0.0065175	0.0499439	-3.13236
18537	Pcmt1	ENSMUSG00000019795	-0.195194	0.00652358	0.0499439	-3.13191
11790	Speg	ENSMUSG00000026207	0.474254	0.00652359	0.0499439	3.13191
71860	Cfap52	ENSMUSG00000020904	0.391995	0.00652829	0.0499525	3.13156
16952	Anxa1	ENSMUSG00000024659	-0.599104	0.00653794	0.0499989	-3.13086
94043	Tm2d1	ENSMUSG00000028563	-0.345249	0.00654283	0.050009	-3.1305
12929	Crkl	ENSMUSG00000006134	-0.286708	0.0065628	0.0501342	-3.12904
21763	Tex2	ENSMUSG00000040548	0.173478	0.00658157	0.050233	3.12767
13992	Khdrbs3	ENSMUSG00000022332	0.287457	0.00658584	0.050233	3.12736
66588	Cmpk1	ENSMUSG00000028719	-0.357914	0.00659079	0.050233	-3.127
18491	Pappa	ENSMUSG00000028370	-0.795339	0.00659296	0.050233	-3.12684
106039	Gga1	ENSMUSG00000033128	0.621964	0.00659536	0.050233	3.12666
104799	Vipas39	ENSMUSG00000021038	-0.190924	0.00659731	0.050233	-3.12652
26390	Mapkbp1	ENSMUSG00000033902	0.23743	0.00660464	0.0502615	3.12599
110012	Tpgs1	ENSMUSG00000020308	0.964851	0.00661438	0.0503082	3.12528
76872	Ccdc116	ENSMUSG00000022768	0.759666	0.00663217	0.0503546	3.12399
170439	Elovl6	ENSMUSG00000041220	-0.293343	0.00663299	0.0503546	-3.12393
66126	Elof1	ENSMUSG00000013822	0.327696	0.0066341	0.0503546	3.12385
78754	Galnt15	ENSMUSG00000021903	-0.671303	0.00664111	0.0503546	-3.12335
192169	Ufsp2	ENSMUSG00000031634	-0.32073	0.00664149	0.0503546	-3.12332
216459	Myl6b	ENSMUSG00000039824	0.716138	0.0066452	0.0503546	3.12305
52563	Cdc23	ENSMUSG00000024370	-0.183837	0.00664571	0.0503546	-3.12302
212670	Catsper2	ENSMUSG00000033486	-0.434012	0.00665532	0.0503837	-3.12232
74120	Zfp263	ENSMUSG00000022529	-0.235695	0.00665676	0.0503837	-3.12222
238328	Vash1	ENSMUSG00000021256	0.483376	0.00666432	0.0504035	3.12167
19179	Psmc1	ENSMUSG00000021178	-0.17198	0.00667256	0.0504035	-3.12108
110213	Tmbim6	ENSMUSG00000023010	0.402633	0.00667288	0.0504035	3.12106
19395	Rasgrp2	ENSMUSG00000032946	0.841416	0.0066738	0.0504035	3.12099
70955	4931403M11Rik	ENSMUSG00000089887	-1.52252	0.00668418	0.0504545	-3.12025
26950	Vsnl1	ENSMUSG00000054459	-0.38793	0.00669043	0.0504744	-3.1198
94093	Trim33	ENSMUSG00000033014	-0.353866	0.00670088	0.050526	-3.11905
68350	Mul1	ENSMUSG00000041241	0.433239	0.00670684	0.0505271	3.11862
103551	Epop	ENSMUSG00000043439	0.421033	0.00671046	0.0505271	3.11837
22779	Ikzf2	ENSMUSG00000025997	-0.536533	0.00672695	0.0506134	-3.11719
227696	Phyhd1	ENSMUSG00000079484	0.28061	0.00673313	0.0506325	3.11675
233168	AI987944	ENSMUSG00000056383	-0.382162	0.00674308	0.0506801	-3.11604
192663	Abcg4	ENSMUSG00000032131	0.412858	0.00675794	0.0507645	3.11498
14768	Lancl1	ENSMUSG00000026000	0.29344	0.00676707	0.0508057	3.11434
101568	Vrk3	ENSMUSG00000002205	0.35262	0.00677285	0.0508111	3.11393
51791	Rgs14	ENSMUSG00000052087	0.594469	0.00677524	0.0508111	3.11376
19158	Cyth2	ENSMUSG00000003269	0.411291	0.00678458	0.0508111	3.1131
234857	Spire2	ENSMUSG00000010154	0.649555	0.00678706	0.0508111	3.11292
104582	Rprml	ENSMUSG00000046215	1.13066	0.00679065	0.0508111	3.11267
77032	Tstd3	ENSMUSG00000028251	-0.335181	0.00679212	0.0508111	-3.11256
70430	Tbce	ENSMUSG00000039233	-0.277803	0.00679324	0.0508111	-3.11248
329375	Cfap77	ENSMUSG00000079502	0.568268	0.00679695	0.0508117	3.11222
319960	4930513N10Rik	ENSMUSG00000074136	-0.484241	0.00680098	0.0508146	-3.11194
76483	Lmf1	ENSMUSG00000002279	0.606767	0.0068071	0.0508332	3.1115
20912	Stxbp3	ENSMUSG00000027882	-0.307601	0.00681732	0.0508578	-3.11079
381522	Ccdc180	ENSMUSG00000035539	0.53904	0.00681768	0.0508578	3.11076
320825	Samd5	ENSMUSG00000060487	-0.426225	0.00683284	0.0509437	-3.10969
214627	Tent4b	ENSMUSG00000036779	-0.218616	0.00684013	0.0509447	-3.10918
16560	Kif1a	ENSMUSG00000014602	0.269219	0.00684221	0.0509447	3.10904
81630	Zbtb22	ENSMUSG00000051390	0.471366	0.00684571	0.0509447	3.10879
18104	Nqo1	ENSMUSG00000003849	-0.39475	0.00684756	0.0509447	-3.10866
69019	Spcs1	ENSMUSG00000021917	-0.229007	0.00686495	0.0509856	-3.10744
100504191	Gm16576	ENSMUSG00000087543	0.551285	0.0068668	0.0509856	3.10732
26374	Cop1	ENSMUSG00000040782	-0.388382	0.00686766	0.0509856	-3.10726
29815	Bcar3	ENSMUSG00000028121	0.28406	0.00688021	0.0510307	3.10638
227545	Proser2	ENSMUSG00000045319	0.596324	0.00688103	0.0510307	3.10632
338535	E030013I19Rik	ENSMUSG00000086843	0.681079	0.00689139	0.0510803	3.1056
223669	Zfp7	ENSMUSG00000033669	-0.474867	0.00690782	0.051175	-3.10446
53972	Ngef	ENSMUSG00000026259	0.321446	0.00691378	0.051192	3.10404
69024	Snx15	ENSMUSG00000024787	0.412701	0.00694501	0.0513526	3.10188
76123	Gpsm2	ENSMUSG00000027883	-0.298703	0.00694533	0.0513526	-3.10186
226154	Lzts2	ENSMUSG00000035342	0.733206	0.0069465	0.0513526	3.10178
235300	Tmem136	ENSMUSG00000048503	-0.299861	0.00695615	0.0513837	-3.10111
381199	Tmem151a	ENSMUSG00000061451	0.641174	0.00695806	0.0513837	3.10098
110616	Atxn3	ENSMUSG00000021189	-0.316759	0.00697745	0.0514625	-3.09964
20675	Sox3	ENSMUSG00000045179	0.818266	0.0069792	0.0514625	3.09952
16909	Lmo2	ENSMUSG00000032698	-0.352324	0.00698132	0.0514625	-3.09938
104111	Adcy3	ENSMUSG00000020654	0.383126	0.00698345	0.0514625	3.09923
67544	Fam120b	ENSMUSG00000014763	0.209557	0.00699551	0.0515241	3.0984
67789	Dalrd3	ENSMUSG00000019039	0.599407	0.00701229	0.0516174	3.09725
23792	Adam23	ENSMUSG00000025964	-0.309539	0.00701937	0.0516174	-3.09677
231148	Ablim2	ENSMUSG00000029095	0.676525	0.00702037	0.0516174	3.0967
12294	Cacna2d3	ENSMUSG00000021991	0.249556	0.00702792	0.0516174	3.09618
217737	Ahsa1	ENSMUSG00000021037	0.20147	0.00702867	0.0516174	3.09613
68743	Anln	ENSMUSG00000036777	0.3751	0.00703034	0.0516174	3.09602
94275	Maged1	ENSMUSG00000025151	0.251117	0.00703985	0.0516508	3.09537
224111	Ubxn7	ENSMUSG00000053774	-0.411822	0.00704228	0.0516508	-3.0952
74213	Rbm26	ENSMUSG00000022119	-0.341517	0.00705861	0.0517343	-3.09409
227800	Rabgap1	ENSMUSG00000035437	-0.304614	0.00706575	0.0517343	-3.09361
192170	Eif4a3	ENSMUSG00000025580	0.242397	0.00706758	0.0517343	3.09348
217430	Pqlc3	ENSMUSG00000045679	-0.369056	0.00707166	0.0517343	-3.0932
216439	Agap2	ENSMUSG00000025422	0.48571	0.00707219	0.0517343	3.09317
17190	Mbd1	ENSMUSG00000024561	0.253655	0.00708229	0.0517811	3.09248
81904	Cacng7	ENSMUSG00000069806	0.32867	0.007098	0.0518546	3.09142
626848	Zfp971	ENSMUSG00000074519	-0.585589	0.00710484	0.0518646	-3.09096
67241	Smc6	ENSMUSG00000020608	-0.366706	0.00711435	0.0518894	-3.09032
12912	Creb1	ENSMUSG00000025958	-0.356062	0.00711903	0.0518894	-3.09
56397	Morf4l2	ENSMUSG00000031422	-0.214537	0.00712238	0.0518894	-3.08977
105782	Scrib	ENSMUSG00000022568	0.72865	0.00712994	0.0518894	3.08926
237877	Atad5	ENSMUSG00000017550	-0.512491	0.00713557	0.0518894	-3.08888
109333	Pkn2	ENSMUSG00000004591	-0.369462	0.00713559	0.0518894	-3.08888
22715	Zfp57	ENSMUSG00000036036	-0.598366	0.00713613	0.0518894	-3.08885
26559	Hunk	ENSMUSG00000053414	-0.309897	0.00713795	0.0518894	-3.08872
11676	Aldoc	ENSMUSG00000017390	0.408019	0.00714569	0.0519187	3.0882
268932	Caskin1	ENSMUSG00000033597	0.694567	0.00715208	0.0519381	3.08778
53975	Ddx20	ENSMUSG00000027905	-0.297802	0.00716677	0.0520025	-3.08679
14674	Gna13	ENSMUSG00000020611	-0.242678	0.00717209	0.0520025	-3.08643
114893	Dcun1d1	ENSMUSG00000027708	-0.293138	0.00717293	0.0520025	-3.08638
12366	Casp2	ENSMUSG00000029863	-0.305223	0.00718774	0.0520025	-3.08539
19725	Rfx2	ENSMUSG00000024206	0.529129	0.00718951	0.0520025	3.08527
20361	Sema7a	ENSMUSG00000038264	0.467559	0.0071921	0.0520025	3.0851
93707	Pcdhgc4	ENSMUSG00000023036	0.292446	0.00719538	0.0520025	3.08488
26905	Eif2s3x	ENSMUSG00000035150	-0.276365	0.00719581	0.0520025	-3.08485
78303	H2bu2	ENSMUSG00000056895	0.778897	0.00719776	0.0520025	3.08472
225583	Minar2	ENSMUSG00000050875	-0.650922	0.00719871	0.0520025	-3.08465
68618	1110012L19Rik	ENSMUSG00000045237	-0.21462	0.00720189	0.0520025	-3.08444
67015	Ccdc91	ENSMUSG00000030301	0.230504	0.00722165	0.0520583	3.08313
18610	Pdyn	ENSMUSG00000027400	0.348515	0.00722242	0.0520583	3.08307
18799	Plcd1	ENSMUSG00000010660	0.533826	0.00722681	0.0520583	3.08278
68995	Mcts1	ENSMUSG00000000355	-0.271212	0.00722956	0.0520583	-3.0826
69387	Dnajb13	ENSMUSG00000030708	0.357475	0.00723001	0.0520583	3.08257
75426	Igfbpl1	ENSMUSG00000035551	0.352752	0.00723197	0.0520583	3.08244
12745	Clgn	ENSMUSG00000002190	0.474916	0.00724251	0.0520974	3.08174
14673	Gna12	ENSMUSG00000000149	0.508347	0.00724487	0.0520974	3.08158
224613	Flywch1	ENSMUSG00000040097	0.505602	0.00725233	0.0521242	3.08109
70796	Zdhhc1	ENSMUSG00000039199	0.461475	0.00727791	0.0522812	3.0794
74356	4931428F04Rik	ENSMUSG00000014837	0.306896	0.0072961	0.052385	3.0782
20354	Sema4d	ENSMUSG00000021451	0.46135	0.00731744	0.0525112	3.0768
11745	Anxa3	ENSMUSG00000029484	-0.505569	0.00732202	0.0525171	-3.0765
18242	Oat	ENSMUSG00000030934	0.217314	0.0073349	0.0525812	3.07565
448987	Fbxl7	ENSMUSG00000043556	0.71874	0.00733849	0.0525812	3.07542
17961	Nat2	ENSMUSG00000051147	-0.516545	0.00736913	0.0527737	-3.07342
330189	Tmem120b	ENSMUSG00000054434	-0.314399	0.00737481	0.0527874	-3.07304
21415	Tcf7l1	ENSMUSG00000055799	0.41487	0.00739059	0.0528499	3.07202
319876	Cobll1	ENSMUSG00000034903	0.398276	0.00739112	0.0528499	3.07198
319758	Rfx7	ENSMUSG00000037674	-0.393824	0.00739587	0.0528568	-3.07167
227743	Mapkap1	ENSMUSG00000038696	0.195893	0.00740353	0.0528845	3.07118
71147	Oxsm	ENSMUSG00000021786	-0.310138	0.00741052	0.0529074	-3.07072
73667	2410004P03Rik	ENSMUSG00000071398	0.350359	0.00742082	0.052947	3.07006
216810	Tom1l2	ENSMUSG00000000538	0.396962	0.00742364	0.052947	3.06987
100862066	Cfap99	ENSMUSG00000109572	0.691968	0.00742801	0.0529498	3.06959
18769	Pkig	ENSMUSG00000035268	0.659501	0.00744872	0.053039	3.06825
77056	Tmco4	ENSMUSG00000041143	0.717062	0.00745404	0.053039	3.06791
223666	Arhgap39	ENSMUSG00000033697	0.615093	0.00745552	0.053039	3.06781
238831	Ppwd1	ENSMUSG00000021713	-0.323446	0.00750142	0.0533384	-3.06486
102774	Bbs4	ENSMUSG00000025235	-0.239236	0.00751277	0.0533919	-3.06414
20239	Atxn2	ENSMUSG00000042605	0.178851	0.00751903	0.0534092	3.06374
72404	Wdr44	ENSMUSG00000036769	-0.291372	0.00753124	0.0534688	-3.06296
232232	Hdac11	ENSMUSG00000034245	0.43914	0.00754501	0.0535225	3.06208
52864	Slx4	ENSMUSG00000039738	-0.200157	0.00754648	0.0535225	-3.06199
14706	Gng4	ENSMUSG00000021303	-0.670896	0.00755334	0.053544	-3.06155
233733	Galnt18	ENSMUSG00000038296	0.664384	0.00756224	0.0535544	3.06098
22121	Rpl13a	ENSMUSG00000074129	0.525131	0.00756246	0.0535544	3.06097
74838	Naa15	ENSMUSG00000063273	-0.379949	0.00756984	0.0535795	-3.0605
70363	Fam135b	ENSMUSG00000036800	-0.721161	0.00758182	0.053637	-3.05974
17984	Ndn	ENSMUSG00000033585	0.32541	0.00759506	0.0536785	3.0589
26448	Mok	ENSMUSG00000056458	0.345288	0.00759536	0.0536785	3.05888
210973	Kbtbd2	ENSMUSG00000059486	-0.297544	0.00760138	0.0536801	-3.0585
17289	Mertk	ENSMUSG00000014361	0.370139	0.00760327	0.0536801	3.05838
71781	Slc16a14	ENSMUSG00000026220	0.52448	0.00761233	0.0537113	3.05781
19876	Robo1	ENSMUSG00000022883	0.344643	0.00761537	0.0537113	3.05762
240444	Kcng2	ENSMUSG00000059852	0.469039	0.00763348	0.0537808	3.05648
238690	Zfp458	ENSMUSG00000055480	-0.448014	0.00763376	0.0537808	-3.05646
98758	Hnrnpf	ENSMUSG00000042079	0.157462	0.00763678	0.0537808	3.05627
239647	Pced1b	ENSMUSG00000044250	0.556423	0.00764225	0.0537922	3.05592
214137	Arhgap29	ENSMUSG00000039831	-0.560942	0.00765627	0.0538637	-3.05504
11352	Abl2	ENSMUSG00000026596	-0.290209	0.00766671	0.0538894	-3.05439
66932	Rexo1	ENSMUSG00000047417	0.640005	0.00766763	0.0538894	3.05433
54610	Tbc1d8	ENSMUSG00000003134	0.475753	0.00768711	0.0539965	3.05311
215751	Ginm1	ENSMUSG00000040006	-0.242708	0.0076906	0.0539965	-3.05289
237891	Gas2l2	ENSMUSG00000020686	0.701495	0.0077089	0.0540978	3.05175
216835	Usp43	ENSMUSG00000020905	0.888767	0.00771585	0.0541194	3.05132
12514	Cd68	ENSMUSG00000018774	-1.60304	0.0077318	0.0542041	-3.05032
66999	Med28	ENSMUSG00000015804	0.260857	0.00774525	0.0542712	3.04949
68241	Mcrip2	ENSMUSG00000025732	0.903361	0.00775126	0.0542861	3.04911
236792	Mmgt1	ENSMUSG00000061273	-0.310291	0.00775653	0.0542957	-3.04879
22348	Slc32a1	ENSMUSG00000037771	0.686769	0.00777885	0.0544079	3.04741
55983	Pdzrn3	ENSMUSG00000035357	0.298741	0.00778035	0.0544079	3.04731
279653	Pcdh19	ENSMUSG00000051323	0.698752	0.00778759	0.0544313	3.04687
50724	Sap30l	ENSMUSG00000020519	0.416386	0.00780073	0.0544747	3.04605
110355	Grk2	ENSMUSG00000024858	0.382714	0.0078016	0.0544747	3.046
22282	Usf2	ENSMUSG00000058239	0.293992	0.0078236	0.0545774	3.04465
14979	H2-Ke6	ENSMUSG00000073422	0.341766	0.00783265	0.0545774	3.04409
20624	Eftud2	ENSMUSG00000020929	0.294685	0.00783374	0.0545774	3.04402
56724	Cript	ENSMUSG00000024146	-0.223546	0.00783443	0.0545774	-3.04398
269700	Hectd4	ENSMUSG00000042744	0.526708	0.00783583	0.0545774	3.04389
16832	Ldhb	ENSMUSG00000030246	0.305049	0.00785132	0.054658	3.04294
17220	Mcm7	ENSMUSG00000029730	0.325612	0.00785783	0.0546761	3.04255
72168	Aifm3	ENSMUSG00000022763	0.730385	0.00786653	0.054692	3.04201
70681	Abraxas1	ENSMUSG00000035234	-0.385383	0.00787566	0.054692	-3.04146
17248	Mdm4	ENSMUSG00000054387	-0.426942	0.00787625	0.054692	-3.04142
13447	Doc2b	ENSMUSG00000020848	0.406942	0.00787969	0.054692	3.04121
56710	Brinp1	ENSMUSG00000028351	-0.765591	0.00790114	0.0547802	-3.0399
432530	Adcy1	ENSMUSG00000020431	0.441221	0.00790138	0.0547802	3.03989
16007	Ccn1	ENSMUSG00000028195	0.575768	0.00790416	0.0547802	3.03972
231769	Sfswap	ENSMUSG00000029439	0.327532	0.0079161	0.0548279	3.03899
58237	Nkain4	ENSMUSG00000027574	0.676439	0.00793062	0.0548819	3.03811
76795	Tbc1d9b	ENSMUSG00000036644	0.313831	0.00796541	0.0550744	3.036
13841	Epha7	ENSMUSG00000028289	-0.486245	0.00796848	0.0550744	-3.03582
15223	Foxj1	ENSMUSG00000034227	0.602795	0.00797026	0.0550744	3.03571
27984	Efhd2	ENSMUSG00000040659	0.525557	0.00797867	0.0550852	3.0352
50909	C1ra	ENSMUSG00000055172	-0.381352	0.00798251	0.0550852	-3.03497
108760	Galnt16	ENSMUSG00000021130	0.349565	0.00798696	0.0550852	3.0347
192231	Hexim1	ENSMUSG00000048878	0.505484	0.00799604	0.0550852	3.03416
235028	Zfp426	ENSMUSG00000059475	-0.300335	0.00799831	0.0550852	-3.03402
233280	Nipa1	ENSMUSG00000047037	-0.288643	0.00799909	0.0550852	-3.03397
17762	Mapt	ENSMUSG00000018411	0.212512	0.00799941	0.0550852	3.03395
14235	Foxm1	ENSMUSG00000001517	0.404217	0.00801121	0.055123	3.03325
11829	Aqp4	ENSMUSG00000024411	-0.326443	0.00801312	0.055123	-3.03313
76467	Msrb2	ENSMUSG00000023094	0.328621	0.00801675	0.055123	3.03291
73251	Setd7	ENSMUSG00000037111	0.301288	0.00802935	0.0551826	3.03216
77963	Hook1	ENSMUSG00000028572	-0.393414	0.00803487	0.0551933	-3.03183
619299	9230020A06Rik	ENSMUSG00000072753	-3.33061	0.00805205	0.0552312	-3.0308
23988	Pin1	ENSMUSG00000032171	0.507632	0.00805299	0.0552312	3.03074
77652	Zfp955a	ENSMUSG00000094441	-0.434381	0.00805667	0.0552312	-3.03052
69029	Smdt1	ENSMUSG00000022452	0.438209	0.00805731	0.0552312	3.03048
76886	Fam81a	ENSMUSG00000032224	0.21147	0.00806016	0.0552312	3.03031
14814	Grin2d	ENSMUSG00000002771	0.734549	0.00807819	0.0553277	3.02924
56320	Dbn1	ENSMUSG00000034675	0.556238	0.00808246	0.0553298	3.02898
277414	Trp53i11	ENSMUSG00000068735	1.15534	0.0080871	0.0553345	3.02871
19132	Prph	ENSMUSG00000023484	1.14932	0.00809914	0.0553897	3.02799
232934	Mypop	ENSMUSG00000048481	0.62858	0.00811077	0.0554421	3.0273
19332	Rab20	ENSMUSG00000031504	0.867637	0.00812883	0.0555384	3.02623
54383	Phc2	ENSMUSG00000028796	0.548366	0.0081509	0.055662	3.02493
53761	Prrc2a	ENSMUSG00000024393	0.644127	0.0081566	0.0556737	3.02459
329421	Myo3b	ENSMUSG00000042064	-0.650543	0.00816181	0.055682	-3.02428
81003	Trim23	ENSMUSG00000021712	-0.322216	0.00817652	0.0557527	-3.02342
20166	Rtkn	ENSMUSG00000034930	0.511846	0.00818014	0.0557527	3.0232
218461	Pde8b	ENSMUSG00000021684	0.267213	0.00819049	0.0557828	3.02259
69202	Ptms	ENSMUSG00000030122	0.593979	0.00819342	0.0557828	3.02242
228368	Slc35c1	ENSMUSG00000049922	-0.279273	0.00819655	0.0557828	-3.02224
72978	Cnih3	ENSMUSG00000026514	-0.295767	0.00820913	0.0558148	-3.0215
102866	Pls3	ENSMUSG00000016382	-0.485935	0.00820923	0.0558148	-3.02149
15468	Prmt2	ENSMUSG00000020230	0.417852	0.00821729	0.0558181	3.02102
13804	Endog	ENSMUSG00000015337	0.837364	0.00821771	0.0558181	3.021
380608	Tagap1	ENSMUSG00000052031	-0.365914	0.00823823	0.0559031	-3.0198
13865	Nr2f1	ENSMUSG00000069171	0.191123	0.00824883	0.0559479	3.01918
74478	Snx29	ENSMUSG00000071669	0.393039	0.00825773	0.0559811	3.01866
15331	Hmgn2	ENSMUSG00000003038	0.219236	0.00826293	0.0559856	3.01835
70533	Btf3l4	ENSMUSG00000028568	-0.253028	0.00827014	0.0559856	-3.01793
12589	Ift81	ENSMUSG00000029469	0.263397	0.00827274	0.0559856	3.01778
79221	Hdac9	ENSMUSG00000004698	-0.586978	0.00827781	0.0559856	-3.01749
58180	Hic2	ENSMUSG00000050240	0.576855	0.00827844	0.0559856	3.01745
70999	Naa40	ENSMUSG00000024764	-0.256948	0.00828585	0.0560087	-3.01702
56087	Dnah10	ENSMUSG00000038011	1.02392	0.00829035	0.056012	3.01676
223527	Eny2	ENSMUSG00000022338	-0.272186	0.00832176	0.0561861	-3.01494
110351	Rap1gap	ENSMUSG00000041351	0.477416	0.00832416	0.0561861	3.0148
18557	Cdk18	ENSMUSG00000026437	0.657862	0.00833634	0.0562411	3.01409
215772	Adgb	ENSMUSG00000050994	0.630795	0.00835969	0.0563714	3.01275
227731	Slc25a25	ENSMUSG00000026819	0.441672	0.00836946	0.0564101	3.01218
193813	Mcfd2	ENSMUSG00000024150	-0.348663	0.00838292	0.0564736	-3.01141
20262	Stmn3	ENSMUSG00000027581	0.455496	0.0083967	0.0565128	3.01062
227292	Ctdsp1	ENSMUSG00000026176	0.405964	0.00839811	0.0565128	3.01054
211922	Dennd6a	ENSMUSG00000040818	-0.314902	0.00840088	0.0565128	-3.01038
56805	Zbtb33	ENSMUSG00000048047	-0.455359	0.00840743	0.0565297	-3.01
58207	Slc43a3	ENSMUSG00000027074	-0.794457	0.00841368	0.0565445	-3.00965
320878	Mical2	ENSMUSG00000038244	0.251129	0.0084453	0.0567147	3.00784
28077	Med10	ENSMUSG00000021598	0.299701	0.00844983	0.0567147	3.00758
231986	Jazf1	ENSMUSG00000063568	-0.337166	0.00845119	0.0567147	-3.0075
13430	Dnm2	ENSMUSG00000033335	0.292854	0.00846766	0.056798	3.00657
245684	Cnksr2	ENSMUSG00000025658	-0.513107	0.00849312	0.0569414	-3.00512
668158	Ccdc85c	ENSMUSG00000084883	0.477373	0.0084988	0.0569478	3.0048
11910	Atf3	ENSMUSG00000026628	1.40012	0.00850223	0.0569478	3.0046
56473	Fads2	ENSMUSG00000024665	0.315843	0.00851016	0.0569736	3.00415
26912	Gcat	ENSMUSG00000006378	0.556274	0.00852262	0.0570297	3.00345
329727	Dennd2c	ENSMUSG00000007379	-0.717311	0.00853707	0.0570991	-3.00263
71981	Tdrd12	ENSMUSG00000030491	-1.25743	0.0085451	0.0571125	-3.00218
381022	Kmt2d	ENSMUSG00000048154	0.54132	0.00854725	0.0571125	3.00206
12752	Cln3	ENSMUSG00000030720	0.427628	0.00856224	0.0571853	3.00121
17470	Cd200	ENSMUSG00000022661	-0.288535	0.00858116	0.0572653	-3.00015
50914	Olig1	ENSMUSG00000046160	0.664017	0.00858759	0.0572653	2.99979
19360	Rad50	ENSMUSG00000020380	-0.339235	0.00859187	0.0572653	-2.99955
634104	Olfr287	ENSMUSG00000090129	1.08023	0.0085974	0.0572653	2.99924
210044	Adcy2	ENSMUSG00000021536	0.202016	0.00860133	0.0572653	2.99902
72475	Ssbp3	ENSMUSG00000061887	0.365867	0.00860247	0.0572653	2.99896
544971	Bdp1	ENSMUSG00000049658	-0.497018	0.00861618	0.0572653	-2.99819
224694	Zfp81	ENSMUSG00000003929	-0.397076	0.00861986	0.0572653	-2.99798
71101	Uvssa	ENSMUSG00000037355	-0.435803	0.00862159	0.0572653	-2.99789
16980	Lrrn2	ENSMUSG00000026443	0.915128	0.00862277	0.0572653	2.99782
67877	Naa20	ENSMUSG00000002728	-0.219512	0.00862518	0.0572653	-2.99768
105787	Prkaa1	ENSMUSG00000050697	-0.26065	0.00862575	0.0572653	-2.99765
71745	Cul2	ENSMUSG00000024231	-0.291039	0.00862897	0.0572653	-2.99747
329934	Foxo6	ENSMUSG00000052135	1.0652	0.008632	0.0572653	2.9973
11966	Atp6v1b2	ENSMUSG00000006273	-0.299894	0.0086357	0.0572653	-2.9971
109263	Rlf	ENSMUSG00000049878	-0.360147	0.0086544	0.0573536	-2.99605
69215	Sat2	ENSMUSG00000069835	-0.323957	0.00865723	0.0573536	-2.9959
102371	Myzap	ENSMUSG00000041361	0.410255	0.00866816	0.0573988	2.99529
20564	Slit3	ENSMUSG00000056427	0.286254	0.00867525	0.0574186	2.99489
52588	Tspan14	ENSMUSG00000037824	0.208855	0.00868484	0.0574548	2.99436
338362	Ust	ENSMUSG00000047712	0.23229	0.00870808	0.0575813	2.99307
215418	Csrnp1	ENSMUSG00000032515	0.833876	0.00873262	0.0577019	2.99172
216238	Eea1	ENSMUSG00000036499	-0.409236	0.0087387	0.0577019	-2.99138
69168	Bola1	ENSMUSG00000015943	0.656052	0.0087524	0.057765	2.99063
69329	Cfap206	ENSMUSG00000028294	0.482593	0.00876138	0.0577719	2.99013
239096	Cdh24	ENSMUSG00000059674	0.692475	0.00876172	0.0577719	2.99011
68031	Rnf146	ENSMUSG00000038876	-0.216818	0.00878528	0.0579	-2.98882
20229	Sat1	ENSMUSG00000025283	-0.494141	0.00879671	0.057948	-2.98819
16322	Inha	ENSMUSG00000032968	0.73015	0.00882081	0.0580793	2.98687
110198	Akr7a5	ENSMUSG00000028743	0.784547	0.00883764	0.0581354	2.98595
19348	Kif20a	ENSMUSG00000003779	0.370491	0.00886287	0.0582739	2.98458
59046	Arpp19	ENSMUSG00000007656	-0.285116	0.00887381	0.0582806	-2.98398
67345	Herc4	ENSMUSG00000020064	-0.288518	0.00888257	0.0582806	-2.98351
268752	Wdfy2	ENSMUSG00000014547	-0.20452	0.00888403	0.0582806	-2.98343
71793	Ints12	ENSMUSG00000028016	-0.330753	0.00888659	0.0582806	-2.98329
380924	Olfm4	ENSMUSG00000022026	0.44779	0.00888883	0.0582806	2.98317
54151	Cyhr1	ENSMUSG00000053929	0.476494	0.00888892	0.0582806	2.98316
230376	Haus6	ENSMUSG00000038047	-0.459942	0.00894072	0.0585707	-2.98036
15216	Hfe	ENSMUSG00000006611	-0.351873	0.00894404	0.0585707	-2.98018
68127	B230217C12Rik	ENSMUSG00000050538	0.258286	0.00894753	0.0585707	2.97999
67025	Rpl11	ENSMUSG00000059291	0.353828	0.00894994	0.0585707	2.97987
236732	Rbm10	ENSMUSG00000031060	0.380218	0.00895609	0.0585836	2.97953
16870	Lhx2	ENSMUSG00000000247	0.398961	0.00897172	0.0586199	2.97869
56695	Pnkd	ENSMUSG00000026179	0.417165	0.00897271	0.0586199	2.97864
268977	Ltbp1	ENSMUSG00000001870	0.366059	0.00897572	0.0586199	2.97848
19229	Ptk2b	ENSMUSG00000059456	0.331421	0.00897842	0.0586199	2.97833
101359	Prrt4	ENSMUSG00000079654	0.971704	0.00899443	0.0586462	2.97747
22342	Lin7b	ENSMUSG00000003872	1.00375	0.00899522	0.0586462	2.97743
235044	Plppr2	ENSMUSG00000040563	0.445127	0.00899624	0.0586462	2.97738
211986	Tmem18	ENSMUSG00000043061	-0.180617	0.00899924	0.0586462	-2.97722
170677	Cdhr1	ENSMUSG00000021803	0.58561	0.00901243	0.058675	2.97651
74522	Morc2a	ENSMUSG00000034543	-0.225665	0.00901591	0.058675	-2.97632
142682	Zcchc14	ENSMUSG00000061410	0.299872	0.00901686	0.058675	2.97627
14816	Grm1	ENSMUSG00000019828	0.466089	0.00902289	0.058675	2.97595
13642	Efnb2	ENSMUSG00000001300	-0.335744	0.00902466	0.058675	-2.97585
114644	Slc13a3	ENSMUSG00000018459	0.630668	0.009032	0.058693	2.97546
406220	Krt77	ENSMUSG00000067594	0.79022	0.00903911	0.058693	2.97508
217827	Nrde2	ENSMUSG00000021179	0.3074	0.00904418	0.058693	2.97481
241794	Kcng1	ENSMUSG00000074575	0.827162	0.00904424	0.058693	2.97481
380702	Shisa6	ENSMUSG00000053930	0.411251	0.00905772	0.0587133	2.97409
12448	Ccne2	ENSMUSG00000028212	-0.535658	0.00905832	0.0587133	-2.97406
99011	Pomt1	ENSMUSG00000039254	0.395085	0.00906282	0.0587133	2.97382
66667	Hspbap1	ENSMUSG00000022849	-0.370253	0.00907704	0.0587694	-2.97306
217125	Samd14	ENSMUSG00000047181	0.509387	0.00909456	0.0588555	2.97213
59056	Evc	ENSMUSG00000029122	0.249542	0.00912149	0.0589999	2.97071
105148	Iars	ENSMUSG00000037851	-0.2359	0.00912673	0.0589999	-2.97043
13644	Efs	ENSMUSG00000022203	0.67387	0.00912954	0.0589999	2.97028
54646	Ppp1r3f	ENSMUSG00000039556	0.280317	0.00913414	0.0590024	2.97004
353502	Hcfc1r1	ENSMUSG00000023904	0.553435	0.00915158	0.0590423	2.96912
66958	Tmx2	ENSMUSG00000050043	-0.203246	0.00915198	0.0590423	-2.96909
211535	Ccdc114	ENSMUSG00000040189	0.392703	0.00915299	0.0590423	2.96904
17939	Naga	ENSMUSG00000022453	0.370969	0.00916489	0.0590594	2.96841
330788	Zfp866	ENSMUSG00000043090	-0.29802	0.00917323	0.0590594	-2.96798
17347	Mknk2	ENSMUSG00000020190	0.46479	0.00917418	0.0590594	2.96793
102448	Xylb	ENSMUSG00000035769	0.3425	0.00917854	0.0590594	2.9677
71954	Suds3	ENSMUSG00000066900	0.275192	0.00917955	0.0590594	2.96764
93742	Pard3	ENSMUSG00000025812	0.215208	0.0091822	0.0590594	2.9675
242418	Dcaf10	ENSMUSG00000035572	-0.356715	0.00918523	0.0590594	-2.96734
216440	Os9	ENSMUSG00000040462	0.346947	0.00919292	0.0590816	2.96694
212647	Aldh4a1	ENSMUSG00000028737	0.375177	0.00922519	0.05924	2.96525
19280	Ptprs	ENSMUSG00000013236	0.633523	0.00922605	0.05924	2.96521
64899	Lpin3	ENSMUSG00000027412	0.341042	0.00923842	0.0592923	2.96456
319322	Sf3b2	ENSMUSG00000024853	0.187009	0.009254	0.0593645	2.96375
80752	Fam20c	ENSMUSG00000025854	0.401221	0.00925817	0.0593645	2.96353
20167	Rtn2	ENSMUSG00000030401	0.474781	0.0092647	0.0593791	2.96319
73942	Fam151b	ENSMUSG00000034334	0.316877	0.00928481	0.0594534	2.96214
68816	Ppil1	ENSMUSG00000024007	0.403607	0.00929599	0.059462	2.96156
268281	Shprh	ENSMUSG00000090112	-0.371894	0.00929891	0.059462	-2.96141
70511	Eef2kmt	ENSMUSG00000022544	0.409008	0.00931884	0.0595622	2.96037
170790	Mlc1	ENSMUSG00000035805	0.228923	0.00932824	0.0595908	2.95989
70693	Adgra3	ENSMUSG00000029090	0.300503	0.00933185	0.0595908	2.9597
18108	Nmt2	ENSMUSG00000026643	-0.369588	0.00935525	0.0597129	-2.95849
71984	Sars2	ENSMUSG00000070699	0.752262	0.00937059	0.0597449	2.9577
68346	Sirt5	ENSMUSG00000054021	0.348861	0.00937152	0.0597449	2.95765
19359	Rad23b	ENSMUSG00000028426	-0.2233	0.0093731	0.0597449	-2.95757
58909	Fam13a	ENSMUSG00000037709	-0.319892	0.00938133	0.0597585	-2.95715
55990	Fmo2	ENSMUSG00000040170	-0.784615	0.0093843	0.0597585	-2.957
242800	Ttc34	ENSMUSG00000046637	0.756649	0.00938805	0.0597585	2.9568
14598	Ggt1	ENSMUSG00000006345	0.69067	0.00939267	0.0597607	2.95656
74762	Mdga1	ENSMUSG00000043557	0.759264	0.00940269	0.0597972	2.95605
70103	Znhit1	ENSMUSG00000059518	0.641647	0.00941176	0.0598276	2.95558
75901	Dcp1a	ENSMUSG00000021962	-0.242548	0.0094257	0.059889	-2.95487
18082	Nipsnap1	ENSMUSG00000034285	-0.194574	0.00945917	0.060039	-2.95316
67370	Zfp606	ENSMUSG00000030386	-0.34678	0.00946134	0.060039	-2.95305
67530	Uqcrb	ENSMUSG00000021520	-0.286662	0.00946257	0.060039	-2.95298
27883	Tango2	ENSMUSG00000013539	0.50373	0.0094665	0.060039	2.95278
53322	Nucb2	ENSMUSG00000030659	-0.302723	0.009476	0.060072	-2.9523
213498	Arhgef11	ENSMUSG00000041977	0.232285	0.00950425	0.0601837	2.95086
59090	Midn	ENSMUSG00000035621	0.413642	0.00950568	0.0601837	2.95079
22019	Tpp2	ENSMUSG00000041763	-0.334119	0.00951437	0.0601837	-2.95035
68559	Pdrg1	ENSMUSG00000027472	-0.277524	0.00951713	0.0601837	-2.95021
231861	Tnrc18	ENSMUSG00000039477	0.668539	0.00951817	0.0601837	2.95015
20646	Snrpn	ENSMUSG00000102252	0.207476	0.00951947	0.0601837	2.95009
77087	Ankrd11	ENSMUSG00000035569	0.234455	0.00952446	0.0601881	2.94984
72727	B3gat3	ENSMUSG00000071649	0.639959	0.00954253	0.0602558	2.94892
75470	Iqcf5	ENSMUSG00000066382	-0.667557	0.00955995	0.0602585	-2.94804
12794	Cnih2	ENSMUSG00000024873	0.551641	0.00957253	0.0602585	2.9474
241547	Harbi1	ENSMUSG00000027243	-0.331291	0.00957405	0.0602585	-2.94733
29809	Rabgap1l	ENSMUSG00000026721	-0.396802	0.0095779	0.0602585	-2.94713
231605	Galnt9	ENSMUSG00000033316	0.73651	0.00958323	0.0602585	2.94686
101476	Plekha1	ENSMUSG00000040268	-0.208194	0.00958464	0.0602585	-2.94679
69863	Ttc39b	ENSMUSG00000038172	-0.564811	0.00958619	0.0602585	-2.94671
68947	Chst8	ENSMUSG00000060402	0.706914	0.00958705	0.0602585	2.94667
20365	Serf1	ENSMUSG00000021643	0.456267	0.00958933	0.0602585	2.94656
12295	Cacnb1	ENSMUSG00000020882	0.381322	0.00960194	0.0602585	2.94592
13731	Emp2	ENSMUSG00000022505	0.237793	0.0096031	0.0602585	2.94586
22327	Vbp1	ENSMUSG00000031197	-0.273724	0.0096035	0.0602585	-2.94584
108699	Chn1	ENSMUSG00000056486	0.34333	0.00960664	0.0602585	2.94569
381738	Drc1	ENSMUSG00000073102	0.299144	0.00960668	0.0602585	2.94568
231123	Haus3	ENSMUSG00000079555	-0.453775	0.00961138	0.0602585	-2.94545
170761	Pdzd3	ENSMUSG00000032105	0.960528	0.00961325	0.0602585	2.94535
13207	Ddx5	ENSMUSG00000020719	0.278275	0.00962197	0.0602626	2.94492
67979	Atad1	ENSMUSG00000013662	-0.281683	0.00962252	0.0602626	-2.94489
225908	Myrf	ENSMUSG00000036098	1.11077	0.00962894	0.0602758	2.94457
22070	Tpt1	ENSMUSG00000060126	0.237961	0.00964821	0.0603693	2.9436
269275	Acvr1c	ENSMUSG00000026834	-1.35305	0.00967253	0.0604917	-2.94238
117109	Pop5	ENSMUSG00000060152	0.270578	0.00967739	0.0604917	2.94214
54394	Crlf3	ENSMUSG00000017561	-0.295606	0.00968363	0.0604917	-2.94183
75965	Zdhhc20	ENSMUSG00000021969	-0.30079	0.00968509	0.0604917	-2.94176
319944	Taf2	ENSMUSG00000037343	-0.243115	0.00969152	0.0605049	-2.94143
16658	Mafb	ENSMUSG00000074622	0.536443	0.00970684	0.0605735	2.94067
99296	Hrh3	ENSMUSG00000039059	1.21984	0.0097408	0.0607583	2.93898
67607	Zfp788	ENSMUSG00000074165	-0.307279	0.00977403	0.0609112	-2.93734
68920	1110065P20Rik	ENSMUSG00000078570	0.486961	0.00978865	0.0609751	2.93662
20174	Ruvbl2	ENSMUSG00000003868	0.607861	0.00979973	0.0610169	2.93607
217365	Nploc4	ENSMUSG00000039703	-0.149824	0.00981148	0.0610628	-2.93549
241919	Slc7a14	ENSMUSG00000069072	-0.496822	0.00982984	0.0611499	-2.93459
67675	Cuta	ENSMUSG00000024194	0.43906	0.00984006	0.0611862	2.93408
320662	Casc1	ENSMUSG00000043541	0.469302	0.00985953	0.0612799	2.93313
110078	Pygb	ENSMUSG00000033059	0.28502	0.00987246	0.0613058	2.9325
434377	Zfp560	ENSMUSG00000045519	-0.283992	0.00988674	0.0613672	-2.9318
231991	Creb5	ENSMUSG00000053007	0.456037	0.00989657	0.0614009	2.93132
75841	Rnf139	ENSMUSG00000037075	-0.24581	0.00993066	0.061551	-2.92965
73137	Prrc1	ENSMUSG00000024594	-0.235926	0.0099332	0.061551	-2.92953
18393	Orc2	ENSMUSG00000026037	-0.366702	0.00993397	0.061551	-2.92949
19177	Psmb7	ENSMUSG00000026750	-0.250046	0.00994204	0.0615635	-2.9291
27388	Ptdss2	ENSMUSG00000025495	0.189793	0.00994481	0.0615635	2.92896
16210	Impact	ENSMUSG00000024423	-0.381835	0.0099497	0.0615665	-2.92873
269060	Dagla	ENSMUSG00000035735	0.678108	0.00995911	0.0615925	2.92827
66556	Drap1	ENSMUSG00000024914	0.557265	0.00996271	0.0615925	2.9281
16997	Ltbp2	ENSMUSG00000002020	0.56052	0.00997014	0.0616111	2.92773
70797	Ankib1	ENSMUSG00000040351	-0.234268	0.0099779	0.0616318	-2.92736
328365	Zmiz1	ENSMUSG00000007817	0.269536	0.00999072	0.0616648	2.92674
69601	Dab2ip	ENSMUSG00000026883	0.521622	0.00999285	0.0616648	2.92663
13616	Edn3	ENSMUSG00000027524	0.667368	0.00999719	0.0616648	2.92642
76338	Rab2b	ENSMUSG00000022159	-0.175616	0.0100046	0.0616648	-2.92606
68744	Zfp740	ENSMUSG00000046897	-0.197159	0.0100085	0.0616648	-2.92588
76983	Scfd1	ENSMUSG00000020952	-0.251714	0.0100097	0.0616648	-2.92582
67089	Psmc6	ENSMUSG00000021832	-0.308655	0.0100268	0.0617282	-2.92499
71361	Aifm2	ENSMUSG00000020085	0.370051	0.0100288	0.0617282	2.9249
243300	Nyap1	ENSMUSG00000045348	0.582394	0.0100398	0.0617592	2.92437
16881	Lig1	ENSMUSG00000056394	0.345018	0.0100427	0.0617592	2.92423
67967	Pold3	ENSMUSG00000030726	-0.2388	0.0100506	0.0617804	-2.92385
20422	Sem1	ENSMUSG00000042541	0.237569	0.0100667	0.0618521	2.92307
12335	Capn3	ENSMUSG00000079110	1.05936	0.0100721	0.061858	2.92282
227485	Cdh19	ENSMUSG00000047216	-0.783403	0.0101058	0.0620369	-2.9212
207259	Zbtb7c	ENSMUSG00000044646	0.569702	0.0101141	0.0620369	2.9208
16553	Kif13a	ENSMUSG00000021375	0.276577	0.0101145	0.0620369	2.92078
13340	Slc29a2	ENSMUSG00000024891	0.401329	0.0101401	0.0621663	2.91956
20362	2021-09-08	ENSMUSG00000018398	0.150665	0.010148	0.0621877	2.91918
67285	Cwc27	ENSMUSG00000021715	-0.272114	0.0101597	0.0622322	-2.91862
236904	Klhl15	ENSMUSG00000043929	-0.34607	0.0102022	0.0624413	-2.91661
73420	Ccsap	ENSMUSG00000031971	0.35261	0.0102028	0.0624413	2.91658
18488	Cntn3	ENSMUSG00000030075	-0.868935	0.0102341	0.0625779	-2.9151
66296	Haus2	ENSMUSG00000027285	-0.277873	0.01024	0.062579	-2.91482
51801	Ramp1	ENSMUSG00000034353	0.435471	0.0102432	0.062579	2.91467
19330	Rab18	ENSMUSG00000073639	-0.282179	0.0102571	0.0626367	-2.91401
235036	Ppan	ENSMUSG00000004100	0.657915	0.0102627	0.0626432	2.91375
105387	Akr1c14	ENSMUSG00000033715	-0.490829	0.0102816	0.062731	-2.91286
66878	Riok3	ENSMUSG00000024404	-0.188263	0.0102943	0.0627813	-2.91226
414758	Zfp950	ENSMUSG00000074733	-0.484792	0.0103033	0.0627933	-2.91183
214663	Slc25a29	ENSMUSG00000021265	0.471287	0.0103053	0.0627933	2.91174
18484	Pam	ENSMUSG00000026335	-0.521419	0.0103134	0.0628156	-2.91136
18744	Pja1	ENSMUSG00000034403	0.314857	0.0103261	0.0628657	2.91076
22084	Tsc2	ENSMUSG00000002496	0.318103	0.0103426	0.0629034	2.90999
11784	Apba2	ENSMUSG00000030519	0.41328	0.0103447	0.0629034	2.9099
77040	Atg16l1	ENSMUSG00000026289	-0.192275	0.0103458	0.0629034	-2.90984
27981	Rsrp1	ENSMUSG00000037266	-0.289536	0.010365	0.0629925	-2.90894
66140	Ska2	ENSMUSG00000020492	-0.245956	0.0103739	0.063019	-2.90853
668303	Kif26a	ENSMUSG00000021294	0.860364	0.0103938	0.0631124	2.9076
76670	Cfap70	ENSMUSG00000039543	0.440422	0.0104181	0.0632002	2.90647
18704	Pik3c2a	ENSMUSG00000030660	-0.462214	0.0104218	0.0632002	-2.9063
75202	Spaca6	ENSMUSG00000080316	-0.520795	0.0104312	0.0632127	-2.90586
98404	AI597479	ENSMUSG00000010290	-0.243369	0.0104329	0.0632127	-2.90578
68059	Tm9sf2	ENSMUSG00000025544	-0.253428	0.0104385	0.0632194	-2.90552
70052	Prpf4	ENSMUSG00000066148	-0.234081	0.0104605	0.063325	-2.90451
407243	Tmem189	ENSMUSG00000090213	0.40542	0.0104885	0.0634672	2.90321
22234	Ugcg	ENSMUSG00000028381	-0.324025	0.0105042	0.0634947	-2.90248
20112	Rps6ka2	ENSMUSG00000023809	-0.676168	0.010505	0.0634947	-2.90245
237615	Ankrd52	ENSMUSG00000014498	0.263415	0.0105067	0.0634947	2.90237
12297	Cacnb3	ENSMUSG00000003352	0.611873	0.010512	0.063499	2.90213
11881	Arsb	ENSMUSG00000042082	0.227134	0.0105204	0.06351	2.90174
71169	Nbas	ENSMUSG00000020576	0.237122	0.0105238	0.06351	2.90158
78937	Avl9	ENSMUSG00000029787	-0.348574	0.0105274	0.06351	-2.90142
12861	Cox6a1	ENSMUSG00000041697	0.383041	0.0105434	0.0635792	2.90068
234353	Psd3	ENSMUSG00000030465	-0.42019	0.0105513	0.0635957	-2.90032
14794	Spsb2	ENSMUSG00000038451	0.697098	0.0105602	0.0635957	2.89991
24131	Ldb3	ENSMUSG00000021798	-0.337232	0.010562	0.0635957	-2.89983
73274	Gpbp1	ENSMUSG00000032745	-0.286828	0.0105644	0.0635957	-2.89972
67608	Narf	ENSMUSG00000000056	0.248886	0.0105811	0.0636687	2.89896
106298	Rrn3	ENSMUSG00000022682	-0.237587	0.0106026	0.063771	-2.89797
12704	Cit	ENSMUSG00000029516	0.302063	0.010616	0.0638129	2.89736
666794	Rbm24	ENSMUSG00000038132	0.408689	0.0106187	0.0638129	2.89724
12982	Csf2ra	ENSMUSG00000059326	0.610202	0.0106282	0.0638289	2.8968
104625	Cnot6	ENSMUSG00000020362	-0.376024	0.0106305	0.0638289	-2.8967
103284	Zc3h10	ENSMUSG00000039810	0.283602	0.0106813	0.0641059	2.89439
19664	Rbpj	ENSMUSG00000039191	-0.336579	0.0106973	0.0641747	-2.89366
15040	H2-T23	ENSMUSG00000067212	0.578788	0.010716	0.0642146	2.89282
26428	Orc4	ENSMUSG00000026761	-0.315523	0.0107168	0.0642146	-2.89279
106264	0610012G03Rik	ENSMUSG00000107002	0.303989	0.0107186	0.0642146	2.8927
19024	Ppfibp2	ENSMUSG00000036528	-0.281933	0.0107223	0.0642146	-2.89253
67242	Gemin6	ENSMUSG00000055760	-0.330314	0.0107302	0.0642343	-2.89218
268417	Zkscan17	ENSMUSG00000020472	0.316261	0.0107517	0.0643294	2.89121
102638847	Gm35315	ENSMUSG00000109771	-0.512421	0.0107605	0.0643327	-2.89081
73139	Cenpv	ENSMUSG00000018509	0.605875	0.0107735	0.0643831	2.89023
229584	Pogz	ENSMUSG00000038902	0.243831	0.0107923	0.064458	2.88938
269693	Ccdc60	ENSMUSG00000043913	0.449571	0.010815	0.064529	2.88836
83704	Slc12a9	ENSMUSG00000037344	0.783623	0.0108164	0.064529	2.8883
66494	Prelid1	ENSMUSG00000021486	0.333101	0.0108638	0.0647655	2.88618
170758	Rac3	ENSMUSG00000018012	0.784865	0.0108825	0.0647655	2.88535
74315	Rnf145	ENSMUSG00000019189	-0.173798	0.0108856	0.0647655	-2.88521
13445	Cdk2ap1	ENSMUSG00000029394	0.322194	0.0108857	0.0647655	2.8852
71721	Fam13c	ENSMUSG00000043259	-0.267594	0.0108871	0.0647655	-2.88514
210029	Metrnl	ENSMUSG00000039208	0.410411	0.0108885	0.0647655	2.88508
73296	Rhobtb3	ENSMUSG00000021589	-0.359166	0.0109151	0.0648597	-2.8839
13170	Dbp	ENSMUSG00000059824	0.376009	0.0109254	0.0648597	2.88344
64340	Dhx38	ENSMUSG00000037993	0.441518	0.0109286	0.0648597	2.8833
211896	Depdc7	ENSMUSG00000027173	-0.505579	0.0109289	0.0648597	-2.88329
73681	Trmt11	ENSMUSG00000019792	-0.340779	0.0109357	0.0648597	-2.88298
230917	Tmem201	ENSMUSG00000044700	0.467011	0.0109379	0.0648597	2.88289
319955	Ercc6	ENSMUSG00000054051	-0.359415	0.0109413	0.0648597	-2.88274
19896	Rpl10a	ENSMUSG00000037805	0.41388	0.0109415	0.0648597	2.88273
212531	Sh3bgrl2	ENSMUSG00000032261	-0.295034	0.0109559	0.0648935	-2.88209
207352	Sec23ip	ENSMUSG00000055319	-0.251795	0.0109668	0.0648935	-2.88161
26465	Zfp146	ENSMUSG00000037029	-0.167214	0.0109672	0.0648935	-2.88159
14296	Frat1	ENSMUSG00000067199	0.38866	0.0109682	0.0648935	2.88155
16979	Lrrn1	ENSMUSG00000034648	0.619967	0.0109704	0.0648935	2.88145
638247	9530082P21Rik	ENSMUSG00000097006	-0.286628	0.0109772	0.0649062	-2.88115
66309	Tmem128	ENSMUSG00000067365	-0.266236	0.0109903	0.0649563	-2.88057
64652	Nisch	ENSMUSG00000021910	0.225975	0.0110137	0.0650671	2.87954
58239	Dexi	ENSMUSG00000038055	0.352342	0.0110436	0.0651612	2.87823
56739	Rec8	ENSMUSG00000002324	0.631764	0.0110451	0.0651612	2.87816
232237	Fgd5	ENSMUSG00000034037	0.622571	0.0110464	0.0651612	2.8781
433938	Mn1	ENSMUSG00000070576	0.298086	0.0110526	0.0651612	2.87783
22781	Ikzf4	ENSMUSG00000002578	-0.282469	0.011053	0.0651612	-2.87781
22141	Tub	ENSMUSG00000031028	0.303769	0.011066	0.0652108	2.87724
74694	Tbc1d30	ENSMUSG00000052302	0.342982	0.0110717	0.0652112	2.87699
18844	Plxna1	ENSMUSG00000030084	0.486665	0.0110754	0.0652112	2.87683
20536	Slc4a3	ENSMUSG00000006576	0.596471	0.0111052	0.0653591	2.87553
217310	Hid1	ENSMUSG00000034586	0.385144	0.0111168	0.0653995	2.87502
78938	Fbxo34	ENSMUSG00000037536	0.270619	0.0111442	0.0654749	2.87383
20916	Sucla2	ENSMUSG00000022110	-0.280138	0.0111467	0.0654749	-2.87372
12527	Cd9	ENSMUSG00000030342	-0.37347	0.0111473	0.0654749	-2.87369
69981	Tmem30a	ENSMUSG00000032328	-0.338434	0.0111484	0.0654749	-2.87365
59032	Ppp2r3c	ENSMUSG00000021022	-0.21492	0.0111731	0.0655925	-2.87257
269514	Fbxl4	ENSMUSG00000040410	-0.229747	0.0111912	0.0656714	-2.87179
12257	Tspo	ENSMUSG00000041736	0.694031	0.0111984	0.0656861	2.87148
26357	Abcg2	ENSMUSG00000029802	-0.538572	0.0112217	0.0657845	-2.87047
70762	Dclk2	ENSMUSG00000028078	0.180536	0.0112246	0.0657845	2.87034
233902	Fbxl19	ENSMUSG00000030811	0.350985	0.011235	0.0658176	2.86989
14450	Gart	ENSMUSG00000022962	0.203797	0.0112557	0.0659072	2.869
13854	Epn1	ENSMUSG00000035203	0.497644	0.0112627	0.0659072	2.8687
15446	Hpgd	ENSMUSG00000031613	-1.01142	0.0112644	0.0659072	-2.86863
70769	Nolc1	ENSMUSG00000015176	0.147501	0.011277	0.0659411	2.86808
93696	Chrac1	ENSMUSG00000068391	0.409621	0.011283	0.0659411	2.86782
12808	Cobl	ENSMUSG00000020173	0.382807	0.0112844	0.0659411	2.86777
56736	Rnf14	ENSMUSG00000060450	-0.166753	0.0113056	0.0660376	-2.86685
20439	Siah2	ENSMUSG00000036432	0.312088	0.0113155	0.0660452	2.86643
109652	Acy1	ENSMUSG00000023262	0.522668	0.0113164	0.0660452	2.86639
108897	Aif1l	ENSMUSG00000001864	0.240759	0.0113238	0.0660608	2.86608
22694	Zfp35	ENSMUSG00000063281	-0.28805	0.0113316	0.0660789	-2.86574
17957	Napb	ENSMUSG00000027438	-0.287109	0.0113416	0.0661094	-2.86531
70432	Rufy2	ENSMUSG00000020070	-0.246968	0.0113529	0.0661357	-2.86483
54342	Gnpnat1	ENSMUSG00000037722	-0.566219	0.0113555	0.0661357	-2.86472
69635	Dapk1	ENSMUSG00000021559	0.301424	0.011374	0.0662024	2.86393
140859	Nek8	ENSMUSG00000017405	0.441207	0.0113786	0.0662024	2.86373
22223	Uchl1	ENSMUSG00000029223	0.551396	0.0113833	0.0662024	2.86353
217069	Trim25	ENSMUSG00000000275	0.33642	0.011391	0.0662024	2.86321
58800	Trpm7	ENSMUSG00000027365	-0.376225	0.0113944	0.0662024	-2.86306
170835	Inpp5j	ENSMUSG00000034570	0.471553	0.0113954	0.0662024	2.86302
66158	Rtl8a	ENSMUSG00000067925	0.800397	0.0114067	0.0662406	2.86253
232035	Ccser1	ENSMUSG00000039578	0.287922	0.0114266	0.0663286	2.86169
14702	Gng2	ENSMUSG00000043004	-0.350937	0.0114424	0.0663927	-2.86102
218311	Zfp455	ENSMUSG00000051037	-0.441789	0.0114642	0.0664659	-2.8601
18749	Prkacb	ENSMUSG00000005034	-0.511873	0.0114646	0.0664659	-2.86008
52276	Cdca8	ENSMUSG00000028873	0.502714	0.0114829	0.0665296	2.8593
67671	Rpl38	ENSMUSG00000057322	0.325373	0.011491	0.0665296	2.85896
20687	Sp3	ENSMUSG00000027109	-0.276923	0.0114934	0.0665296	-2.85886
18095	Nkx3-1	ENSMUSG00000022061	-0.832099	0.0114946	0.0665296	-2.85881
23972	Papss2	ENSMUSG00000024899	-0.523055	0.0115008	0.0665377	-2.85855
373864	Col27a1	ENSMUSG00000045672	0.66484	0.0115286	0.0666143	2.85738
67097	Rps10	ENSMUSG00000052146	0.374134	0.0115296	0.0666143	2.85733
22384	Eif4h	ENSMUSG00000040731	0.257211	0.0115331	0.0666143	2.85719
223649	Nrbp2	ENSMUSG00000075590	0.230453	0.0115564	0.0667073	2.85621
67181	Ctdnep1	ENSMUSG00000018559	0.330363	0.0115609	0.0667073	2.85602
103098	Slc6a15	ENSMUSG00000019894	-0.386947	0.0115635	0.0667073	-2.85591
226757	Wdr26	ENSMUSG00000038733	-0.29062	0.0115856	0.0667885	-2.85498
14226	Fkbp1b	ENSMUSG00000020635	0.389479	0.0115871	0.0667885	2.85492
116870	Mta1	ENSMUSG00000021144	0.4276	0.0116161	0.0669	2.85371
330323	Mindy4	ENSMUSG00000038022	0.304814	0.0116272	0.0669365	2.85324
28028	Mrpl50	ENSMUSG00000044018	-0.21477	0.0116484	0.0670205	-2.85236
67155	Smarca2	ENSMUSG00000024921	0.287768	0.0116518	0.0670205	2.85222
20404	Sh3gl2	ENSMUSG00000028488	-0.195809	0.0116595	0.0670205	-2.85189
66422	Dctpp1	ENSMUSG00000042462	0.553491	0.011661	0.0670205	2.85183
21859	Timp3	ENSMUSG00000020044	-0.319776	0.0116916	0.0671506	-2.85056
237360	Adamts14	ENSMUSG00000059901	1.21843	0.0116932	0.0671506	2.85049
215449	Rap1b	ENSMUSG00000052681	-0.367933	0.0117001	0.0671624	-2.85021
67557	Larp6	ENSMUSG00000034839	0.492902	0.0117361	0.0672129	2.84871
26913	Gprin1	ENSMUSG00000069227	0.350679	0.0117467	0.0672129	2.84828
13481	Dpm2	ENSMUSG00000026810	0.37825	0.011747	0.0672129	2.84826
235633	Als2cl	ENSMUSG00000044037	0.340582	0.011748	0.0672129	2.84822
19773	Rln1	ENSMUSG00000039097	0.670212	0.0117507	0.0672129	2.84811
14172	Fgf18	ENSMUSG00000057967	0.601657	0.0117567	0.0672129	2.84786
13177	Eci1	ENSMUSG00000024132	0.273797	0.0117664	0.0672129	2.84746
29871	Scmh1	ENSMUSG00000000085	0.263032	0.0117684	0.0672129	2.84738
108123	Napg	ENSMUSG00000024581	-0.167096	0.0117695	0.0672129	-2.84734
66690	Tmem186	ENSMUSG00000043140	-0.232609	0.0117715	0.0672129	-2.84725
14178	Fgf7	ENSMUSG00000027208	-0.691148	0.0117777	0.0672129	-2.847
93685	Entpd7	ENSMUSG00000025192	-0.45872	0.0117813	0.0672129	-2.84685
77252	9430038I01Rik	ENSMUSG00000040139	0.426095	0.0117823	0.0672129	2.84681
16391	Irf9	ENSMUSG00000002325	0.290972	0.011788	0.0672129	2.84657
66860	Tanc1	ENSMUSG00000035168	-0.308121	0.0117906	0.0672129	-2.84646
227720	Nup214	ENSMUSG00000001855	0.212492	0.0118059	0.0672725	2.84583
19245	Ptp4a3	ENSMUSG00000059895	0.626252	0.0118207	0.0673293	2.84523
213491	Szrd1	ENSMUSG00000040842	0.349912	0.01183	0.0673547	2.84485
320007	Sidt1	ENSMUSG00000022696	0.488314	0.0118419	0.0673933	2.84435
243219	2900026A02Rik	ENSMUSG00000051339	0.192894	0.0118475	0.0673933	2.84413
70646	Naa30	ENSMUSG00000036282	-0.354548	0.0118512	0.0673933	-2.84397
269261	Rpl12	ENSMUSG00000038900	0.26043	0.0118647	0.0674274	2.84342
338372	Map3k9	ENSMUSG00000042724	-0.486342	0.0118669	0.0674274	-2.84333
71816	Rnf180	ENSMUSG00000021720	0.214946	0.011895	0.0675355	2.84218
72654	Ccdc12	ENSMUSG00000019659	0.688487	0.0118956	0.0675355	2.84216
11600	Angpt1	ENSMUSG00000022309	-0.303518	0.0119083	0.0675566	-2.84164
67860	S100a16	ENSMUSG00000074457	0.27627	0.011909	0.0675566	2.84161
20441	St3gal3	ENSMUSG00000028538	0.384183	0.0119206	0.0675954	2.84114
235582	Glyctk	ENSMUSG00000020258	0.438497	0.0119346	0.067647	2.84057
238323	Rps6kl1	ENSMUSG00000019235	0.524354	0.0119724	0.067807	2.83903
12064	Bdnf	ENSMUSG00000048482	-1.25343	0.0119725	0.067807	-2.83903
71982	Snx10	ENSMUSG00000038301	-0.211075	0.0119777	0.0678092	-2.83881
12848	Cops2	ENSMUSG00000027206	-0.312851	0.0119907	0.0678305	-2.83829
22117	Tst	ENSMUSG00000044986	0.750586	0.0119949	0.0678305	2.83812
244653	Hydin	ENSMUSG00000059854	0.798031	0.0119968	0.0678305	2.83804
232969	Zfp428	ENSMUSG00000064264	0.681067	0.0120009	0.0678305	2.83787
170759	Atp13a1	ENSMUSG00000031862	0.459598	0.0120286	0.0679365	2.83676
58996	Arhgap23	ENSMUSG00000049807	0.285955	0.0120319	0.0679365	2.83662
19167	Psma3	ENSMUSG00000060073	-0.224764	0.0120343	0.0679365	-2.83653
234779	Plcg2	ENSMUSG00000034330	0.591833	0.0120408	0.0679458	2.83626
12321	Calu	ENSMUSG00000029767	-0.259288	0.0120508	0.067975	-2.83586
72780	Rspo3	ENSMUSG00000019880	0.373538	0.0120683	0.0680463	2.83515
100503868	Gm19935	ENSMUSG00000110332	0.409068	0.0120776	0.0680713	2.83478
105246	Brd9	ENSMUSG00000057649	0.271406	0.0121091	0.068221	2.83351
73828	Dcaf4	ENSMUSG00000021222	0.276878	0.0121191	0.0682498	2.83311
71643	Zgrf1	ENSMUSG00000051278	-0.440311	0.012153	0.0684134	-2.83175
71514	Sfpq	ENSMUSG00000028820	-0.269965	0.0121673	0.068466	-2.83118
20355	Sema4f	ENSMUSG00000000627	0.571801	0.0121965	0.0686028	2.83002
57261	Brd4	ENSMUSG00000024002	0.184803	0.0122249	0.0687167	2.82889
230904	Fbxo2	ENSMUSG00000041556	0.91811	0.0122339	0.0687167	2.82853
68977	Haghl	ENSMUSG00000061046	0.643027	0.0122376	0.0687167	2.82838
21648	Dynlt1b	ENSMUSG00000096255	-0.370507	0.0122413	0.0687167	-2.82824
26363	Btd	ENSMUSG00000021900	0.338834	0.0122461	0.0687167	2.82804
14232	Fkbp8	ENSMUSG00000019428	0.768492	0.0122512	0.0687167	2.82784
72344	Usp36	ENSMUSG00000033909	0.267979	0.0122514	0.0687167	2.82784
238123	Cog5	ENSMUSG00000035933	-0.364587	0.012258	0.0687167	-2.82757
224727	Bag6	ENSMUSG00000024392	0.496798	0.0122652	0.0687167	2.82728
23936	Lynx1	ENSMUSG00000022594	-0.307852	0.0122659	0.0687167	-2.82726
71735	Lrwd1	ENSMUSG00000029703	0.50185	0.0122797	0.0687661	2.82671
209032	Zc3hav1l	ENSMUSG00000047749	-0.383296	0.0122952	0.068818	-2.8261
14793	Cdca3	ENSMUSG00000023505	0.42194	0.0122988	0.068818	2.82596
93710	Pcdhga2	ENSMUSG00000103332	0.272486	0.0123342	0.0689693	2.82456
18046	Nfyc	ENSMUSG00000032897	0.366855	0.0123357	0.0689693	2.8245
14369	Fzd7	ENSMUSG00000041075	-0.374987	0.0123475	0.0689771	-2.82403
319998	Tmem198	ENSMUSG00000051703	0.755535	0.012355	0.0689771	2.82374
329877	Dennd4c	ENSMUSG00000038024	-0.394965	0.0123579	0.0689771	-2.82362
27354	Nbn	ENSMUSG00000028224	-0.245321	0.0123682	0.0689771	-2.82322
12469	Cct8	ENSMUSG00000025613	-0.314084	0.0123688	0.0689771	-2.82319
13555	E2f1	ENSMUSG00000027490	0.39867	0.0123748	0.0689771	2.82296
66190	Acer3	ENSMUSG00000030760	-0.351378	0.0123761	0.0689771	-2.82291
240057	Syngap1	ENSMUSG00000067629	0.331391	0.0123766	0.0689771	2.82289
83436	Plekha2	ENSMUSG00000031557	-0.374299	0.012382	0.06898	-2.82268
76763	Mospd2	ENSMUSG00000061778	-0.31439	0.0123922	0.0690091	-2.82228
545554	Ankrd34a	ENSMUSG00000049097	0.34392	0.012419	0.0691206	2.82123
69934	Trmt10b	ENSMUSG00000035601	-0.226774	0.0124221	0.0691206	-2.8211
22260	Nr1h2	ENSMUSG00000060601	0.737614	0.0124345	0.0691513	2.82062
75146	Mfsd13a	ENSMUSG00000025227	0.617685	0.0124375	0.0691513	2.8205
208967	Thnsl1	ENSMUSG00000048550	-0.282284	0.0124543	0.0692171	-2.81984
108100	Baiap2	ENSMUSG00000025372	0.623151	0.0124689	0.0692705	2.81928
228866	Pcif1	ENSMUSG00000039849	0.456984	0.0124976	0.0693752	2.81816
77519	Zfp266	ENSMUSG00000060510	-0.373202	0.0124977	0.0693752	-2.81815
232975	Atp1a3	ENSMUSG00000040907	0.52937	0.0125138	0.069436	2.81753
27049	Etv3	ENSMUSG00000003382	-0.511916	0.0125193	0.069436	-2.81731
12054	Bcl7b	ENSMUSG00000029681	0.45428	0.0125296	0.069436	2.81691
74996	Usp47	ENSMUSG00000059263	-0.286247	0.0125332	0.069436	-2.81677
218772	Rarb	ENSMUSG00000017491	0.249166	0.0125335	0.069436	2.81676
17179	Matk	ENSMUSG00000004933	0.837037	0.0125455	0.0694637	2.8163
319164	H2ac6	ENSMUSG00000069270	0.890042	0.0125555	0.0694637	2.81591
13138	Dag1	ENSMUSG00000039952	0.377386	0.0125641	0.0694637	2.81557
53619	Blcap	ENSMUSG00000067787	-0.226325	0.0125678	0.0694637	-2.81543
52551	Sgta	ENSMUSG00000004937	0.504273	0.0125715	0.0694637	2.81529
30052	Pcsk1n	ENSMUSG00000039278	1.36145	0.0125843	0.0694637	2.81479
212073	Syne3	ENSMUSG00000054150	-0.559039	0.012585	0.0694637	-2.81477
13712	Elk1	ENSMUSG00000009406	0.298747	0.0125869	0.0694637	2.81469
14799	Gria1	ENSMUSG00000020524	0.259919	0.0125881	0.0694637	2.81464
18669	Abcb1b	ENSMUSG00000028970	-0.381982	0.0125993	0.0694637	-2.81421
16978	Lrrfip1	ENSMUSG00000026305	0.184638	0.0125997	0.0694637	2.8142
18423	Otx1	ENSMUSG00000005917	0.29984	0.0126126	0.0694637	2.8137
70160	Vps36	ENSMUSG00000031479	-0.188164	0.0126184	0.0694637	-2.81348
75665	Bicdl1	ENSMUSG00000041609	0.573933	0.0126211	0.0694637	2.81337
67071	Rps6ka6	ENSMUSG00000025665	-1.25997	0.0126228	0.0694637	-2.81331
106522	Pkdcc	ENSMUSG00000024247	0.695526	0.012623	0.0694637	2.8133
67067	Romo1	ENSMUSG00000067847	0.80662	0.0126305	0.0694779	2.81301
20788	Srebf2	ENSMUSG00000022463	0.492363	0.0126541	0.0695203	2.8121
68979	Nol11	ENSMUSG00000018433	-0.225896	0.0126565	0.0695203	-2.81201
103172	Chchd10	ENSMUSG00000049422	0.643634	0.0126588	0.0695203	2.81192
20257	Stmn2	ENSMUSG00000027500	-0.252616	0.0126616	0.0695203	-2.81181
140559	Igsf8	ENSMUSG00000038034	0.771479	0.0126631	0.0695203	2.81175
16439	Itpr2	ENSMUSG00000030287	0.392505	0.0126699	0.0695304	2.81149
23934	Ly6h	ENSMUSG00000022577	0.667914	0.012711	0.0696885	2.80992
66410	Mterf3	ENSMUSG00000021519	-0.330728	0.0127132	0.0696885	-2.80983
360213	Trim46	ENSMUSG00000042766	0.572031	0.0127137	0.0696885	2.80981
238386	Btbd7	ENSMUSG00000041702	-0.370464	0.0127273	0.0697231	-2.80929
67903	Gipc1	ENSMUSG00000019433	0.68466	0.0127322	0.0697231	2.8091
13619	Phc1	ENSMUSG00000040669	0.194067	0.012735	0.0697231	2.809
71820	Wdr34	ENSMUSG00000039715	0.750583	0.0127446	0.0697485	2.80863
435965	Lrp3	ENSMUSG00000001802	0.578778	0.0127662	0.0697661	2.80781
93724	Pcdhga12	ENSMUSG00000102428	0.396471	0.01277	0.0697661	2.80766
56846	Necab3	ENSMUSG00000027489	0.603867	0.0127707	0.0697661	2.80764
22040	Trex1	ENSMUSG00000049734	0.723215	0.0127708	0.0697661	2.80763
73833	Fam98c	ENSMUSG00000030590	0.849343	0.0127728	0.0697661	2.80756
60322	Chst7	ENSMUSG00000037347	0.657703	0.0127815	0.0697749	2.80722
67238	Fam220a	ENSMUSG00000083012	0.247191	0.0127844	0.0697749	2.80711
232288	Frmd4b	ENSMUSG00000030064	0.36524	0.0127983	0.0697992	2.80658
210297	Lrch2	ENSMUSG00000031290	-0.394034	0.0128022	0.0697992	-2.80643
73699	Ppp2r1b	ENSMUSG00000032058	-0.198265	0.0128083	0.0697992	-2.8062
103711	Pnpo	ENSMUSG00000018659	-0.317586	0.0128102	0.0697992	-2.80613
237730	Fbll1	ENSMUSG00000051062	1.30707	0.0128138	0.0697992	2.80599
100502849	Gm19412	ENSMUSG00000101438	0.964736	0.012822	0.0698138	2.80568
13046	Celf1	ENSMUSG00000005506	-0.227754	0.0128265	0.0698138	-2.80551
71827	Lrrc34	ENSMUSG00000027702	0.759953	0.0128465	0.0698683	2.80475
26558	Homer3	ENSMUSG00000003573	0.695162	0.0128465	0.0698683	2.80475
14696	Gnb4	ENSMUSG00000027669	-0.379462	0.0128554	0.0698886	-2.80442
14173	Fgf2	ENSMUSG00000037225	-0.542979	0.0128627	0.0698886	-2.80414
53626	Insm1	ENSMUSG00000068154	-0.680985	0.0128653	0.0698886	-2.80404
272790	Magee2	ENSMUSG00000031224	0.673787	0.0128905	0.0699985	2.80309
242747	Zfp933	ENSMUSG00000059423	-0.314787	0.012955	0.0703216	-2.80066
16517	Kcnj16	ENSMUSG00000051497	0.535105	0.0129786	0.0704142	2.79977
22032	Traf4	ENSMUSG00000017386	0.656844	0.0129822	0.0704142	2.79964
71764	C2cd2l	ENSMUSG00000032120	0.467691	0.0130065	0.0705188	2.79873
66631	Mfsd14b	ENSMUSG00000038212	-0.221327	0.0130125	0.0705237	-2.7985
320816	Ankrd16	ENSMUSG00000047909	-0.288626	0.0130183	0.0705267	-2.79828
11911	Atf4	ENSMUSG00000042406	0.25406	0.0130231	0.0705267	2.7981
110891	Slc8a2	ENSMUSG00000030376	0.741849	0.0130479	0.0706338	2.79718
76071	Jakmip1	ENSMUSG00000063646	0.482673	0.0130671	0.0706961	2.79646
20544	Slc9a1	ENSMUSG00000028854	0.419701	0.0130746	0.0706961	2.79618
21916	Tmod1	ENSMUSG00000028328	-0.736315	0.0130759	0.0706961	-2.79613
68691	Kansl1l	ENSMUSG00000026004	-0.328458	0.0130797	0.0706961	-2.79599
105298	Epdr1	ENSMUSG00000002808	-0.192177	0.0130926	0.0707148	-2.79551
215707	Ccdc92	ENSMUSG00000037979	0.580383	0.0130933	0.0707148	2.79549
240726	Slco5a1	ENSMUSG00000025938	-0.505624	0.0131157	0.0708083	-2.79465
14000	Drosha	ENSMUSG00000022191	0.168769	0.0131334	0.070872	2.794
69171	Cnppd1	ENSMUSG00000033159	0.193042	0.0131376	0.070872	2.79384
72657	Selenoh	ENSMUSG00000076437	0.410048	0.0131502	0.0708732	2.79337
50793	Orc3	ENSMUSG00000040044	-0.288261	0.0131543	0.0708732	-2.79322
68165	Fdx2	ENSMUSG00000079677	0.375715	0.0131582	0.0708732	2.79308
74347	Meak7	ENSMUSG00000034105	-0.266802	0.0131628	0.0708732	-2.79291
213464	Rbbp5	ENSMUSG00000026439	-0.23003	0.0131632	0.0708732	-2.79289
80284	Smim12	ENSMUSG00000042380	0.493072	0.0131714	0.07089	2.79259
70370	Fbln7	ENSMUSG00000027386	0.465795	0.0132003	0.0710027	2.79152
12632	Cfl2	ENSMUSG00000062929	-0.39099	0.0132106	0.0710027	-2.79114
18132	Notch4	ENSMUSG00000015468	-0.872383	0.0132126	0.0710027	-2.79106
19730	Ralgds	ENSMUSG00000026821	0.556417	0.0132843	0.0713605	2.78843
381148	Prob1	ENSMUSG00000073600	0.338637	0.0133149	0.0714703	2.7873
30877	Gnl3	ENSMUSG00000042354	-0.346112	0.013315	0.0714703	-2.7873
11907	Ate1	ENSMUSG00000030850	-0.280147	0.0133205	0.071471	-2.7871
224893	Zfp959	ENSMUSG00000003198	-0.338917	0.0133254	0.071471	-2.78692
77286	Nkrf	ENSMUSG00000044149	-0.278497	0.0133521	0.0715869	-2.78595
245446	Slitrk4	ENSMUSG00000046699	-0.616022	0.013364	0.0715979	-2.78551
208968	Zfp280c	ENSMUSG00000036916	-0.446074	0.0133684	0.0715979	-2.78535
21892	Tll1	ENSMUSG00000053626	-1.70333	0.0133695	0.0715979	-2.78531
72341	Elp6	ENSMUSG00000054836	0.380158	0.0133754	0.0716022	2.78509
240034	Zfp760	ENSMUSG00000067928	-0.379937	0.0133835	0.0716181	-2.7848
14533	Bloc1s1	ENSMUSG00000090247	0.612454	0.0134156	0.0717623	2.78363
433693	Akirin2	ENSMUSG00000028291	-0.252204	0.0134258	0.0717675	-2.78326
64144	Mllt1	ENSMUSG00000024212	0.562422	0.0134269	0.0717675	2.78322
70235	Poc1a	ENSMUSG00000023345	0.738904	0.0134336	0.0717763	2.78298
26397	Map2k3	ENSMUSG00000018932	-0.390882	0.0134612	0.0718461	-2.78198
17886	Myh9	ENSMUSG00000022443	0.411606	0.0134648	0.0718461	2.78185
22381	Tceal9	ENSMUSG00000042712	-0.262156	0.0134711	0.0718461	-2.78162
73284	Ddit4l	ENSMUSG00000046818	-0.260895	0.0134742	0.0718461	-2.78151
76551	Ccdc6	ENSMUSG00000048701	-0.184137	0.0134796	0.0718461	-2.78131
382620	Tmed8	ENSMUSG00000034111	-0.254711	0.0134878	0.0718461	-2.78102
55948	Sfn	ENSMUSG00000047281	0.918376	0.0134878	0.0718461	2.78101
71999	Fbxo22	ENSMUSG00000032309	-0.170079	0.0135129	0.0718691	-2.78011
67948	Fbxo28	ENSMUSG00000047539	-0.239587	0.013516	0.0718691	-2.78
81907	Tmem108	ENSMUSG00000042757	0.240609	0.0135178	0.0718691	2.77993
553127	Rtl8b	ENSMUSG00000067924	0.430172	0.0135224	0.0718691	2.77977
20515	Slc20a1	ENSMUSG00000027397	-0.227019	0.0135233	0.0718691	-2.77973
56494	Gosr2	ENSMUSG00000020946	-0.163731	0.0135262	0.0718691	-2.77963
71148	Mier1	ENSMUSG00000028522	-0.346805	0.0135317	0.0718691	-2.77943
381626	Rbm33	ENSMUSG00000048271	0.248599	0.0135333	0.0718691	2.77937
11595	Acan	ENSMUSG00000030607	-1.91587	0.0135526	0.0718914	-2.77868
12033	Bcap29	ENSMUSG00000020650	-0.33155	0.0135543	0.0718914	-2.77862
320706	Soga1	ENSMUSG00000055485	0.357704	0.0135589	0.0718914	2.77845
26420	Mapk9	ENSMUSG00000020366	-0.213705	0.0135628	0.0718914	-2.77831
11465	Actg1	ENSMUSG00000062825	0.256349	0.0135633	0.0718914	2.77829
17698	Msn	ENSMUSG00000031207	-0.256241	0.0135784	0.0719185	-2.77775
22761	Zfpm1	ENSMUSG00000049577	0.939914	0.0135787	0.0719185	2.77774
20610	Sumo3	ENSMUSG00000020265	-0.227773	0.0136024	0.0720169	-2.77689
16396	Itch	ENSMUSG00000027598	-0.340648	0.0136184	0.0720642	-2.77631
18682	Phkg1	ENSMUSG00000025537	0.385767	0.0136216	0.0720642	2.7762
16904	Gzmm	ENSMUSG00000054206	0.622836	0.0136276	0.0720651	2.77599
52004	Cdk2ap2	ENSMUSG00000024856	0.632794	0.0136321	0.0720651	2.77582
22445	Xlr3a	ENSMUSG00000057836	0.563551	0.0136409	0.0720842	2.77551
76302	Pcnp	ENSMUSG00000071533	-0.29784	0.0136507	0.0720919	-2.77516
218989	Tmem260	ENSMUSG00000036339	0.211634	0.0136527	0.0720919	2.77509
24074	Taf7	ENSMUSG00000051316	0.282213	0.0136775	0.0721869	2.7742
14425	Galnt3	ENSMUSG00000026994	-0.660956	0.013681	0.0721869	-2.77408
57354	Cramp1l	ENSMUSG00000038002	-0.226449	0.0137133	0.0723299	-2.77293
20401	Sh3bp1	ENSMUSG00000022436	0.407113	0.013736	0.0724001	2.77212
72949	Ccnt2	ENSMUSG00000026349	-0.31967	0.0137407	0.0724001	-2.77195
17136	Mag	ENSMUSG00000036634	2.48684	0.013747	0.0724001	2.77173
18477	Prdx1	ENSMUSG00000028691	-0.195801	0.0137473	0.0724001	-2.77172
18223	Numbl	ENSMUSG00000063160	0.595669	0.0137571	0.0724245	2.77137
240283	Dmxl1	ENSMUSG00000037416	-0.871558	0.01377	0.0724652	-2.77091
76900	Ssbp4	ENSMUSG00000070003	0.875624	0.0137767	0.0724732	2.77067
57743	Sec61a2	ENSMUSG00000025816	-0.33956	0.0137864	0.0724836	-2.77033
26914	Macroh2a1	ENSMUSG00000015937	0.264946	0.0137891	0.0724836	2.77024
22143	Tuba1b	ENSMUSG00000023004	0.344428	0.0138044	0.0725144	2.76969
380684	Nefh	ENSMUSG00000020396	0.288491	0.0138118	0.0725144	2.76944
239393	Lrp12	ENSMUSG00000022305	-0.208008	0.0138152	0.0725144	-2.76932
21427	Vps72	ENSMUSG00000008958	0.512982	0.0138157	0.0725144	2.76929
20352	Sema4b	ENSMUSG00000030539	0.542852	0.0138397	0.0726131	2.76845
67095	Trak1	ENSMUSG00000032536	0.203963	0.0138612	0.0726984	2.76769
54486	Hpgds	ENSMUSG00000029919	-2.62641	0.0138688	0.0727075	-2.76742
234593	Ndrg4	ENSMUSG00000036564	0.293702	0.013877	0.0727075	2.76713
67803	Limd2	ENSMUSG00000040699	0.743737	0.0138826	0.0727075	2.76694
68510	Ints1	ENSMUSG00000029547	0.68929	0.0138872	0.0727075	2.76678
226781	Slc30a10	ENSMUSG00000026614	-0.376141	0.0138889	0.0727075	-2.76672
68833	Pdcl3	ENSMUSG00000026078	-0.218234	0.0139034	0.0727196	-2.76621
14787	Rhpn1	ENSMUSG00000022580	1.05141	0.0139059	0.0727196	2.76612
102693	Phldb1	ENSMUSG00000048537	0.542283	0.0139069	0.0727196	2.76609
76890	Memo1	ENSMUSG00000058704	-0.208122	0.0139284	0.0727688	-2.76533
93760	Arid1a	ENSMUSG00000007880	0.254795	0.0139312	0.0727688	2.76523
74342	Lrrtm1	ENSMUSG00000060780	0.435808	0.0139343	0.0727688	2.76512
54650	Sfmbt1	ENSMUSG00000006527	-0.325481	0.0139371	0.0727688	-2.76502
58994	Smpd3	ENSMUSG00000031906	0.484282	0.0139669	0.0728772	2.76398
70178	Abhd17c	ENSMUSG00000038459	0.190065	0.0139683	0.0728772	2.76393
15081	H3f3b	ENSMUSG00000016559	0.231264	0.0139797	0.0729095	2.76353
66223	Mrpl35	ENSMUSG00000052962	-0.202302	0.0139871	0.0729179	-2.76328
380969	Nckap5l	ENSMUSG00000023009	0.839359	0.0139965	0.0729179	2.76295
381983	Lmtk3	ENSMUSG00000062044	0.833088	0.0140007	0.0729179	2.7628
15903	Id3	ENSMUSG00000007872	0.986562	0.0140022	0.0729179	2.76275
16796	Lasp1	ENSMUSG00000038366	0.284324	0.0140103	0.0729329	2.76247
224902	Safb2	ENSMUSG00000042625	0.329403	0.0140257	0.0729859	2.76193
54633	Pqbp1	ENSMUSG00000031157	0.177841	0.0140334	0.0729985	2.76166
231279	Guf1	ENSMUSG00000029208	-0.277953	0.0140712	0.0731681	-2.76035
67433	Ccdc127	ENSMUSG00000021578	-0.264209	0.014093	0.0732378	-2.75959
20869	Stk11	ENSMUSG00000003068	0.498711	0.0140951	0.0732378	2.75952
102278	Cpne7	ENSMUSG00000034796	0.485854	0.0141179	0.0733034	2.75873
104346	Gas8	ENSMUSG00000040220	0.438229	0.0141253	0.0733034	2.75848
11977	Atp7a	ENSMUSG00000033792	-0.398068	0.0141274	0.0733034	-2.7584
18414	Osmr	ENSMUSG00000022146	-0.473934	0.0141335	0.0733034	-2.75819
19364	Rad51d	ENSMUSG00000018841	-0.225277	0.0141339	0.0733034	-2.75818
18822	Plod1	ENSMUSG00000019055	0.501019	0.0141503	0.0733273	2.75761
66315	Senp7	ENSMUSG00000052917	-0.293558	0.0141507	0.0733273	-2.7576
73010	Gpr22	ENSMUSG00000044067	-0.388521	0.0141559	0.0733273	-2.75742
242443	Grin3a	ENSMUSG00000039579	0.309927	0.014163	0.0733273	2.75717
14678	Gnai2	ENSMUSG00000032562	0.362058	0.0141729	0.0733273	2.75683
19339	Rab3a	ENSMUSG00000031840	0.417704	0.0141819	0.0733273	2.75652
240638	Slc16a12	ENSMUSG00000009378	-0.594676	0.0141827	0.0733273	-2.75649
12212	Chic1	ENSMUSG00000031327	-0.357243	0.0141872	0.0733273	-2.75634
72185	Dbndd1	ENSMUSG00000031970	0.487226	0.0141921	0.0733273	2.75617
14423	Galnt1	ENSMUSG00000000420	-0.24312	0.0141925	0.0733273	-2.75616
76014	Zc3h18	ENSMUSG00000017478	0.293504	0.0141963	0.0733273	2.75603
242384	Lingo2	ENSMUSG00000045083	-0.391942	0.0142068	0.0733423	-2.75566
56458	Foxo1	ENSMUSG00000044167	0.300548	0.0142097	0.0733423	2.75557
68512	Tomm5	ENSMUSG00000078713	0.299441	0.0142226	0.0733818	2.75512
170829	Tram2	ENSMUSG00000041779	-0.405338	0.0142409	0.0734385	-2.75449
67556	Pigm	ENSMUSG00000050229	-0.360094	0.0142441	0.0734385	-2.75438
270210	Zfp651	ENSMUSG00000013419	0.602287	0.0142607	0.0734777	2.75381
16646	Kpna1	ENSMUSG00000022905	-0.339331	0.0142622	0.0734777	-2.75376
73729	Zfp383	ENSMUSG00000099689	-0.32229	0.0142912	0.0735998	-2.75277
14275	Folr1	ENSMUSG00000001827	0.403235	0.0143027	0.0736181	2.75238
236539	Phgdh	ENSMUSG00000053398	0.537919	0.0143053	0.0736181	2.75229
227399	Ppip5k2	ENSMUSG00000040648	-0.312645	0.0143265	0.0736956	-2.75157
108097	Prkab2	ENSMUSG00000038205	-0.493901	0.0143337	0.0736956	-2.75132
234366	Gatad2a	ENSMUSG00000036180	0.301421	0.0143362	0.0736956	2.75124
73047	Camk2n2	ENSMUSG00000051146	0.27355	0.014366	0.0737807	2.75022
403185	Cfap97d2	ENSMUSG00000090336	0.352333	0.0143695	0.0737807	2.7501
213452	Dstyk	ENSMUSG00000042046	-0.182666	0.0143698	0.0737807	-2.75009
64296	Abhd8	ENSMUSG00000007950	0.950386	0.0143855	0.0737807	2.74956
27386	Npas3	ENSMUSG00000021010	0.305203	0.0143892	0.0737807	2.74943
270198	Pfkfb4	ENSMUSG00000025648	0.304619	0.0143897	0.0737807	2.74942
276950	Slfn8	ENSMUSG00000035208	0.955114	0.0144602	0.0741151	2.74703
20604	Sst	ENSMUSG00000004366	0.50843	0.014473	0.0741533	2.74659
19682	Rdh5	ENSMUSG00000025350	0.810335	0.0144816	0.0741706	2.7463
22224	Usp10	ENSMUSG00000031826	0.20814	0.0144975	0.0742064	2.74577
71898	Apol9b	ENSMUSG00000068246	0.923954	0.0144992	0.0742064	2.74571
622404	Ccdc107	ENSMUSG00000028461	0.243263	0.0145073	0.0742205	2.74544
72113	Adck1	ENSMUSG00000021044	0.332727	0.0145184	0.0742323	2.74506
13199	Ddn	ENSMUSG00000059213	0.230494	0.0145338	0.0742566	2.74454
11856	Arhgap6	ENSMUSG00000031355	0.372182	0.0145356	0.0742566	2.74448
20529	Slc31a1	ENSMUSG00000066150	-0.238586	0.0145598	0.074353	-2.74367
54194	Akap8l	ENSMUSG00000002625	0.196871	0.0145856	0.0744156	2.7428
67144	Lrrc40	ENSMUSG00000063052	-0.25734	0.0145868	0.0744156	-2.74276
13349	Ackr1	ENSMUSG00000037872	0.278559	0.0145881	0.0744156	2.74272
268373	Ppia	ENSMUSG00000071866	0.174244	0.0146116	0.0744862	2.74193
67684	Luc7l3	ENSMUSG00000020863	-0.280235	0.014615	0.0744862	-2.74182
28035	Usp39	ENSMUSG00000056305	-0.280434	0.0146246	0.0744862	-2.7415
20405	Sh3gl1	ENSMUSG00000003200	0.481881	0.014625	0.0744862	2.74148
223726	Mpped1	ENSMUSG00000041708	0.382247	0.0146311	0.0744862	2.74128
218210	Nup153	ENSMUSG00000021374	-0.292164	0.0146339	0.0744862	-2.74119
71701	Pnpt1	ENSMUSG00000020464	-0.285899	0.0146399	0.0744895	-2.74099
11481	Acvr2b	ENSMUSG00000061393	0.653423	0.0146521	0.0745216	2.74058
14325	Ftl1	ENSMUSG00000050708	0.739783	0.0146572	0.0745216	2.74041
404634	Macroh2a2	ENSMUSG00000020086	0.26217	0.0146677	0.0745216	2.74006
232345	A2m	ENSMUSG00000030111	0.422918	0.0146686	0.0745216	2.74003
269713	Clip2	ENSMUSG00000063146	0.572391	0.0146728	0.0745216	2.73989
17192	Mbd3	ENSMUSG00000035478	0.810973	0.0146906	0.0745849	2.73929
14109	Fau	ENSMUSG00000038274	0.623128	0.0146976	0.0745895	2.73906
52666	Arhgef25	ENSMUSG00000019467	0.417623	0.0147022	0.0745895	2.73891
100043407	Gm4419	ENSMUSG00000097055	-0.410295	0.0147112	0.0746065	-2.73861
54122	Uevld	ENSMUSG00000043262	-0.386937	0.0147285	0.0746065	-2.73804
66358	Adprm	ENSMUSG00000020910	-0.260001	0.0147303	0.0746065	-2.73798
106648	Cyp4f15	ENSMUSG00000073424	0.480122	0.0147317	0.0746065	2.73793
75465	Dynlrb2	ENSMUSG00000034467	0.375699	0.0147326	0.0746065	2.7379
72656	Ints8	ENSMUSG00000040738	-0.304626	0.0147376	0.0746065	-2.73773
11477	Acvr1	ENSMUSG00000026836	-0.212006	0.0147479	0.0746316	-2.73739
76615	Got1l1	ENSMUSG00000039720	-0.540922	0.0147635	0.0746833	-2.73688
57816	Tesc	ENSMUSG00000029359	0.653179	0.0147838	0.0747106	2.7362
75089	Uhrf1bp1l	ENSMUSG00000019951	-0.305076	0.0147838	0.0747106	-2.7362
380785	Begain	ENSMUSG00000040867	0.477396	0.0147849	0.0747106	2.73617
98970	Fibcd1	ENSMUSG00000026841	0.974198	0.0148011	0.0747652	2.73563
52132	Ccdc97	ENSMUSG00000002608	0.464094	0.0148098	0.0747822	2.73534
230861	Eif4g3	ENSMUSG00000028760	0.243215	0.0148428	0.0749096	2.73425
12419	Cbx5	ENSMUSG00000009575	-0.298498	0.0148554	0.0749096	-2.73384
64660	Mrps24	ENSMUSG00000020477	0.44073	0.0148565	0.0749096	2.7338
52829	Lurap1l	ENSMUSG00000048706	-0.351799	0.0148654	0.0749279	-2.73351
68463	Mrpl14	ENSMUSG00000023939	0.611206	0.0148726	0.0749368	2.73327
66594	Uqcr11	ENSMUSG00000020163	0.980931	0.0149055	0.0750502	2.73219
68646	Nadk2	ENSMUSG00000022253	-0.234605	0.0149058	0.0750502	-2.73218
12494	Cd38	ENSMUSG00000029084	-0.646231	0.0149247	0.0751181	-2.73156
320938	Tnpo3	ENSMUSG00000012535	-0.227158	0.0149302	0.0751185	-2.73138
226418	Yod1	ENSMUSG00000046404	-0.366397	0.0149552	0.0752172	-2.73056
225849	Ppp2r5b	ENSMUSG00000024777	0.246515	0.0149811	0.0752878	2.72972
13401	Dmwd	ENSMUSG00000030410	0.57869	0.0149836	0.0752878	2.72963
232944	Mark4	ENSMUSG00000030397	0.330605	0.0149853	0.0752878	2.72958
18096	Nkx6-1	ENSMUSG00000035187	0.834123	0.015004	0.0753545	2.72897
12890	Cplx2	ENSMUSG00000025867	0.340843	0.0150144	0.0753796	2.72863
71718	Telo2	ENSMUSG00000024170	0.457851	0.0150264	0.0754125	2.72824
103236	Csnk1g2	ENSMUSG00000003345	0.754764	0.0150524	0.075516	2.72739
319229	Sctr	ENSMUSG00000026387	0.685896	0.0150903	0.0756466	2.72616
72543	Mvb12b	ENSMUSG00000038740	0.442774	0.0150929	0.0756466	2.72608
53860	2021-09-09	ENSMUSG00000059248	0.449406	0.0150975	0.0756466	2.72593
338467	Morc3	ENSMUSG00000039456	-0.232149	0.0151076	0.0756466	-2.7256
436062	Fam92b	ENSMUSG00000042269	0.972816	0.0151118	0.0756466	2.72546
75292	Prkd3	ENSMUSG00000024070	-0.258584	0.015117	0.0756466	-2.7253
67966	Zcchc10	ENSMUSG00000018239	-0.332343	0.0151175	0.0756466	-2.72528
66119	Tomm6	ENSMUSG00000033475	0.32594	0.0151352	0.0756466	2.72471
112406	Egln2	ENSMUSG00000058709	0.724441	0.015138	0.0756466	2.72462
381379	Med19	ENSMUSG00000027080	-0.157032	0.0151513	0.0756466	-2.72418
69581	Rhou	ENSMUSG00000039960	0.199444	0.0151515	0.0756466	2.72418
494468	Armcx5	ENSMUSG00000072969	-0.373587	0.0151536	0.0756466	-2.72411
22720	Zfp62	ENSMUSG00000046311	-0.361755	0.0151541	0.0756466	-2.7241
77781	Epm2aip1	ENSMUSG00000046785	-0.31193	0.0151542	0.0756466	-2.72409
21652	Phf1	ENSMUSG00000024193	0.518908	0.0151769	0.0757136	2.72336
69408	Dnajc17	ENSMUSG00000034278	0.271028	0.0151785	0.0757136	2.72331
208144	Dhx37	ENSMUSG00000029480	0.35918	0.0152032	0.07581	2.72251
70099	Smc4	ENSMUSG00000034349	-0.369058	0.0152531	0.0760316	-2.72091
22330	Vcl	ENSMUSG00000021823	0.299156	0.015274	0.0761084	2.72024
330836	Slc7a6	ENSMUSG00000031904	-0.265337	0.0152936	0.0761528	-2.71961
59049	Slc22a17	ENSMUSG00000022199	0.601545	0.0153044	0.0761528	2.71926
74126	Syvn1	ENSMUSG00000024807	0.326738	0.0153047	0.0761528	2.71925
246277	Csad	ENSMUSG00000023044	0.285743	0.0153047	0.0761528	2.71925
74015	Fcho1	ENSMUSG00000070000	0.7479	0.0153148	0.0761759	2.71893
214987	Chtf8	ENSMUSG00000046691	0.279693	0.0153208	0.0761787	2.71874
226016	Abhd17b	ENSMUSG00000047368	-0.340057	0.0153489	0.0762913	-2.71784
71955	Ist1	ENSMUSG00000031729	-0.173543	0.0153563	0.076301	-2.7176
20272	Scn7a	ENSMUSG00000034810	-0.584929	0.0153883	0.0764182	-2.71659
24086	Tlk2	ENSMUSG00000020694	-0.262032	0.0153908	0.0764182	-2.7165
68815	Btbd10	ENSMUSG00000038187	-0.305779	0.0154031	0.0764517	-2.71611
58869	Pex5l	ENSMUSG00000027674	0.310157	0.0154185	0.0765012	2.71562
66147	Necap2	ENSMUSG00000028923	0.345269	0.0154292	0.0765269	2.71529
71141	4933407L21Rik	ENSMUSG00000026224	0.653752	0.01544	0.0765536	2.71494
380959	Alg10b	ENSMUSG00000075470	-0.34001	0.0154519	0.0765851	-2.71456
68634	Tm2d3	ENSMUSG00000078681	0.392899	0.0154697	0.076633	2.714
330463	Zfp78	ENSMUSG00000055150	-0.418626	0.0154725	0.076633	-2.71391
72477	Tmem87b	ENSMUSG00000014353	-0.267742	0.0155138	0.076792	-2.7126
17188	Maz	ENSMUSG00000030678	0.32955	0.0155161	0.076792	2.71253
78752	Csgalnact2	ENSMUSG00000042042	-0.334173	0.0155228	0.076792	-2.71232
70423	Tspan15	ENSMUSG00000037031	0.274698	0.0155266	0.076792	2.7122
239435	Aard	ENSMUSG00000068522	0.297308	0.0155508	0.076863	2.71144
17991	Ndufa2	ENSMUSG00000014294	0.610031	0.0155575	0.076863	2.71123
116940	Tgs1	ENSMUSG00000028233	-0.347847	0.0155579	0.076863	-2.71121
66333	Aqp11	ENSMUSG00000042797	0.454858	0.0155629	0.076863	2.71105
93877	Pcdhb6	ENSMUSG00000051678	0.443839	0.0155854	0.0769465	2.71035
17101	Lyst	ENSMUSG00000019726	-0.421041	0.0156101	0.0770413	-2.70957
66268	Pigyl	ENSMUSG00000010607	0.796418	0.0156158	0.0770425	2.70939
117148	Necab2	ENSMUSG00000031837	0.400111	0.0156492	0.0771758	2.70834
212974	Pgghg	ENSMUSG00000062031	0.315511	0.0156539	0.0771758	2.7082
57258	Xpo4	ENSMUSG00000021952	-0.295954	0.0156688	0.0772219	-2.70773
24071	Synj2bp	ENSMUSG00000090935	-0.184186	0.0156765	0.077233	-2.70749
74711	Ttll9	ENSMUSG00000074673	0.438412	0.015685	0.0772472	2.70723
72338	Wdr89	ENSMUSG00000045690	-0.43544	0.015692	0.0772548	-2.70701
65254	Dpysl5	ENSMUSG00000029168	0.298655	0.0156982	0.077258	2.70681
22608	Ybx1	ENSMUSG00000028639	0.193509	0.0157143	0.0772948	2.70631
72325	Vps9d1	ENSMUSG00000001062	0.43347	0.015718	0.0772948	2.70619
72014	Btbd17	ENSMUSG00000000202	0.941318	0.0157242	0.0772948	2.706
320213	Senp5	ENSMUSG00000022772	-0.351749	0.0157278	0.0772948	-2.70589
17772	Mtm1	ENSMUSG00000031337	-0.279537	0.0157411	0.0773331	-2.70547
80294	Pofut2	ENSMUSG00000020260	0.531791	0.0157596	0.0773967	2.7049
18029	Nfic	ENSMUSG00000055053	0.440627	0.0157663	0.0774024	2.70469
72097	2010300C02Rik	ENSMUSG00000026090	0.23286	0.0157727	0.0774024	2.70449
98363	Efhd1	ENSMUSG00000026255	0.346955	0.0157798	0.0774024	2.70427
54324	Arhgef5	ENSMUSG00000033542	-0.458332	0.0157829	0.0774024	-2.70417
74251	Ankrd9	ENSMUSG00000037904	0.707562	0.0157958	0.0774132	2.70378
230709	Zmpste24	ENSMUSG00000043207	-0.251049	0.0157962	0.0774132	-2.70376
71927	Itfg1	ENSMUSG00000031703	-0.25013	0.0158208	0.0775066	-2.703
13864	Nr2f6	ENSMUSG00000002393	0.447315	0.01586	0.0776659	2.70179
50786	Hs6st2	ENSMUSG00000062184	-0.580033	0.0158733	0.0776659	-2.70138
66248	Alg5	ENSMUSG00000036632	-0.182005	0.0158752	0.0776659	-2.70132
60315	Myg1	ENSMUSG00000001285	0.391798	0.0158842	0.0776659	2.70104
74053	Grip1	ENSMUSG00000034813	0.19058	0.0158869	0.0776659	2.70095
69504	Zfp932	ENSMUSG00000066613	-0.333127	0.0158986	0.0776659	-2.70059
12662	Chm	ENSMUSG00000025531	-0.352496	0.0159037	0.0776659	-2.70044
69225	Naxd	ENSMUSG00000031505	0.365019	0.0159043	0.0776659	2.70042
26885	Casp8ap2	ENSMUSG00000028282	-0.366655	0.0159214	0.0776659	-2.69989
68545	Ecscr	ENSMUSG00000073599	-0.828032	0.0159227	0.0776659	-2.69985
105372	Utp15	ENSMUSG00000041747	-0.218568	0.0159247	0.0776659	-2.69979
224897	Dpp9	ENSMUSG00000001229	0.566907	0.0159303	0.0776659	2.69962
217449	Trappc12	ENSMUSG00000020628	0.281122	0.0159303	0.0776659	2.69962
12386	Ctnna2	ENSMUSG00000063063	0.233778	0.0159312	0.0776659	2.69959
228777	Nrsn2	ENSMUSG00000059361	0.916892	0.0159397	0.0776802	2.69933
217124	Ppp1r9b	ENSMUSG00000038976	0.479029	0.015958	0.0776997	2.69876
14314	Fstl1	ENSMUSG00000022816	-0.329069	0.0159581	0.0776997	-2.69876
15115	Hars	ENSMUSG00000001380	-0.352006	0.0159716	0.0776997	-2.69835
24117	Wif1	ENSMUSG00000020218	-0.965695	0.0159749	0.0776997	-2.69824
276846	Pigs	ENSMUSG00000041958	0.39547	0.0159775	0.0776997	2.69817
213326	Scyl2	ENSMUSG00000069539	-0.319075	0.0159821	0.0776997	-2.69802
66246	Osgep	ENSMUSG00000006289	0.201847	0.0159892	0.0776997	2.69781
210094	Iglon5	ENSMUSG00000013367	0.371152	0.0159921	0.0776997	2.69772
71678	Brox	ENSMUSG00000046836	-0.185756	0.015994	0.0776997	-2.69766
94280	Sfxn3	ENSMUSG00000025212	-0.235358	0.0159993	0.0776997	-2.6975
72354	Ttc4	ENSMUSG00000025413	0.190719	0.0160258	0.0777777	2.69669
19015	Ppard	ENSMUSG00000002250	0.605266	0.0160276	0.0777777	2.69663
55979	Agpat1	ENSMUSG00000034254	0.535641	0.016033	0.0777777	2.69646
12617	Cenpc1	ENSMUSG00000029253	-0.335802	0.0160376	0.0777777	-2.69632
18746	Pkm	ENSMUSG00000032294	0.387683	0.0160679	0.0778977	2.6954
58223	Mmp19	ENSMUSG00000025355	-0.336955	0.0160948	0.0779818	-2.69458
14489	Mtpn	ENSMUSG00000029840	-0.342702	0.0160995	0.0779818	-2.69443
66911	Nudt16l1	ENSMUSG00000022516	0.311843	0.016102	0.0779818	2.69436
66373	Lsm5	ENSMUSG00000091625	-0.361226	0.0161256	0.078069	-2.69364
70730	6330409D20Rik	ENSMUSG00000009551	0.657916	0.0161381	0.0781024	2.69326
226999	Slc9a2	ENSMUSG00000026062	0.555325	0.0161616	0.078189	2.69254
94067	Mrpl43	ENSMUSG00000025208	0.251671	0.0161712	0.0782083	2.69225
269400	Rtel1	ENSMUSG00000038685	-0.231238	0.0161843	0.0782445	-2.69186
67186	Rplp2	ENSMUSG00000025508	0.759577	0.0161932	0.0782585	2.69158
22154	Tubb5	ENSMUSG00000001525	0.341863	0.0161984	0.0782585	2.69143
94187	Zfp423	ENSMUSG00000045333	0.650566	0.0162347	0.0784069	2.69033
118445	Klf16	ENSMUSG00000035397	0.399377	0.0162421	0.0784156	2.6901
52432	Ppp2r2d	ENSMUSG00000041769	-0.163748	0.0162512	0.0784325	-2.68983
240327	Gm4951	ENSMUSG00000073555	0.59714	0.016291	0.0785773	2.68863
14595	B4galt1	ENSMUSG00000028413	-0.294023	0.0162933	0.0785773	-2.68856
99633	Adgrl2	ENSMUSG00000028184	0.335633	0.0162981	0.0785773	2.68842
67933	Hcfc2	ENSMUSG00000020246	-0.291261	0.0163054	0.0785852	-2.68819
217219	Fam171a2	ENSMUSG00000034685	0.849857	0.0163133	0.0785852	2.68796
69582	Plekhm2	ENSMUSG00000028917	0.448831	0.0163166	0.0785852	2.68786
57312	Mrps31	ENSMUSG00000031533	-0.226135	0.0163353	0.0786481	-2.6873
22088	Tsg101	ENSMUSG00000014402	-0.146378	0.0163427	0.0786568	-2.68707
13796	Emx1	ENSMUSG00000033726	0.656888	0.0163532	0.0786802	2.68676
93843	Pnck	ENSMUSG00000002012	0.341915	0.0163678	0.0786851	2.68632
66578	Mis18a	ENSMUSG00000022978	-0.378586	0.0163691	0.0786851	-2.68628
240672	Dusp5	ENSMUSG00000034765	0.620837	0.0163711	0.0786851	2.68622
102791	Tcta	ENSMUSG00000039461	-0.185872	0.0163846	0.0787046	-2.68582
12291	Cacna1g	ENSMUSG00000020866	0.700429	0.0163913	0.0787046	2.68562
13411	Dnah11	ENSMUSG00000018581	0.809782	0.0163921	0.0787046	2.68559
20674	Sox2	ENSMUSG00000074637	-0.246088	0.0164039	0.0787153	-2.68524
231134	Dok7	ENSMUSG00000044716	0.627685	0.0164063	0.0787153	2.68517
72772	Rint1	ENSMUSG00000028999	-0.253722	0.0164135	0.0787153	-2.68495
74318	Hopx	ENSMUSG00000059325	0.569714	0.0164238	0.0787153	2.68464
20321	Frrs1	ENSMUSG00000033386	0.42184	0.0164275	0.0787153	2.68453
231997	Fkbp14	ENSMUSG00000038074	-0.231781	0.0164281	0.0787153	-2.68451
66060	Cystm1	ENSMUSG00000046727	0.472809	0.0164451	0.0787474	2.68401
19294	Nectin2	ENSMUSG00000062300	0.409063	0.0164461	0.0787474	2.68398
68505	Vps51	ENSMUSG00000024797	0.545231	0.016468	0.0787669	2.68332
13822	Epb41l2	ENSMUSG00000019978	0.216387	0.0164696	0.0787669	2.68327
664987	Gm14393	ENSMUSG00000090093	-0.487994	0.0164727	0.0787669	-2.68318
103266	Tmem263	ENSMUSG00000060935	-0.318143	0.016474	0.0787669	-2.68314
56041	Uso1	ENSMUSG00000029407	-0.244767	0.0164816	0.0787669	-2.68292
68735	Mrps18c	ENSMUSG00000016833	-0.249026	0.0164886	0.0787669	-2.68271
106869	Tnfaip8	ENSMUSG00000062210	-0.258114	0.0164896	0.0787669	-2.68268
12417	Cbx3	ENSMUSG00000029836	-0.153832	0.0165393	0.0789409	-2.6812
12411	Cbs	ENSMUSG00000024039	0.438184	0.0165416	0.0789409	2.68113
103712	6330403K07Rik	ENSMUSG00000018451	0.530835	0.0165458	0.0789409	2.68101
269585	Zscan20	ENSMUSG00000061894	-0.260999	0.0165487	0.0789409	-2.68092
210376	Mtmr9	ENSMUSG00000035078	-0.246501	0.016624	0.0792734	-2.67869
330171	Kctd10	ENSMUSG00000001098	0.335119	0.0166693	0.0794513	2.67736
235339	Dlat	ENSMUSG00000000168	-0.210659	0.0166736	0.0794513	-2.67723
69368	Wdfy1	ENSMUSG00000073643	-0.387163	0.0166784	0.0794513	-2.67709
67267	Uqcc2	ENSMUSG00000024208	0.538482	0.0166992	0.0795194	2.67647
378702	Serf2	ENSMUSG00000074884	0.202551	0.0167041	0.0795194	2.67633
21835	Thrsp	ENSMUSG00000035686	0.517316	0.0167156	0.0795471	2.67599
268515	Bahcc1	ENSMUSG00000039741	0.522629	0.0167232	0.0795563	2.67577
52014	Nus1	ENSMUSG00000023068	-0.384841	0.0167346	0.0795704	-2.67543
67996	Srsf6	ENSMUSG00000016921	0.200582	0.0167387	0.0795704	2.67532
78267	Klhdc8b	ENSMUSG00000032609	0.444676	0.0167433	0.0795704	2.67518
239122	Setdb2	ENSMUSG00000071350	-0.371885	0.016771	0.0796751	-2.67437
94065	Mrpl34	ENSMUSG00000034880	0.511902	0.0167821	0.0796843	2.67404
71151	Eri2	ENSMUSG00000030929	-0.373463	0.0167875	0.0796843	-2.67388
232441	Rerg	ENSMUSG00000030222	0.296234	0.0167904	0.0796843	2.6738
53598	Dctn3	ENSMUSG00000028447	0.531288	0.0168007	0.0796843	2.6735
76846	Rps9	ENSMUSG00000006333	0.671168	0.0168227	0.0797513	2.67286
212391	Lcor	ENSMUSG00000025019	-0.613249	0.0168276	0.0797513	-2.67271
20947	Swap70	ENSMUSG00000031015	0.230578	0.0168383	0.0797513	2.6724
71916	Dus4l	ENSMUSG00000020648	-0.390623	0.0168451	0.0797513	-2.6722
14635	Galk1	ENSMUSG00000020766	0.790109	0.0168478	0.0797513	2.67212
209225	Zfp710	ENSMUSG00000048897	0.441841	0.0168512	0.0797513	2.67202
72787	Ndc1	ENSMUSG00000028614	-0.329455	0.016858	0.0797513	-2.67182
20271	Scn5a	ENSMUSG00000032511	0.594724	0.0168612	0.0797513	2.67173
56541	Habp4	ENSMUSG00000021476	0.254411	0.0169028	0.0799208	2.67052
233865	D430042O09Rik	ENSMUSG00000032743	0.188091	0.0169239	0.0799934	2.66991
67896	Ccdc80	ENSMUSG00000022665	-0.222718	0.0169459	0.0800705	-2.66927
234076	Tmco3	ENSMUSG00000038497	0.317012	0.0169644	0.0801069	2.66873
14897	Trip12	ENSMUSG00000026219	-0.357974	0.0169651	0.0801069	-2.66871
234023	Arglu1	ENSMUSG00000040459	-0.206694	0.0169751	0.080127	-2.66842
19166	Psma2	ENSMUSG00000015671	-0.198651	0.0170013	0.0802026	-2.66766
29858	Pmm1	ENSMUSG00000022474	0.581705	0.0170026	0.0802026	2.66763
74319	Mettl23	ENSMUSG00000090266	0.267235	0.0170264	0.0802607	2.66694
635702	Naaladl2	ENSMUSG00000102758	-0.463447	0.0170719	0.080448	-2.66562
100294583	Alkal2	ENSMUSG00000054204	-1.13778	0.0170872	0.0804878	-2.66518
76505	1500009C09Rik	ENSMUSG00000068099	0.314225	0.0170918	0.0804878	2.66505
18583	Pde7a	ENSMUSG00000069094	-0.3117	0.0171228	0.0806062	-2.66416
241447	Cers6	ENSMUSG00000027035	-0.396086	0.0171437	0.0806775	-2.66356
110333	Rmst	ENSMUSG00000112117	-0.438945	0.0171952	0.0808572	-2.66209
213649	Arhgef19	ENSMUSG00000028919	0.586929	0.0172052	0.0808572	2.6618
21416	Tcf7l2	ENSMUSG00000024985	0.242453	0.0172054	0.0808572	2.66179
19377	Rai1	ENSMUSG00000062115	0.582022	0.0172124	0.0808572	2.66159
20974	Syngr3	ENSMUSG00000007021	0.276609	0.0172144	0.0808572	2.66153
66498	Dda1	ENSMUSG00000074247	0.503722	0.0172166	0.0808572	2.66147
12540	Cdc42	ENSMUSG00000006699	-0.19827	0.0172362	0.0808652	-2.66091
97827	Exd2	ENSMUSG00000032705	0.211739	0.0172391	0.0808652	2.66083
224705	Vps52	ENSMUSG00000024319	0.333239	0.0172405	0.0808652	2.66079
242960	Fbxl5	ENSMUSG00000039753	-0.201284	0.0172423	0.0808652	-2.66074
101831	Faap24	ENSMUSG00000030493	-0.319518	0.0172497	0.0808652	-2.66053
59007	Ngly1	ENSMUSG00000021785	-0.221805	0.0172548	0.0808652	-2.66038
320609	Strip2	ENSMUSG00000039629	0.312634	0.0172643	0.0808652	2.66011
399568	BC052040	ENSMUSG00000040282	0.273384	0.0172653	0.0808652	2.66008
67105	Timm21	ENSMUSG00000024645	-0.316422	0.0172712	0.0808652	-2.65991
58802	Kcnmb4	ENSMUSG00000054934	0.555026	0.0172805	0.0808652	2.65965
66253	Aig1	ENSMUSG00000019806	0.210052	0.017282	0.0808652	2.65961
242748	Disp3	ENSMUSG00000041544	0.811151	0.0173219	0.081025	2.65847
78928	Pigt	ENSMUSG00000017721	0.324979	0.0173291	0.0810263	2.65827
219257	Pcdh20	ENSMUSG00000050505	-0.478112	0.0173338	0.0810263	-2.65813
21894	Tln1	ENSMUSG00000028465	0.422967	0.0173633	0.0811234	2.6573
216881	Wscd1	ENSMUSG00000020811	0.369859	0.0173662	0.0811234	2.65722
69718	Ipmk	ENSMUSG00000060733	-0.457222	0.0173872	0.0811945	-2.65662
18196	Nsg1	ENSMUSG00000029126	0.275446	0.0174105	0.081276	2.65596
77866	E130102H24Rik	ENSMUSG00000086782	-0.63327	0.0174189	0.0812884	-2.65572
68114	Pwwp3a	ENSMUSG00000020156	0.458024	0.0174437	0.0813344	2.65502
66481	Rps21	ENSMUSG00000039001	0.647394	0.0174438	0.0813344	2.65502
67945	Rpl41	ENSMUSG00000093674	0.648609	0.0174469	0.0813344	2.65493
20104	Rps6	ENSMUSG00000028495	0.180077	0.0174543	0.0813344	2.65473
13010	Cst3	ENSMUSG00000027447	0.32591	0.0174579	0.0813344	2.65462
72569	Bbs5	ENSMUSG00000063145	-0.489835	0.0174661	0.0813456	-2.65439
107939	Pom121	ENSMUSG00000053293	0.254822	0.0174798	0.0813821	2.65401
17112	Tm4sf1	ENSMUSG00000027800	-0.306628	0.0174943	0.0814223	-2.6536
20341	Selenbp1	ENSMUSG00000068874	0.508395	0.017512	0.0814656	2.6531
242425	Gabbr2	ENSMUSG00000039809	0.291909	0.0175152	0.0814656	2.65301
14547	Gdap2	ENSMUSG00000027865	-0.262821	0.0175599	0.0816384	-2.65175
11816	Apoe	ENSMUSG00000002985	0.569225	0.0175641	0.0816384	2.65164
217866	Cdc42bpb	ENSMUSG00000021279	0.330622	0.0175877	0.0817072	2.65098
233058	Zfp420	ENSMUSG00000058402	-0.380272	0.0175906	0.0817072	-2.6509
218914	Wapl	ENSMUSG00000041408	-0.351173	0.017603	0.0817138	-2.65055
230967	Cep104	ENSMUSG00000039523	-0.169667	0.0176093	0.0817138	-2.65037
338365	Slc41a2	ENSMUSG00000034591	-0.487738	0.0176106	0.0817138	-2.65034
66439	Borcs7	ENSMUSG00000062376	0.197988	0.0176154	0.0817138	2.6502
67784	Plxnd1	ENSMUSG00000030123	0.529871	0.0176224	0.0817195	2.65001
70675	Vcpip1	ENSMUSG00000045210	-0.380276	0.01764	0.0817491	-2.64952
233073	U2af1l4	ENSMUSG00000078765	0.414695	0.0176507	0.0817491	2.64922
212706	N4bp3	ENSMUSG00000001053	1.05891	0.0176552	0.0817491	2.64909
14297	Fxn	ENSMUSG00000059363	0.414182	0.0176576	0.0817491	2.64902
52892	Sco1	ENSMUSG00000069844	-0.283838	0.0176745	0.0817491	-2.64855
22419	Wnt5b	ENSMUSG00000030170	0.426522	0.0176759	0.0817491	2.64851
237761	Sowaha	ENSMUSG00000044352	0.359878	0.0176831	0.0817491	2.64831
66967	Edem3	ENSMUSG00000043019	-0.311248	0.0176871	0.0817491	-2.6482
17344	Pias2	ENSMUSG00000025423	-0.291531	0.0176889	0.0817491	-2.64815
78323	Fam219b	ENSMUSG00000032305	-0.184821	0.0176932	0.0817491	-2.64803
58234	Shank3	ENSMUSG00000022623	0.353633	0.0177086	0.0817491	2.6476
12455	Ccnt1	ENSMUSG00000011960	-0.316492	0.0177112	0.0817491	-2.64753
56703	Pigo	ENSMUSG00000028454	0.405062	0.017714	0.0817491	2.64745
211378	6720489N17Rik	ENSMUSG00000072066	-0.395893	0.01772	0.0817491	-2.64729
22256	Ung	ENSMUSG00000029591	0.525985	0.0177226	0.0817491	2.64722
70393	2210416O15Rik	ENSMUSG00000018378	0.403827	0.0177283	0.0817491	2.64706
545156	Kalrn	ENSMUSG00000061751	0.290795	0.0177518	0.0818304	2.6464
17717	ND2	ENSMUSG00000064345	-0.502399	0.0177588	0.0818317	-2.64621
70248	Dazap1	ENSMUSG00000069565	0.38722	0.0177638	0.0818317	2.64607
17764	Mtf1	ENSMUSG00000028890	-0.305386	0.0177701	0.0818336	-2.6459
66980	Zdhhc6	ENSMUSG00000024982	-0.155703	0.0177928	0.0818925	-2.64527
218756	Slc4a7	ENSMUSG00000021733	-0.43817	0.0177946	0.0818925	-2.64522
217682	Plekhd1	ENSMUSG00000066438	0.657498	0.0178121	0.0819461	2.64473
28185	Tomm70a	ENSMUSG00000022752	-0.297461	0.0178503	0.0820948	-2.64368
57432	Zc3h8	ENSMUSG00000027387	-0.251623	0.0178647	0.0821242	-2.64328
227707	BC005624	ENSMUSG00000026851	0.201767	0.017873	0.0821242	2.64305
13821	Epb41l1	ENSMUSG00000027624	0.152225	0.0178857	0.0821242	2.6427
252864	Dusp15	ENSMUSG00000042662	0.359059	0.0178858	0.0821242	2.6427
52615	Suz12	ENSMUSG00000017548	-0.280612	0.0178887	0.0821242	-2.64262
382090	Cep162	ENSMUSG00000056919	-0.277634	0.0178992	0.0821242	-2.64233
18810	Plec	ENSMUSG00000022565	0.669117	0.0179053	0.0821242	2.64216
19679	Pitpnm2	ENSMUSG00000029406	0.481504	0.0179053	0.0821242	2.64216
16880	Lifr	ENSMUSG00000054263	-0.345288	0.0179127	0.0821242	-2.64196
53413	Exoc7	ENSMUSG00000020792	0.391932	0.0179155	0.0821242	2.64188
353172	Gars	ENSMUSG00000029777	-0.259071	0.0179355	0.0821643	-2.64133
