## Supplementary Table 6 for "Progression GWAS followed by functional characterization implicates E3 ubiquitin ligase *TRIM2* as a potential genetic modifier of Parkinson’s disease progression" (part 5 of 18)

### Sheet: D7_vs_D1 (continued)
entrezid	symbol	ensg	logFC	p	padj	t
66597	Trim13	ENSMUSG00000035235	-0.314417	0.017936	0.0821643	-2.64132
18552	Pcsk5	ENSMUSG00000024713	-0.398296	0.0179528	0.0822145	-2.64086
19276	Ptprn2	ENSMUSG00000056553	0.245745	0.0179736	0.0822664	2.64029
11606	Agt	ENSMUSG00000031980	0.544334	0.0179871	0.0822664	2.63992
24044	Scamp2	ENSMUSG00000040188	0.193788	0.0179889	0.0822664	2.63987
16500	Kcnb1	ENSMUSG00000050556	0.341206	0.0179943	0.0822664	2.63972
75302	Asxl2	ENSMUSG00000037486	-0.357677	0.0179954	0.0822664	-2.63969
232943	Klc3	ENSMUSG00000040714	0.925485	0.0179994	0.0822664	2.63958
56220	Zfp386	ENSMUSG00000042063	-0.262597	0.0180073	0.0822755	-2.63936
214779	Zfp879	ENSMUSG00000044296	-0.408705	0.018032	0.0823406	-2.63869
73024	Emc7	ENSMUSG00000055943	-0.2098	0.0180374	0.0823406	-2.63854
654788	4732440D04Rik	ENSMUSG00000090031	-0.578792	0.0180419	0.0823406	-2.63842
270058	Map1s	ENSMUSG00000019261	0.918832	0.0180489	0.0823406	2.63822
53890	Sart3	ENSMUSG00000018974	0.409161	0.0180511	0.0823406	2.63817
14809	Grik5	ENSMUSG00000003378	0.533086	0.0180569	0.0823406	2.63801
319996	Casc4	ENSMUSG00000060227	-0.338977	0.0180702	0.0823579	-2.63764
108148	Galnt2	ENSMUSG00000089704	0.329227	0.0180725	0.0823579	2.63758
269881	Map3k10	ENSMUSG00000040390	0.63472	0.0181006	0.0824093	2.63682
18508	Pax6	ENSMUSG00000027168	0.214068	0.0181006	0.0824093	2.63681
68725	1110032F04Rik	ENSMUSG00000046999	0.425527	0.0181168	0.0824093	2.63638
214917	Fam173a	ENSMUSG00000057411	0.604381	0.0181221	0.0824093	2.63623
68758	Abhd11	ENSMUSG00000040532	0.328496	0.0181265	0.0824093	2.63611
74782	Glt8d2	ENSMUSG00000020251	-0.53826	0.0181265	0.0824093	-2.63611
192119	Dicer1	ENSMUSG00000041415	-0.242831	0.0181282	0.0824093	-2.63606
16000	Igf1	ENSMUSG00000020053	-0.578627	0.0181344	0.0824093	-2.6359
14958	H1f0	ENSMUSG00000096210	0.139316	0.0181369	0.0824093	2.63583
74486	Osbpl10	ENSMUSG00000040875	0.311035	0.0181493	0.0824146	2.63549
22722	Zfp64	ENSMUSG00000027551	0.617896	0.0181499	0.0824146	2.63548
319613	Sybu	ENSMUSG00000022340	0.275812	0.0181581	0.0824251	2.63525
226153	Twnk	ENSMUSG00000025209	-0.239038	0.0181688	0.082447	-2.63496
231834	Snx8	ENSMUSG00000029560	0.65122	0.0181793	0.0824514	2.63468
14362	Fzd1	ENSMUSG00000044674	0.253206	0.0181816	0.0824514	2.63462
140887	Lnx2	ENSMUSG00000016520	0.380533	0.0181956	0.0824885	2.63423
16400	Itga3	ENSMUSG00000001507	0.498208	0.0182098	0.0825031	2.63385
229007	Zgpat	ENSMUSG00000027582	0.41763	0.0182144	0.0825031	2.63373
54710	Hs3st3b1	ENSMUSG00000070407	-0.47125	0.0182166	0.0825031	-2.63367
72739	Zkscan3	ENSMUSG00000021327	-0.171686	0.0182451	0.0825697	-2.6329
68918	1190005I06Rik	ENSMUSG00000043687	0.904357	0.0182476	0.0825697	2.63283
16649	Kpna4	ENSMUSG00000027782	-0.291919	0.018249	0.0825697	-2.63279
11722	Amy1	ENSMUSG00000074264	-0.366989	0.0182962	0.0827564	-2.63152
72948	Tppp	ENSMUSG00000021573	0.368722	0.018303	0.0827605	2.63133
22325	Vav2	ENSMUSG00000009621	0.32721	0.0183097	0.082764	2.63115
229782	Slc35a3	ENSMUSG00000027957	-0.345941	0.0183471	0.0828992	-2.63015
14904	Gtpbp1	ENSMUSG00000042535	0.314777	0.0183515	0.0828992	2.63003
14056	Ezh2	ENSMUSG00000029687	-0.315358	0.0183692	0.0829525	-2.62955
14218	Sh3pxd2a	ENSMUSG00000053617	0.394105	0.0183766	0.0829591	2.62935
72345	Amer1	ENSMUSG00000050332	-0.268457	0.0183864	0.0829763	-2.62909
668030	Gm14432	ENSMUSG00000078878	-0.321554	0.0183981	0.0830021	-2.62878
52477	Angel2	ENSMUSG00000026634	-0.186207	0.0184233	0.0830893	-2.6281
81909	Zfpl1	ENSMUSG00000024792	0.450807	0.0184479	0.0831734	2.62744
102060	Gadd45gip1	ENSMUSG00000033751	0.53603	0.0184722	0.083256	2.62679
219170	Fam216b	ENSMUSG00000045655	0.552463	0.0185103	0.0834005	2.62578
544963	Iqgap2	ENSMUSG00000021676	-0.360507	0.0185162	0.0834005	-2.62562
244198	Olfml1	ENSMUSG00000051041	-0.244157	0.0185353	0.0834598	-2.62511
235323	Usp28	ENSMUSG00000032267	-0.467514	0.0185502	0.0834997	-2.62472
18190	Nrxn2	ENSMUSG00000033768	0.574141	0.0185658	0.0835284	2.6243
227624	Rabl6	ENSMUSG00000015087	0.185612	0.0185685	0.0835284	2.62423
75607	Wnk2	ENSMUSG00000037989	0.499364	0.0185919	0.0836068	2.62361
56395	Tmem115	ENSMUSG00000010045	0.493441	0.0186291	0.0836834	2.62262
52348	Vps37a	ENSMUSG00000031600	-0.375848	0.0186327	0.0836834	-2.62253
19244	Ptp4a2	ENSMUSG00000028788	-0.316222	0.0186328	0.0836834	-2.62252
13016	Ctbp1	ENSMUSG00000037373	0.390814	0.018633	0.0836834	2.62252
14555	Gpd1	ENSMUSG00000023019	0.369755	0.01864	0.0836834	2.62233
72902	Spock3	ENSMUSG00000054162	-0.568522	0.0186496	0.0836834	-2.62208
19401	Rara	ENSMUSG00000037992	0.586057	0.0186509	0.0836834	2.62204
234094	Arhgef10	ENSMUSG00000071176	0.304148	0.0186722	0.083712	2.62148
170461	Stard6	ENSMUSG00000079608	-0.498505	0.0186728	0.083712	-2.62146
73712	Dmkn	ENSMUSG00000060962	0.689448	0.0186752	0.083712	2.6214
218294	Cdc14b	ENSMUSG00000033102	-0.334129	0.0186875	0.0837266	-2.62108
210104	Zfp658	ENSMUSG00000056592	-0.313624	0.018696	0.0837266	-2.62085
26450	Rbbp9	ENSMUSG00000027428	-0.234673	0.0186965	0.0837266	-2.62084
16648	Kpna3	ENSMUSG00000021929	-0.299002	0.018725	0.0838037	-2.62009
22698	Zfp39	ENSMUSG00000037001	-0.215424	0.0187257	0.0838037	-2.62007
11941	Atp2b2	ENSMUSG00000030302	0.322586	0.0187353	0.08382	2.61981
11418	Asic2	ENSMUSG00000020704	0.212331	0.0187794	0.0839905	2.61865
67420	Far1	ENSMUSG00000030759	-0.362073	0.018806	0.084079	-2.61796
545389	Cep170	ENSMUSG00000057335	-0.442193	0.0188113	0.084079	-2.61782
232878	Zscan22	ENSMUSG00000054715	-0.230601	0.0188283	0.0841284	-2.61737
74359	4931414P19Rik	ENSMUSG00000022179	0.359062	0.018837	0.0841403	2.61714
76416	Znrd1as	ENSMUSG00000036214	-0.265544	0.0188604	0.0841911	-2.61653
242785	Klhl21	ENSMUSG00000073700	0.290191	0.0188604	0.0841911	2.61653
16874	Lhx6	ENSMUSG00000026890	0.443225	0.018868	0.0841979	2.61633
16589	Uhmk1	ENSMUSG00000026667	-0.279418	0.0188769	0.0842106	-2.6161
329559	Zfp335	ENSMUSG00000039834	0.390874	0.0188842	0.0842145	2.61591
103710	Slc35e4	ENSMUSG00000048807	0.572123	0.0188898	0.0842145	2.61576
20924	Supt5	ENSMUSG00000003435	0.303825	0.0188997	0.0842319	2.6155
14544	Gda	ENSMUSG00000058624	-0.640338	0.0189066	0.0842359	-2.61532
20981	Syt3	ENSMUSG00000030731	0.708433	0.018965	0.084457	2.6138
54197	Rnf5	ENSMUSG00000015478	0.333579	0.0189684	0.084457	2.61371
16765	Stmn1	ENSMUSG00000028832	0.315816	0.0189778	0.0844719	2.61347
20254	Scg2	ENSMUSG00000050711	-1.1809	0.019008	0.0845797	-2.61268
272381	Lrrc4b	ENSMUSG00000047085	0.869948	0.0190297	0.0846493	2.61211
53621	Cnot4	ENSMUSG00000038784	-0.262506	0.0190851	0.0848685	-2.61068
67417	Ears2	ENSMUSG00000030871	0.397123	0.0191007	0.0849111	2.61028
16510	Kcnh1	ENSMUSG00000058248	0.181281	0.019111	0.0849295	2.61001
68365	Rab14	ENSMUSG00000026878	-0.211074	0.0191334	0.0849989	-2.60943
12876	Cpe	ENSMUSG00000037852	0.203633	0.0191509	0.0849989	2.60898
71409	Fmnl2	ENSMUSG00000036053	-0.221905	0.0191531	0.0849989	-2.60892
211499	Tmem87a	ENSMUSG00000033808	-0.24719	0.0191533	0.0849989	-2.60892
18828	Plscr2	ENSMUSG00000032372	-0.389723	0.0191687	0.0849989	-2.60852
56530	Cnpy2	ENSMUSG00000025381	0.153099	0.0191845	0.0849989	2.60811
232227	Iqsec1	ENSMUSG00000034312	0.225117	0.0191852	0.0849989	2.6081
674895	Nek10	ENSMUSG00000042567	-0.472336	0.0191857	0.0849989	-2.60808
240514	Ccdc85b	ENSMUSG00000095098	1.23174	0.019199	0.0849989	2.60774
234378	Klhl26	ENSMUSG00000055707	0.285296	0.0191994	0.0849989	2.60773
207474	Kctd12b	ENSMUSG00000041633	-0.435874	0.0191996	0.0849989	-2.60773
224170	Dzip3	ENSMUSG00000064061	-0.370489	0.0192045	0.0849989	-2.6076
666244	Tmsb15b1	ENSMUSG00000089768	-0.347988	0.0192057	0.0849989	-2.60757
14348	Fut9	ENSMUSG00000055373	-0.485699	0.0192152	0.0850142	-2.60732
67526	Atg12	ENSMUSG00000032905	-0.204256	0.0192269	0.0850391	-2.60702
223499	Dcaf13	ENSMUSG00000022300	-0.195088	0.0192586	0.0851494	-2.60621
17708	COX1	ENSMUSG00000064351	-0.551184	0.0192667	0.0851494	-2.606
21802	Tgfa	ENSMUSG00000029999	0.233488	0.0192702	0.0851494	2.60591
195434	Utp14b	ENSMUSG00000079470	0.375435	0.0192895	0.0852078	2.60542
11984	Atp6v0c	ENSMUSG00000024121	0.715701	0.0192995	0.0852198	2.60516
140571	Plxnb3	ENSMUSG00000031385	1.07403	0.0193044	0.0852198	2.60504
17060	Blnk	ENSMUSG00000061132	-2.46357	0.0193124	0.0852267	-2.60483
70454	Cenpl	ENSMUSG00000026708	-0.458962	0.0193195	0.0852267	-2.60465
13048	Cux2	ENSMUSG00000042589	0.523376	0.019327	0.0852267	2.60446
53310	Dlg3	ENSMUSG00000000881	0.147098	0.0193303	0.0852267	2.60437
70591	5730455P16Rik	ENSMUSG00000057181	-0.270403	0.0193415	0.085249	-2.60409
664994	Isoc2a	ENSMUSG00000086784	0.561979	0.0194209	0.0855316	2.60206
93708	Pcdhgc5	ENSMUSG00000102543	-0.338435	0.0194307	0.0855316	-2.60181
68272	Rbm28	ENSMUSG00000029701	0.225561	0.0194326	0.0855316	2.60176
14807	Grik3	ENSMUSG00000001985	0.362466	0.0194326	0.0855316	2.60176
69116	Ubr4	ENSMUSG00000066036	0.370785	0.019439	0.0855316	2.6016
22278	Usf1	ENSMUSG00000026641	0.445719	0.0194423	0.0855316	2.60151
268933	Wdr24	ENSMUSG00000025737	0.396345	0.0194555	0.0855627	2.60118
68117	Apool	ENSMUSG00000025525	-0.368353	0.0194838	0.0856331	-2.60046
78134	Lpar4	ENSMUSG00000049929	-0.332284	0.0195146	0.0857416	-2.59968
15193	Hdgfl2	ENSMUSG00000002833	0.506767	0.0195662	0.0859411	2.59837
246221	Mpst	ENSMUSG00000071711	0.557909	0.0195959	0.0860445	2.59762
68040	Zfp593	ENSMUSG00000028840	0.439805	0.0196532	0.086269	2.59618
78408	Fam131a	ENSMUSG00000050821	0.576252	0.0196793	0.0863566	2.59552
50782	Rgs11	ENSMUSG00000024186	0.534309	0.0196983	0.0863584	2.59505
233210	Prr12	ENSMUSG00000046574	0.729559	0.0197207	0.0864296	2.59448
66366	Ergic3	ENSMUSG00000005881	0.437303	0.0197311	0.086448	2.59422
11545	Parp1	ENSMUSG00000026496	0.171454	0.0197378	0.0864503	2.59406
68795	Ubr3	ENSMUSG00000044308	-0.31534	0.019766	0.0865466	-2.59335
210106	Tent4a	ENSMUSG00000034575	0.196557	0.0198056	0.086693	2.59236
68214	Gsto2	ENSMUSG00000025069	0.455295	0.0198164	0.0867118	2.59209
212892	Rsph4a	ENSMUSG00000039552	0.407032	0.0198258	0.0867118	2.59185
17308	Mgat1	ENSMUSG00000020346	0.38151	0.0198285	0.0867118	2.59179
212503	Paox	ENSMUSG00000025464	-0.283917	0.0198413	0.0867177	-2.59147
27370	Rps26	ENSMUSG00000025362	0.704303	0.0198569	0.0867392	2.59108
208198	Btbd2	ENSMUSG00000003344	0.762357	0.0198596	0.0867392	2.59101
71685	Galnt14	ENSMUSG00000024064	-0.415039	0.0198845	0.0868207	-2.59039
72795	Ttc19	ENSMUSG00000042298	-0.407022	0.019899	0.086857	-2.59003
12340	Capza1	ENSMUSG00000070372	-0.327533	0.0199175	0.086869	-2.58957
22062	Trp73	ENSMUSG00000029026	0.913436	0.0199282	0.086869	2.58931
83767	Wasf1	ENSMUSG00000019831	0.308524	0.0199286	0.086869	2.58929
73032	Ttc9b	ENSMUSG00000007944	1.0095	0.0199347	0.086869	2.58914
72947	Phykpl	ENSMUSG00000020359	-0.287965	0.0199378	0.086869	-2.58907
20481	Ski	ENSMUSG00000029050	0.236185	0.0199391	0.086869	2.58903
330119	Adamts3	ENSMUSG00000043635	0.604747	0.0199483	0.0868691	2.58881
71990	Ddx54	ENSMUSG00000029599	0.580632	0.0199515	0.0868691	2.58873
22367	Vrk1	ENSMUSG00000021115	0.209619	0.0199726	0.0869335	2.5882
270109	Pcnx2	ENSMUSG00000060212	0.381523	0.0200128	0.0870607	2.58721
56874	Rnf32	ENSMUSG00000029130	0.358426	0.0200164	0.0870607	2.58712
208194	Exog	ENSMUSG00000042787	-0.229334	0.0200205	0.0870607	-2.58702
21402	Skp1a	ENSMUSG00000036309	-0.258644	0.0200354	0.0870848	-2.58665
28084	Vps25	ENSMUSG00000078656	0.234133	0.0200385	0.0870848	2.58657
353047	Plekhm1	ENSMUSG00000034247	0.276243	0.0200742	0.0871893	2.58569
65114	Vps35	ENSMUSG00000031696	-0.241001	0.020075	0.0871893	-2.58567
72621	Pdzd11	ENSMUSG00000015668	-0.197164	0.0200883	0.0872201	-2.58534
235533	Gk5	ENSMUSG00000041440	-0.329783	0.0200989	0.0872333	-2.58508
78071	5330429C05Rik	ENSMUSG00000085896	0.551357	0.0201039	0.0872333	2.58496
245828	Trappc1	ENSMUSG00000049299	-0.171874	0.0201102	0.0872335	-2.58481
67454	Ikbip	ENSMUSG00000019975	-0.24463	0.0201371	0.087257	-2.58414
29805	Znhit2	ENSMUSG00000075227	1.02967	0.0201444	0.087257	2.58396
408068	Zfp738	ENSMUSG00000048280	-0.347355	0.0201456	0.087257	-2.58393
107358	Tm9sf3	ENSMUSG00000025016	-0.257817	0.0201488	0.087257	-2.58385
211347	Pank3	ENSMUSG00000018846	-0.332673	0.0201515	0.087257	-2.58379
19385	Ranbp1	ENSMUSG00000005732	0.177111	0.020153	0.087257	2.58375
100042178	Prdm16os	ENSMUSG00000085069	0.268105	0.0201618	0.0872677	2.58354
50912	Exosc10	ENSMUSG00000017264	0.179211	0.0201774	0.0872907	2.58315
14760	Gpr19	ENSMUSG00000032641	0.278162	0.0201796	0.0872907	2.5831
71609	Tradd	ENSMUSG00000031887	0.553071	0.0201875	0.0872979	2.5829
68073	Atpsckmt	ENSMUSG00000039065	0.626892	0.0201948	0.0873024	2.58273
66993	Smarcd3	ENSMUSG00000028949	0.411635	0.0202266	0.0874128	2.58195
16412	Itgb1	ENSMUSG00000025809	-0.266779	0.0202689	0.0875562	-2.58091
72075	Ogfr	ENSMUSG00000049401	0.43348	0.0202723	0.0875562	2.58083
20840	Stac	ENSMUSG00000032502	-1.49058	0.020299	0.0876216	-2.58018
16508	Kcnd2	ENSMUSG00000060882	0.288721	0.0203	0.0876216	2.58015
105638	Dph3	ENSMUSG00000021905	0.240245	0.0203218	0.0876644	2.57962
76113	Lpo	ENSMUSG00000009356	0.659578	0.0203266	0.0876644	2.5795
59009	Sh3rf1	ENSMUSG00000031642	-0.242758	0.0203287	0.0876644	-2.57945
237523	Ptprq	ENSMUSG00000035916	-1.77298	0.0203787	0.0878498	-2.57823
320404	Itpkb	ENSMUSG00000038855	0.182707	0.0203843	0.0878498	2.5781
101565	Ccp110	ENSMUSG00000033904	-0.230037	0.0204023	0.0879005	-2.57766
360013	Myo18a	ENSMUSG00000000631	0.463334	0.020426	0.087974	2.57709
20719	Serpinb6a	ENSMUSG00000060147	-0.169996	0.020432	0.087974	-2.57694
20333	Sec22b	ENSMUSG00000027879	-0.245015	0.0204484	0.0880031	-2.57654
106369	Ypel1	ENSMUSG00000022773	0.678441	0.0204599	0.0880031	2.57626
21745	Tep1	ENSMUSG00000006281	0.334135	0.020462	0.0880031	2.57621
269437	Plch1	ENSMUSG00000036834	0.502638	0.0204744	0.0880031	2.57591
218973	Wdhd1	ENSMUSG00000037572	-0.565483	0.0204777	0.0880031	-2.57583
74763	Naa60	ENSMUSG00000005982	0.293108	0.020481	0.0880031	2.57575
58799	Crbn	ENSMUSG00000005362	-0.262361	0.0204828	0.0880031	-2.57571
79566	Sh3bp5l	ENSMUSG00000013646	0.334005	0.0204937	0.0880229	2.57545
18166	Npy1r	ENSMUSG00000036437	0.299812	0.0205038	0.0880391	2.5752
72672	Zfp518a	ENSMUSG00000049164	-0.361032	0.0205201	0.0880593	-2.57481
11765	Ap1g1	ENSMUSG00000031731	-0.273957	0.0205211	0.0880593	-2.57478
76089	Rapgef2	ENSMUSG00000062232	0.206845	0.0205394	0.0881105	2.57434
635253	Usp51	ENSMUSG00000067215	-0.393013	0.0205989	0.0883167	-2.57291
67657	Rabl3	ENSMUSG00000022827	-0.297189	0.0206001	0.0883167	-2.57288
228852	Ppp1r16b	ENSMUSG00000037754	0.259919	0.0206129	0.0883446	2.57257
231637	Ssh1	ENSMUSG00000042121	-0.177311	0.020628	0.0883821	-2.57221
70552	Lrrc56	ENSMUSG00000038637	0.657018	0.0206387	0.0884009	2.57195
16157	Il11ra1	ENSMUSG00000073889	0.375983	0.0206474	0.0884025	2.57174
110835	Chrna5	ENSMUSG00000035594	0.610477	0.0206533	0.0884025	2.5716
234797	6430548M08Rik	ENSMUSG00000031824	-0.255273	0.020658	0.0884025	-2.57149
67991	Nacc2	ENSMUSG00000026932	0.25412	0.0206738	0.0884037	2.57111
68475	Ssna1	ENSMUSG00000026966	0.265075	0.0206744	0.0884037	2.5711
236920	Stard8	ENSMUSG00000031216	-0.378741	0.0206773	0.0884037	-2.57103
330817	Dhps	ENSMUSG00000060038	-0.380083	0.0206967	0.0884595	-2.57056
13191	Dctn1	ENSMUSG00000031865	0.593194	0.0207345	0.088594	2.56966
14084	Faf1	ENSMUSG00000010517	-0.225739	0.0207805	0.0887364	-2.56856
18036	Nfkbib	ENSMUSG00000030595	0.580451	0.0207956	0.0887682	2.5682
71844	Nupl1	ENSMUSG00000114797	-0.304445	0.0208065	0.0887682	-2.56794
19052	Ppp2ca	ENSMUSG00000020349	-0.230244	0.020807	0.0887682	-2.56793
15550	Htr1a	ENSMUSG00000021721	0.767636	0.0208235	0.0888112	2.56753
23954	Nek3	ENSMUSG00000031478	0.302721	0.0208532	0.0889108	2.56683
67673	Elob	ENSMUSG00000055839	0.824738	0.0208787	0.0889631	2.56622
18784	Pla2g5	ENSMUSG00000041193	0.316736	0.0208858	0.0889631	2.56605
12908	Crat	ENSMUSG00000026853	0.192701	0.0208863	0.0889631	2.56604
230775	Adgrb2	ENSMUSG00000028782	0.670964	0.0208997	0.0889631	2.56572
269615	Plch2	ENSMUSG00000029055	0.446044	0.0209115	0.0889631	2.56544
97112	Nmd3	ENSMUSG00000027787	-0.300551	0.0209122	0.0889631	-2.56542
66394	Nosip	ENSMUSG00000003421	0.50314	0.0209145	0.0889631	2.56537
433700	Spag8	ENSMUSG00000066196	0.411028	0.0209199	0.0889631	2.56524
218885	Oxnad1	ENSMUSG00000021906	0.197455	0.0209281	0.0889631	2.56505
65079	Rtn4r	ENSMUSG00000043811	0.827567	0.0209347	0.0889631	2.56489
20324	Cavin2	ENSMUSG00000045954	-0.645616	0.0209355	0.0889631	-2.56487
56626	Poll	ENSMUSG00000025218	0.555343	0.0209548	0.0890182	2.56441
12337	Capn5	ENSMUSG00000035547	0.318232	0.0209804	0.089078	2.56381
381310	Stum	ENSMUSG00000053963	0.517937	0.0209839	0.089078	2.56373
14270	Srgap2	ENSMUSG00000026425	-0.245696	0.020988	0.089078	-2.56363
110521	Hivep1	ENSMUSG00000021366	0.240752	0.0210288	0.0892238	2.56267
53869	Rab11a	ENSMUSG00000004771	-0.268926	0.0210441	0.0892561	-2.56231
27967	Cherp	ENSMUSG00000052488	0.29875	0.0210501	0.0892561	2.56216
27428	Shroom3	ENSMUSG00000029381	0.405966	0.0210555	0.0892561	2.56204
14395	Gabra2	ENSMUSG00000000560	-0.291321	0.0210832	0.0893443	-2.56138
21425	Tfeb	ENSMUSG00000023990	0.666658	0.0210891	0.0893443	2.56125
237422	Ric8b	ENSMUSG00000035620	-0.267024	0.0211018	0.0893709	-2.56095
66978	Luc7l	ENSMUSG00000024188	-0.233846	0.0211086	0.0893725	-2.56079
69151	Lzic	ENSMUSG00000028990	-0.173236	0.0211238	0.0894096	-2.56043
74610	Abcb8	ENSMUSG00000028973	0.531203	0.02114	0.0894511	2.56005
22335	Vdac3	ENSMUSG00000008892	-0.162374	0.0211485	0.0894601	-2.55985
243846	Ccdc9	ENSMUSG00000041375	0.477005	0.0211648	0.0894834	2.55947
81898	Sf3b1	ENSMUSG00000025982	-0.242553	0.0211668	0.0894834	-2.55942
51793	Ddah2	ENSMUSG00000007039	0.608299	0.0211823	0.0894845	2.55906
71924	Tube1	ENSMUSG00000019845	-0.462592	0.0211892	0.0894845	-2.5589
66687	Tbc1d15	ENSMUSG00000020130	-0.270743	0.0212007	0.0894845	-2.55863
217664	Mgat2	ENSMUSG00000043998	-0.27914	0.0212064	0.0894845	-2.55849
19249	Ptpn13	ENSMUSG00000034573	0.366136	0.0212075	0.0894845	2.55847
101100	Ttll3	ENSMUSG00000030276	0.383033	0.0212155	0.0894845	2.55828
218613	Mier3	ENSMUSG00000032727	-0.242871	0.0212171	0.0894845	-2.55824
12803	Cntf	ENSMUSG00000079415	-0.40761	0.0212259	0.0894845	-2.55804
230249	Ecpas	ENSMUSG00000050812	-0.242076	0.0212276	0.0894845	-2.558
112403	Dxo	ENSMUSG00000040482	0.473214	0.0212375	0.0894845	2.55777
213990	Agap3	ENSMUSG00000023353	0.511616	0.021249	0.0894864	2.5575
71853	Pdia6	ENSMUSG00000020571	0.218254	0.0212539	0.0894864	2.55738
14431	Gamt	ENSMUSG00000020150	0.650564	0.0212572	0.0894864	2.55731
26951	Zw10	ENSMUSG00000032264	-0.224222	0.0212939	0.0896083	-2.55645
21767	Tex264	ENSMUSG00000040813	0.531439	0.021305	0.0896083	2.55619
12750	Clk4	ENSMUSG00000020385	-0.31487	0.0213054	0.0896083	-2.55618
73327	Pradc1	ENSMUSG00000030008	0.357723	0.0213229	0.089655	2.55577
76642	1700113A16Rik	ENSMUSG00000096935	0.537564	0.0213433	0.0896975	2.5553
69090	Ascc1	ENSMUSG00000044475	0.269231	0.0213458	0.0896975	2.55524
434353	A330074K22Rik	ENSMUSG00000097960	0.427053	0.0213683	0.0897648	2.55472
328110	Prpf39	ENSMUSG00000035597	-0.354975	0.0213815	0.0897656	-2.55441
106672	AI413582	ENSMUSG00000062753	0.508432	0.0213915	0.0897656	2.55418
242377	Pm20d2	ENSMUSG00000054659	-0.276847	0.0213916	0.0897656	-2.55418
74102	Slc35a5	ENSMUSG00000022664	-0.246685	0.0213943	0.0897656	-2.55411
22051	Trip6	ENSMUSG00000023348	0.60761	0.0214006	0.0897656	2.55397
216766	Gemin5	ENSMUSG00000037275	-0.170134	0.0214108	0.0897815	-2.55373
21930	Tnfaip6	ENSMUSG00000053475	0.907629	0.0214228	0.0898048	2.55345
54217	Rpl36	ENSMUSG00000057863	1.20194	0.0214465	0.0898772	2.5529
64113	Moap1	ENSMUSG00000096458	-0.31162	0.0214616	0.0898914	-2.55256
240753	Plekha6	ENSMUSG00000041757	0.29337	0.0214628	0.0898914	2.55253
52696	Zwint	ENSMUSG00000019923	-0.267047	0.0214743	0.0899126	-2.55226
13167	Dbi	ENSMUSG00000026385	0.261815	0.0215026	0.0900044	2.55161
20399	Sh2b1	ENSMUSG00000030733	0.343398	0.0215261	0.0900758	2.55106
12308	Calb2	ENSMUSG00000003657	0.559028	0.0215413	0.0901123	2.55071
18559	Pctp	ENSMUSG00000020553	-0.6911	0.0215647	0.0901508	-2.55017
75429	Fam183b	ENSMUSG00000049154	0.324215	0.0215667	0.0901508	2.55013
72899	Macrod2	ENSMUSG00000068205	-0.286509	0.02157	0.0901508	-2.55005
14790	Grcc10	ENSMUSG00000072772	0.670058	0.0215763	0.0901508	2.54991
12862	Cox6a2	ENSMUSG00000030785	0.913349	0.0215849	0.0901597	2.54971
13426	Dync1i1	ENSMUSG00000029757	0.229835	0.0216323	0.0902858	2.54862
66617	Ntmt1	ENSMUSG00000026857	0.567674	0.0216344	0.0902858	2.54857
16785	Rpsa	ENSMUSG00000032518	0.296338	0.0216345	0.0902858	2.54857
114863	Plpbp	ENSMUSG00000031485	-0.375921	0.0216588	0.0903574	-2.54801
226182	Taf5	ENSMUSG00000025049	-0.400458	0.0216646	0.0903574	-2.54788
70258	1500035N22Rik	ENSMUSG00000059631	0.433082	0.0216784	0.0903822	2.54756
20090	Rps29	ENSMUSG00000034892	0.859769	0.0216896	0.0903822	2.54731
629378	Dact3	ENSMUSG00000078794	0.217705	0.0216899	0.0903822	2.5473
12296	Cacnb2	ENSMUSG00000057914	-0.3087	0.0217694	0.0906627	-2.54548
67387	Unc50	ENSMUSG00000026111	-0.192198	0.0217706	0.0906627	-2.54545
241066	Carf	ENSMUSG00000026017	-0.280732	0.0217767	0.0906627	-2.54531
208213	Tmem132c	ENSMUSG00000034324	0.459446	0.0217887	0.0906655	2.54504
13185	Vps26c	ENSMUSG00000022898	-0.158268	0.0217993	0.0906655	-2.5448
17134	Mafg	ENSMUSG00000051510	0.292629	0.0218013	0.0906655	2.54475
347722	Agap1	ENSMUSG00000055013	0.184101	0.0218046	0.0906655	2.54468
13855	Epn2	ENSMUSG00000001036	0.312155	0.0218134	0.0906655	2.54448
74244	Atg7	ENSMUSG00000030314	0.270773	0.0218163	0.0906655	2.54441
270685	Mthfd1l	ENSMUSG00000040675	-0.282401	0.0218532	0.0907547	-2.54357
27053	Asns	ENSMUSG00000029752	-0.30213	0.0218549	0.0907547	-2.54353
329015	Atg2a	ENSMUSG00000024773	0.598132	0.0218632	0.0907547	2.54334
70536	Qpct	ENSMUSG00000024084	-0.3341	0.0218637	0.0907547	-2.54333
57895	Ccdc126	ENSMUSG00000050786	-0.24452	0.0218836	0.0908099	-2.54288
75871	Zfp821	ENSMUSG00000031728	0.317708	0.0218968	0.090838	2.54258
66916	Ndufb7	ENSMUSG00000033938	0.91501	0.0219272	0.0909369	2.54189
100383	Bsdc1	ENSMUSG00000040859	0.197022	0.0219391	0.0909408	2.54162
68185	Coa4	ENSMUSG00000044881	-0.342419	0.0219413	0.0909408	-2.54157
100503199	5430416N02Rik	ENSMUSG00000097772	-0.421578	0.0219476	0.0909408	-2.54143
269637	Cnpy1	ENSMUSG00000044681	-0.746435	0.0219574	0.0909541	-2.54121
59045	Stard3	ENSMUSG00000018167	0.439206	0.0220196	0.0911849	2.5398
214359	Tmem51	ENSMUSG00000040616	0.733277	0.0220466	0.0912697	2.53919
240028	Lnpep	ENSMUSG00000023845	-0.550375	0.0220535	0.091271	-2.53904
216154	Med16	ENSMUSG00000013833	0.791449	0.0220701	0.0913128	2.53866
17172	Ascl1	ENSMUSG00000020052	0.432591	0.0221327	0.0915389	2.53725
66125	Sf3b5	ENSMUSG00000078348	0.708447	0.0221378	0.0915389	2.53714
11669	Aldh2	ENSMUSG00000029455	0.377385	0.0221571	0.0915861	2.5367
15444	Hpca	ENSMUSG00000028785	0.612048	0.0221624	0.0915861	2.53659
93874	Pcdhb3	ENSMUSG00000045498	0.350045	0.0221776	0.0916142	2.53624
13000	Csnk2a2	ENSMUSG00000046707	-0.174317	0.0221823	0.0916142	-2.53614
11535	Adm	ENSMUSG00000030790	-0.739161	0.0221977	0.0916509	-2.53579
53418	B4galt2	ENSMUSG00000028541	0.512568	0.0222921	0.0920135	2.53368
93790	Nipa2	ENSMUSG00000030452	-0.294912	0.0223553	0.0922468	-2.53228
21374	Tbp	ENSMUSG00000014767	-0.211302	0.0223675	0.0922699	-2.532
269116	Nfasc	ENSMUSG00000026442	0.395107	0.0223828	0.0923059	2.53166
59031	Chst12	ENSMUSG00000036599	0.726014	0.0223918	0.0923095	2.53146
11877	Arvcf	ENSMUSG00000000325	0.412814	0.0224116	0.0923095	2.53103
237211	Fancb	ENSMUSG00000047757	-0.387438	0.0224159	0.0923095	-2.53093
20222	Sf3a2	ENSMUSG00000020211	0.582219	0.0224209	0.0923095	2.53082
12331	Cap1	ENSMUSG00000028656	-0.20223	0.0224217	0.0923095	-2.5308
53357	Pla2g6	ENSMUSG00000042632	0.673704	0.0224395	0.0923095	2.5304
27081	Zfp275	ENSMUSG00000031365	-0.300629	0.0224501	0.0923095	-2.53017
320376	Bcorl1	ENSMUSG00000036959	-0.243725	0.0224578	0.0923095	-2.53
19328	Rab12	ENSMUSG00000023460	-0.147962	0.022458	0.0923095	-2.53
16150	Ikbkb	ENSMUSG00000031537	0.266904	0.0224636	0.0923095	2.52987
67384	Bag4	ENSMUSG00000037316	-0.217622	0.0224672	0.0923095	-2.52979
67163	Ccdc47	ENSMUSG00000078622	-0.214207	0.0224695	0.0923095	-2.52974
68644	Abhd14a	ENSMUSG00000042210	0.576413	0.0224941	0.0923834	2.52919
15184	Hdac5	ENSMUSG00000008855	0.512519	0.0225009	0.092384	2.52904
329828	Myorg	ENSMUSG00000046312	0.338732	0.0225266	0.0924623	2.52848
72357	2210016L21Rik	ENSMUSG00000029559	0.389354	0.0225747	0.0926097	2.52741
76799	Tmem234	ENSMUSG00000028797	0.217642	0.0225868	0.0926097	2.52715
668661	2410002F23Rik	ENSMUSG00000045411	0.234633	0.0225896	0.0926097	2.52709
24105	Rbck1	ENSMUSG00000027466	0.539407	0.0225956	0.0926097	2.52695
231093	Agbl5	ENSMUSG00000029165	0.322645	0.0226316	0.0927207	2.52616
269614	Pank4	ENSMUSG00000029056	0.323297	0.022636	0.0927207	2.52607
56309	Mycbp	ENSMUSG00000028647	-0.280522	0.0226534	0.0927647	-2.52568
237221	Gemin8	ENSMUSG00000040621	0.319674	0.0226664	0.0927907	2.5254
214253	Etnk2	ENSMUSG00000070644	0.534607	0.0226791	0.0928154	2.52512
67281	Rpl37	ENSMUSG00000041841	0.508647	0.0227436	0.0930481	2.52371
12389	Cav1	ENSMUSG00000007655	-0.693598	0.0227672	0.0930481	-2.52319
70574	Cpm	ENSMUSG00000020183	-0.809822	0.0227676	0.0930481	-2.52318
66169	Tomm7	ENSMUSG00000028998	0.228625	0.0227681	0.0930481	2.52317
72238	Tbc1d5	ENSMUSG00000023923	0.209688	0.0227757	0.0930481	2.523
72585	Lypd1	ENSMUSG00000026344	0.798492	0.0227797	0.0930481	2.52291
237868	Sarm1	ENSMUSG00000050132	0.296502	0.0227876	0.0930481	2.52274
215113	Slc43a2	ENSMUSG00000038178	0.266701	0.0227977	0.0930481	2.52252
66810	Rbm22	ENSMUSG00000024604	0.153032	0.022799	0.0930481	2.52249
71020	Spats1	ENSMUSG00000023935	-0.314792	0.0228057	0.0930481	-2.52235
227671	Gbgt1	ENSMUSG00000026829	-1.0835	0.0228099	0.0930481	-2.52225
52712	Zkscan6	ENSMUSG00000018347	0.191322	0.0228158	0.0930481	2.52213
217837	Itpk1	ENSMUSG00000057963	0.374128	0.0228255	0.0930604	2.52191
18992	Pou3f2	ENSMUSG00000095139	-0.432106	0.022833	0.0930636	-2.52175
53312	Nub1	ENSMUSG00000028954	0.158166	0.0228498	0.0931051	2.52138
22696	Zfp37	ENSMUSG00000028389	-0.344752	0.0228859	0.093225	-2.5206
12705	Cited1	ENSMUSG00000051159	0.39096	0.0229019	0.0932376	2.52025
100047123	Gm15743	ENSMUSG00000086645	0.62976	0.0229023	0.0932376	2.52024
213811	BC002059	ENSMUSG00000060149	-0.317393	0.022936	0.0933473	-2.51951
69535	Ten1	ENSMUSG00000020778	0.466979	0.0229616	0.0934136	2.51895
19943	Rpl28	ENSMUSG00000030432	0.519944	0.0229656	0.0934136	2.51887
217684	Susd6	ENSMUSG00000021133	-0.166063	0.022977	0.0934328	-2.51862
67023	Use1	ENSMUSG00000002395	0.548565	0.0230386	0.0935366	2.51729
72668	Skida1	ENSMUSG00000054074	-0.333762	0.0230525	0.0935366	-2.51698
12725	Clcn3	ENSMUSG00000004319	-0.244168	0.0230566	0.0935366	-2.5169
68611	Mrpl28	ENSMUSG00000024181	0.349246	0.0230584	0.0935366	2.51686
207965	Vcpkmt	ENSMUSG00000049882	-0.287357	0.023059	0.0935366	-2.51684
70422	Ints2	ENSMUSG00000018068	-0.290099	0.0230639	0.0935366	-2.51674
22644	Rnf103	ENSMUSG00000052656	-0.251457	0.0230758	0.0935366	-2.51648
57780	Fxyd7	ENSMUSG00000036578	0.647632	0.0230811	0.0935366	2.51637
213436	Rtl3	ENSMUSG00000047686	0.607952	0.0230827	0.0935366	2.51633
382236	Brwd3	ENSMUSG00000063663	-0.464841	0.023085	0.0935366	-2.51628
241327	Olfml2a	ENSMUSG00000046618	0.397821	0.0230882	0.0935366	2.51621
22380	Wbp4	ENSMUSG00000022023	-0.229381	0.0230919	0.0935366	-2.51613
66656	Eef1d	ENSMUSG00000055762	0.396655	0.0230965	0.0935366	2.51603
75717	Cul5	ENSMUSG00000032030	-0.246155	0.0230969	0.0935366	-2.51603
19273	Ptpru	ENSMUSG00000028909	0.672919	0.0231232	0.0935366	2.51546
56527	Mast1	ENSMUSG00000053693	0.494596	0.0231251	0.0935366	2.51542
12370	Casp8	ENSMUSG00000026029	-0.506276	0.0231277	0.0935366	-2.51536
231503	Tmem150c	ENSMUSG00000050640	0.290153	0.023132	0.0935366	2.51527
14081	Acsl1	ENSMUSG00000018796	-0.173243	0.0231446	0.0935366	-2.515
100042150	Nrg2	ENSMUSG00000060275	0.436565	0.0231452	0.0935366	2.51498
234695	Carmil2	ENSMUSG00000050357	0.581816	0.0231454	0.0935366	2.51498
227446	Relch	ENSMUSG00000026319	-0.243661	0.0231498	0.0935366	-2.51489
101118	Tmem168	ENSMUSG00000029569	-0.25542	0.0231989	0.0937077	-2.51383
52679	E2f7	ENSMUSG00000020185	0.61655	0.0232131	0.0937378	2.51353
12505	Cd44	ENSMUSG00000005087	-0.462148	0.023277	0.0939687	-2.51216
30853	Mlf2	ENSMUSG00000030120	0.457577	0.0233198	0.0941145	2.51124
108067	Eif2b3	ENSMUSG00000028683	-0.268471	0.0233456	0.0941914	-2.51069
23849	Klf6	ENSMUSG00000000078	0.357301	0.0233578	0.0942135	2.51043
235542	Ppp2r3a	ENSMUSG00000043154	-0.323482	0.0233712	0.0942401	-2.51014
26405	Map3k2	ENSMUSG00000024383	-0.315262	0.0233929	0.0942919	-2.50968
14633	Gli2	ENSMUSG00000048402	0.395664	0.0233993	0.0942919	2.50954
108075	Ltbp4	ENSMUSG00000040488	0.817579	0.0234043	0.0942919	2.50944
246198	Mllt6	ENSMUSG00000038437	0.328079	0.023459	0.0944666	2.50827
78829	Tsc22d4	ENSMUSG00000029723	0.494109	0.0234611	0.0944666	2.50823
69683	Emc10	ENSMUSG00000008140	0.554245	0.0234797	0.0945142	2.50783
98170	Tmem132a	ENSMUSG00000024736	0.694272	0.0234978	0.0945596	2.50745
329504	Lcmt2	ENSMUSG00000074890	0.248905	0.0235132	0.0945945	2.50712
20420	Shd	ENSMUSG00000039154	0.710369	0.0235387	0.0946691	2.50658
71770	Ap2b1	ENSMUSG00000035152	-0.262536	0.0235495	0.0946691	-2.50635
67500	Ccar1	ENSMUSG00000020074	-0.242908	0.0235521	0.0946691	-2.5063
328801	Zfp414	ENSMUSG00000073423	0.723825	0.0235594	0.0946712	2.50614
70335	Reep6	ENSMUSG00000035504	0.597519	0.0235663	0.0946719	2.50599
68121	Cep70	ENSMUSG00000056267	-0.418765	0.0235991	0.0947762	-2.5053
231855	Ap5z1	ENSMUSG00000039623	0.496289	0.0236448	0.0949093	2.50434
170721	Papln	ENSMUSG00000021223	1.0064	0.023651	0.0949093	2.50421
66934	Dsn1	ENSMUSG00000027635	-0.244632	0.0236526	0.0949093	-2.50417
70394	Kptn	ENSMUSG00000006021	0.27109	0.0236758	0.0949752	2.50368
237542	Osbpl8	ENSMUSG00000020189	-0.323683	0.0236947	0.0950235	-2.50329
320265	Tafa1	ENSMUSG00000059187	0.354417	0.0237054	0.0950394	2.50306
71782	Ankle2	ENSMUSG00000029501	-0.254729	0.0237228	0.0950817	-2.50269
65103	Arl6ip6	ENSMUSG00000026960	-0.282517	0.0237372	0.095112	-2.50239
14560	Gdf10	ENSMUSG00000021943	0.420882	0.0237598	0.0951755	2.50192
67443	Map1lc3b	ENSMUSG00000031812	0.321605	0.0237707	0.0951918	2.50169
99982	Kdm1a	ENSMUSG00000036940	-0.184999	0.0237828	0.0952129	-2.50143
245622	Fam199x	ENSMUSG00000042595	-0.40943	0.0238024	0.0952641	-2.50102
17714	Grpel2	ENSMUSG00000024580	-0.200364	0.0238181	0.0952996	-2.50069
70396	Asnsd1	ENSMUSG00000026095	-0.224198	0.0238763	0.0955053	-2.49947
230676	Szt2	ENSMUSG00000033253	0.429426	0.0239107	0.0956154	2.49876
76901	Jade2	ENSMUSG00000020387	0.349443	0.0239184	0.0956187	2.4986
71785	Pdgfd	ENSMUSG00000032006	-0.239638	0.0239454	0.0956993	-2.49803
22272	Uqcrq	ENSMUSG00000044894	0.761078	0.0239631	0.0957428	2.49766
18038	Nfkbil1	ENSMUSG00000042419	0.652219	0.0239873	0.0958075	2.49716
210172	Zfp526	ENSMUSG00000046541	-0.277741	0.0239933	0.0958075	-2.49703
15388	Hnrnpl	ENSMUSG00000015165	0.141074	0.0239999	0.0958075	2.4969
331401	Thoc2	ENSMUSG00000037475	-0.363425	0.0240157	0.0958183	-2.49657
18763	Pkd1	ENSMUSG00000032855	0.362536	0.0240185	0.0958183	2.49651
319981	C530044C16Rik	ENSMUSG00000107667	-0.482461	0.0240231	0.0958183	-2.49641
57741	Noc2l	ENSMUSG00000095567	0.254499	0.0240556	0.0959205	2.49574
225870	Rin1	ENSMUSG00000024883	-0.517007	0.0241104	0.0961114	-2.4946
56218	Patz1	ENSMUSG00000020453	0.231127	0.0241571	0.0962606	2.49364
102633880	A730081D07Rik	ENSMUSG00000086693	0.604959	0.0241616	0.0962606	2.49354
210293	Dock10	ENSMUSG00000038608	0.355989	0.0242066	0.0964122	2.49262
67790	Rab39b	ENSMUSG00000031202	-0.265686	0.0242618	0.0966048	-2.49148
102595	Plekho2	ENSMUSG00000050721	0.260997	0.0242872	0.0966784	2.49095
320707	Atp2b3	ENSMUSG00000031376	0.451221	0.0243168	0.0967685	2.49035
12972	Cryz	ENSMUSG00000028199	0.17791	0.0243493	0.0968704	2.48968
12289	Cacna1d	ENSMUSG00000015968	0.302948	0.0243608	0.0968885	2.48944
207615	Wdr37	ENSMUSG00000021147	-0.193016	0.0243836	0.0969515	-2.48898
209416	Gpkow	ENSMUSG00000031148	-0.184262	0.0244178	0.0970479	-2.48827
78801	Ak7	ENSMUSG00000041323	0.350263	0.0244217	0.0970479	2.48819
69049	Nat8f5	ENSMUSG00000079494	0.648724	0.0244345	0.0970711	2.48793
21423	Tcf3	ENSMUSG00000020167	0.64415	0.0244471	0.0970934	2.48768
18146	Npdc1	ENSMUSG00000015094	0.545723	0.0244756	0.0971791	2.48709
65945	Clstn1	ENSMUSG00000039953	0.408628	0.0245106	0.0972905	2.48638
13244	Degs1	ENSMUSG00000038633	-0.214441	0.0245261	0.0973244	-2.48606
77626	Smpd4	ENSMUSG00000005899	0.246876	0.0245371	0.0973404	2.48584
20203	S100b	ENSMUSG00000033208	0.473426	0.0245696	0.0974417	2.48518
18633	Pex16	ENSMUSG00000027222	0.539957	0.0245965	0.0975097	2.48463
269878	Megf8	ENSMUSG00000045039	0.433071	0.0246008	0.0975097	2.48454
18011	Neurl1a	ENSMUSG00000006435	0.41099	0.024628	0.0975899	2.48399
12889	Cplx1	ENSMUSG00000033615	0.220118	0.024645	0.0976298	2.48365
15944	Irgm1	ENSMUSG00000046879	0.410284	0.0246544	0.0976392	2.48346
209212	Osgin2	ENSMUSG00000041153	-0.67309	0.0246814	0.0977185	-2.48291
67866	Wfdc1	ENSMUSG00000023336	0.713831	0.0247252	0.0978563	2.48202
17319	Mif	ENSMUSG00000033307	0.776188	0.0247302	0.0978563	2.48192
67665	Dctn4	ENSMUSG00000024603	-0.161963	0.0247804	0.0979812	-2.48091
320277	Spef2	ENSMUSG00000072663	0.412328	0.0247826	0.0979812	2.48086
93715	Pcdhga7	ENSMUSG00000103472	0.254639	0.0247828	0.0979812	2.48086
227695	Spout1	ENSMUSG00000039660	0.44472	0.0248776	0.0983233	2.47895
67427	Rps20	ENSMUSG00000028234	0.252588	0.0248848	0.0983233	2.4788
105504	Exoc5	ENSMUSG00000061244	-0.338485	0.0248961	0.0983233	-2.47858
225875	Lrfn4	ENSMUSG00000045045	0.9443	0.0249002	0.0983233	2.47849
108156	Mthfd1	ENSMUSG00000021048	0.14187	0.0249045	0.0983233	2.47841
107242	AI837181	ENSMUSG00000047423	0.563234	0.0249205	0.0983326	2.47809
107173	Gpr137	ENSMUSG00000024958	0.600131	0.024921	0.0983326	2.47808
17763	Mtcp1	ENSMUSG00000031200	-0.597755	0.0249424	0.0983895	-2.47765
73825	Ppp1r21	ENSMUSG00000034709	0.19229	0.0249787	0.0984942	2.47692
66595	Aste1	ENSMUSG00000032567	-0.27254	0.0249831	0.0984942	-2.47683
66317	Wdr61	ENSMUSG00000061559	-0.173173	0.0250107	0.0985753	-2.47628
108927	Lhfp	ENSMUSG00000048332	-0.191854	0.025036	0.0986272	-2.47577
19699	Reln	ENSMUSG00000042453	0.423042	0.025038	0.0986272	2.47573
26570	Slc7a11	ENSMUSG00000027737	-0.72046	0.0250529	0.0986582	-2.47544
72301	Shisal1	ENSMUSG00000062760	-0.207608	0.0250658	0.0986811	-2.47518
230125	Slc25a51	ENSMUSG00000045973	-0.190463	0.0250904	0.098725	-2.47469
56048	Lgals8	ENSMUSG00000057554	-0.194193	0.0250911	0.098725	-2.47467
52857	Gramd1a	ENSMUSG00000001248	0.347962	0.0251059	0.0987556	2.47438
12043	Bcl2	ENSMUSG00000057329	-0.319936	0.0251251	0.0988032	-2.474
210998	Fam91a1	ENSMUSG00000037119	-0.298609	0.0252072	0.0990984	-2.47236
101148	Bmt2	ENSMUSG00000042742	-0.375938	0.0252187	0.0990994	-2.47214
208518	Cep78	ENSMUSG00000041491	-0.212999	0.0252217	0.0990994	-2.47208
20841	Zfp143	ENSMUSG00000061079	-0.325417	0.0252305	0.0991062	-2.4719
223658	Mroh1	ENSMUSG00000022558	0.504555	0.0252727	0.0992441	2.47106
68776	Taf11	ENSMUSG00000024218	0.189027	0.0252856	0.0992509	2.47081
78935	Saal1	ENSMUSG00000006763	0.247551	0.0252887	0.0992509	2.47075
51788	H2afz	ENSMUSG00000037894	0.277847	0.025306	0.0992911	2.4704
240025	Dact2	ENSMUSG00000048826	0.622018	0.0253305	0.0993594	2.46992
13842	Epha8	ENSMUSG00000028661	0.831986	0.0253413	0.0993738	2.46971
98415	Nucks1	ENSMUSG00000026434	-0.255997	0.0253643	0.0994361	-2.46925
353242	Mrpl21	ENSMUSG00000024829	0.213352	0.0253715	0.0994365	2.46911
214505	Gnptg	ENSMUSG00000035521	0.290718	0.0254294	0.0996096	2.46797
19416	Rasd1	ENSMUSG00000049892	1.15805	0.02543	0.0996096	2.46796
66114	Dnajc30	ENSMUSG00000061118	0.185422	0.025445	0.0996261	2.46766
229600	BC028528	ENSMUSG00000038543	-0.498736	0.0254484	0.0996261	-2.46759
17215	Mcm3	ENSMUSG00000041859	0.360822	0.0254575	0.0996315	2.46742
18013	Neurod2	ENSMUSG00000038255	0.461474	0.0254641	0.0996315	2.46729
74337	Palm3	ENSMUSG00000047986	0.430702	0.0254966	0.0996874	2.46665
16493	Kcna5	ENSMUSG00000045534	0.601774	0.0255132	0.0996874	2.46632
239719	Mrtfb	ENSMUSG00000009569	-0.248994	0.0255142	0.0996874	-2.4663
230848	Zbtb40	ENSMUSG00000060862	0.26749	0.0255143	0.0996874	2.4663
17709	COX2	ENSMUSG00000064354	-0.601111	0.0255212	0.0996874	-2.46617
20182	Rxrb	ENSMUSG00000039656	0.476315	0.0255574	0.099801	2.46546
22670	Trim26	ENSMUSG00000024457	0.201584	0.0255696	0.0998208	2.46522
13056	Cyb561	ENSMUSG00000019590	-0.257995	0.0255902	0.0998317	-2.46481
20776	Tmie	ENSMUSG00000049555	0.32601	0.0255915	0.0998317	2.46479
56371	Fzr1	ENSMUSG00000020235	0.618093	0.0255938	0.0998317	2.46474
271305	Phf21b	ENSMUSG00000016624	0.450882	0.0256011	0.0998322	2.4646
20463	Cox7a2l	ENSMUSG00000024248	0.272331	0.0256226	0.0998881	2.46418
232987	B9d2	ENSMUSG00000063439	0.757229	0.0256423	0.0999371	2.46379
66525	Timm50	ENSMUSG00000003438	0.39425	0.0256681	0.10001	2.46329
58521	Eid1	ENSMUSG00000091337	-0.301151	0.0256812	0.100033	-2.46303
244058	Rgma	ENSMUSG00000070509	0.307865	0.0257008	0.100081	2.46265
666311	Zscan25	ENSMUSG00000070420	0.410735	0.0257081	0.100082	2.46251
320541	Slc35e2	ENSMUSG00000042202	-0.257739	0.0257174	0.10009	-2.46233
70661	Sik3	ENSMUSG00000034135	0.240249	0.0257314	0.100117	2.46206
54636	Wdr45	ENSMUSG00000039382	0.393992	0.0257442	0.10012	2.46181
224703	2021-03-02	ENSMUSG00000079557	0.237549	0.0257572	0.10012	2.46155
381353	Ajm1	ENSMUSG00000029419	0.451376	0.0257609	0.10012	2.46148
237010	Klhl4	ENSMUSG00000025597	-1.07324	0.0257701	0.10012	-2.4613
192185	Nadk	ENSMUSG00000029063	0.154918	0.0257731	0.10012	2.46125
192197	Bcas3	ENSMUSG00000059439	0.371345	0.0257753	0.10012	2.4612
104099	Itga9	ENSMUSG00000039115	-0.29931	0.025792	0.100157	-2.46088
53886	Cdkl2	ENSMUSG00000029403	-0.280432	0.0258176	0.100229	-2.46038
66273	Aamdc	ENSMUSG00000035642	0.25818	0.0258409	0.100278	2.45993
117150	Pip4k2c	ENSMUSG00000025417	0.144968	0.0258479	0.100278	2.45979
238037	Wdcp	ENSMUSG00000051721	-0.269656	0.0258585	0.100278	-2.45959
94062	Mrpl3	ENSMUSG00000032563	-0.154674	0.0258592	0.100278	-2.45957
70598	Filip1	ENSMUSG00000034898	0.475313	0.025866	0.100278	2.45944
56709	Dnajb12	ENSMUSG00000020109	0.331898	0.0258827	0.100308	2.45912
59126	Nek6	ENSMUSG00000026749	-0.162138	0.0258883	0.100308	-2.45901
15481	Hspa8	ENSMUSG00000015656	0.192148	0.0259056	0.100309	2.45867
56188	Fxyd1	ENSMUSG00000036570	0.342357	0.0259079	0.100309	2.45863
14797	Tle5	ENSMUSG00000054452	0.425729	0.0259123	0.100309	2.45855
66882	Bzw1	ENSMUSG00000051223	-0.223928	0.0259173	0.100309	-2.45845
53627	Porcn	ENSMUSG00000031169	0.438956	0.0259376	0.100339	2.45806
11800	Api5	ENSMUSG00000027193	-0.253581	0.0259394	0.100339	-2.45802
16498	Kcnab2	ENSMUSG00000028931	0.58817	0.0259472	0.100342	2.45787
56307	Metap2	ENSMUSG00000036112	-0.189532	0.0260196	0.100589	-2.45647
216846	Cntrob	ENSMUSG00000032782	0.424526	0.0260338	0.100589	2.4562
66411	Tbcb	ENSMUSG00000006095	0.454694	0.0260339	0.100589	2.4562
110265	Msra	ENSMUSG00000054733	-0.258653	0.0260401	0.100589	-2.45608
232314	Ppp4r2	ENSMUSG00000052144	-0.271317	0.0260692	0.100663	-2.45552
14302	Frk	ENSMUSG00000019779	-0.498147	0.0260735	0.100663	-2.45544
83766	Actl6b	ENSMUSG00000029712	0.446288	0.0260916	0.100693	2.45509
320714	Trappc11	ENSMUSG00000038102	-0.14277	0.0260959	0.100693	-2.45501
380686	Cnrip1	ENSMUSG00000044629	-0.373802	0.026103	0.100693	-2.45487
15212	Hexb	ENSMUSG00000021665	-0.219035	0.02612	0.100731	-2.45454
67126	Atp5e	ENSMUSG00000016252	0.363803	0.0261464	0.100805	2.45404
75746	Morc4	ENSMUSG00000031434	-0.547009	0.0261761	0.100892	-2.45347
545276	Gal3st3	ENSMUSG00000047658	0.442979	0.026235	0.101073	2.45234
382252	Bclaf3	ENSMUSG00000044150	-0.338145	0.0262438	0.101073	-2.45217
54402	Stk19	ENSMUSG00000061207	0.807357	0.026263	0.101073	2.4518
66078	Tsen34	ENSMUSG00000035585	0.53377	0.0262677	0.101073	2.45172
233060	Zfp382	ENSMUSG00000074220	-0.428561	0.026271	0.101073	-2.45165
67847	Sncaip	ENSMUSG00000024534	0.243642	0.0262732	0.101073	2.45161
102644	Oaf	ENSMUSG00000032014	0.456925	0.0262737	0.101073	2.4516
66460	Sys1	ENSMUSG00000045503	0.295246	0.0263113	0.101187	2.45088
75406	Ndufs7	ENSMUSG00000020153	0.797705	0.0263179	0.101187	2.45076
66949	Trim59	ENSMUSG00000034317	-0.388834	0.0263334	0.101219	-2.45046
73674	Wdr75	ENSMUSG00000025995	-0.31377	0.0263518	0.101262	-2.45011
106947	Slc39a3	ENSMUSG00000046822	0.601611	0.0263711	0.101275	2.44974
66497	Cmss1	ENSMUSG00000022748	0.244129	0.0263716	0.101275	2.44974
110749	Chaf1b	ENSMUSG00000022945	0.583463	0.0263843	0.101275	2.44949
69917	Nabp2	ENSMUSG00000025374	0.243158	0.0264192	0.101381	2.44883
29867	Cabp1	ENSMUSG00000029544	0.299423	0.0264311	0.101399	2.4486
11416	Slc33a1	ENSMUSG00000027822	-0.216341	0.0264427	0.101416	-2.44838
380683	Sec14l3	ENSMUSG00000054986	1.1132	0.0264706	0.101495	2.44785
67885	Mtln	ENSMUSG00000051319	0.268099	0.0264949	0.101532	2.44739
75210	Prr3	ENSMUSG00000038500	0.260509	0.0264978	0.101532	2.44734
66877	Crnkl1	ENSMUSG00000001767	-0.215525	0.026502	0.101532	-2.44726
20751	Spr	ENSMUSG00000033735	0.483999	0.0265264	0.101596	2.4468
70152	Mettl7a1	ENSMUSG00000054619	-0.261345	0.0265333	0.101596	-2.44667
67049	Pus3	ENSMUSG00000032103	-0.240306	0.026543	0.101605	-2.44648
17169	Mark3	ENSMUSG00000007411	-0.12782	0.0265541	0.10162	-2.44627
98221	Eif3m	ENSMUSG00000027170	-0.157906	0.0265938	0.101744	-2.44553
230661	Tesk2	ENSMUSG00000033985	-0.358182	0.0266169	0.101758	-2.44509
227644	Snapc4	ENSMUSG00000036281	-0.246197	0.0266217	0.101758	-2.445
228598	Ebf4	ENSMUSG00000053552	0.435636	0.0266261	0.101758	2.44491
11803	Aplp1	ENSMUSG00000006651	0.473772	0.0266267	0.101758	2.4449
104401	Pcnx3	ENSMUSG00000054874	0.577128	0.0266755	0.101873	2.44399
106326	Osbpl11	ENSMUSG00000022807	-0.1879	0.0266854	0.101873	-2.4438
93697	Ice2	ENSMUSG00000032235	-0.26051	0.0266866	0.101873	-2.44378
56258	Hnrnph2	ENSMUSG00000045427	-0.196926	0.0266936	0.101873	-2.44364
100763	Ube3c	ENSMUSG00000039000	-0.157304	0.0266984	0.101873	-2.44355
193796	Kdm4b	ENSMUSG00000024201	0.522538	0.0267026	0.101873	2.44348
94047	Tmem121b	ENSMUSG00000094626	0.384791	0.0267125	0.101873	2.44329
277396	Klhl23	ENSMUSG00000042155	-0.198402	0.026715	0.101873	-2.44324
211064	Alkbh1	ENSMUSG00000079036	-0.355578	0.0267575	0.10198	-2.44244
19981	Rpl37a	ENSMUSG00000046330	0.467068	0.0267578	0.10198	2.44244
53610	Nono	ENSMUSG00000031311	0.157179	0.0267729	0.10201	2.44215
93702	Pcdhgb5	ENSMUSG00000103749	0.345759	0.0267855	0.102019	2.44192
14693	Gnb2	ENSMUSG00000029713	0.645369	0.0267899	0.102019	2.44184
13998	Fgd6	ENSMUSG00000020021	-0.261085	0.0268018	0.102037	-2.44161
76737	Creld2	ENSMUSG00000023272	0.280376	0.0268112	0.102045	2.44144
11848	Rhoa	ENSMUSG00000007815	-0.184139	0.0268229	0.102061	-2.44122
26757	Dpysl4	ENSMUSG00000025478	0.478254	0.0268401	0.102088	2.4409
107448	Unc5a	ENSMUSG00000025876	0.905265	0.0268445	0.102088	2.44081
12005	Axin1	ENSMUSG00000024182	0.211418	0.0268993	0.102236	2.43979
380993	Zfat	ENSMUSG00000022335	0.348109	0.0269029	0.102236	2.43972
23829	C1ql1	ENSMUSG00000045532	0.585257	0.0269054	0.102236	2.43968
68052	Rps13	ENSMUSG00000090862	0.219094	0.0269272	0.102259	2.43927
216152	Plppr3	ENSMUSG00000035835	0.815494	0.0269333	0.102259	2.43916
11674	Aldoa	ENSMUSG00000030695	0.310524	0.0269479	0.102269	2.43888
207278	Fchsd2	ENSMUSG00000030691	-0.174238	0.0269551	0.102269	-2.43875
110829	Lims1	ENSMUSG00000019920	-0.27467	0.026958	0.102269	-2.43869
26562	Ncdn	ENSMUSG00000028833	0.554175	0.0269696	0.102277	2.43848
240087	Mdc1	ENSMUSG00000061607	0.224434	0.0269831	0.102277	2.43823
224656	Zfp523	ENSMUSG00000024220	0.705791	0.0270019	0.102277	2.43788
22329	Vcam1	ENSMUSG00000027962	-0.294138	0.0270065	0.102277	-2.43779
226407	Rab3gap1	ENSMUSG00000036104	-0.230202	0.0270102	0.102277	-2.43772
68792	Srpx2	ENSMUSG00000031253	-0.599207	0.0270227	0.102277	-2.43749
12563	Cdh6	ENSMUSG00000039385	0.326602	0.0270229	0.102277	2.43749
69156	Comtd1	ENSMUSG00000021773	0.581822	0.0270245	0.102277	2.43746
73469	Rnf38	ENSMUSG00000035696	-0.200016	0.0270261	0.102277	-2.43743
68427	Slc39a13	ENSMUSG00000002105	0.456774	0.0270401	0.102303	2.43717
15976	Ifnar2	ENSMUSG00000022971	-0.19919	0.0270952	0.102451	-2.43615
78617	Cstad	ENSMUSG00000047363	0.464157	0.0271037	0.102451	2.43599
23984	Pde10a	ENSMUSG00000023868	-0.269629	0.0271078	0.102451	-2.43591
381373	Sp9	ENSMUSG00000068859	0.625786	0.0271102	0.102451	2.43587
403187	Opa3	ENSMUSG00000052214	0.143614	0.0271197	0.102451	2.43569
68035	Rbm42	ENSMUSG00000036733	0.575717	0.0271233	0.102451	2.43562
11564	Adsl	ENSMUSG00000022407	0.297895	0.0271412	0.10248	2.43529
69269	Scnm1	ENSMUSG00000092607	0.223511	0.0271457	0.10248	2.43521
59022	Edf1	ENSMUSG00000015092	0.690883	0.027184	0.102597	2.4345
12142	Prdm1	ENSMUSG00000038151	0.768937	0.0271967	0.102617	2.43427
217194	Klhl11	ENSMUSG00000048732	-0.35853	0.0272291	0.102712	-2.43367
19296	Pvt1	ENSMUSG00000097039	-0.28796	0.0272415	0.102731	-2.43344
233208	Scaf1	ENSMUSG00000038406	0.572562	0.0272539	0.10275	2.43321
269132	Colgalt2	ENSMUSG00000032649	0.342938	0.0272857	0.102842	2.43263
20973	Syngr2	ENSMUSG00000048277	0.485563	0.02731	0.102901	2.43218
52609	Cbx7	ENSMUSG00000053411	0.318797	0.027316	0.102901	2.43207
110920	Hspa13	ENSMUSG00000032932	-0.286193	0.0273338	0.10294	-2.43174
74012	Rap2b	ENSMUSG00000036894	-0.207402	0.0273647	0.103029	-2.43117
68339	Ccdc88c	ENSMUSG00000021182	0.203006	0.0273892	0.103069	2.43072
382038	Urb2	ENSMUSG00000031976	-0.228631	0.0273902	0.103069	-2.4307
11950	Atp5pb	ENSMUSG00000000563	-0.167748	0.027413	0.103099	-2.43028
57783	Tnip1	ENSMUSG00000020400	0.466991	0.0274153	0.103099	2.43024
52915	Zmiz2	ENSMUSG00000041164	0.539522	0.0274239	0.103099	2.43009
72296	Rusc1	ENSMUSG00000041263	0.260008	0.0274354	0.103099	2.42987
18114	Rrp1	ENSMUSG00000061032	0.223185	0.0274385	0.103099	2.42982
12488	Cd2ap	ENSMUSG00000061665	-0.352947	0.0274425	0.103099	-2.42974
27274	Zfp354b	ENSMUSG00000020335	-0.370377	0.0274549	0.103118	-2.42952
68808	1110046J04Rik	ENSMUSG00000085457	-0.38524	0.0274749	0.103166	-2.42915
244667	Disc1	ENSMUSG00000043051	0.536417	0.027489	0.103166	2.42889
56282	Mrpl12	ENSMUSG00000039640	0.450099	0.0274899	0.103166	2.42888
170735	Arr3	ENSMUSG00000060890	-3.04176	0.0275255	0.103253	-2.42823
67397	Erp29	ENSMUSG00000029616	0.28484	0.0275367	0.103253	2.42802
237178	Ppef1	ENSMUSG00000062168	-0.44115	0.0275396	0.103253	-2.42797
69537	Dnase1l1	ENSMUSG00000019088	-0.249494	0.0275426	0.103253	-2.42791
16973	Lrp5	ENSMUSG00000024913	0.414841	0.027554	0.103268	2.42771
69823	Fyttd1	ENSMUSG00000022800	-0.32155	0.0275853	0.103352	-2.42713
15227	Foxf1	ENSMUSG00000042812	-0.273049	0.0276208	0.103436	-2.42649
234290	BC030500	ENSMUSG00000049946	0.346853	0.0276376	0.103453	2.42618
70118	Srrd	ENSMUSG00000029346	0.30342	0.0276403	0.103453	2.42613
68566	Caly	ENSMUSG00000025468	0.692675	0.0276678	0.103528	2.42563
12738	Cldn2	ENSMUSG00000047230	0.504149	0.0276833	0.103545	2.42535
225010	Lclat1	ENSMUSG00000054469	-0.221962	0.027687	0.103545	-2.42528
75769	Plppr5	ENSMUSG00000033342	-0.432088	0.0277064	0.103589	-2.42493
69035	Zdhhc3	ENSMUSG00000025786	-0.133197	0.0277146	0.103593	-2.42478
16826	Ldb2	ENSMUSG00000039706	0.261268	0.0277834	0.103822	2.42353
14017	Evi2a	ENSMUSG00000078771	-2.83122	0.0278012	0.103855	-2.42321
18412	Sqstm1	ENSMUSG00000015837	0.276143	0.0278132	0.103855	2.423
233893	Zfp764	ENSMUSG00000045757	-0.559142	0.0278277	0.103855	-2.42273
20466	Sin3a	ENSMUSG00000042557	-0.184609	0.0278278	0.103855	-2.42273
117160	Ttyh2	ENSMUSG00000034714	0.31173	0.0278294	0.103855	2.4227
233189	Ctu1	ENSMUSG00000038888	-0.309909	0.0278417	0.103873	-2.42248
100705	Acacb	ENSMUSG00000042010	0.5547	0.0278523	0.103885	2.42229
216869	Arrb2	ENSMUSG00000060216	0.362405	0.0278706	0.103925	2.42196
54127	Rps28	ENSMUSG00000067288	0.532253	0.0278893	0.10395	2.42162
19716	Bex1	ENSMUSG00000050071	0.43028	0.0278955	0.10395	2.42151
65257	Asb3	ENSMUSG00000020305	-0.259799	0.0278995	0.10395	-2.42144
67072	Cdc37l1	ENSMUSG00000024780	-0.254706	0.0279135	0.103968	-2.42118
80385	Tusc2	ENSMUSG00000010054	0.180786	0.0279192	0.103968	2.42108
70225	Ppil3	ENSMUSG00000026035	-0.220036	0.0279268	0.103968	-2.42094
55978	Ift20	ENSMUSG00000001105	0.190615	0.0279495	0.104004	2.42053
70381	Tecpr1	ENSMUSG00000066621	0.365405	0.0279555	0.104004	2.42043
18823	Plp1	ENSMUSG00000031425	0.570775	0.0279587	0.104004	2.42037
225523	Cep120	ENSMUSG00000048799	-0.16481	0.0279999	0.104129	-2.41963
17127	Smad3	ENSMUSG00000032402	0.166239	0.0280669	0.104351	2.41843
100642166	Gm15446	ENSMUSG00000090015	-0.308145	0.0280749	0.104353	-2.41828
211006	Sepsecs	ENSMUSG00000029173	-0.218747	0.0280861	0.104367	-2.41808
51813	Ccnc	ENSMUSG00000028252	-0.280373	0.0281353	0.104485	-2.4172
67513	Faap20	ENSMUSG00000073684	0.364397	0.0281355	0.104485	2.4172
97387	Strn4	ENSMUSG00000030374	0.376859	0.0281405	0.104485	2.41711
227449	Zcchc2	ENSMUSG00000038866	-0.176061	0.0281556	0.104514	-2.41684
75740	Egfem1	ENSMUSG00000063600	0.363542	0.028164	0.104517	2.41669
51812	Mcrs1	ENSMUSG00000037570	0.589766	0.0281769	0.104537	2.41646
14608	Gpr83	ENSMUSG00000031932	0.411145	0.0281862	0.104544	2.41629
98999	Znfx1	ENSMUSG00000039501	0.175042	0.0282008	0.10457	2.41603
12995	Csnk2a1	ENSMUSG00000074698	-0.20721	0.0282422	0.104696	-2.41529
80987	Nckipsd	ENSMUSG00000032598	0.403227	0.0282688	0.104767	2.41482
11484	Aspa	ENSMUSG00000020774	-0.770336	0.028289	0.104801	-2.41446
54392	Ncapg	ENSMUSG00000015880	-0.644677	0.0282947	0.104801	-2.41436
68799	Rgmb	ENSMUSG00000048027	-0.193886	0.0283004	0.104801	-2.41425
14645	Glul	ENSMUSG00000026473	0.289014	0.0283109	0.10481	2.41407
26378	Decr2	ENSMUSG00000036775	0.169269	0.0283179	0.10481	2.41394
72103	Aplf	ENSMUSG00000030051	-0.241258	0.0283417	0.10487	-2.41352
76161	Lamp5	ENSMUSG00000027270	0.242057	0.0284228	0.105143	2.41208
20410	Sorbs3	ENSMUSG00000022091	0.425041	0.028434	0.105156	2.41188
103988	Gck	ENSMUSG00000041798	0.52096	0.0284469	0.105176	2.41165
26572	Cops3	ENSMUSG00000019373	-0.186337	0.0285136	0.105395	-2.41047
107094	Rrp12	ENSMUSG00000035049	0.256828	0.0285384	0.105459	2.41003
54683	Prdx5	ENSMUSG00000024953	0.533218	0.0285727	0.105557	2.40943
22668	Sf1	ENSMUSG00000024949	0.129493	0.0286163	0.105691	2.40866
207521	Dtx4	ENSMUSG00000039982	-0.147442	0.028629	0.105709	-2.40844
270162	Elmod1	ENSMUSG00000041986	0.237193	0.0286403	0.105723	2.40824
242860	Rsbn1l	ENSMUSG00000039968	-0.290656	0.0286591	0.105765	-2.40791
66894	Wwp2	ENSMUSG00000031930	0.286056	0.0286766	0.105801	2.4076
107975	Pacs1	ENSMUSG00000024855	0.186687	0.028693	0.105834	2.40731
11605	Gla	ENSMUSG00000031266	-0.440482	0.0287039	0.105846	-2.40712
232816	Zfp628	ENSMUSG00000074406	0.720431	0.028742	0.105911	2.40645
384061	Fndc5	ENSMUSG00000001334	0.576838	0.0287443	0.105911	2.40641
74133	Smg8	ENSMUSG00000020495	-0.148872	0.0287582	0.105926	-2.40617
12667	Chrd	ENSMUSG00000006958	0.511886	0.0287656	0.105926	2.40604
72198	Mtrex	ENSMUSG00000016018	-0.23498	0.0287712	0.105926	-2.40594
231413	Grsf1	ENSMUSG00000044221	-0.236813	0.0287847	0.105948	-2.4057
52335	Atxn1l	ENSMUSG00000069895	-0.245243	0.0288307	0.106079	-2.4049
56501	Elf4	ENSMUSG00000031103	-0.885131	0.0288354	0.106079	-2.40482
52662	Ldlrad4	ENSMUSG00000024544	-0.317033	0.0288881	0.106245	-2.4039
230649	Atpaf1	ENSMUSG00000028710	-0.295642	0.0289099	0.106297	-2.40352
665180	Clec2l	ENSMUSG00000079598	0.569622	0.0289414	0.106374	2.40297
17237	Mgrn1	ENSMUSG00000022517	0.32979	0.0289461	0.106374	2.40289
223864	Rapgef3	ENSMUSG00000022469	0.473041	0.0290009	0.106548	2.40193
15473	Rida	ENSMUSG00000022323	-0.19083	0.0290266	0.10661	-2.40149
67286	Ift22	ENSMUSG00000007987	0.207581	0.0290423	0.10661	2.40121
16800	Arhgef2	ENSMUSG00000028059	0.204761	0.0290451	0.10661	2.40116
12841	Col9a3	ENSMUSG00000027570	0.779223	0.029057	0.10661	2.40096
225995	D030056L22Rik	ENSMUSG00000047044	-0.274792	0.0290611	0.10661	-2.40089
108013	Celf4	ENSMUSG00000024268	0.146023	0.0290685	0.10661	2.40076
68631	Cryl1	ENSMUSG00000021947	0.368333	0.0290712	0.10661	2.40071
68961	Phkg2	ENSMUSG00000030815	0.21846	0.0290951	0.106669	2.4003
68585	Rtn4	ENSMUSG00000020458	-0.298742	0.0291221	0.106719	-2.39983
208727	Hdac4	ENSMUSG00000026313	0.211863	0.029124	0.106719	2.3998
56070	Tcerg1	ENSMUSG00000024498	-0.255143	0.0291501	0.106787	-2.39934
102141	Snx25	ENSMUSG00000038291	-0.176319	0.029214	0.106993	-2.39824
72194	Fbxl20	ENSMUSG00000020883	-0.189347	0.0292308	0.107027	-2.39795
233424	Tmc3	ENSMUSG00000038540	0.577197	0.0292549	0.107072	2.39753
14933	Gk	ENSMUSG00000025059	-0.321965	0.0292587	0.107072	-2.39747
619327	G630093K05Rik	ENSMUSG00000114959	1.0461	0.0292742	0.107101	2.3972
68671	Pcyt2	ENSMUSG00000025137	0.436342	0.0293405	0.107297	2.39606
59069	Tpm3	ENSMUSG00000027940	0.154037	0.0293432	0.107297	2.39601
26961	Rpl8	ENSMUSG00000003970	0.564344	0.0293531	0.107305	2.39584
19334	Rab22a	ENSMUSG00000027519	-0.147433	0.0293617	0.107309	-2.39569
16882	Lig3	ENSMUSG00000020697	-0.231064	0.029395	0.1074	-2.39512
12450	Ccng1	ENSMUSG00000020326	-0.303983	0.029405	0.1074	-2.39495
319713	Ablim3	ENSMUSG00000032735	0.349997	0.0294201	0.1074	2.39469
69902	Mrto4	ENSMUSG00000028741	0.225263	0.0294226	0.1074	2.39465
17997	Nedd1	ENSMUSG00000019988	-0.284225	0.0294271	0.1074	-2.39457
320111	Prr18	ENSMUSG00000055945	0.426713	0.0294407	0.1074	2.39434
229776	Cdc14a	ENSMUSG00000033502	-0.38508	0.029445	0.1074	-2.39426
214951	Rhbdl1	ENSMUSG00000025735	0.830471	0.0294481	0.1074	2.39421
66448	Mrpl20	ENSMUSG00000029066	0.21131	0.0294776	0.107479	2.39371
15980	Ifngr2	ENSMUSG00000022965	0.267092	0.0295314	0.107582	2.39279
269854	Nat14	ENSMUSG00000035285	0.230084	0.0295365	0.107582	2.3927
59092	Pcbp4	ENSMUSG00000023495	0.592378	0.0295392	0.107582	2.39265
53945	Slc40a1	ENSMUSG00000025993	-0.353955	0.0295413	0.107582	-2.39262
319642	Rab9b	ENSMUSG00000043463	-0.269434	0.029549	0.107582	-2.39248
22289	Kdm6a	ENSMUSG00000037369	-0.29508	0.0295519	0.107582	-2.39243
67468	Mmd	ENSMUSG00000003948	-0.196076	0.0295858	0.107677	-2.39186
70120	Yars2	ENSMUSG00000022792	-0.204937	0.0296026	0.10771	-2.39157
20970	Sdc3	ENSMUSG00000025743	0.287222	0.0296596	0.10789	2.3906
60611	Foxj2	ENSMUSG00000003154	0.163919	0.0296832	0.107931	2.3902
18631	Pex11a	ENSMUSG00000030545	0.175949	0.0296864	0.107931	2.39014
26939	Polr3e	ENSMUSG00000030880	0.232644	0.0297061	0.107961	2.38981
67160	Eef1g	ENSMUSG00000071644	0.168968	0.029715	0.107961	2.38966
97165	Hmgb2	ENSMUSG00000054717	0.490144	0.0297227	0.107961	2.38952
271842	Rpusd2	ENSMUSG00000027324	-0.277965	0.0297255	0.107961	-2.38948
66352	Blzf1	ENSMUSG00000026577	-0.2419	0.0297597	0.108039	-2.3889
26394	Lypla2	ENSMUSG00000028670	0.520203	0.0297625	0.108039	2.38885
245174	Zfp937	ENSMUSG00000060336	-0.330139	0.0297764	0.108061	-2.38861
66420	Polr2e	ENSMUSG00000004667	0.647799	0.0298138	0.10816	2.38798
19302	Pex2	ENSMUSG00000040374	-0.182973	0.0298192	0.10816	-2.38789
52589	Ncald	ENSMUSG00000051359	0.1826	0.0298336	0.108185	2.38764
21354	Tap1	ENSMUSG00000037321	0.407834	0.0298579	0.108226	2.38723
67219	Med18	ENSMUSG00000066042	-0.378847	0.0298606	0.108226	-2.38719
56717	Mtor	ENSMUSG00000028991	0.226626	0.0298933	0.108317	2.38663
50540	Igbp1b	ENSMUSG00000046717	0.70277	0.0299061	0.108335	2.38642
67204	Eif2s2	ENSMUSG00000074656	-0.218516	0.0299373	0.10842	-2.38589
71521	Pds5a	ENSMUSG00000029202	-0.257151	0.0299582	0.108467	-2.38554
217342	Ube2o	ENSMUSG00000020802	0.312578	0.0299804	0.108508	2.38516
14229	Fkbp5	ENSMUSG00000024222	0.189524	0.0299862	0.108508	2.38507
20300	Ccl25	ENSMUSG00000023235	-0.279618	0.0299926	0.108508	-2.38496
19122	Prnp	ENSMUSG00000079037	-0.11752	0.0300208	0.108581	-2.38448
232023	Vopp1	ENSMUSG00000037788	-0.307281	0.0300429	0.108633	-2.38411
110954	Rpl10	ENSMUSG00000008682	0.193314	0.0300727	0.108713	2.38361
240690	St18	ENSMUSG00000033740	-0.645313	0.0300911	0.108751	-2.3833
16597	Klf12	ENSMUSG00000072294	0.399191	0.0301118	0.108798	2.38295
268480	Rapgefl1	ENSMUSG00000038020	0.445922	0.030123	0.10881	2.38277
106707	Rpusd1	ENSMUSG00000041199	0.663742	0.0301452	0.108863	2.38239
228140	Tnks1bp1	ENSMUSG00000033955	0.397081	0.0301616	0.108894	2.38212
329942	Csmd2	ENSMUSG00000028804	0.277638	0.0301728	0.108906	2.38193
268729	Frmpd2	ENSMUSG00000108841	0.428409	0.0301962	0.108962	2.38154
98710	Rabif	ENSMUSG00000042229	-0.153257	0.0302369	0.109071	-2.38086
666704	Samd1	ENSMUSG00000079003	0.449807	0.0302502	0.109071	2.38063
110606	Fntb	ENSMUSG00000033373	0.265652	0.0302536	0.109071	2.38058
238680	Cntnap3	ENSMUSG00000033063	0.486815	0.0302576	0.109071	2.38051
66156	Anapc11	ENSMUSG00000025135	0.53885	0.0302963	0.109154	2.37986
434325	Tmem221	ENSMUSG00000043664	0.41293	0.0303491	0.109293	2.37898
434402	Gm5617	ENSMUSG00000042293	1.1372	0.0303504	0.109293	2.37896
60532	Wtap	ENSMUSG00000060475	-0.185881	0.030363	0.10931	-2.37875
104831	Ptpn23	ENSMUSG00000036057	0.310335	0.0303777	0.109334	2.37851
75259	4930556M19Rik	ENSMUSG00000096971	-0.505134	0.0303853	0.109334	-2.37838
101490	Inpp5f	ENSMUSG00000042105	-0.538738	0.030435	0.109484	-2.37756
22151	Tubb2a	ENSMUSG00000058672	0.349772	0.0304631	0.109554	2.37709
20826	Snu13	ENSMUSG00000063480	0.159531	0.0304701	0.109554	2.37697
80795	Selenok	ENSMUSG00000042682	-0.158377	0.0304821	0.109569	-2.37677
76594	Dnajc18	ENSMUSG00000024350	-0.152216	0.0304899	0.109569	-2.37665
227693	Zer1	ENSMUSG00000039686	0.505413	0.0305149	0.109622	2.37623
69871	Ppp1r35	ENSMUSG00000029725	0.857368	0.0305202	0.109622	2.37614
58887	Repin1	ENSMUSG00000052751	0.182742	0.0305293	0.109626	2.37599
26409	Map3k7	ENSMUSG00000028284	-0.223389	0.0305703	0.109745	-2.37531
12338	Capn6	ENSMUSG00000067276	0.412468	0.0305879	0.10978	2.37502
207958	Alg11	ENSMUSG00000063362	-0.226343	0.0306044	0.109786	-2.37475
20135	Rrm2	ENSMUSG00000020649	0.347096	0.0306063	0.109786	2.37472
73737	1110008P14Rik	ENSMUSG00000039195	0.454753	0.0306352	0.109837	2.37424
56193	Plek	ENSMUSG00000020120	-0.363411	0.0306545	0.109878	-2.37392
224647	Ilrun	ENSMUSG00000056692	0.191585	0.030693	0.109961	2.37329
12565	Cdh9	ENSMUSG00000025370	-0.522888	0.0306933	0.109961	-2.37328
70082	Lysmd2	ENSMUSG00000032184	0.220237	0.0307133	0.109999	2.37295
77675	5033406O09Rik	ENSMUSG00000113769	-0.722675	0.0307197	0.109999	-2.37285
237831	Slc13a5	ENSMUSG00000020805	0.662318	0.0307572	0.110092	2.37223
75784	Cfap299	ENSMUSG00000057816	0.576654	0.0307616	0.110092	2.37216
386750	Slitrk3	ENSMUSG00000048304	-0.242464	0.0307786	0.110125	-2.37188
15254	Hint1	ENSMUSG00000020267	0.199044	0.030821	0.110239	2.37118
328479	Gm5089	ENSMUSG00000064052	0.567267	0.0308311	0.110239	2.37101
54200	Sult2b1	ENSMUSG00000003271	-1.02259	0.0308455	0.110239	-2.37078
269642	Nat8l	ENSMUSG00000048142	0.38666	0.0308467	0.110239	2.37076
94180	Acsbg1	ENSMUSG00000032281	0.384693	0.0308522	0.110239	2.37067
330222	Sdk1	ENSMUSG00000039683	0.403765	0.0308577	0.110239	2.37058
50790	Acsl4	ENSMUSG00000031278	-0.607074	0.0308717	0.110261	-2.37035
110750	Cse1l	ENSMUSG00000002718	-0.220368	0.0308965	0.110321	-2.36994
231659	Gcn1	ENSMUSG00000041638	0.450996	0.0309301	0.110413	2.36939
13660	Ehd1	ENSMUSG00000024772	0.441809	0.0309549	0.11045	2.36899
26407	Map3k4	ENSMUSG00000014426	0.227591	0.0309596	0.11045	2.36891
66416	Ndufa7	ENSMUSG00000041881	0.64317	0.0309704	0.11045	2.36873
216877	Dhx33	ENSMUSG00000040620	-0.175177	0.0309722	0.11045	-2.3687
67920	Mak16	ENSMUSG00000031578	-0.310616	0.0309825	0.110459	-2.36853
20815	Srpk1	ENSMUSG00000004865	-0.170232	0.0309968	0.110465	-2.3683
14852	Gspt1	ENSMUSG00000062203	-0.267455	0.031	0.110465	-2.36825
66653	Brf2	ENSMUSG00000031487	0.228663	0.0310183	0.110476	2.36795
216169	Abhd17a	ENSMUSG00000003346	0.726025	0.0310189	0.110476	2.36794
12193	Zfp36l2	ENSMUSG00000045817	0.24618	0.0310424	0.110531	2.36756
76899	Golga1	ENSMUSG00000026754	-0.21071	0.0310589	0.110542	-2.36729
69833	Polr2f	ENSMUSG00000033020	0.629866	0.0310611	0.110542	2.36725
208595	Mterf1b	ENSMUSG00000053178	-0.588845	0.0310813	0.110569	-2.36692
18041	Nfs1	ENSMUSG00000027618	0.203408	0.0310941	0.110569	2.36671
217692	Sipa1l1	ENSMUSG00000042700	0.250965	0.0311003	0.110569	2.36661
72123	Ccdc71l	ENSMUSG00000090946	-0.27618	0.0311006	0.110569	-2.36661
100503085	Klhl3	ENSMUSG00000014164	-0.214002	0.0311091	0.110571	-2.36647
56040	Rplp1	ENSMUSG00000007892	0.945313	0.0311521	0.110683	2.36577
223770	Brd1	ENSMUSG00000022387	0.276789	0.0311665	0.110683	2.36554
94315	Prcc	ENSMUSG00000004895	0.255428	0.0311714	0.110683	2.36546
209131	Snx30	ENSMUSG00000028385	-0.230423	0.0311723	0.110683	-2.36544
320295	C920006O11Rik	ENSMUSG00000097574	-0.242727	0.0312024	0.110762	-2.36495
74645	Tent5c	ENSMUSG00000044468	-0.3941	0.0312298	0.110777	-2.36451
75906	Fam184a	ENSMUSG00000019856	0.271322	0.0312349	0.110777	2.36443
67087	Ctnnbip1	ENSMUSG00000028988	0.443821	0.0312372	0.110777	2.36439
63828	Fn3k	ENSMUSG00000025175	0.452358	0.0312382	0.110777	2.36437
21453	Tcof1	ENSMUSG00000024613	0.464521	0.0312699	0.110861	2.36386
11461	Actb	ENSMUSG00000029580	0.300354	0.0312781	0.110862	2.36373
11757	Prdx3	ENSMUSG00000024997	-0.168624	0.0312911	0.11088	-2.36352
53421	Sec61a1	ENSMUSG00000030082	0.220827	0.0313035	0.110889	2.36331
70527	Stambp	ENSMUSG00000006906	-0.175917	0.0313097	0.110889	-2.36322
13424	Dync1h1	ENSMUSG00000018707	0.400982	0.0313276	0.110925	2.36292
211007	Trim41	ENSMUSG00000040365	0.238598	0.0313642	0.111026	2.36233
14148	Fdx1	ENSMUSG00000032051	-0.241895	0.0313805	0.111056	-2.36207
74241	Chpf	ENSMUSG00000032997	0.838603	0.0314139	0.111125	2.36153
327655	Ppip5k1	ENSMUSG00000033526	-0.193344	0.031416	0.111125	-2.3615
67062	Slc25a53	ENSMUSG00000044348	-0.213801	0.0314239	0.111125	-2.36137
12857	Cox4i1	ENSMUSG00000031818	0.444487	0.0314353	0.111134	2.36119
52705	Krr1	ENSMUSG00000063334	-0.20684	0.0314423	0.111134	-2.36107
75504	1700013F07Rik	ENSMUSG00000027886	0.328297	0.0314681	0.11116	2.36066
16728	L1cam	ENSMUSG00000031391	0.390591	0.0314736	0.11116	2.36057
13052	Cxadr	ENSMUSG00000022865	-0.439645	0.0314772	0.11116	-2.36051
53319	Nxf1	ENSMUSG00000010097	0.132237	0.0314879	0.11116	2.36034
52858	Cdipt	ENSMUSG00000030682	0.410124	0.0315045	0.111185	2.36007
27966	Rrp9	ENSMUSG00000041506	0.602581	0.0315821	0.111385	2.35883
56506	Cib2	ENSMUSG00000037493	0.277577	0.03159	0.111385	2.3587
69684	Aarsd1	ENSMUSG00000075528	0.319359	0.0315915	0.111385	2.35867
20661	Sort1	ENSMUSG00000068747	0.192864	0.0316004	0.111385	2.35853
233900	Rnf40	ENSMUSG00000030816	0.319787	0.0316011	0.111385	2.35852
100637	N4bp2l1	ENSMUSG00000041132	-0.338588	0.0316138	0.111402	-2.35832
27643	Ubl4a	ENSMUSG00000015290	-0.17268	0.0316333	0.111428	-2.358
81000	Rad54l2	ENSMUSG00000040661	-0.276534	0.031638	0.111428	-2.35793
78070	Cpt1c	ENSMUSG00000007783	0.318188	0.0316579	0.111428	2.35761
233765	Plekha7	ENSMUSG00000045659	0.230786	0.0316607	0.111428	2.35756
224650	Anks1	ENSMUSG00000024219	0.341551	0.0316611	0.111428	2.35756
257635	Sdsl	ENSMUSG00000029596	0.687852	0.0316728	0.111429	2.35737
320827	C530008M17Rik	ENSMUSG00000036377	0.253719	0.0316808	0.111429	2.35724
17159	Man2b1	ENSMUSG00000005142	0.191157	0.0316853	0.111429	2.35717
230696	AU022252	ENSMUSG00000078584	-0.182415	0.0316985	0.111447	-2.35696
319278	Shfl	ENSMUSG00000038884	0.432296	0.0317165	0.111483	2.35667
213006	Mfsd4a	ENSMUSG00000059149	0.445074	0.0317275	0.111485	2.3565
64706	Scube1	ENSMUSG00000016763	0.466991	0.0317331	0.111485	2.35641
19652	Rbm3	ENSMUSG00000031167	-0.212127	0.0317638	0.111565	-2.35592
110651	Rps6ka3	ENSMUSG00000031309	-0.390433	0.0317798	0.111593	-2.35566
78833	Gins3	ENSMUSG00000031669	-0.350282	0.0318121	0.111678	-2.35515
73340	Nptxr	ENSMUSG00000022421	-0.329266	0.0318206	0.11168	-2.35501
384569	Nova2	ENSMUSG00000030411	0.247096	0.0318334	0.111686	2.35481
69876	Thap3	ENSMUSG00000039759	0.674924	0.0318383	0.111686	2.35473
12292	Cacna1s	ENSMUSG00000026407	-0.95138	0.0318559	0.111692	-2.35445
72085	Osgepl1	ENSMUSG00000026096	-0.350416	0.031856	0.111692	-2.35445
16548	Khk	ENSMUSG00000029162	0.447419	0.031876	0.111734	2.35413
22697	Zscan21	ENSMUSG00000037017	-0.159537	0.0319277	0.111887	-2.35331
56095	Ftsj3	ENSMUSG00000020706	-0.160951	0.0319578	0.111964	-2.35283
228061	Agps	ENSMUSG00000042410	-0.266054	0.0319676	0.111971	-2.35267
21371	Tbca	ENSMUSG00000042043	-0.213898	0.0320039	0.112057	-2.3521
70314	Rabep2	ENSMUSG00000030727	0.702061	0.0320084	0.112057	2.35203
11651	Akt1	ENSMUSG00000001729	0.460355	0.0320454	0.112151	2.35144
56705	Ranbp9	ENSMUSG00000038546	-0.25886	0.0320582	0.112151	-2.35124
64339	Fndc4	ENSMUSG00000038552	0.180211	0.0320591	0.112151	2.35122
66871	Cpne8	ENSMUSG00000052560	-0.210217	0.0320892	0.112198	-2.35075
57773	Wdr4	ENSMUSG00000024037	0.310829	0.0320906	0.112198	2.35072
74504	Fam53a	ENSMUSG00000037339	0.355253	0.0321033	0.112198	2.35053
69656	Pir	ENSMUSG00000031379	-0.311586	0.0321047	0.112198	-2.3505
76897	Ralyl	ENSMUSG00000039717	0.186097	0.0321196	0.112222	2.35027
74570	Zkscan1	ENSMUSG00000029729	-0.255109	0.0321679	0.112363	-2.3495
77591	Ddx10	ENSMUSG00000053289	-0.361474	0.032205	0.112464	-2.34892
241944	Zfp267	ENSMUSG00000033883	-0.284213	0.0322239	0.112502	-2.34862
22245	Uck1	ENSMUSG00000002550	0.224404	0.0322558	0.112568	2.34812
72972	Ccser2	ENSMUSG00000058690	-0.222072	0.0322707	0.112568	-2.34789
14433	Gapdh	ENSMUSG00000057666	0.333365	0.0322737	0.112568	2.34784
272359	Irf2bp1	ENSMUSG00000044030	0.344329	0.032275	0.112568	2.34782
71971	Zswim1	ENSMUSG00000017764	0.229537	0.0323652	0.112854	2.3464
100041581	Zkscan16	ENSMUSG00000038630	-0.464194	0.0324056	0.112941	-2.34577
56367	Scoc	ENSMUSG00000063253	-0.20844	0.0324064	0.112941	-2.34576
76561	Snx7	ENSMUSG00000028007	-0.259538	0.0324253	0.112954	-2.34546
212281	Zfp729a	ENSMUSG00000021510	-0.321934	0.0324404	0.112954	-2.34522
69709	Ptrhd1	ENSMUSG00000096199	0.262788	0.0324415	0.112954	2.34521
26900	Ddx3y	ENSMUSG00000069045	-0.367273	0.0324423	0.112954	-2.34519
636931	Trim71	ENSMUSG00000079259	0.450078	0.0324812	0.113061	2.34459
56436	Adrm1	ENSMUSG00000039041	0.4826	0.0325264	0.113092	2.34388
12166	Bmpr1a	ENSMUSG00000021796	-0.215331	0.0325288	0.113092	-2.34384
14066	F3	ENSMUSG00000028128	0.156255	0.0325394	0.113092	2.34368
72465	Zfp131	ENSMUSG00000094870	-0.304901	0.0325413	0.113092	-2.34365
76527	Il34	ENSMUSG00000031750	0.622709	0.0325483	0.113092	2.34354
22793	Zyx	ENSMUSG00000029860	0.596493	0.0325506	0.113092	2.3435
108934	Smim13	ENSMUSG00000091264	-0.205121	0.0325625	0.113092	-2.34332
665113	Tnik	ENSMUSG00000027692	-0.299726	0.0325715	0.113092	-2.34318
230119	Zbtb5	ENSMUSG00000049657	-0.247221	0.0325735	0.113092	-2.34315
71941	Cars2	ENSMUSG00000056228	0.475558	0.0325758	0.113092	2.34311
73040	2900052N01Rik	ENSMUSG00000099696	0.602326	0.032579	0.113092	2.34306
228730	Kiz	ENSMUSG00000074749	0.289673	0.0325986	0.113132	2.34275
56207	Uchl5	ENSMUSG00000018189	-0.282742	0.0326264	0.113169	-2.34232
72355	Cdpf1	ENSMUSG00000064284	0.443715	0.0326389	0.113169	2.34213
27225	Ddx24	ENSMUSG00000041645	0.1649	0.0326432	0.113169	2.34206
15239	Hgs	ENSMUSG00000025793	0.332231	0.0326454	0.113169	2.34202
67826	Snap47	ENSMUSG00000009894	0.214548	0.032669	0.113169	2.34166
66680	Oser1	ENSMUSG00000035399	-0.250507	0.0326732	0.113169	-2.34159
23965	Tenm3	ENSMUSG00000031561	0.282149	0.0326753	0.113169	2.34156
207704	Gtpbp10	ENSMUSG00000040464	-0.291259	0.0326848	0.113169	-2.34141
21886	Tle2	ENSMUSG00000034771	0.528684	0.0326871	0.113169	2.34138
71406	Spaar	ENSMUSG00000028475	-1.09468	0.0326905	0.113169	-2.34132
68337	Crip2	ENSMUSG00000006356	0.691782	0.0327245	0.113259	2.3408
54723	Tfip11	ENSMUSG00000029345	0.30574	0.0327549	0.113287	2.34032
110826	Etfb	ENSMUSG00000004610	0.53678	0.0327549	0.113287	2.34032
79264	Krit1	ENSMUSG00000000600	-0.247312	0.0327569	0.113287	-2.34029
71985	Acad10	ENSMUSG00000029456	0.280657	0.0327722	0.113312	2.34006
73218	Sppl2b	ENSMUSG00000035206	0.649529	0.0327821	0.113318	2.3399
67674	Trmt112	ENSMUSG00000038812	0.332678	0.032827	0.113445	2.33921
101612	Grwd1	ENSMUSG00000053801	0.318713	0.0328357	0.113447	2.33907
224860	Plcl2	ENSMUSG00000038910	-0.27931	0.0328616	0.113465	-2.33867
436022	Dnaaf3	ENSMUSG00000055809	0.456127	0.0328618	0.113465	2.33867
27377	Yme1l1	ENSMUSG00000026775	-0.24207	0.0328653	0.113465	-2.33861
66300	Inafm1	ENSMUSG00000091811	0.327779	0.0328839	0.113473	2.33833
110595	Timp4	ENSMUSG00000030317	-0.236445	0.0328857	0.113473	-2.3383
15191	Hdgf	ENSMUSG00000004897	0.135329	0.0329052	0.113473	2.338
78244	Dnajc21	ENSMUSG00000044224	-0.23393	0.0329067	0.113473	-2.33798
16948	Lox	ENSMUSG00000024529	-0.572404	0.0329081	0.113473	-2.33795
15463	Agfg1	ENSMUSG00000026159	-0.214947	0.0329367	0.113544	-2.33751
17155	Man1a	ENSMUSG00000003746	-0.367275	0.0329608	0.113575	-2.33714
15247	Mfsd14a	ENSMUSG00000089911	-0.175714	0.0329622	0.113575	-2.33712
13175	Dclk1	ENSMUSG00000027797	-0.55867	0.0329701	0.113575	-2.337
52392	D1Ertd622e	ENSMUSG00000044768	0.158751	0.0329993	0.113644	2.33655
72844	Kctd17	ENSMUSG00000033287	0.267216	0.0330064	0.113644	2.33644
75578	Fggy	ENSMUSG00000028573	0.186252	0.0330203	0.113651	2.33622
75964	Trappc8	ENSMUSG00000033382	-0.211422	0.0330259	0.113651	-2.33614
26894	Cops7a	ENSMUSG00000030127	0.293877	0.0330401	0.113651	2.33592
208884	Zdhhc9	ENSMUSG00000036985	0.144062	0.033041	0.113651	2.33591
243819	Ppp6r1	ENSMUSG00000052296	0.271577	0.0330552	0.113672	2.33569
381085	Tbc1d22b	ENSMUSG00000042203	0.260676	0.033097	0.113787	2.33504
101694	Mir9-3hg	ENSMUSG00000097023	-0.35966	0.0331235	0.113848	-2.33464
234595	Slc38a7	ENSMUSG00000036534	0.273746	0.0331309	0.113848	2.33452
93723	Pcdhga11	ENSMUSG00000102742	0.275856	0.0331474	0.113876	2.33427
104721	Ddx1	ENSMUSG00000037149	-0.20738	0.0331618	0.113887	-2.33405
67951	Tubb6	ENSMUSG00000001473	0.59579	0.0331682	0.113887	2.33395
12928	Crk	ENSMUSG00000017776	-0.192142	0.0331749	0.113887	-2.33385
67337	Cstf1	ENSMUSG00000027498	-0.191474	0.0332124	0.113962	-2.33328
434179	Zfp975	ENSMUSG00000069727	-0.336922	0.0332132	0.113962	-2.33326
70325	Pigw	ENSMUSG00000045140	-0.249722	0.0332444	0.114041	-2.33279
69773	Timm29	ENSMUSG00000048429	-0.167436	0.0332648	0.114084	-2.33247
11637	Ak2	ENSMUSG00000028792	0.217678	0.0332758	0.114093	2.33231
13589	Mapre1	ENSMUSG00000027479	-0.239053	0.0333106	0.114185	-2.33177
12757	Clta	ENSMUSG00000028478	0.215487	0.0333257	0.114208	2.33154
100494	Zfand2a	ENSMUSG00000053581	-0.158447	0.0333623	0.11429	-2.33099
105500046	Gm30731	ENSMUSG00000107859	-0.40688	0.033366	0.11429	-2.33093
65256	Asb2	ENSMUSG00000021200	0.965462	0.0333782	0.114304	2.33074
80911	Acox3	ENSMUSG00000029098	-0.171536	0.0334398	0.114487	-2.32981
18193	Nsd1	ENSMUSG00000021488	-0.251281	0.0334484	0.114488	-2.32968
73062	Ppp1r16a	ENSMUSG00000033819	0.689503	0.0334774	0.114532	2.32923
11847	Arg2	ENSMUSG00000021125	0.94468	0.0334775	0.114532	2.32923
230996	9430015G10Rik	ENSMUSG00000059939	-0.172839	0.0334944	0.114555	-2.32898
12015	Bad	ENSMUSG00000024959	0.598476	0.0335006	0.114555	2.32888
20779	Src	ENSMUSG00000027646	0.396226	0.0335466	0.114684	2.32818
99010	Lpcat4	ENSMUSG00000027134	0.387278	0.0335695	0.114734	2.32784
18771	Pknox1	ENSMUSG00000006705	0.140825	0.0336151	0.114862	2.32715
114128	Laptm4b	ENSMUSG00000022257	0.14923	0.0336519	0.114951	2.32659
13486	Dr1	ENSMUSG00000029265	-0.270361	0.0336576	0.114951	-2.3265
20103	Rps5	ENSMUSG00000012848	0.528235	0.0336773	0.11499	2.32621
50529	Mrps7	ENSMUSG00000046756	0.277794	0.0336854	0.11499	2.32608
80288	Bcl9l	ENSMUSG00000063382	0.536696	0.0337763	0.115254	2.32471
68047	Mpnd	ENSMUSG00000003199	0.504462	0.0337816	0.115254	2.32463
279028	Adamts13	ENSMUSG00000014852	-1.11291	0.0337968	0.115254	-2.3244
338359	Supv3l1	ENSMUSG00000020079	-0.166405	0.0338103	0.115254	-2.3242
74006	Dnm1l	ENSMUSG00000022789	-0.20333	0.0338193	0.115254	-2.32406
20872	Stk16	ENSMUSG00000026201	0.201275	0.0338243	0.115254	2.32399
277854	Depdc5	ENSMUSG00000037426	0.221477	0.0338243	0.115254	2.32399
20975	Synj2	ENSMUSG00000023805	-0.262843	0.0338398	0.115254	-2.32376
269997	Zfp747	ENSMUSG00000054381	-0.414563	0.0338405	0.115254	-2.32375
16511	Kcnh2	ENSMUSG00000038319	0.544024	0.0338572	0.115254	2.32349
104445	Cdc42ep1	ENSMUSG00000049521	0.621086	0.0338609	0.115254	2.32344
209966	Pgbd5	ENSMUSG00000050751	0.399317	0.0338617	0.115254	2.32343
18807	Pld3	ENSMUSG00000003363	0.493919	0.0338884	0.115295	2.32303
69993	Chn2	ENSMUSG00000004633	0.247181	0.0338905	0.115295	2.32299
622434	Arhgef26	ENSMUSG00000036885	-0.20732	0.0339172	0.115314	-2.32259
58187	Cldn10	ENSMUSG00000022132	0.353068	0.0339246	0.115314	2.32248
245450	Slitrk2	ENSMUSG00000036790	-0.387275	0.0339261	0.115314	-2.32246
59028	Rcl1	ENSMUSG00000024785	0.236355	0.033929	0.115314	2.32242
68563	Dpm3	ENSMUSG00000042737	-1.15898	0.0339756	0.115444	-2.32172
12062	Bdkrb2	ENSMUSG00000021070	0.489935	0.0339928	0.115475	2.32146
12408	Cbr1	ENSMUSG00000051483	0.251319	0.034034	0.115587	2.32084
66930	Fank1	ENSMUSG00000053111	0.246774	0.0340507	0.115615	2.32059
67131	Acbd4	ENSMUSG00000056938	0.469265	0.0340596	0.115617	2.32046
228608	Smox	ENSMUSG00000027333	0.58957	0.034105	0.115743	2.31978
67874	Rprm	ENSMUSG00000075334	0.418306	0.0341239	0.115761	2.3195
51796	Srrm1	ENSMUSG00000028809	0.141075	0.0341316	0.115761	2.31938
214133	Tet2	ENSMUSG00000040943	-0.344999	0.0341404	0.115761	-2.31925
329152	Hecw2	ENSMUSG00000042807	-0.318536	0.0341435	0.115761	-2.31921
15476	Hs3st1	ENSMUSG00000051022	0.230688	0.0341624	0.115774	2.31892
67451	Pkp2	ENSMUSG00000041957	0.318511	0.0341665	0.115774	2.31886
67488	Calcoco1	ENSMUSG00000023055	0.351888	0.0341719	0.115774	2.31878
68636	Fahd1	ENSMUSG00000045316	0.230429	0.0342039	0.115854	2.31831
77110	Gpbp1l1	ENSMUSG00000034042	-0.21171	0.0342178	0.115873	-2.3181
69666	Psmg4	ENSMUSG00000071451	0.508873	0.0342329	0.115896	2.31787
211948	Pde12	ENSMUSG00000043702	-0.240277	0.0342431	0.115902	-2.31772
50933	Uchl3	ENSMUSG00000022111	-0.207133	0.0342723	0.115973	-2.31729
14667	Gm2a	ENSMUSG00000000594	0.149801	0.0343016	0.116044	2.31685
243547	Grip2	ENSMUSG00000030098	0.326759	0.0343942	0.116329	2.31548
20773	Sptlc2	ENSMUSG00000021036	-0.209276	0.0344034	0.116332	-2.31534
19070	Mob4	ENSMUSG00000025979	-0.1754	0.0344157	0.116345	-2.31516
19988	Rpl6	ENSMUSG00000029614	0.215467	0.0344447	0.116366	2.31473
67130	Ndufa6	ENSMUSG00000022450	0.219776	0.034447	0.116366	2.3147
116972	Fam57a	ENSMUSG00000069808	-0.227227	0.0344558	0.116366	-2.31457
110075	Bmp3	ENSMUSG00000029335	-0.542905	0.0344635	0.116366	-2.31445
75104	Mmd2	ENSMUSG00000039533	0.134263	0.0344635	0.116366	2.31445
56428	Mtch2	ENSMUSG00000027282	-0.163967	0.0345218	0.116535	-2.31359
76933	Ifi27l2a	ENSMUSG00000079017	0.683363	0.0345514	0.116607	2.31316
245666	Iqsec2	ENSMUSG00000041115	0.355679	0.0345865	0.116697	2.31264
13836	Epha2	ENSMUSG00000006445	0.609096	0.0346272	0.116805	2.31204
56535	Pex3	ENSMUSG00000019809	-0.198827	0.0346542	0.116805	-2.31164
22017	Tpmt	ENSMUSG00000021376	-0.198555	0.0346579	0.116805	-2.31159
67900	Mtfp1	ENSMUSG00000004748	0.492178	0.0346798	0.116805	2.31126
76788	Klhdc10	ENSMUSG00000029775	-0.15898	0.034691	0.116805	-2.3111
71538	Fbxo9	ENSMUSG00000001366	-0.204322	0.0346929	0.116805	-2.31107
217039	Ggnbp2	ENSMUSG00000020530	-0.210959	0.0346969	0.116805	-2.31101
11844	Arf5	ENSMUSG00000020440	0.332315	0.0347115	0.116805	2.3108
67911	Zfp169	ENSMUSG00000050954	-0.299906	0.0347151	0.116805	-2.31075
26356	Ing1	ENSMUSG00000045969	0.225289	0.0347192	0.116805	2.31069
20619	Snap23	ENSMUSG00000027287	-0.275494	0.0347212	0.116805	-2.31066
27418	Mkln1	ENSMUSG00000025609	-0.312013	0.0347221	0.116805	-2.31064
67768	N6amt1	ENSMUSG00000044442	0.216597	0.0347271	0.116805	2.31057
114142	Foxp2	ENSMUSG00000029563	-0.569176	0.0347873	0.116979	-2.30969
78038	Mccc2	ENSMUSG00000021646	0.158972	0.034804	0.117007	2.30944
217340	Rnf157	ENSMUSG00000052949	0.237824	0.0348161	0.11702	2.30927
66736	Emc2	ENSMUSG00000022337	-0.184766	0.0348291	0.117035	-2.30907
236511	Ago1	ENSMUSG00000041530	-0.164518	0.0348548	0.117093	-2.3087
13709	Elf1	ENSMUSG00000036461	-0.22062	0.0348808	0.117098	-2.30832
52202	Rbm34	ENSMUSG00000033931	-0.241856	0.0348836	0.117098	-2.30828
230157	Tmeff1	ENSMUSG00000028347	-0.317625	0.0348867	0.117098	-2.30823
53334	Gosr1	ENSMUSG00000010392	-0.136022	0.0348965	0.117098	-2.30809
319801	Tigar	ENSMUSG00000038028	-0.191105	0.0349062	0.117098	-2.30795
269701	Wdr66	ENSMUSG00000029442	0.212469	0.0349066	0.117098	2.30794
240590	Dmrt3	ENSMUSG00000042372	0.281235	0.0349205	0.117117	2.30774
22378	Wbp2	ENSMUSG00000034341	0.258654	0.0349436	0.117166	2.3074
100213	Rusc2	ENSMUSG00000035969	0.460946	0.0349753	0.117224	2.30694
243277	Adgrd1	ENSMUSG00000044017	-0.528504	0.0349777	0.117224	-2.3069
20265	Scn1a	ENSMUSG00000064329	-0.296468	0.0349968	0.117259	-2.30663
67180	Yipf5	ENSMUSG00000024487	-0.163348	0.0350048	0.117259	-2.30651
69774	Ms4a6b	ENSMUSG00000024677	0.977865	0.0350239	0.117295	2.30623
67184	Ndufa13	ENSMUSG00000036199	0.582517	0.0350465	0.117342	2.3059
101869	Unc45a	ENSMUSG00000030533	0.386634	0.0350658	0.117379	2.30562
68366	Tmem129	ENSMUSG00000019295	-0.200595	0.0350781	0.117392	-2.30544
28295	Gatd3a	ENSMUSG00000053329	0.383014	0.0350865	0.117392	2.30532
114249	Npnt	ENSMUSG00000040998	0.281095	0.035116	0.117454	2.30489
53609	Clasrp	ENSMUSG00000061028	0.426017	0.0351219	0.117454	2.3048
74493	Tnks2	ENSMUSG00000024811	-0.225397	0.0351376	0.117476	-2.30458
13838	Epha4	ENSMUSG00000026235	-0.262261	0.0351474	0.117476	-2.30444
329650	Med12l	ENSMUSG00000056476	0.315413	0.0351537	0.117476	2.30434
78304	Naa38	ENSMUSG00000059278	0.407869	0.0351709	0.117505	2.30409
21991	Tpi1	ENSMUSG00000023456	0.282601	0.0351884	0.117525	2.30384
50771	Atp9b	ENSMUSG00000024566	-0.188025	0.0351935	0.117525	-2.30377
212442	Lactb2	ENSMUSG00000025937	-0.260724	0.0352217	0.117591	-2.30336
76074	Gbp8	ENSMUSG00000034438	-0.963398	0.0352444	0.117638	-2.30303
22248	Unc119	ENSMUSG00000002058	0.283072	0.0352563	0.11765	2.30286
268445	Ankrd13b	ENSMUSG00000037907	0.41577	0.035283	0.117711	2.30247
208292	Zfp871	ENSMUSG00000024298	-0.443548	0.0353569	0.117923	-2.3014
233912	Armc5	ENSMUSG00000042178	0.530355	0.0353635	0.117923	2.30131
66830	Nacc1	ENSMUSG00000001910	0.313979	0.0353725	0.117925	2.30118
68145	Etaa1	ENSMUSG00000016984	-0.352877	0.0353977	0.117981	-2.30081
330554	Fan1	ENSMUSG00000033458	-0.195101	0.0354138	0.118006	-2.30058
69094	Tmem160	ENSMUSG00000019158	0.711699	0.0354228	0.118008	2.30045
241296	Lrrc8a	ENSMUSG00000007476	0.184729	0.0354766	0.11816	2.29968
21340	Taf1b	ENSMUSG00000059669	-0.267732	0.035502	0.118198	-2.29931
19894	Rph3a	ENSMUSG00000029608	0.169608	0.035505	0.118198	2.29927
21769	Zfand3	ENSMUSG00000044477	0.297825	0.0355876	0.118436	2.29808
216156	Wdr18	ENSMUSG00000035754	0.360422	0.0355935	0.118436	2.298
229096	Ythdf3	ENSMUSG00000047213	-0.251743	0.0356113	0.118467	-2.29774
16351	Ipp	ENSMUSG00000028696	-0.282145	0.0356596	0.118563	-2.29705
100039138	Gm2061	ENSMUSG00000097615	0.341528	0.0356703	0.118563	2.2969
381813	Prmt8	ENSMUSG00000030350	-0.270271	0.0356703	0.118563	-2.2969
22031	Traf3	ENSMUSG00000021277	0.245775	0.0356741	0.118563	2.29684
18292	Sebox	ENSMUSG00000001103	0.751733	0.0357124	0.11866	2.29629
20350	Sema3f	ENSMUSG00000034684	0.603288	0.0357202	0.11866	2.29618
72508	Rps6kb1	ENSMUSG00000020516	-0.267022	0.0357453	0.118669	-2.29582
68938	Aspscr1	ENSMUSG00000025142	0.529651	0.035748	0.118669	2.29579
72805	Zfp839	ENSMUSG00000021271	-0.20547	0.0357486	0.118669	-2.29578
245578	Pcdh11x	ENSMUSG00000034755	-1.01375	0.0358089	0.118841	-2.29492
109700	Itga1	ENSMUSG00000042284	-0.341371	0.0358236	0.118862	-2.29471
78618	Acap2	ENSMUSG00000049076	-0.205436	0.0358476	0.118913	-2.29436
66861	Dnajc10	ENSMUSG00000027006	-0.17917	0.0358744	0.118974	-2.29398
226265	Eno4	ENSMUSG00000048029	0.289961	0.0358833	0.118975	2.29385
55934	Rp9	ENSMUSG00000032239	0.233966	0.0358953	0.118987	2.29368
15565	Htr6	ENSMUSG00000028747	0.544691	0.0359278	0.119043	2.29322
319817	Rc3h2	ENSMUSG00000075376	-0.309804	0.0359292	0.119043	-2.2932
76025	Cant1	ENSMUSG00000025575	0.334813	0.0359531	0.119064	2.29286
320415	Gchfr	ENSMUSG00000046814	0.78411	0.0359582	0.119064	2.29279
235627	Nbeal2	ENSMUSG00000056724	0.566451	0.0359611	0.119064	2.29275
330286	D630045J12Rik	ENSMUSG00000063455	0.318135	0.0360106	0.11919	2.29205
170716	Cyp4f13	ENSMUSG00000024055	0.259532	0.0360163	0.11919	2.29197
68299	Vps53	ENSMUSG00000017288	0.150102	0.0360476	0.11925	2.29152
56420	Ppp4c	ENSMUSG00000030697	0.246722	0.03606	0.11925	2.29134
68436	Rpl34	ENSMUSG00000062006	0.345837	0.0360601	0.11925	2.29134
20641	Snrpd1	ENSMUSG00000002477	-0.180052	0.0361021	0.11932	-2.29075
268449	Rpl23a	ENSMUSG00000058546	0.283361	0.0361021	0.11932	2.29075
66096	Lamtor4	ENSMUSG00000050552	0.619703	0.0361069	0.11932	2.29068
217882	Cep170b	ENSMUSG00000072825	0.369945	0.0361311	0.119372	2.29034
11518	Add1	ENSMUSG00000029106	0.155046	0.0361533	0.119399	2.29002
18081	Ninj1	ENSMUSG00000037966	0.545443	0.0361564	0.119399	2.28998
269295	Rtn4rl2	ENSMUSG00000050896	0.754006	0.0362208	0.119569	2.28907
14113	Fbl	ENSMUSG00000046865	0.316886	0.0362249	0.119569	2.28901
22773	Zic3	ENSMUSG00000067860	-0.382212	0.0363382	0.119891	-2.28742
14569	Gdi2	ENSMUSG00000021218	-0.256262	0.0363397	0.119891	-2.28739
216527	Ccm2	ENSMUSG00000000378	0.41555	0.0363642	0.119943	2.28705
13628	Eef1a2	ENSMUSG00000016349	0.640066	0.0363876	0.119992	2.28672
19358	Rad23a	ENSMUSG00000003813	0.337089	0.0364009	0.120008	2.28653
216150	Cdc34	ENSMUSG00000020307	0.393084	0.0364189	0.120039	2.28628
217331	Unk	ENSMUSG00000020770	0.45823	0.0364377	0.120045	2.28602
26941	Slc9a3r1	ENSMUSG00000020733	0.343075	0.0364404	0.120045	2.28598
74097	Pop7	ENSMUSG00000029715	0.614059	0.0364466	0.120045	2.28589
226610	Fam78b	ENSMUSG00000060568	-0.226888	0.0364677	0.120068	-2.2856
105855	Nckap1l	ENSMUSG00000022488	-0.695106	0.0364707	0.120068	-2.28556
108841	Rdh13	ENSMUSG00000008435	-0.174042	0.036502	0.120111	-2.28512
69882	Ints14	ENSMUSG00000034263	-0.165605	0.0365028	0.120111	-2.2851
66464	Taf12	ENSMUSG00000028899	-0.167958	0.0365097	0.120111	-2.28501
66942	Ddx18	ENSMUSG00000001674	-0.140407	0.0365877	0.12034	-2.28392
56441	Naa80	ENSMUSG00000079334	0.608068	0.0365984	0.12034	2.28377
107368	Pdzd8	ENSMUSG00000074746	-0.240015	0.036605	0.12034	-2.28367
14254	Flt1	ENSMUSG00000029648	-0.566585	0.0366161	0.120348	-2.28352
52575	Trmt10c	ENSMUSG00000044763	-0.287541	0.0366675	0.120489	-2.2828
66108	Ndufa9	ENSMUSG00000000399	-0.144668	0.0366884	0.120529	-2.28251
69064	Fuom	ENSMUSG00000025466	0.440671	0.0367166	0.120593	2.28212
231050	Galnt11	ENSMUSG00000038072	0.136983	0.0367502	0.120655	2.28165
192173	Mcrip1	ENSMUSG00000061111	0.509811	0.0367526	0.120655	2.28162
66249	Pno1	ENSMUSG00000020116	-0.254466	0.0367632	0.120661	-2.28147
83797	Smarcd1	ENSMUSG00000023018	0.195662	0.0367754	0.120673	2.2813
208501	Ndufaf8	ENSMUSG00000078572	0.493916	0.0368182	0.120758	2.2807
56356	Gltp	ENSMUSG00000011884	0.241753	0.0368186	0.120758	2.2807
106052	Fbxo4	ENSMUSG00000022184	-0.335391	0.0368424	0.120762	-2.28037
224023	Klhl22	ENSMUSG00000022750	0.206401	0.0368489	0.120762	2.28028
19383	Raly	ENSMUSG00000027593	0.291502	0.0368501	0.120762	2.28026
230796	Wdtc1	ENSMUSG00000037622	0.453819	0.0368544	0.120762	2.2802
26992	Brd7	ENSMUSG00000031660	-0.136561	0.0368853	0.120835	-2.27977
319655	Podxl2	ENSMUSG00000033152	0.534268	0.0369387	0.120967	2.27903
77038	Arfgap2	ENSMUSG00000027255	-0.195499	0.036943	0.120967	-2.27897
78771	Mctp1	ENSMUSG00000021596	-0.327234	0.0369696	0.12101	-2.2786
11927	Atox1	ENSMUSG00000018585	0.492182	0.0369735	0.12101	2.27855
67842	Nop9	ENSMUSG00000019297	-0.245598	0.0370049	0.121085	-2.27811
71883	Coq2	ENSMUSG00000029319	0.200052	0.0370513	0.12116	2.27747
68493	Ndufaf4	ENSMUSG00000028261	-0.225854	0.0370579	0.12116	-2.27738
192950	Nacad	ENSMUSG00000041073	0.302416	0.0370691	0.12116	2.27723
22022	Tpst2	ENSMUSG00000029344	0.442757	0.0370702	0.12116	2.27721
192236	Hps1	ENSMUSG00000025188	0.409407	0.0370712	0.12116	2.2772
12390	Cav2	ENSMUSG00000000058	-0.392763	0.0370991	0.121185	-2.27681
103268	Cep57l1	ENSMUSG00000019813	-0.238301	0.0371083	0.121185	-2.27668
18739	Pitpnm1	ENSMUSG00000024851	0.465073	0.0371193	0.121185	2.27653
114565	Zbtb21	ENSMUSG00000046962	0.196252	0.0371199	0.121185	2.27653
212139	Cc2d1a	ENSMUSG00000036686	0.477492	0.0371222	0.121185	2.27649
80749	Lrfn1	ENSMUSG00000030600	0.419885	0.0371908	0.121381	2.27555
21847	Klf10	ENSMUSG00000037465	0.250306	0.0372002	0.121383	2.27542
97961	Nol12	ENSMUSG00000033099	0.333696	0.0372382	0.121457	2.2749
115490131	Tmem271	ENSMUSG00000105867	0.166313	0.0372405	0.121457	2.27486
76178	Coa5	ENSMUSG00000026112	-0.166805	0.0372537	0.121472	-2.27468
67201	Glod4	ENSMUSG00000017286	-0.193704	0.0372726	0.121505	-2.27442
231868	E130309D02Rik	ENSMUSG00000039244	0.486357	0.0372951	0.121551	2.27411
70584	Pak4	ENSMUSG00000030602	0.413035	0.0373303	0.121627	2.27363
16784	Lamp2	ENSMUSG00000016534	-0.220122	0.0373523	0.121627	-2.27333
97863	Fam8a1	ENSMUSG00000069237	-0.234616	0.0373566	0.121627	-2.27327
208111	Zfp976	ENSMUSG00000074158	-0.439683	0.0373594	0.121627	-2.27323
66293	Snhg16	ENSMUSG00000020812	-0.385691	0.0373622	0.121627	-2.27319
244672	Cwf19l2	ENSMUSG00000025898	-0.415378	0.0374246	0.121801	-2.27234
268470	Ube2z	ENSMUSG00000014349	-0.112956	0.0374372	0.121801	-2.27216
52357	Wwc2	ENSMUSG00000031563	0.26991	0.0374417	0.121801	2.2721
233752	Insc	ENSMUSG00000048782	-0.969714	0.0375292	0.122029	-2.27091
229949	Ak5	ENSMUSG00000039058	0.213616	0.0375577	0.12207	2.27052
24045	Scamp3	ENSMUSG00000028049	0.477689	0.0375593	0.12207	2.2705
15530	Hspg2	ENSMUSG00000028763	0.913734	0.0375907	0.122144	2.27007
11964	Atp6v1a	ENSMUSG00000052459	-0.167836	0.0376122	0.122185	-2.26978
57316	C1d	ENSMUSG00000000581	-0.198031	0.0376739	0.122357	-2.26894
67582	Slc25a26	ENSMUSG00000045100	0.332271	0.0376978	0.122406	2.26861
71839	Osgin1	ENSMUSG00000074063	0.810968	0.0377139	0.12243	2.26839
70209	Tmem143	ENSMUSG00000002781	0.596129	0.0377387	0.122482	2.26805
217198	Plekhh3	ENSMUSG00000035172	0.717977	0.0377754	0.122565	2.26756
12040	Bckdhb	ENSMUSG00000032263	0.165739	0.0377888	0.122565	2.26737
195040	Tmem199	ENSMUSG00000051232	-0.16849	0.0377907	0.122565	-2.26735
52830	Pnrc2	ENSMUSG00000028675	-0.193258	0.0378026	0.122575	-2.26719
67832	Brix1	ENSMUSG00000022247	-0.266494	0.0378583	0.122656	-2.26643
11983	Atpif1	ENSMUSG00000054428	0.323599	0.0378687	0.122656	2.26629
14102	Fas	ENSMUSG00000024778	-0.385243	0.0378787	0.122656	-2.26616
74419	Tktl2	ENSMUSG00000025519	-0.54993	0.0378864	0.122656	-2.26605
381510	Dpy19l4	ENSMUSG00000045205	-0.295649	0.037891	0.122656	-2.26599
269952	Gdpgp1	ENSMUSG00000050973	-0.229647	0.0378966	0.122656	-2.26591
78920	Dlst	ENSMUSG00000004789	-0.150852	0.0379052	0.122656	-2.2658
226178	Wbp1l	ENSMUSG00000047731	0.231057	0.037963	0.122656	2.26502
16428	Itk	ENSMUSG00000020395	-0.460059	0.0379638	0.122656	-2.26501
72587	Pan3	ENSMUSG00000029647	-0.237463	0.0379682	0.122656	-2.26495
71687	Tmem25	ENSMUSG00000002032	0.309382	0.037971	0.122656	2.26491
76303	Osbp	ENSMUSG00000024687	-0.180909	0.0379719	0.122656	-2.2649
76580	Mib2	ENSMUSG00000029060	0.63454	0.0379741	0.122656	2.26487
381072	Abca17	ENSMUSG00000035435	-0.501333	0.0379782	0.122656	-2.26481
108946	Zzz3	ENSMUSG00000039068	-0.210946	0.0379793	0.122656	-2.2648
66491	Polr2l	ENSMUSG00000038489	0.61166	0.0379814	0.122656	2.26477
101185	Pot1a	ENSMUSG00000029676	-0.25308	0.037991	0.122656	-2.26464
381104	Prickle4	ENSMUSG00000096549	0.689	0.0380047	0.122656	2.26445
20370	Sez6	ENSMUSG00000000632	0.549531	0.038013	0.122656	2.26434
18377	Omg	ENSMUSG00000049612	-0.343402	0.0380137	0.122656	-2.26433
15461	Hras	ENSMUSG00000025499	0.345054	0.0380205	0.122656	2.26424
235050	Zfp810	ENSMUSG00000066829	-0.206441	0.038066	0.122758	-2.26363
70223	Nars	ENSMUSG00000024587	-0.163533	0.0380696	0.122758	-2.26358
208092	Chmp6	ENSMUSG00000025371	0.373832	0.038147	0.122934	2.26254
14387	Gaa	ENSMUSG00000025579	0.525461	0.0381502	0.122934	2.26249
18032	Nfix	ENSMUSG00000001911	0.286665	0.0381556	0.122934	2.26242
12190	Brca2	ENSMUSG00000041147	-0.365446	0.0381594	0.122934	-2.26237
56364	Zmym3	ENSMUSG00000031310	0.155572	0.0381965	0.122993	2.26187
269061	Cpsf7	ENSMUSG00000034820	-0.142873	0.0382	0.122993	-2.26182
232910	Ap2s1	ENSMUSG00000008036	0.409408	0.0382041	0.122993	2.26177
227700	Sh3glb2	ENSMUSG00000026860	0.620981	0.0382174	0.123007	2.26159
13609	S1pr1	ENSMUSG00000045092	0.215087	0.0382365	0.123038	2.26133
79196	Osbpl5	ENSMUSG00000037606	0.342079	0.0382447	0.123038	2.26122
11843	Arf4	ENSMUSG00000021877	-0.212932	0.0382687	0.123087	-2.2609
72278	Ccpg1	ENSMUSG00000034563	0.262019	0.0382963	0.123147	2.26053
71041	Pcgf6	ENSMUSG00000025050	-0.24399	0.0383841	0.123402	-2.25936
71059	Hexim2	ENSMUSG00000043372	0.397552	0.0384021	0.123431	2.25912
93757	Immp2l	ENSMUSG00000056899	-0.398415	0.0384146	0.123443	-2.25895
70025	Acot7	ENSMUSG00000028937	0.437222	0.0384824	0.123632	2.25804
114301	Palmd	ENSMUSG00000033377	0.274342	0.038531	0.123751	2.2574
76137	Mcur1	ENSMUSG00000021371	0.175093	0.0385372	0.123751	2.25731
12583	Cdo1	ENSMUSG00000033022	0.453424	0.0385539	0.123776	2.25709
98193	Dcaf8	ENSMUSG00000026554	0.162495	0.0386075	0.12392	2.25638
67681	Mrpl18	ENSMUSG00000057388	0.181389	0.0386938	0.124154	2.25523
78816	Gmip	ENSMUSG00000036246	0.404062	0.038702	0.124154	2.25512
57754	Cend1	ENSMUSG00000060240	0.423397	0.0387101	0.124154	2.25502
224813	Lrrc73	ENSMUSG00000071073	0.5789	0.0387158	0.124154	2.25494
11798	Xiap	ENSMUSG00000025860	-0.30217	0.0387638	0.124279	-2.2543
215951	Afg1l	ENSMUSG00000038302	0.181785	0.038774	0.124283	2.25417
81702	Ankrd17	ENSMUSG00000055204	-0.295803	0.0388435	0.124465	-2.25325
67390	Mrm3	ENSMUSG00000038046	-0.281459	0.0388485	0.124465	-2.25318
66374	2310011J03Rik	ENSMUSG00000020133	0.468474	0.0388901	0.12457	2.25263
19363	Rad51b	ENSMUSG00000059060	-0.473616	0.0389141	0.124618	-2.25231
100504104	Gm16062	ENSMUSG00000087249	-1.12757	0.0389428	0.124658	-2.25194
68281	4930430F08Rik	ENSMUSG00000046567	-0.231962	0.0389444	0.124658	-2.25192
208618	Etl4	ENSMUSG00000036617	0.21577	0.0389834	0.124708	2.2514
233899	Ccdc189	ENSMUSG00000057176	0.408798	0.0389843	0.124708	2.25139
67897	Rnmt	ENSMUSG00000009535	-0.192776	0.0389868	0.124708	-2.25136
13612	Edil3	ENSMUSG00000034488	-0.378906	0.038997	0.12471	-2.25122
229512	Smg5	ENSMUSG00000001415	0.197419	0.0390074	0.12471	2.25108
11409	Acads	ENSMUSG00000029545	0.510276	0.0390144	0.12471	2.25099
228889	Ddx27	ENSMUSG00000017999	0.186635	0.0390527	0.124793	2.25049
55992	Trim3	ENSMUSG00000036989	0.397353	0.039058	0.124793	2.25042
66586	Crls1	ENSMUSG00000027357	-0.198802	0.0391173	0.124953	-2.24964
66997	Psmd12	ENSMUSG00000020720	-0.185321	0.0391719	0.125099	-2.24892
226432	Ipo9	ENSMUSG00000041879	-0.123022	0.0392215	0.125229	-2.24827
21881	Tkt	ENSMUSG00000021957	0.388769	0.0392676	0.125348	2.24767
22334	Vdac2	ENSMUSG00000021771	-0.136622	0.0392784	0.125353	-2.24753
73738	Haus7	ENSMUSG00000031371	-0.241956	0.0393141	0.125429	-2.24706
12123	Hrk	ENSMUSG00000046607	0.60335	0.0393201	0.125429	2.24698
27998	Exosc5	ENSMUSG00000061286	0.575983	0.0393337	0.125434	2.2468
74775	Lmbr1l	ENSMUSG00000022999	-0.285385	0.0393395	0.125434	-2.24673
67306	Zc2hc1a	ENSMUSG00000043542	-0.219433	0.0393564	0.125448	-2.24651
72519	Pip4p2	ENSMUSG00000028221	-0.15626	0.0393619	0.125448	-2.24644
26940	Ecsit	ENSMUSG00000066839	0.287856	0.0393821	0.125471	2.24617
104885	Tmem179	ENSMUSG00000054013	0.525015	0.0393941	0.125471	2.24601
68875	Tmcc2	ENSMUSG00000042066	0.474032	0.0393961	0.125471	2.24599
56443	Arpc1a	ENSMUSG00000029621	0.17865	0.0394192	0.125491	2.24569
72895	Setd5	ENSMUSG00000034269	-0.207447	0.0394414	0.125491	-2.2454
245000	Atr	ENSMUSG00000032409	-0.312078	0.0394416	0.125491	-2.24539
56279	Dipk1b	ENSMUSG00000036186	0.660775	0.0394472	0.125491	2.24532
75472	Cfap126	ENSMUSG00000026649	0.228041	0.0394706	0.125537	2.24502
106861	Abhd3	ENSMUSG00000002475	0.235913	0.0394923	0.125557	2.24473
66226	Trappc2	ENSMUSG00000079317	-0.244951	0.0395013	0.125557	-2.24462
234214	Sorbs2	ENSMUSG00000031626	-0.273144	0.0395066	0.125557	-2.24455
67532	Mfap1a	ENSMUSG00000068479	-0.223935	0.0395129	0.125557	-2.24447
14248	Flii	ENSMUSG00000002812	0.21961	0.0395427	0.125623	2.24408
14137	Fdft1	ENSMUSG00000021273	-0.192012	0.0395706	0.125672	-2.24372
77124	9130221H12Rik	ENSMUSG00000090330	-0.206084	0.0395848	0.125672	-2.24353
74360	Cep57	ENSMUSG00000031922	-0.217392	0.0395849	0.125672	-2.24353
213402	Armc2	ENSMUSG00000071324	0.3068	0.039601	0.125694	2.24332
69149	Kbtbd3	ENSMUSG00000025893	-0.304541	0.0396497	0.12581	-2.24269
257633	Acsf3	ENSMUSG00000015016	0.357457	0.0396556	0.12581	2.24261
14813	Grin2c	ENSMUSG00000020734	0.570792	0.0396831	0.125869	2.24226
12153	Bmp1	ENSMUSG00000022098	0.391333	0.039701	0.125871	2.24202
213417	Klhdc8a	ENSMUSG00000042115	0.270919	0.0397017	0.125871	2.24201
74190	Exoc3l4	ENSMUSG00000021280	0.621974	0.0397323	0.125939	2.24162
17120	Mad1l1	ENSMUSG00000029554	0.416521	0.039755	0.125983	2.24132
67959	Puf60	ENSMUSG00000002524	0.302385	0.0397676	0.125994	2.24116
216965	Taok1	ENSMUSG00000017291	-0.34108	0.039793	0.126046	-2.24083
72371	2210408I21Rik	ENSMUSG00000071252	-0.247588	0.0398343	0.126148	-2.2403
58184	Cnot9	ENSMUSG00000026174	-0.142709	0.0398487	0.126165	-2.24011
231724	Rad9b	ENSMUSG00000038569	0.210765	0.0398578	0.126165	2.24
71093	Atoh8	ENSMUSG00000037621	0.541796	0.0398938	0.12625	2.23953
67755	Ddx47	ENSMUSG00000030204	-0.150077	0.0399337	0.126322	-2.23902
12039	Bckdha	ENSMUSG00000060376	0.723457	0.0399345	0.126322	2.23901
103136	Pwp1	ENSMUSG00000001785	-0.194826	0.0399643	0.126385	-2.23862
64295	Tmub1	ENSMUSG00000028958	0.535908	0.0399723	0.126385	2.23852
68846	Rnf208	ENSMUSG00000044628	0.731908	0.0399862	0.1264	2.23834
56384	Letm1	ENSMUSG00000005299	0.222356	0.0400341	0.126523	2.23772
26396	Map2k2	ENSMUSG00000035027	0.66726	0.0400455	0.12653	2.23758
14359	Fxr1	ENSMUSG00000027680	-0.177943	0.0400549	0.126531	-2.23746
235169	Foxred1	ENSMUSG00000039048	-0.152824	0.0400819	0.126588	-2.23711
66904	Pccb	ENSMUSG00000032527	0.167902	0.040107	0.126613	2.23679
13599	Ecel1	ENSMUSG00000026247	-0.766024	0.0401079	0.126613	-2.23678
99899	Ifi44	ENSMUSG00000028037	0.860428	0.0401439	0.126698	2.23631
68539	Tmem109	ENSMUSG00000034659	0.473089	0.0402217	0.126886	2.23532
27215	Azi2	ENSMUSG00000039285	-0.228561	0.0402218	0.126886	-2.23532
11804	Aplp2	ENSMUSG00000031996	0.139613	0.040249	0.126943	2.23497
100043757	Zfp831	ENSMUSG00000050600	0.651858	0.0402962	0.127064	2.23436
67228	Dph7	ENSMUSG00000026975	-0.140211	0.0403088	0.127075	-2.2342
83435	Plekha3	ENSMUSG00000002733	-0.150727	0.0403255	0.127099	-2.23399
116873	Stim2	ENSMUSG00000039156	0.251358	0.0403513	0.127123	2.23366
18099	Nlk	ENSMUSG00000017376	-0.213351	0.0403515	0.127123	-2.23366
58208	Bcl11b	ENSMUSG00000048251	0.302285	0.0404291	0.127297	2.23267
74427	Eaf1	ENSMUSG00000021890	-0.472968	0.0404294	0.127297	-2.23266
78929	Polr3h	ENSMUSG00000022476	0.222258	0.0404417	0.127297	2.23251
109929	Zbtb25	ENSMUSG00000056459	-0.179516	0.0404434	0.127297	-2.23249
279766	Rhbdd3	ENSMUSG00000034175	0.579826	0.0404654	0.127297	2.23221
14991	H2-M3	ENSMUSG00000016206	-0.293151	0.0404704	0.127297	-2.23214
71760	Etnppl	ENSMUSG00000019232	-0.437831	0.0404706	0.127297	-2.23214
30957	Mapk8ip3	ENSMUSG00000024163	0.295854	0.0404954	0.127347	2.23182
94092	Trim16	ENSMUSG00000047821	0.440101	0.0405428	0.127467	2.23122
12151	Bmi1	ENSMUSG00000026739	-0.214	0.0405716	0.127522	-2.23086
17979	Ncoa3	ENSMUSG00000027678	-0.174585	0.0405785	0.127522	-2.23077
118451	Mrps2	ENSMUSG00000035772	-0.151759	0.0406493	0.127714	-2.22987
12936	Pcdha4	ENSMUSG00000104252	0.214236	0.040658	0.127714	2.22976
73046	Glrx5	ENSMUSG00000021102	0.29082	0.040684	0.127753	2.22943
16331	Inpp5d	ENSMUSG00000026288	-0.597431	0.0406929	0.127753	-2.22932
23805	Apc2	ENSMUSG00000020135	0.666486	0.0406977	0.127753	2.22926
70397	Tmem70	ENSMUSG00000025940	-0.231534	0.0407166	0.127784	-2.22902
68066	Slc25a39	ENSMUSG00000018677	0.523542	0.040729	0.127794	2.22886
244867	Arhgap20	ENSMUSG00000053199	-0.272788	0.0407844	0.12793	-2.22816
19272	Ptprk	ENSMUSG00000019889	0.259399	0.0407933	0.12793	2.22805
211586	Tfdp2	ENSMUSG00000032411	-0.233146	0.0408091	0.12793	-2.22785
14107	Fat1	ENSMUSG00000070047	0.495196	0.0408123	0.12793	2.22781
68929	Mospd3	ENSMUSG00000037221	0.699779	0.0408181	0.12793	2.22774
26410	Map3k8	ENSMUSG00000024235	-0.519022	0.0408273	0.12793	-2.22762
100125931	Phtf1os	ENSMUSG00000089998	-0.479589	0.0408512	0.127964	-2.22732
17126	Smad2	ENSMUSG00000024563	-0.166165	0.0408565	0.127964	-2.22725
12034	Phb2	ENSMUSG00000004264	0.291367	0.0408657	0.127964	2.22713
105785	Kdelr3	ENSMUSG00000010830	-0.349196	0.0409143	0.128087	-2.22652
67974	Ccny	ENSMUSG00000024286	-0.202505	0.0409566	0.128167	-2.22599
13663	Ei24	ENSMUSG00000062762	-0.126145	0.0409581	0.128167	-2.22597
11993	Aup1	ENSMUSG00000068328	0.265604	0.0409783	0.128202	2.22572
320508	Cachd1	ENSMUSG00000028532	0.228443	0.0409962	0.128229	2.22549
12521	Cd82	ENSMUSG00000027215	0.286812	0.0410698	0.128422	2.22457
56424	Stub1	ENSMUSG00000039615	0.449204	0.0410762	0.128422	2.22448
51938	Ccdc39	ENSMUSG00000027676	0.38387	0.0410936	0.128447	2.22427
76898	B3gat1	ENSMUSG00000045994	0.302733	0.0411064	0.128459	2.22411
50530	Mfap5	ENSMUSG00000030116	-0.737453	0.0412505	0.128865	-2.2223
231821	Adap1	ENSMUSG00000056413	0.415473	0.041255	0.128865	2.22225
434756	Akap14	ENSMUSG00000036551	0.798109	0.0412859	0.128933	2.22186
68327	Tsr3	ENSMUSG00000015126	0.246351	0.0412998	0.128933	2.22169
240064	Zfp799	ENSMUSG00000095253	-0.264233	0.0413096	0.128933	-2.22156
72775	Fance	ENSMUSG00000007570	0.532116	0.0413134	0.128933	2.22151
263764	Creg2	ENSMUSG00000050967	-0.251009	0.0413261	0.128943	-2.22136
17025	Alad	ENSMUSG00000028393	0.548126	0.0413407	0.12896	2.22117
208718	Dis3l2	ENSMUSG00000053333	0.165671	0.041357	0.128982	2.22097
56462	Mtch1	ENSMUSG00000024012	0.405773	0.041384	0.129038	2.22063
212090	Tmem60	ENSMUSG00000045435	-0.182538	0.0414505	0.129216	-2.21981
27061	Bcap31	ENSMUSG00000002015	-0.135462	0.0414928	0.129319	-2.21928
17685	Msh2	ENSMUSG00000024151	0.184749	0.0415408	0.12944	2.21868
56361	Pus1	ENSMUSG00000029507	0.35679	0.0415635	0.129472	2.2184
66270	Retreg1	ENSMUSG00000022270	-0.259455	0.0415698	0.129472	-2.21832
11569	Aebp2	ENSMUSG00000030232	-0.191531	0.0415872	0.129498	-2.21811
20733	Spint2	ENSMUSG00000074227	0.362899	0.0416112	0.129544	2.21781
68490	Zfp579	ENSMUSG00000051550	0.372739	0.0416903	0.129702	2.21683
16206	Lrig1	ENSMUSG00000030029	0.321802	0.0416925	0.129702	2.2168
270096	Mon1b	ENSMUSG00000078908	0.138071	0.0416991	0.129702	2.21672
15165	Hcn1	ENSMUSG00000021730	-0.501682	0.0417093	0.129705	-2.21659
140580	Elmo1	ENSMUSG00000041112	-0.333037	0.0417572	0.129824	-2.216
78428	Pym1	ENSMUSG00000064030	0.368945	0.0418095	0.129958	2.21536
18129	Notch2	ENSMUSG00000027878	0.442607	0.0418211	0.129965	2.21521
13853	Epm2a	ENSMUSG00000055493	-0.181838	0.0418344	0.129978	-2.21505
14151	Fech	ENSMUSG00000024588	-0.149621	0.0418518	0.130003	-2.21483
78283	Map7d2	ENSMUSG00000041020	-0.23218	0.0418845	0.130075	-2.21443
19210	Ptdss1	ENSMUSG00000021518	-0.146467	0.041938	0.130174	-2.21377
52065	Mfhas1	ENSMUSG00000070056	0.128711	0.0419437	0.130174	2.2137
15078	H3f3a	ENSMUSG00000060743	0.216552	0.0419457	0.130174	2.21368
331026	Gmppb	ENSMUSG00000070284	0.247824	0.0419674	0.130174	2.21341
14190	Fgl2	ENSMUSG00000039899	-0.616004	0.0419715	0.130174	-2.21336
66044	Dtd1	ENSMUSG00000027430	0.269359	0.0419758	0.130174	2.21331
98417	Cnih4	ENSMUSG00000062169	-0.242391	0.0420165	0.130174	-2.2128
223455	2021-03-06	ENSMUSG00000039100	-0.174877	0.0420173	0.130174	-2.2128
69890	Zfp219	ENSMUSG00000049295	0.46715	0.0420183	0.130174	2.21278
30055	Timm13	ENSMUSG00000020219	0.767707	0.042021	0.130174	2.21275
667370	Ifit3b	ENSMUSG00000062488	0.450288	0.0420229	0.130174	2.21273
76740	Efr3a	ENSMUSG00000015002	-0.255804	0.0420279	0.130174	-2.21266
23962	Oasl2	ENSMUSG00000029561	0.517383	0.0420543	0.130227	2.21234
227682	Trub2	ENSMUSG00000039826	-0.182122	0.0420711	0.13025	-2.21213
11837	Rplp0	ENSMUSG00000067274	0.518144	0.0420997	0.130309	2.21178
107272	Psat1	ENSMUSG00000024640	-0.164748	0.0421176	0.130336	-2.21156
93893	Pcdhb22	ENSMUSG00000073591	0.229981	0.0421443	0.13039	2.21124
231128	Fam193a	ENSMUSG00000037210	0.198525	0.0421683	0.130435	2.21094
12807	Hps3	ENSMUSG00000027615	-0.24072	0.0422078	0.130508	-2.21046
20598	Smpd2	ENSMUSG00000019822	0.204851	0.0422106	0.130508	2.21042
12396	Cbfa2t2	ENSMUSG00000038533	-0.186229	0.0422289	0.130536	-2.2102
56381	Spen	ENSMUSG00000040761	0.264048	0.0422621	0.130576	2.20979
68050	Akirin1	ENSMUSG00000023075	-0.227387	0.0422692	0.130576	-2.20971
67994	Mrps11	ENSMUSG00000030611	0.365889	0.0422783	0.130576	2.2096
320722	Akain1	ENSMUSG00000091636	-0.223216	0.0422793	0.130576	-2.20958
270192	Rab6b	ENSMUSG00000032549	0.150162	0.042293	0.13059	2.20942
13640	Efna5	ENSMUSG00000048915	-0.356945	0.0423469	0.130715	-2.20876
71713	Cdc40	ENSMUSG00000038446	-0.219707	0.0423523	0.130715	-2.20869
652925	Tmem243	ENSMUSG00000079659	-0.314635	0.0423855	0.13077	-2.20829
66400	Alkbh7	ENSMUSG00000002661	0.448538	0.042389	0.13077	2.20824
210135	Zfp180	ENSMUSG00000057101	-0.172022	0.0424661	0.130979	-2.2073
272551	Gins2	ENSMUSG00000031821	0.483429	0.0424926	0.131032	2.20698
66971	Cdk5rap1	ENSMUSG00000027487	-0.224365	0.0425403	0.131143	-2.2064
233489	Picalm	ENSMUSG00000039361	-0.277035	0.0425551	0.131143	-2.20622
50797	Copb2	ENSMUSG00000032458	-0.180036	0.0425568	0.131143	-2.2062
224640	Lemd2	ENSMUSG00000044857	0.435541	0.0425675	0.131147	2.20607
67008	Yae1d1	ENSMUSG00000075054	-0.251809	0.0426393	0.131301	-2.2052
74385	Ap5m1	ENSMUSG00000036291	-0.288181	0.0426433	0.131301	-2.20515
70123	Nbdy	ENSMUSG00000086316	-0.186852	0.0426457	0.131301	-2.20512
15500	Hsf2	ENSMUSG00000019878	-0.313305	0.0426674	0.131339	-2.20486
18624	Pepd	ENSMUSG00000063931	0.440206	0.0426929	0.131389	2.20455
27426	Nagpa	ENSMUSG00000023143	0.422415	0.0427282	0.131403	2.20412
18440	P2rx6	ENSMUSG00000022758	0.253529	0.0427296	0.131403	2.20411
241274	Pnpla7	ENSMUSG00000036833	0.274401	0.0427457	0.131403	2.20391
59002	Wrap73	ENSMUSG00000029029	0.524812	0.0427468	0.131403	2.2039
67019	Actr6	ENSMUSG00000019948	-0.293059	0.0427484	0.131403	-2.20388
237782	Smcr8	ENSMUSG00000049323	-0.162513	0.042754	0.131403	-2.20381
68889	Ubac2	ENSMUSG00000041765	0.226582	0.0427674	0.131416	2.20365
227526	Cdnf	ENSMUSG00000039496	-0.269569	0.042854	0.131653	-2.2026
56463	Snd1	ENSMUSG00000001424	0.31607	0.0428715	0.13166	2.20239
230082	Nol6	ENSMUSG00000028430	0.369101	0.0428841	0.13166	2.20224
13169	Dbnl	ENSMUSG00000020476	0.314106	0.0428892	0.13166	2.20218
217463	Snx13	ENSMUSG00000020590	-0.247524	0.0429024	0.13166	-2.20202
381979	Brsk1	ENSMUSG00000035390	0.297042	0.0429137	0.13166	2.20188
107328	Trpt1	ENSMUSG00000047656	0.387221	0.0429144	0.13166	2.20187
75288	Slc35f4	ENSMUSG00000021852	0.248263	0.0429223	0.13166	2.20178
16468	Jarid2	ENSMUSG00000038518	-0.311721	0.0429502	0.131688	-2.20144
94245	Dtnbp1	ENSMUSG00000057531	0.294746	0.0429504	0.131688	2.20144
15251	Hif1a	ENSMUSG00000021109	-0.246211	0.0429878	0.131774	-2.20099
23834	Cdc6	ENSMUSG00000017499	0.516373	0.0430052	0.131786	2.20078
22249	Unc13b	ENSMUSG00000028456	-0.408104	0.0430237	0.131786	-2.20056
211651	Fancd2	ENSMUSG00000034023	-0.312634	0.0430266	0.131786	-2.20052
68294	Mfsd10	ENSMUSG00000001082	0.624103	0.0430295	0.131786	2.20049
66437	Fis1	ENSMUSG00000019054	0.289044	0.0430543	0.131833	2.20019
236790	Ints6l	ENSMUSG00000035967	-0.320281	0.0430795	0.131881	-2.19989
66725	Lrrk2	ENSMUSG00000036273	-0.221826	0.0431076	0.131903	-2.19955
58194	Sh3kbp1	ENSMUSG00000040990	0.192309	0.0431129	0.131903	2.19949
212198	Wdr25	ENSMUSG00000040877	0.278294	0.043115	0.131903	2.19946
71978	Ppp2r2a	ENSMUSG00000022052	-0.270339	0.0431573	0.131982	-2.19895
66471	Anp32e	ENSMUSG00000015749	-0.154597	0.0431595	0.131982	-2.19893
68942	Chmp2b	ENSMUSG00000004843	-0.278838	0.0431865	0.132035	-2.1986
211739	Vstm2a	ENSMUSG00000048834	0.185133	0.0432083	0.132048	2.19834
59052	Mettl9	ENSMUSG00000030876	-0.232421	0.0432095	0.132048	-2.19833
13448	Dok1	ENSMUSG00000068335	0.478737	0.0432261	0.13207	2.19813
70615	Ankrd24	ENSMUSG00000054708	0.352711	0.0432445	0.132079	2.19791
224143	Poglut1	ENSMUSG00000034064	-0.165538	0.0432552	0.132079	-2.19778
93960	Nkd1	ENSMUSG00000031661	0.427663	0.0432575	0.132079	2.19775
56873	Lmbr1	ENSMUSG00000010721	-0.193399	0.0432731	0.132098	-2.19757
13488	Drd1	ENSMUSG00000021478	-0.568974	0.0433019	0.132157	-2.19722
338367	Myo1d	ENSMUSG00000035441	-0.359484	0.0433584	0.132276	-2.19655
213484	Nudt18	ENSMUSG00000045211	0.205898	0.04336	0.132276	2.19653
243272	Sbno1	ENSMUSG00000038095	-0.232385	0.0433821	0.132291	-2.19627
21924	Tnnc1	ENSMUSG00000091898	-0.662019	0.0433838	0.132291	-2.19624
319197	Gpr4	ENSMUSG00000044317	0.541224	0.0434259	0.132317	2.19574
21749	Terf1	ENSMUSG00000025925	-0.311261	0.0434282	0.132317	-2.19572
73212	3110082I17Rik	ENSMUSG00000053553	0.322151	0.0434351	0.132317	2.19563
53378	Sdcbp	ENSMUSG00000028249	-0.264944	0.0434474	0.132317	-2.19549
320664	Cass4	ENSMUSG00000074570	0.834552	0.0434494	0.132317	2.19546
433375	Creg1	ENSMUSG00000040713	-0.127179	0.043453	0.132317	-2.19542
240641	Kif20b	ENSMUSG00000024795	-0.460724	0.0434586	0.132317	-2.19535
16524	Kcnj9	ENSMUSG00000038026	-0.38167	0.0434818	0.13234	-2.19508
66098	Chchd6	ENSMUSG00000030086	0.429428	0.043485	0.13234	2.19504
18472	Pafah1b1	ENSMUSG00000020745	-0.218423	0.0435473	0.132501	-2.1943
13798	En1	ENSMUSG00000058665	0.474518	0.0435702	0.13254	2.19402
68177	Ebpl	ENSMUSG00000021928	0.183249	0.0435793	0.13254	2.19392
332110	Mapk15	ENSMUSG00000063704	0.627993	0.0435958	0.132562	2.19372
50783	Lsm4	ENSMUSG00000031848	0.511119	0.0436498	0.132697	2.19308
76813	Armc6	ENSMUSG00000002343	0.564255	0.0436672	0.132721	2.19287
320795	Pkn1	ENSMUSG00000057672	0.352657	0.0436778	0.132721	2.19275
224907	Dus3l	ENSMUSG00000007603	0.649098	0.0436862	0.132721	2.19265
73873	Fam161a	ENSMUSG00000049811	0.307916	0.0437011	0.132728	2.19247
66724	Tab3	ENSMUSG00000035476	-0.336485	0.0437076	0.132728	-2.19239
16653	Kras	ENSMUSG00000030265	-0.248648	0.0437354	0.13276	-2.19206
70572	Ipo5	ENSMUSG00000030662	-0.199479	0.0437369	0.13276	-2.19205
72960	Top1mt	ENSMUSG00000000934	0.345932	0.0438383	0.133038	2.19085
67689	Aldh3b1	ENSMUSG00000024885	0.539064	0.0438508	0.133047	2.1907
56363	Tmeff2	ENSMUSG00000026109	-0.256575	0.0438678	0.13307	-2.1905
67795	Rnls	ENSMUSG00000071573	0.283796	0.0438968	0.13308	2.19016
208146	Yeats2	ENSMUSG00000041215	-0.15899	0.0439024	0.13308	-2.19009
107305	Vps37c	ENSMUSG00000048832	0.281286	0.0439119	0.13308	2.18998
20397	Sgpl1	ENSMUSG00000020097	-0.173115	0.0439151	0.13308	-2.18994
72096	Eef1akmt2	ENSMUSG00000030960	-0.171025	0.043923	0.13308	-2.18985
75751	Ipo4	ENSMUSG00000002319	0.34157	0.0439357	0.13308	2.1897
212632	Iffo2	ENSMUSG00000041025	0.260247	0.0439462	0.13308	2.18957
11886	Asah1	ENSMUSG00000031591	-0.201429	0.0439473	0.13308	-2.18956
243659	Styk1	ENSMUSG00000032899	0.351153	0.04399	0.133154	2.18906
235293	Sc5d	ENSMUSG00000032018	-0.185084	0.0439908	0.133154	-2.18905
75686	Nudt16	ENSMUSG00000032565	-0.202058	0.0440214	0.133218	-2.18869
83965	Enpp5	ENSMUSG00000023960	-0.22319	0.0440421	0.133252	-2.18844
67937	Tmem59l	ENSMUSG00000035964	0.317921	0.0441074	0.13342	2.18768
66349	Dmac2	ENSMUSG00000057229	0.283663	0.0441381	0.133475	2.18731
223267	Ggact	ENSMUSG00000041625	0.266915	0.0441447	0.133475	2.18724
19899	Rpl18	ENSMUSG00000059070	0.542118	0.0441594	0.133491	2.18706
56194	Prpf40a	ENSMUSG00000061136	-0.283057	0.0441814	0.133528	-2.18681
320271	Scai	ENSMUSG00000035236	-0.374134	0.0441918	0.133531	-2.18669
56529	Sec11a	ENSMUSG00000025724	-0.153809	0.0442039	0.133539	-2.18654
102462	Imp3	ENSMUSG00000032288	0.240468	0.0442436	0.13363	2.18608
208104	Mlxip	ENSMUSG00000038342	-0.178037	0.0442927	0.133749	-2.1855
245596	Hdx	ENSMUSG00000034551	-0.515185	0.044303	0.133751	-2.18538
67154	Mtdh	ENSMUSG00000022255	-0.27753	0.0443318	0.133798	-2.18504
23964	Tenm2	ENSMUSG00000049336	0.25134	0.0443441	0.133798	2.1849
218440	Ankrd34b	ENSMUSG00000045034	0.259215	0.0443522	0.133798	2.18481
22068	Trpc6	ENSMUSG00000031997	-1.19956	0.0443588	0.133798	-2.18473
214290	Tut7	ENSMUSG00000035248	-0.175414	0.0443691	0.133798	-2.18461
68718	Rnf166	ENSMUSG00000014470	0.453297	0.0443759	0.133798	2.18453
230793	Ahdc1	ENSMUSG00000037692	0.669192	0.0443995	0.13384	2.18425
69663	Ddx51	ENSMUSG00000029504	-0.168208	0.0444089	0.13384	-2.18414
16783	Lamp1	ENSMUSG00000031447	0.138878	0.0444267	0.133865	2.18394
16594	Klc2	ENSMUSG00000024862	0.409658	0.0444398	0.133875	2.18378
72368	Borcs8	ENSMUSG00000002345	0.457908	0.0444606	0.133909	2.18354
66231	Thoc7	ENSMUSG00000053453	-0.173554	0.0444922	0.133975	-2.18317
109624	Cald1	ENSMUSG00000029761	-0.239648	0.0445221	0.134036	-2.18282
93759	Sirt1	ENSMUSG00000020063	-0.259315	0.0445449	0.134076	-2.18256
101488	Slco2b1	ENSMUSG00000030737	-0.856045	0.0445983	0.13418	-2.18194
58227	Fam184b	ENSMUSG00000015879	0.284881	0.0446038	0.13418	2.18187
70047	Trnt1	ENSMUSG00000013736	-0.253977	0.0446125	0.13418	-2.18177
239283	Oxgr1	ENSMUSG00000044819	-1.46578	0.0446179	0.13418	-2.18171
53382	Txnl1	ENSMUSG00000024583	-0.254936	0.0446306	0.134189	-2.18156
116891	Derl2	ENSMUSG00000018442	-0.179216	0.0446673	0.134271	-2.18113
68915	Vars2	ENSMUSG00000038838	0.34811	0.0446819	0.134286	2.18096
76710	2210406O10Rik	ENSMUSG00000039563	0.386548	0.0446917	0.134286	2.18085
72946	Lrrc47	ENSMUSG00000029028	0.275948	0.0447178	0.134336	2.18055
13390	Dlx1	ENSMUSG00000041911	0.261581	0.0447315	0.134348	2.18039
12350	Car3	ENSMUSG00000027559	0.899084	0.044763	0.134414	2.18002
107829	Thoc5	ENSMUSG00000034274	0.157413	0.0448098	0.134465	2.17948
71835	Lancl2	ENSMUSG00000062190	-0.194007	0.0448143	0.134465	-2.17943
217149	Cisd3	ENSMUSG00000078695	0.408483	0.0448169	0.134465	2.1794
242669	Azin2	ENSMUSG00000028789	0.617905	0.0448203	0.134465	2.17936
16453	Jak3	ENSMUSG00000031805	0.367858	0.0448282	0.134465	2.17927
68149	Otub2	ENSMUSG00000021203	0.2254	0.0448496	0.134485	2.17902
17907	Mylpf	ENSMUSG00000030672	0.62512	0.0448692	0.134485	2.17879
269397	Ss18l1	ENSMUSG00000039086	-0.150268	0.0448734	0.134485	-2.17875
78784	Celf3	ENSMUSG00000028137	0.443972	0.0448866	0.134487	2.17859
225432	Rbm27	ENSMUSG00000024491	-0.259978	0.0448931	0.134487	-2.17852
103733	Tubg1	ENSMUSG00000035198	0.353379	0.0449136	0.134508	2.17828
240121	Fsd1	ENSMUSG00000011589	0.491152	0.0449195	0.134508	2.17821
59058	Bhlhe22	ENSMUSG00000025128	0.306897	0.0449485	0.134566	2.17788
231807	Map11	ENSMUSG00000036948	0.355942	0.044969	0.134574	2.17764
19744	Rheb	ENSMUSG00000028945	-0.334027	0.0449705	0.134574	-2.17762
69109	Ccnq	ENSMUSG00000049489	0.237402	0.0449812	0.134578	2.1775
105352	Dusp22	ENSMUSG00000069255	-0.225846	0.0450052	0.134621	-2.17722
76787	Ppfia3	ENSMUSG00000003863	0.384634	0.0450263	0.134655	2.17698
69136	Tusc1	ENSMUSG00000054000	0.574551	0.045045	0.134682	2.17676
54006	Deaf1	ENSMUSG00000058886	0.461072	0.0450628	0.134706	2.17656
77733	Rnf170	ENSMUSG00000013878	-0.162324	0.0450963	0.134754	-2.17617
225887	Ndufs8	ENSMUSG00000059734	0.48801	0.045104	0.134754	2.17608
235567	Dnajc13	ENSMUSG00000032560	-0.248371	0.0451092	0.134754	-2.17602
94249	Slc24a3	ENSMUSG00000063873	0.278787	0.0451242	0.134754	2.17585
15561	Htr3a	ENSMUSG00000032269	0.238253	0.0451271	0.134754	2.17582
212398	Frat2	ENSMUSG00000047604	0.242362	0.0451411	0.134767	2.17566
18627	Per2	ENSMUSG00000055866	0.219762	0.0451657	0.134812	2.17537
15353	Hmg20b	ENSMUSG00000020232	0.376022	0.0451774	0.134818	2.17524
22365	Vps45	ENSMUSG00000015747	-0.184321	0.0451956	0.134844	-2.17503
76808	Rpl18a	ENSMUSG00000045128	0.539488	0.0452159	0.134875	2.1748
50798	Gne	ENSMUSG00000028479	-0.276162	0.04524	0.134918	-2.17452
245688	Rbbp7	ENSMUSG00000031353	-0.272796	0.0452741	0.134972	-2.17413
72504	Taf4b	ENSMUSG00000054321	-0.349713	0.0452838	0.134972	-2.17402
67492	Zfand4	ENSMUSG00000042213	-0.316878	0.0452869	0.134972	-2.17398
114604	Prdm15	ENSMUSG00000014039	-0.185211	0.0453046	0.134996	-2.17378
50911	Exosc9	ENSMUSG00000027714	-0.208217	0.0453292	0.135034	-2.1735
208898	Unc13c	ENSMUSG00000062151	-0.56486	0.0453411	0.135034	-2.17336
104015	Synj1	ENSMUSG00000022973	-0.221288	0.0453464	0.135034	-2.1733
319757	Smo	ENSMUSG00000001761	0.196155	0.0453877	0.135124	2.17283
101544	Zfp575	ENSMUSG00000066721	0.477064	0.0453982	0.135124	2.17271
23970	Pacsin2	ENSMUSG00000016664	0.15367	0.0454057	0.135124	2.17262
209195	Clic6	ENSMUSG00000022949	0.927579	0.0454301	0.135168	2.17234
66396	Ccdc82	ENSMUSG00000079084	-0.301843	0.0454619	0.135234	-2.17198
69549	2310009B15Rik	ENSMUSG00000079283	0.437507	0.0455244	0.135391	2.17127
14104	Fasn	ENSMUSG00000025153	0.519977	0.0455387	0.135405	2.1711
386649	Nsfl1c	ENSMUSG00000027455	0.229559	0.0455489	0.135406	2.17099
75623	Tex30	ENSMUSG00000026049	-0.35446	0.0455866	0.135489	-2.17056
216558	Ugp2	ENSMUSG00000001891	-0.234276	0.0456548	0.135635	-2.16978
72157	Pgm2	ENSMUSG00000025791	0.157652	0.0456977	0.135733	2.16929
233033	Samd4b	ENSMUSG00000109336	0.262867	0.0457134	0.135751	2.16911
236193	Zfp709	ENSMUSG00000056019	-0.327788	0.0457415	0.135758	-2.16879
15077	H3c14	ENSMUSG00000093769	0.333554	0.0457427	0.135758	2.16878
52898	Rnasek	ENSMUSG00000093989	0.447146	0.0457451	0.135758	2.16875
57429	Sult5a1	ENSMUSG00000000739	-0.632502	0.045766	0.135792	-2.16851
73390	Msl3l2	ENSMUSG00000047669	0.340213	0.0457913	0.135838	2.16823
242291	Impad1	ENSMUSG00000066324	-0.259996	0.0458281	0.135898	-2.16781
171469	Gpr37l1	ENSMUSG00000026424	0.354714	0.0458311	0.135898	2.16778
109202	A930024E05Rik	ENSMUSG00000056735	-0.513372	0.0458593	0.135953	-2.16746
218630	Ccno	ENSMUSG00000042417	0.38423	0.0458811	0.135978	2.16721
239618	Pdzrn4	ENSMUSG00000036218	0.359011	0.0458872	0.135978	2.16714
18483	Palm	ENSMUSG00000035863	0.533068	0.0460485	0.136427	2.16532
320634	Ocrl	ENSMUSG00000001173	-0.235186	0.046064	0.136444	-2.16514
76167	Snrnp35	ENSMUSG00000029402	0.373943	0.0460811	0.136466	2.16495
66353	Riiad1	ENSMUSG00000028139	0.302561	0.0461225	0.136559	2.16448
17256	Mea1	ENSMUSG00000002768	0.345675	0.0461708	0.136656	2.16394
20708	Serpinb6b	ENSMUSG00000042842	-0.717096	0.0461748	0.136656	-2.16389
19165	Psen2	ENSMUSG00000010609	0.400288	0.0462037	0.136674	2.16356
234388	Ccdc124	ENSMUSG00000007721	0.740718	0.0462094	0.136674	2.1635
78787	Usp54	ENSMUSG00000034235	0.214615	0.0462176	0.136674	2.16341
12236	Bub1b	ENSMUSG00000040084	0.358748	0.0462296	0.136674	2.16327
241627	Wdr76	ENSMUSG00000027242	-0.493919	0.0462378	0.136674	-2.16318
69459	Ubl7	ENSMUSG00000055720	0.217238	0.046241	0.136674	2.16315
66682	Trappc5	ENSMUSG00000040236	-0.152031	0.0462498	0.136674	-2.16305
224109	Nrros	ENSMUSG00000052384	0.527397	0.0462638	0.136674	2.16289
104910	Slc25a47	ENSMUSG00000048856	0.414611	0.046269	0.136674	2.16283
76688	Arfrp1	ENSMUSG00000038671	0.136485	0.0462809	0.136681	2.1627
16993	Lta4h	ENSMUSG00000015889	0.146204	0.0463005	0.13671	2.16248
626359	Wdr93	ENSMUSG00000039099	0.464526	0.0463272	0.13676	2.16218
11787	Apbb2	ENSMUSG00000029207	-0.187216	0.0463403	0.136769	-2.16203
268980	Strn	ENSMUSG00000024077	-0.227313	0.0463689	0.136821	-2.16171
217864	Rcor1	ENSMUSG00000037896	-0.191374	0.0463865	0.136821	-2.16151
209456	Trp53bp2	ENSMUSG00000026510	0.156432	0.0463912	0.136821	2.16146
12457	Noct	ENSMUSG00000023087	0.212955	0.0463997	0.136821	2.16136
237073	Rbm41	ENSMUSG00000031433	-0.360897	0.0464069	0.136821	-2.16128
17083	Tmed1	ENSMUSG00000032180	0.360145	0.0464387	0.136886	2.16093
13505	Dsc1	ENSMUSG00000044322	-2.24481	0.0464604	0.136922	-2.16068
72726	Tbcc	ENSMUSG00000036430	0.355273	0.0464913	0.136972	2.16034
232370	Clstn3	ENSMUSG00000008153	0.259901	0.0464973	0.136972	2.16027
72480	Tspyl4	ENSMUSG00000039485	0.159813	0.0465373	0.137061	2.15982
16913	Psmb8	ENSMUSG00000024338	0.274122	0.0465799	0.137158	2.15935
79560	Ublcp1	ENSMUSG00000041231	-0.195805	0.0466003	0.137168	-2.15912
66515	Cul7	ENSMUSG00000038545	0.48252	0.0466102	0.137168	2.15901
69398	Cdhr4	ENSMUSG00000032595	0.483008	0.0466127	0.137168	2.15898
26358	Aldh1a7	ENSMUSG00000024747	0.501652	0.0466559	0.137266	2.1585
107045	Lars	ENSMUSG00000024493	-0.191885	0.0467182	0.137379	-2.1578
58807	Slco1c1	ENSMUSG00000030235	-0.457416	0.0467226	0.137379	-2.15775
69358	Lrrc51	ENSMUSG00000064307	0.286903	0.0467402	0.137379	2.15756
17846	Commd1	ENSMUSG00000051355	0.248016	0.0467517	0.137379	2.15743
67382	Brd3	ENSMUSG00000026918	0.241468	0.0467599	0.137379	2.15734
66684	Tceal8	ENSMUSG00000051579	-0.20124	0.0467617	0.137379	-2.15732
52469	Coa3	ENSMUSG00000017188	0.258714	0.046763	0.137379	2.1573
14187	Akr1b8	ENSMUSG00000029762	-0.558408	0.0467789	0.137393	-2.15713
100042132	Gm12371	ENSMUSG00000084898	-0.80152	0.0467905	0.137393	-2.157
240505	Cdc42bpg	ENSMUSG00000024769	0.465807	0.0467975	0.137393	2.15692
231863	Fbxl18	ENSMUSG00000066640	0.248509	0.0468125	0.137408	2.15675
12464	Cct4	ENSMUSG00000007739	-0.208869	0.0469045	0.13765	-2.15573
75416	Nop14	ENSMUSG00000036693	-0.189889	0.0469284	0.137691	-2.15546
67602	Necap1	ENSMUSG00000030327	-0.220108	0.0470245	0.137921	-2.1544
66175	Mustn1	ENSMUSG00000042485	-0.58611	0.0470266	0.137921	-2.15438
16774	Lama3	ENSMUSG00000024421	-0.768069	0.0470887	0.138051	-2.15369
76820	Fam49a	ENSMUSG00000020589	-0.255319	0.0470906	0.138051	-2.15367
77590	Chst15	ENSMUSG00000030930	-0.341945	0.0471336	0.138148	-2.15319
74772	Atp13a2	ENSMUSG00000036622	0.636416	0.0472036	0.138324	2.15242
116848	Baz2a	ENSMUSG00000040054	-0.177279	0.04724	0.138402	-2.15202
99382	Abtb2	ENSMUSG00000032724	0.37871	0.0472826	0.138497	2.15155
12443	Ccnd1	ENSMUSG00000070348	0.21145	0.0472981	0.138514	2.15138
54160	Copg2	ENSMUSG00000025607	-0.204776	0.0473345	0.138567	-2.15097
74206	Sipa1l3	ENSMUSG00000030583	0.345382	0.0473362	0.138567	2.15096
54635	Pdgfc	ENSMUSG00000028019	-0.21351	0.0473527	0.138586	-2.15077
78655	Eif3j1	ENSMUSG00000027236	-0.208485	0.0473745	0.138586	-2.15054
54397	Ppt2	ENSMUSG00000015474	0.205205	0.0473798	0.138586	2.15048
84113	Ptov1	ENSMUSG00000038502	0.678117	0.0473822	0.138586	2.15045
72831	Dhx30	ENSMUSG00000032480	0.197003	0.0474161	0.138628	2.15008
223433	Otulinl	ENSMUSG00000056069	-0.203205	0.0474166	0.138628	-2.15007
27376	Slc25a10	ENSMUSG00000025792	0.494292	0.0474588	0.138723	2.14961
235559	Topbp1	ENSMUSG00000032555	-0.207266	0.0475756	0.139006	-2.14833
75565	Sgf29	ENSMUSG00000030714	0.405848	0.0475757	0.139006	2.14833
74117	Actr3	ENSMUSG00000026341	-0.22521	0.0475891	0.139016	-2.14818
51792	Ppp2r1a	ENSMUSG00000007564	0.189132	0.0476458	0.139134	2.14756
73736	Fcf1	ENSMUSG00000021243	-0.256348	0.0476492	0.139134	-2.14752
21933	Tnfrsf10b	ENSMUSG00000022074	-0.293348	0.0476608	0.139139	-2.14739
319581	Xkr5	ENSMUSG00000039814	0.523688	0.0477412	0.139344	2.14652
219022	Ttc5	ENSMUSG00000006288	0.170533	0.0477514	0.139345	2.1464
232807	Ppp1r12c	ENSMUSG00000019254	0.307997	0.0477715	0.139374	2.14618
73724	Mcee	ENSMUSG00000033429	0.218414	0.0478286	0.139471	2.14556
101206	Tada3	ENSMUSG00000048930	0.441627	0.0478293	0.139471	2.14555
66587	Fastk	ENSMUSG00000028959	0.501661	0.0478345	0.139471	2.1455
233826	Palb2	ENSMUSG00000044702	-0.498458	0.0478504	0.139479	-2.14532
53895	Clpp	ENSMUSG00000002660	0.452248	0.0478572	0.139479	2.14525
15891	Ibsp	ENSMUSG00000029306	0.368708	0.0478715	0.139491	2.14509
74482	Ifitm7	ENSMUSG00000065968	-0.646933	0.0478932	0.139525	-2.14486
17261	Mef2d	ENSMUSG00000001419	0.170145	0.0479058	0.139533	2.14472
20116	Rps8	ENSMUSG00000047675	0.335158	0.047932	0.139579	2.14444
212996	Galnt17	ENSMUSG00000034040	-0.182013	0.0479415	0.139579	-2.14433
80902	Zfp202	ENSMUSG00000025602	-0.245328	0.0479545	0.139587	-2.14419
269717	Orai2	ENSMUSG00000039747	-0.13468	0.047997	0.139682	-2.14373
243914	Lgi4	ENSMUSG00000036560	0.250938	0.0480151	0.139686	2.14353
20909	Stx4a	ENSMUSG00000030805	0.231202	0.0480182	0.139686	2.1435
67938	Myl12b	ENSMUSG00000034868	0.257351	0.0480575	0.139771	2.14307
68731	Rbfa	ENSMUSG00000024570	0.313017	0.0480958	0.139808	2.14265
81601	Kat5	ENSMUSG00000024926	0.137325	0.0480999	0.139808	2.14261
30935	Tor3a	ENSMUSG00000060519	0.191871	0.0481028	0.139808	2.14258
236794	Slc9a6	ENSMUSG00000060681	-0.177627	0.0481104	0.139808	-2.1425
59044	Rnf130	ENSMUSG00000020376	-0.19385	0.048138	0.13986	-2.1422
319945	Flad1	ENSMUSG00000042642	0.396335	0.0482167	0.140059	2.14134
633285	Rbm46	ENSMUSG00000033882	-0.34257	0.0482389	0.140094	-2.1411
73610	Zfp433	ENSMUSG00000096795	-0.32504	0.0482488	0.140094	-2.141
13800	Enah	ENSMUSG00000022995	-0.336995	0.0483319	0.140306	-2.1401
67898	Pef1	ENSMUSG00000028779	0.329031	0.048343	0.140309	2.13998
76969	Chst1	ENSMUSG00000027221	0.49739	0.0484161	0.140449	2.13919
75690	Vsig10l	ENSMUSG00000070604	0.515646	0.0484204	0.140449	2.13914
67630	Samd8	ENSMUSG00000021770	-0.227341	0.0484247	0.140449	-2.1391
66199	Commd4	ENSMUSG00000032299	0.379738	0.0484312	0.140449	2.13903
20823	Ssb	ENSMUSG00000068882	-0.232816	0.0484624	0.14051	-2.13869
70218	Kif18b	ENSMUSG00000051378	0.527016	0.0484792	0.140529	2.13851
70925	Cdkn2aip	ENSMUSG00000038069	-0.165591	0.048512	0.140536	-2.13816
140546	Eri3	ENSMUSG00000033423	0.295505	0.0485167	0.140536	2.13811
227683	Coq4	ENSMUSG00000026798	0.252356	0.0485317	0.140536	2.13794
73728	Psd	ENSMUSG00000037126	0.533524	0.0485473	0.140536	2.13778
68188	Sympk	ENSMUSG00000023118	0.302773	0.0485482	0.140536	2.13777
193742	Abhd16a	ENSMUSG00000007036	0.463469	0.0485485	0.140536	2.13776
50767	Pnpla6	ENSMUSG00000004565	0.367777	0.0485545	0.140536	2.1377
20686	Spa17	ENSMUSG00000001948	0.242534	0.0485621	0.140536	2.13762
14184	Fgfr3	ENSMUSG00000054252	0.264385	0.0485882	0.140583	2.13734
18010	Neu1	ENSMUSG00000007038	0.302287	0.0486625	0.140734	2.13654
67867	Lrrc28	ENSMUSG00000030556	-0.144497	0.0486728	0.140734	-2.13643
216964	Trp53i13	ENSMUSG00000044328	0.66849	0.0486732	0.140734	2.13642
104418	Dgkz	ENSMUSG00000040479	0.441488	0.0486823	0.140734	2.13633
109910	Zfp91	ENSMUSG00000024695	-0.205902	0.0486908	0.140734	-2.13624
208583	Nek11	ENSMUSG00000035032	0.302371	0.0487203	0.14079	2.13592
30795	Fkbp3	ENSMUSG00000020949	-0.200141	0.0487325	0.140796	-2.13579
239217	Kctd12	ENSMUSG00000098557	0.24546	0.048805	0.140977	2.13501
16443	Itsn1	ENSMUSG00000022957	0.169082	0.0488285	0.141015	2.13476
19230	Twf1	ENSMUSG00000022451	-0.172822	0.0488668	0.14107	-2.13435
67483	1700028P14Rik	ENSMUSG00000033053	-0.532845	0.0488774	0.14107	-2.13424
319481	Wdr59	ENSMUSG00000031959	-0.129555	0.0488847	0.14107	-2.13416
66440	Cdc26	ENSMUSG00000066149	0.208593	0.0488877	0.14107	2.13413
105522	Ankrd28	ENSMUSG00000014496	-0.331343	0.0489066	0.141093	-2.13393
72900	Ndufv2	ENSMUSG00000024099	-0.135215	0.0489165	0.141093	-2.13382
101142	Itfg2	ENSMUSG00000001518	0.266844	0.0489261	0.141093	2.13372
70361	Lman1	ENSMUSG00000041891	-0.198518	0.0489466	0.141123	-2.1335
280645	B3gat2	ENSMUSG00000026156	0.247628	0.048965	0.141147	2.1333
11990	Atrn	ENSMUSG00000027312	-0.194895	0.0489888	0.141186	-2.13305
11928	Atp1a1	ENSMUSG00000033161	0.147911	0.0490143	0.141231	2.13278
69572	Mfsd3	ENSMUSG00000019080	0.625326	0.0491224	0.141513	2.13162
245847	Amdhd2	ENSMUSG00000036820	0.580882	0.0491333	0.141515	2.13151
242584	Wdr78	ENSMUSG00000035126	0.327986	0.0491485	0.14153	2.13135
72265	Tram1	ENSMUSG00000025935	-0.220643	0.049166	0.141551	-2.13116
228913	Zfp217	ENSMUSG00000052056	-0.2103	0.049194	0.141603	-2.13086
75985	Rab30	ENSMUSG00000030643	-0.30157	0.0492266	0.141667	-2.13052
66208	Nenf	ENSMUSG00000037499	0.364214	0.0492577	0.141728	2.13019
67003	Uqcrc2	ENSMUSG00000030884	-0.165794	0.0492946	0.141787	-2.1298
269702	Mphosph9	ENSMUSG00000038126	-0.207169	0.0493033	0.141787	-2.1297
93879	Pcdhb8	ENSMUSG00000045876	0.309556	0.049318	0.141787	2.12955
108030	Lin7a	ENSMUSG00000019906	-0.318473	0.0493191	0.141787	-2.12954
19142	Prss12	ENSMUSG00000027978	0.397184	0.049337	0.14181	2.12935
53817	Ddx39b	ENSMUSG00000019432	0.197095	0.0493517	0.14182	2.12919
18738	Pitpna	ENSMUSG00000017781	-0.16054	0.0493669	0.14182	-2.12903
65115	Bean1	ENSMUSG00000031872	0.298745	0.0493711	0.14182	2.12898
224794	Enpp4	ENSMUSG00000023961	-0.282383	0.0493991	0.141848	-2.12869
667742	Piezo2	ENSMUSG00000041482	-0.507708	0.0494011	0.141848	-2.12867
79044	Mrps34	ENSMUSG00000038880	0.350855	0.0494992	0.1421	2.12763
16324	Inhbb	ENSMUSG00000037035	0.311105	0.0495344	0.142172	2.12726
108077	Skiv2l	ENSMUSG00000040356	0.365484	0.0495678	0.142239	2.12691
69568	Vkorc1l1	ENSMUSG00000066735	-0.173834	0.0495971	0.142294	-2.1266
380753	Atxn7l1	ENSMUSG00000020564	0.133558	0.0496151	0.142316	2.12641
54364	Rpp30	ENSMUSG00000024800	-0.248832	0.0496436	0.142369	-2.12611
216963	Git1	ENSMUSG00000011877	0.382047	0.0496541	0.14237	2.126
13163	Daxx	ENSMUSG00000002307	0.272101	0.0497652	0.142659	2.12483
18230	Nxn	ENSMUSG00000020844	0.202809	0.0497915	0.142705	2.12455
57874	Hacd3	ENSMUSG00000033629	-0.152588	0.0498181	0.142752	-2.12427
381110	Rmdn2	ENSMUSG00000036368	-0.185722	0.049851	0.142816	-2.12392
75616	Smim15	ENSMUSG00000071180	-0.229603	0.0498611	0.142816	-2.12382
16905	Lmna	ENSMUSG00000028063	0.623309	0.0499597	0.14307	2.12278
64451	Dip2a	ENSMUSG00000020231	0.214412	0.0499932	0.143094	2.12243
69731	Gemin7	ENSMUSG00000044709	0.235595	0.0499965	0.143094	2.1224
73836	Slc35b2	ENSMUSG00000037089	0.303284	0.0499989	0.143094	2.12237
74277	Chic2	ENSMUSG00000029229	0.238708	0.0500289	0.143151	2.12206
70625	Med26	ENSMUSG00000045248	0.291927	0.0500447	0.143166	2.12189
14731	Gpaa1	ENSMUSG00000022561	0.559349	0.0500752	0.143224	2.12158
407785	Ndufs6	ENSMUSG00000021606	0.356264	0.0500863	0.143227	2.12146
319475	Zfp672	ENSMUSG00000049755	-0.142675	0.0501071	0.143251	-2.12124
67168	Lpar6	ENSMUSG00000033446	-0.310091	0.0501239	0.143251	-2.12107
50849	Rnf10	ENSMUSG00000041740	0.197972	0.0501348	0.143251	2.12095
65107	Lrp10	ENSMUSG00000022175	0.292262	0.0501504	0.143251	2.12079
19171	Psmb10	ENSMUSG00000031897	0.540717	0.0501609	0.143251	2.12068
56513	Pard6a	ENSMUSG00000005699	0.470349	0.0501648	0.143251	2.12064
218138	Gmds	ENSMUSG00000038372	-0.270461	0.0501751	0.143251	-2.12053
218441	Zfyve16	ENSMUSG00000021706	-0.30338	0.0501769	0.143251	-2.12051
74585	Sppl3	ENSMUSG00000029550	0.234419	0.0501946	0.143273	2.12033
67166	Arl8b	ENSMUSG00000030105	-0.195137	0.0502132	0.143284	-2.12013
108909	Aida	ENSMUSG00000042901	-0.183157	0.0502191	0.143284	-2.12007
244484	Wdr17	ENSMUSG00000039375	-0.276253	0.0502666	0.14339	-2.11958
231380	Uba6	ENSMUSG00000035898	-0.430865	0.0503244	0.143526	-2.11898
94112	Med15	ENSMUSG00000012114	0.179303	0.0503929	0.143667	2.11826
227674	Ddx31	ENSMUSG00000026806	-0.293003	0.0504029	0.143667	-2.11816
22215	Ube3a	ENSMUSG00000025326	-0.35245	0.0504048	0.143667	-2.11814
53970	Rfx5	ENSMUSG00000005774	-0.144817	0.0504562	0.143784	-2.11761
68742	Tmem219	ENSMUSG00000060538	0.314949	0.0504745	0.143785	2.11742
19737	Rgs5	ENSMUSG00000026678	-0.503659	0.0504772	0.143785	-2.11739
54391	Rfk	ENSMUSG00000024712	-0.216816	0.0504927	0.1438	-2.11723
68713	Ifitm1	ENSMUSG00000025491	-1.24626	0.0505352	0.143892	-2.11679
15898	Icam5	ENSMUSG00000032174	0.525724	0.0505501	0.143905	2.11663
66645	Pspc1	ENSMUSG00000021938	-0.1993	0.0505785	0.143934	-2.11634
66144	Atp6v1f	ENSMUSG00000004285	0.280258	0.0505876	0.143934	2.11624
19279	Ptprr	ENSMUSG00000020151	0.303947	0.050591	0.143934	2.11621
21762	Psmd2	ENSMUSG00000006998	-0.106535	0.050643	0.144052	-2.11567
78330	Ndufv3	ENSMUSG00000024038	0.331336	0.0506626	0.144059	2.11547
69219	Ddah1	ENSMUSG00000028194	-0.284672	0.0506799	0.144059	-2.11529
104394	E2f4	ENSMUSG00000014859	0.233946	0.0506957	0.144059	2.11512
17702	Msx2	ENSMUSG00000021469	0.573726	0.050697	0.144059	2.11511
216198	Tcp11l2	ENSMUSG00000020034	0.215438	0.0507077	0.14406	2.115
104458	Rars	ENSMUSG00000018848	-0.276582	0.0508013	0.144297	-2.11403
17218	Mcm5	ENSMUSG00000005410	0.373126	0.050815	0.144306	2.11389
17131	Smad7	ENSMUSG00000025880	0.445358	0.0508783	0.144439	2.11324
55942	Sertad1	ENSMUSG00000008384	0.439004	0.0509478	0.14455	2.11253
100043468	Zfp955b	ENSMUSG00000096910	-0.340413	0.0509646	0.14455	-2.11235
15959	Ifit3	ENSMUSG00000074896	0.463082	0.0509678	0.14455	2.11232
23917	Impdh1	ENSMUSG00000003500	0.314241	0.0509968	0.14455	2.11202
12864	Cox6c	ENSMUSG00000014313	0.26249	0.0509993	0.14455	2.112
75221	Dpp3	ENSMUSG00000063904	0.294924	0.0509994	0.14455	2.11199
68910	Zfp467	ENSMUSG00000068551	0.209359	0.0510041	0.14455	2.11195
212448	9330159F19Rik	ENSMUSG00000004360	0.258637	0.0510191	0.144563	2.11179
103468	Nup107	ENSMUSG00000052798	-0.135795	0.051031	0.144567	-2.11167
140858	Wdr5	ENSMUSG00000026917	-0.180532	0.0510721	0.144654	-2.11125
59015	Nup160	ENSMUSG00000051329	-0.297982	0.0510973	0.144696	-2.11099
232334	Vgll4	ENSMUSG00000030315	0.182596	0.0511206	0.144733	2.11075
29810	Bag3	ENSMUSG00000030847	0.342779	0.0511351	0.144739	2.1106
69217	Plekha4	ENSMUSG00000040428	0.421931	0.0511433	0.144739	2.11052
68576	Lamtor5	ENSMUSG00000087260	0.16731	0.0511739	0.144796	2.1102
15979	Ifngr1	ENSMUSG00000020009	-0.143245	0.0512278	0.144919	-2.10965
19414	Rasa3	ENSMUSG00000031453	-0.127675	0.0512826	0.144974	-2.10909
103724	Tbc1d10a	ENSMUSG00000034412	0.396906	0.0512837	0.144974	2.10908
108068	Grm2	ENSMUSG00000023192	0.997664	0.0512868	0.144974	2.10905
104709	Pik3r6	ENSMUSG00000046207	-0.692189	0.0513027	0.144974	-2.10888
67333	Stk35	ENSMUSG00000037885	0.159117	0.051311	0.144974	2.1088
22275	Urod	ENSMUSG00000028684	0.339723	0.0513124	0.144974	2.10879
59008	Anapc5	ENSMUSG00000029472	0.180994	0.0513329	0.144974	2.10858
74868	Tmem65	ENSMUSG00000062373	-0.277263	0.0513362	0.144974	-2.10854
18549	Pcsk2	ENSMUSG00000027419	0.211496	0.0513405	0.144974	2.1085
23877	Fiz1	ENSMUSG00000061374	0.191539	0.0513575	0.144988	2.10833
67338	Rffl	ENSMUSG00000020696	-0.310674	0.0513702	0.144988	-2.1082
229541	Dennd4b	ENSMUSG00000042404	0.282916	0.0513766	0.144988	2.10813
53901	Rcan2	ENSMUSG00000039601	-0.364301	0.0513886	0.144988	-2.10801
245880	Wasf3	ENSMUSG00000029636	0.124551	0.0513973	0.144988	2.10792
12716	Ckmt1	ENSMUSG00000000308	0.172447	0.0514252	0.145037	2.10763
353025	Caps2	ENSMUSG00000035694	-0.372418	0.0514681	0.145129	-2.1072
243813	Leng9	ENSMUSG00000043432	0.327579	0.0515109	0.14522	2.10676
231670	Fbxo21	ENSMUSG00000032898	0.186572	0.0515223	0.145223	2.10664
67296	Socs4	ENSMUSG00000048379	-0.314441	0.0515658	0.145316	-2.1062
18600	Padi2	ENSMUSG00000028927	0.329018	0.0516004	0.145384	2.10585
68859	Smim1	ENSMUSG00000078350	0.286279	0.0516133	0.145391	2.10572
52538	Acaa2	ENSMUSG00000036880	0.238784	0.0516537	0.145476	2.10531
13665	Eif2s1	ENSMUSG00000021116	-0.225885	0.051723	0.145593	-2.1046
58250	Chst11	ENSMUSG00000034612	-0.242003	0.0517307	0.145593	-2.10453
56516	Rbms2	ENSMUSG00000040043	-0.13915	0.0517388	0.145593	-2.10444
11878	Arx	ENSMUSG00000035277	0.185422	0.0517469	0.145593	2.10436
14585	Gfra1	ENSMUSG00000025089	-0.38598	0.0517652	0.145593	-2.10418
66164	Nip7	ENSMUSG00000031917	-0.171957	0.0517675	0.145593	-2.10415
16341	Eif3e	ENSMUSG00000022336	-0.195383	0.0517834	0.145593	-2.10399
330260	Pon2	ENSMUSG00000032667	0.181521	0.0517859	0.145593	2.10397
268448	Phf12	ENSMUSG00000037791	0.211027	0.051789	0.145593	2.10393
18101	Nmbr	ENSMUSG00000019865	-0.406536	0.0518014	0.145598	-2.10381
19877	Rock1	ENSMUSG00000024290	-0.320797	0.0518196	0.14562	-2.10362
77578	Bcl9	ENSMUSG00000038256	0.164305	0.0518787	0.145757	2.10303
66689	Klhl28	ENSMUSG00000020948	-0.262664	0.0519401	0.1459	-2.10241
328108	Togaram1	ENSMUSG00000035614	-0.345416	0.0519602	0.145912	-2.1022
319651	Usp37	ENSMUSG00000033364	-0.252926	0.0519653	0.145912	-2.10215
66469	Prxl2b	ENSMUSG00000029059	0.436244	0.051993	0.145961	2.10187
56347	Eif3c	ENSMUSG00000030738	-0.137934	0.0520062	0.145963	-2.10174
27359	Sytl4	ENSMUSG00000031255	-0.306234	0.0520148	0.145963	-2.10165
235661	Dync1li1	ENSMUSG00000032435	-0.107795	0.0520416	0.146009	-2.10138
73158	Larp1	ENSMUSG00000037331	0.127154	0.0520674	0.146042	2.10112
70772	Ggnbp1	ENSMUSG00000048731	0.397968	0.0520743	0.146042	2.10105
78100	Msantd4	ENSMUSG00000041124	-0.174016	0.0521035	0.146062	-2.10075
18861	Pms2	ENSMUSG00000079109	-0.237806	0.0521083	0.146062	-2.10071
70300	Fuz	ENSMUSG00000011658	0.286222	0.0521128	0.146062	2.10066
73744	Man2c1	ENSMUSG00000032295	0.351455	0.0521335	0.146091	2.10045
78586	Srbd1	ENSMUSG00000024135	0.214537	0.0521618	0.146135	2.10017
14827	Pdia3	ENSMUSG00000027248	-0.218861	0.05217	0.146135	-2.10008
70427	Mier2	ENSMUSG00000042570	0.449643	0.0522191	0.146243	2.09959
270084	Lpcat2	ENSMUSG00000033192	-0.382421	0.0522437	0.146282	-2.09934
66152	Uqcr10	ENSMUSG00000059534	0.595783	0.0522592	0.146286	2.09919
68724	Arl8a	ENSMUSG00000026426	0.167815	0.0522733	0.146286	2.09905
23999	Twf2	ENSMUSG00000023277	0.374477	0.0522783	0.146286	2.099
239652	Zfp641	ENSMUSG00000022987	-0.194176	0.0522869	0.146286	-2.09891
105446	Gmpr2	ENSMUSG00000002326	-0.178345	0.0523129	0.146326	-2.09865
114713	Rasa2	ENSMUSG00000032413	-0.429053	0.0523221	0.146326	-2.09856
11981	Atp9a	ENSMUSG00000027546	0.396394	0.0523462	0.146364	2.09831
319594	Hif1an	ENSMUSG00000036450	-0.111877	0.0523688	0.146398	-2.09809
11536	Gpr182	ENSMUSG00000058396	-0.958443	0.0523811	0.146403	-2.09796
19942	Rpl27	ENSMUSG00000063316	0.392329	0.0524341	0.146509	2.09743
51799	Rundc3a	ENSMUSG00000006575	0.431287	0.0524401	0.146509	2.09737
68420	Ankrd13a	ENSMUSG00000041870	0.136568	0.0525135	0.146685	2.09664
414872	Zyg11b	ENSMUSG00000034636	-0.288144	0.0525995	0.146896	-2.09578
74355	Smchd1	ENSMUSG00000024054	-0.249778	0.0526552	0.147022	-2.09522
68118	Atg101	ENSMUSG00000037204	0.488778	0.0526952	0.14707	2.09482
102502	Pls1	ENSMUSG00000049493	-0.562228	0.0527017	0.14707	-2.09476
14634	Gli3	ENSMUSG00000021318	0.207084	0.0527158	0.14707	2.09462
12307	Calb1	ENSMUSG00000028222	0.366558	0.0527262	0.14707	2.09451
71238	Sdhaf3	ENSMUSG00000042505	0.211835	0.0527437	0.14707	2.09434
216151	Polrmt	ENSMUSG00000020329	0.673762	0.052746	0.14707	2.09432
56464	Ctsf	ENSMUSG00000083282	0.182171	0.052771	0.14711	2.09407
54152	Dnal4	ENSMUSG00000022420	0.391159	0.0528218	0.147186	2.09356
319622	Itpripl2	ENSMUSG00000095115	-0.293062	0.0528295	0.147186	-2.09348
69792	Med6	ENSMUSG00000002679	-0.203462	0.0528397	0.147186	-2.09338
66043	Atp5d	ENSMUSG00000003072	0.547763	0.0528402	0.147186	2.09338
224691	Zfp472	ENSMUSG00000053600	-0.276774	0.0528564	0.147202	-2.09322
380614	Intu	ENSMUSG00000060798	-0.264232	0.0528812	0.147241	-2.09297
240843	Brinp2	ENSMUSG00000004031	0.315278	0.0529223	0.14732	2.09256
18222	Numb	ENSMUSG00000021224	-0.126048	0.0529305	0.14732	-2.09248
114679	Selenom	ENSMUSG00000075702	0.5422	0.0529544	0.147357	2.09224
208043	Setd1b	ENSMUSG00000038384	0.324484	0.0529704	0.14737	2.09208
226747	Ahctf1	ENSMUSG00000026491	-0.224726	0.0529802	0.14737	-2.09199
100042165	BC005561	ENSMUSG00000079065	-0.427377	0.0530828	0.147584	-2.09097
106042	Prickle1	ENSMUSG00000036158	-0.199144	0.0530935	0.147584	-2.09086
22041	Trf	ENSMUSG00000032554	-0.392973	0.0530995	0.147584	-2.0908
73173	Pcdh18	ENSMUSG00000037892	-0.336471	0.0531562	0.147713	-2.09024
83669	Wdr6	ENSMUSG00000066357	0.520359	0.0531702	0.147722	2.0901
224807	Tmem63b	ENSMUSG00000036026	0.247424	0.0532032	0.147784	2.08978
20901	Strap	ENSMUSG00000030224	-0.191327	0.0532331	0.147826	-2.08948
56249	Actr8	ENSMUSG00000015971	-0.128152	0.0532392	0.147826	-2.08942
19387	Rangap1	ENSMUSG00000022391	0.23942	0.053287	0.147929	2.08895
76867	Rhbdd1	ENSMUSG00000026142	-0.24528	0.0532979	0.14793	-2.08884
21743	Inmt	ENSMUSG00000003477	0.637904	0.0533291	0.147987	2.08853
245595	Zfp711	ENSMUSG00000025529	-0.410941	0.0533424	0.147994	-2.0884
67037	Pmf1	ENSMUSG00000028066	0.481697	0.0533701	0.148042	2.08813
70930	Nol8	ENSMUSG00000021392	-0.244227	0.0534232	0.14816	-2.0876
12778	Ackr3	ENSMUSG00000044337	-0.22617	0.0535018	0.148348	-2.08683
72243	1700012D01Rik	ENSMUSG00000040195	-0.239636	0.0535431	0.148433	-2.08642
100210	Gpn2	ENSMUSG00000028848	0.330888	0.0535775	0.148499	2.08609
229780	Trmt13	ENSMUSG00000033439	-0.321435	0.0536088	0.148556	-2.08578
67050	Nkap	ENSMUSG00000016409	-0.259635	0.053628	0.14858	-2.08559
246317	Neto1	ENSMUSG00000050321	0.260447	0.0536857	0.148711	2.08502
78913	Ltn1	ENSMUSG00000052299	-0.221306	0.0537778	0.148936	-2.08412
71743	Coasy	ENSMUSG00000001755	0.277859	0.0538081	0.148991	2.08383
216760	Mfap3	ENSMUSG00000020522	-0.167802	0.0538189	0.148991	-2.08372
327958	Pitpnm3	ENSMUSG00000040543	0.204025	0.0538513	0.149046	2.0834
217830	Dglucy	ENSMUSG00000021185	0.173631	0.05386	0.149046	2.08332
225742	St8sia5	ENSMUSG00000025425	-0.221397	0.0538791	0.149069	-2.08313
18637	Pfdn2	ENSMUSG00000006412	-0.160539	0.0539016	0.149078	-2.08291
18035	Nfkbia	ENSMUSG00000021025	0.248708	0.0539047	0.149078	2.08288
18519	Kat2b	ENSMUSG00000000708	-0.281245	0.0539145	0.149078	-2.08278
27041	G3bp1	ENSMUSG00000018583	0.0977936	0.0539402	0.149103	2.08253
243911	Kirrel2	ENSMUSG00000036915	0.651362	0.0539447	0.149103	2.08249
66599	Rdm1	ENSMUSG00000010362	0.294316	0.0539575	0.149109	2.08236
17977	Ncoa1	ENSMUSG00000020647	0.203576	0.0540226	0.149259	2.08173
329506	Ctdspl2	ENSMUSG00000033411	-0.227564	0.0540344	0.149262	-2.08161
433956	Dnaaf5	ENSMUSG00000025857	0.220405	0.0540868	0.149377	2.0811
17751	Mt3	ENSMUSG00000031760	0.505886	0.0541854	0.14962	2.08014
58186	Rad18	ENSMUSG00000030254	-0.250228	0.0542351	0.149714	-2.07966
217140	Scrn2	ENSMUSG00000020877	0.638109	0.0542437	0.149714	2.07958
30960	Vapa	ENSMUSG00000024091	-0.161409	0.0542671	0.149727	-2.07935
215193	Utp25	ENSMUSG00000016181	-0.224596	0.0542833	0.149743	-2.07919
22377	Wbp1	ENSMUSG00000030035	0.373955	0.0543039	0.14977	2.07899
11924	Neurog2	ENSMUSG00000027967	-0.536802	0.0543861	0.149967	-2.0782
21664	Phlda1	ENSMUSG00000020205	0.281891	0.054424	0.149989	2.07783
75869	Arl5b	ENSMUSG00000017418	0.389567	0.0544241	0.149989	2.07783
328274	Zfp459	ENSMUSG00000055560	-1.10714	0.0544498	0.149989	-2.07758
72183	Snx6	ENSMUSG00000005656	-0.147364	0.054454	0.149989	-2.07754
212163	8030462N17Rik	ENSMUSG00000047466	-0.266406	0.0544544	0.149989	-2.07753
191578	Helq	ENSMUSG00000035266	-0.21021	0.0544665	0.149989	-2.07742
225131	Wac	ENSMUSG00000024283	-0.188496	0.0544694	0.149989	-2.07739
66074	Tmem167	ENSMUSG00000012422	-0.186662	0.054511	0.150013	-2.07699
22710	Zfp52	ENSMUSG00000051341	-0.744787	0.0545159	0.150013	-2.07694
23789	Coro1b	ENSMUSG00000024835	0.331373	0.054519	0.150013	2.07691
21754	Tesk1	ENSMUSG00000028458	0.417814	0.054521	0.150013	2.07689
114715	Spred1	ENSMUSG00000027351	-0.244697	0.0545462	0.150053	-2.07665
11785	Apbb1	ENSMUSG00000037032	0.410586	0.0546628	0.150344	2.07552
65105	Arl6ip4	ENSMUSG00000029404	0.391795	0.0547414	0.150531	2.07476
67103	Ptgr1	ENSMUSG00000028378	0.227358	0.0547735	0.150589	2.07445
237387	Lrrc3	ENSMUSG00000051652	0.27133	0.0548399	0.150742	2.07381
26432	Plod2	ENSMUSG00000032374	-0.25788	0.0548623	0.150774	-2.0736
56075	Pdss1	ENSMUSG00000026784	-0.292766	0.0548741	0.150777	-2.07348
20184	Uimc1	ENSMUSG00000025878	-0.185621	0.0548874	0.150783	-2.07336
399510	Map4k5	ENSMUSG00000034761	-0.215666	0.054898	0.150783	-2.07325
225283	Rprd1a	ENSMUSG00000040446	-0.201129	0.054939	0.150866	-2.07286
99311	Commd7	ENSMUSG00000056941	0.187418	0.0549761	0.150938	2.07251
68564	Nufip2	ENSMUSG00000037857	-0.274725	0.0550105	0.151003	-2.07217
269610	Chd5	ENSMUSG00000005045	0.431992	0.055055	0.151096	2.07175
320116	Fndc9	ENSMUSG00000048721	-1.87364	0.0550738	0.151118	-2.07157
192656	Ripk2	ENSMUSG00000041135	-0.407026	0.0550853	0.151119	-2.07146
75624	Metap1	ENSMUSG00000005813	-0.146599	0.0551177	0.151162	-2.07115
12333	Capn1	ENSMUSG00000024942	0.234131	0.055123	0.151162	2.0711
56273	Pex14	ENSMUSG00000028975	0.479687	0.0551437	0.151162	2.0709
21372	Tbl1x	ENSMUSG00000025246	-0.222207	0.0551441	0.151162	-2.07089
19025	Ctsa	ENSMUSG00000017760	0.182122	0.0551955	0.151268	2.0704
56742	Psrc1	ENSMUSG00000068744	-0.274167	0.0552043	0.151268	-2.07032
76133	6230400D17Rik	ENSMUSG00000097577	-0.35455	0.0552213	0.151285	-2.07016
73225	Fam118a	ENSMUSG00000022434	-0.211786	0.0552477	0.151289	-2.0699
545136	Fam186b	ENSMUSG00000078907	0.322046	0.0552551	0.151289	2.06983
67778	Zfp639	ENSMUSG00000027667	-0.166232	0.0552554	0.151289	-2.06983
320244	Ttll5	ENSMUSG00000012609	0.180814	0.0552864	0.151344	2.06953
66202	1110059G10Rik	ENSMUSG00000032551	-0.218985	0.0553368	0.151428	-2.06905
74158	Josd1	ENSMUSG00000022426	-0.223958	0.0553411	0.151428	-2.06901
74778	Rrp7a	ENSMUSG00000018040	0.258342	0.0553494	0.151428	2.06893
320429	Trank1	ENSMUSG00000062296	-0.338987	0.0553656	0.151441	-2.06878
223838	Adamts20	ENSMUSG00000022449	0.275928	0.0553758	0.151441	2.06868
11931	Atp1b1	ENSMUSG00000026576	-0.176618	0.0554044	0.151489	-2.06841
234967	Slc36a4	ENSMUSG00000043885	-0.181726	0.0554217	0.151496	-2.06824
497652	Acd	ENSMUSG00000038000	0.288197	0.0554352	0.151496	2.06812
170748	Smco4	ENSMUSG00000058173	0.333986	0.0554395	0.151496	2.06807
84585	Rnf123	ENSMUSG00000041528	0.379485	0.0555009	0.151634	2.06749
233724	Tmem41b	ENSMUSG00000047554	-0.241774	0.0555418	0.151713	-2.0671
75620	Kxd1	ENSMUSG00000055553	0.276993	0.055554	0.151713	2.06699
234463	Tmem184c	ENSMUSG00000031617	-0.164417	0.0555693	0.151713	-2.06684
654795	Sdr39u1	ENSMUSG00000022223	0.333095	0.0555829	0.151713	2.06671
19734	Rgs16	ENSMUSG00000026475	0.373252	0.0556032	0.151713	2.06652
241116	Cfap65	ENSMUSG00000047021	0.407585	0.0556056	0.151713	2.06649
17863	Myb	ENSMUSG00000019982	0.553162	0.0556091	0.151713	2.06646
26417	Mapk3	ENSMUSG00000063065	0.271758	0.0556164	0.151713	2.06639
14082	Fadd	ENSMUSG00000031077	-0.252647	0.0556958	0.151886	-2.06564
171508	Creld1	ENSMUSG00000030284	0.371892	0.0557017	0.151886	2.06558
66508	Lamtor1	ENSMUSG00000030842	0.33991	0.055718	0.151887	2.06543
66390	Prelid3b	ENSMUSG00000016257	0.14113	0.0557239	0.151887	2.06537
66865	Pmpca	ENSMUSG00000026926	-0.109221	0.0557757	0.151999	-2.06488
234594	Cnot1	ENSMUSG00000036550	-0.225801	0.0558278	0.152105	-2.06439
19718	Rfc2	ENSMUSG00000023104	0.310649	0.0558406	0.152105	2.06427
228875	Slc35c2	ENSMUSG00000017664	0.508899	0.0558475	0.152105	2.0642
58229	Efcc1	ENSMUSG00000068263	0.476735	0.0558721	0.152143	2.06397
67801	Pllp	ENSMUSG00000031775	0.98374	0.0559786	0.152403	2.06296
70383	Cox10	ENSMUSG00000042148	0.287712	0.0560308	0.152515	2.06247
53858	Rwdd2b	ENSMUSG00000041079	-0.222652	0.0560837	0.15263	-2.06197
227094	Nemp2	ENSMUSG00000043015	-0.307792	0.0560948	0.15263	-2.06187
227290	Aamp	ENSMUSG00000006299	0.511068	0.0561516	0.152755	2.06133
66513	Tab1	ENSMUSG00000022414	0.389957	0.0561722	0.152768	2.06114
78891	Scyl1	ENSMUSG00000024941	0.397015	0.0561782	0.152768	2.06108
19724	Rfx1	ENSMUSG00000031706	0.519911	0.0561992	0.152795	2.06088
17750	Mt2	ENSMUSG00000031762	0.642887	0.0562465	0.152894	2.06044
60531	Npvf	ENSMUSG00000029831	-0.954545	0.0562805	0.152957	-2.06012
99003	Qser1	ENSMUSG00000074994	-0.307422	0.0563109	0.15301	-2.05983
67942	Atp5g2	ENSMUSG00000062683	0.517111	0.0563321	0.153037	2.05964
326622	Upf2	ENSMUSG00000043241	-0.229256	0.0563958	0.153164	-2.05904
17748	Mt1	ENSMUSG00000031765	0.560681	0.0564005	0.153164	2.05899
70887	Dmrtc1a	ENSMUSG00000031323	0.306683	0.0564115	0.153164	2.05889
16563	Kif2a	ENSMUSG00000021693	-0.220408	0.056492	0.153348	-2.05814
27357	Gyg	ENSMUSG00000019528	-0.120501	0.056515	0.153348	-2.05792
76477	Pcolce2	ENSMUSG00000015354	0.592734	0.0565179	0.153348	2.05789
68275	Rpa1	ENSMUSG00000000751	-0.199169	0.0565793	0.15347	-2.05732
73713	Rbm20	ENSMUSG00000043639	0.219734	0.0566279	0.153572	2.05687
22123	Psmd3	ENSMUSG00000017221	0.389317	0.0566922	0.153694	2.05627
14183	Fgfr2	ENSMUSG00000030849	0.139141	0.0566947	0.153694	2.05624
66520	2610001J05Rik	ENSMUSG00000052419	-0.178758	0.0567082	0.153701	-2.05612
75691	Anks6	ENSMUSG00000066191	0.579068	0.0567706	0.15384	2.05553
73205	C9orf72	ENSMUSG00000028300	-0.315338	0.056802	0.153895	-2.05524
16565	Kif21b	ENSMUSG00000041642	0.296485	0.0569651	0.154307	2.05372
231549	Lrrc8d	ENSMUSG00000046079	0.152831	0.0569947	0.154357	2.05345
76501	Commd9	ENSMUSG00000027163	0.408946	0.0570314	0.154427	2.05311
93687	Csnk1a1	ENSMUSG00000024576	-0.222295	0.0571813	0.154803	-2.05172
17022	Lum	ENSMUSG00000036446	-0.567144	0.0572164	0.15482	-2.05139
100043133	9130023H24Rik	ENSMUSG00000062944	-0.188198	0.0572247	0.15482	-2.05132
331532	Tceal5	ENSMUSG00000054034	0.152861	0.0572285	0.15482	2.05128
15516	Hsp90ab1	ENSMUSG00000023944	0.109838	0.0572424	0.15482	2.05115
103768	Tubg2	ENSMUSG00000045007	0.329837	0.0572432	0.15482	2.05115
216134	Pdxk	ENSMUSG00000032788	0.166551	0.0573179	0.154992	2.05046
260305	Nphp4	ENSMUSG00000039577	0.479599	0.057435	0.155279	2.04938
320879	B230217O12Rik	ENSMUSG00000097785	0.39819	0.0574903	0.155399	2.04887
244853	Nxpe4	ENSMUSG00000044229	-0.215183	0.0575184	0.155444	-2.04861
20562	Slit1	ENSMUSG00000025020	0.320811	0.0576269	0.155684	2.04761
20979	Syt1	ENSMUSG00000035864	0.210003	0.057644	0.155684	2.04745
26385	Grk6	ENSMUSG00000074886	0.291168	0.0576457	0.155684	2.04744
14083	Ptk2	ENSMUSG00000022607	-0.133988	0.0576517	0.155684	-2.04738
75705	Eif4b	ENSMUSG00000058655	0.110482	0.0577455	0.15587	2.04652
70227	Zfp619	ENSMUSG00000068959	0.23807	0.0577503	0.15587	2.04647
76282	Gpt	ENSMUSG00000022546	0.530729	0.057765	0.15587	2.04634
216858	Kctd11	ENSMUSG00000046731	-0.242856	0.0577651	0.15587	-2.04634
75424	Zfp820	ENSMUSG00000069743	-0.638547	0.0577864	0.155897	-2.04614
72999	Insig2	ENSMUSG00000003721	-0.203883	0.057846	0.156028	-2.0456
208211	Alg1	ENSMUSG00000039427	0.39746	0.0578807	0.156091	2.04528
104681	Slc16a6	ENSMUSG00000041920	0.295655	0.0578919	0.156091	2.04518
241915	Phc3	ENSMUSG00000037652	-0.272971	0.0579111	0.156113	-2.045
231858	Radil	ENSMUSG00000029576	0.505026	0.0579396	0.156148	2.04474
382051	Pdp2	ENSMUSG00000048371	-0.153422	0.0579463	0.156148	-2.04468
14670	Gnl1	ENSMUSG00000024429	0.30876	0.0579722	0.156158	2.04444
72333	Palld	ENSMUSG00000058056	0.226331	0.0579791	0.156158	2.04438
54380	Smarcal1	ENSMUSG00000039354	0.19128	0.0579838	0.156158	2.04434
229937	Znhit6	ENSMUSG00000074182	-0.181501	0.058003	0.156167	-2.04416
232947	Ppp1r37	ENSMUSG00000051403	0.494646	0.0580095	0.156167	2.0441
269209	Stk36	ENSMUSG00000033276	0.197465	0.0580222	0.156171	2.04399
72886	Yju2	ENSMUSG00000003208	0.311675	0.0580667	0.156261	2.04358
213539	Bag2	ENSMUSG00000042215	0.177782	0.0580854	0.156281	2.04341
56298	Atl2	ENSMUSG00000059811	-0.209303	0.0581014	0.156294	-2.04326
72662	Dis3	ENSMUSG00000033166	-0.309393	0.0581218	0.156319	-2.04308
23863	Dand5	ENSMUSG00000053226	0.259219	0.05815	0.15633	2.04282
17202	Mc4r	ENSMUSG00000047259	0.39345	0.0581514	0.15633	2.04281
216613	Ccdc85a	ENSMUSG00000032878	0.321496	0.0581595	0.15633	2.04273
209268	Igsf1	ENSMUSG00000031111	0.434281	0.0581798	0.156355	2.04255
57267	Apba3	ENSMUSG00000004931	0.522651	0.0582267	0.156451	2.04212
71517	Vps35l	ENSMUSG00000030982	0.19196	0.0582895	0.156532	2.04155
194309	Vps37d	ENSMUSG00000043614	0.534955	0.0582904	0.156532	2.04154
70727	Rasgef1a	ENSMUSG00000030134	0.282618	0.0583792	0.156728	2.04073
12287	Cacna1b	ENSMUSG00000004113	0.238298	0.0583859	0.156728	2.04067
14679	Gnai3	ENSMUSG00000000001	-0.240066	0.0584221	0.156748	-2.04034
17766	Nudt1	ENSMUSG00000036639	0.270296	0.058427	0.156748	2.0403
84505	Setdb1	ENSMUSG00000015697	-0.153659	0.0584915	0.156891	-2.03971
71279	Slc29a3	ENSMUSG00000020100	0.169186	0.058532	0.156969	2.03935
382056	Crtc1	ENSMUSG00000003575	0.370153	0.0585544	0.156999	2.03914
11502	Adam9	ENSMUSG00000031555	-0.166849	0.0585802	0.157038	-2.03891
225160	Thoc1	ENSMUSG00000024287	-0.224899	0.0586311	0.157144	-2.03845
104318	Csnk1d	ENSMUSG00000025162	0.123538	0.0586607	0.157194	2.03818
228858	Gdap1l1	ENSMUSG00000017943	0.251543	0.0587106	0.157281	2.03773
19211	Pten	ENSMUSG00000013663	-0.250407	0.0587157	0.157281	-2.03768
74577	Glb1l	ENSMUSG00000026200	-0.176311	0.0587474	0.157335	-2.0374
30926	Glrx3	ENSMUSG00000031068	-0.20072	0.0587595	0.157338	-2.03729
320214	Maats1	ENSMUSG00000022805	0.286009	0.0587822	0.157368	2.03708
56700	Glmp	ENSMUSG00000001418	0.282353	0.0587943	0.157371	2.03697
70357	Kcnip1	ENSMUSG00000053519	0.253678	0.0588175	0.157389	2.03676
19246	Ptpn1	ENSMUSG00000027540	0.200555	0.0588331	0.157389	2.03662
50755	Fbh1	ENSMUSG00000058594	-0.113337	0.0588352	0.157389	-2.03661
22235	Ugdh	ENSMUSG00000029201	-0.226929	0.0588633	0.157408	-2.03635
11865	Arntl	ENSMUSG00000055116	0.176422	0.0588733	0.157408	2.03626
17152	Mak	ENSMUSG00000021363	0.401485	0.0588761	0.157408	2.03624
11302	Aatk	ENSMUSG00000025375	0.513076	0.058907	0.157461	2.03596
215494	Pomgnt2	ENSMUSG00000066235	0.483541	0.0589228	0.157473	2.03581
18526	Pcdh10	ENSMUSG00000049100	0.195825	0.0589449	0.157502	2.03562
56316	Ggcx	ENSMUSG00000053460	0.21497	0.0589607	0.157514	2.03547
70713	Gpr137c	ENSMUSG00000049092	0.264043	0.0590259	0.157611	2.03489
20444	St3gal2	ENSMUSG00000031749	0.188254	0.0590309	0.157611	2.03484
17113	M6pr	ENSMUSG00000007458	-0.151766	0.0590372	0.157611	-2.03479
12305	Ddr1	ENSMUSG00000003534	0.314308	0.0590421	0.157611	2.03474
11891	Rab27a	ENSMUSG00000032202	-0.347594	0.0590629	0.157637	-2.03455
70676	Gulp1	ENSMUSG00000056870	-0.300593	0.059076	0.157641	-2.03444
668166	Zxdb	ENSMUSG00000073062	-0.337664	0.0591472	0.157799	-2.0338
69654	Dctn2	ENSMUSG00000025410	0.284566	0.0591576	0.157799	2.0337
192652	Wdr81	ENSMUSG00000045374	0.41966	0.059209	0.157899	2.03324
22427	Wrn	ENSMUSG00000031583	-0.255941	0.0592178	0.157899	-2.03316
67009	Ttc23	ENSMUSG00000030555	-0.161056	0.0593361	0.158133	-2.0321
106564	Ppcs	ENSMUSG00000028636	-0.284494	0.059337	0.158133	-2.0321
53333	Tomm40	ENSMUSG00000002984	0.511133	0.0593512	0.158133	2.03197
73658	Spns1	ENSMUSG00000030741	0.546665	0.0593599	0.158133	2.03189
331487	Uprt	ENSMUSG00000073016	-0.317324	0.0593692	0.158133	-2.03181
60507	Qtrt1	ENSMUSG00000002825	0.395431	0.0593733	0.158133	2.03177
11775	Ap3b2	ENSMUSG00000062444	0.170178	0.0594022	0.158179	2.03151
225913	Tkfc	ENSMUSG00000034371	0.368373	0.059414	0.158181	2.03141
70369	Bag5	ENSMUSG00000049792	0.165673	0.059438	0.158214	2.03119
52463	Tet1	ENSMUSG00000047146	-0.309186	0.0594572	0.158235	-2.03102
269254	Setx	ENSMUSG00000043535	-0.274074	0.0594887	0.158285	-2.03074
11551	Adra2a	ENSMUSG00000033717	0.334751	0.0594986	0.158285	2.03065
214305	Hhipl1	ENSMUSG00000021260	0.208908	0.0595192	0.1583	2.03047
99730	Taf13	ENSMUSG00000048100	-0.205248	0.0595268	0.1583	-2.0304
108961	E2f8	ENSMUSG00000046179	0.485323	0.0595537	0.158311	2.03016
20022	Polr2j	ENSMUSG00000039771	0.288952	0.0595654	0.158311	2.03005
56332	Amotl2	ENSMUSG00000032531	0.265913	0.0595693	0.158311	2.03002
232157	Mob1a	ENSMUSG00000043131	-0.200197	0.0595761	0.158311	-2.02996
14394	Gabra1	ENSMUSG00000010803	-0.502638	0.0596187	0.158367	-2.02958
12955	Cryab	ENSMUSG00000032060	0.283453	0.05962	0.158367	2.02957
243912	Hspb6	ENSMUSG00000036854	-0.441603	0.0596398	0.15839	-2.02939
81006	Gpr63	ENSMUSG00000040372	-0.320338	0.0596676	0.15841	-2.02914
75734	Mff	ENSMUSG00000026150	-0.148834	0.0596703	0.15841	-2.02912
14739	S1pr2	ENSMUSG00000043895	-0.319235	0.0597101	0.158484	-2.02876
68347	Mettl26	ENSMUSG00000025731	0.26246	0.0597252	0.158484	2.02863
11632	Aip	ENSMUSG00000024847	0.497302	0.0597322	0.158484	2.02857
22402	Ccn4	ENSMUSG00000005124	-0.371455	0.0597691	0.158552	-2.02824
54405	Ndufa1	ENSMUSG00000016427	0.236072	0.0598301	0.158673	2.0277
67815	Sec14l2	ENSMUSG00000003585	0.252827	0.0598426	0.158673	2.02759
69961	Rpp25l	ENSMUSG00000036114	0.49269	0.0598486	0.158673	2.02753
69957	Cdc16	ENSMUSG00000038416	-0.195648	0.0598699	0.158699	-2.02734
22776	Zim1	ENSMUSG00000002266	-0.389226	0.0599599	0.158907	-2.02655
170752	Bco2	ENSMUSG00000032066	0.325238	0.0599979	0.158978	2.02621
70823	Hmgxb4	ENSMUSG00000034518	-0.161541	0.0600201	0.159007	-2.02601
13164	Dazl	ENSMUSG00000010592	-0.433684	0.0600471	0.159048	-2.02577
574437	Xlr3b	ENSMUSG00000073125	-0.356084	0.0600862	0.159121	-2.02543
13144	Dapk3	ENSMUSG00000034974	0.533413	0.0600981	0.159123	2.02532
16164	Il13ra1	ENSMUSG00000017057	-0.391939	0.0601494	0.159229	-2.02487
330369	Fbxo41	ENSMUSG00000047013	0.290863	0.0601779	0.159274	2.02462
20382	Srsf2	ENSMUSG00000034120	-0.152011	0.0601984	0.159298	-2.02443
72098	Tmem68	ENSMUSG00000028232	-0.202205	0.0602198	0.159324	-2.02425
216792	Iba57	ENSMUSG00000049287	0.211543	0.0602357	0.159336	2.02411
223626	Them6	ENSMUSG00000056665	0.537595	0.0602606	0.159352	2.02389
73373	Phospho2	ENSMUSG00000027088	-0.292943	0.0602647	0.159352	-2.02385
65116	Prrg2	ENSMUSG00000007837	0.503002	0.0603064	0.159432	2.02348
28064	Yipf3	ENSMUSG00000071074	0.357054	0.0603949	0.159636	2.0227
56248	Ak3	ENSMUSG00000024782	-0.237574	0.0604389	0.159722	-2.02231
20616	Snap91	ENSMUSG00000033419	-0.204125	0.060479	0.159772	-2.02196
54446	Nfat5	ENSMUSG00000003847	-0.307235	0.0604808	0.159772	-2.02195
18577	Pde4a	ENSMUSG00000032177	0.246674	0.0604919	0.159772	2.02185
17389	Mmp16	ENSMUSG00000028226	-0.322267	0.0605122	0.159784	-2.02167
107527	Il1rl2	ENSMUSG00000070942	-0.458583	0.0605195	0.159784	-2.0216
14756	Gpld1	ENSMUSG00000021340	0.193809	0.0605399	0.159808	2.02143
106633	Ift140	ENSMUSG00000024169	0.180592	0.0605543	0.159815	2.0213
216821	Tmem11	ENSMUSG00000043284	0.30056	0.0605653	0.159815	2.0212
18438	P2rx4	ENSMUSG00000029470	0.205552	0.06059	0.159836	2.02099
50496	E2f6	ENSMUSG00000057469	-0.121047	0.0605965	0.159836	-2.02093
103425	Ncln	ENSMUSG00000020238	0.575579	0.0606223	0.159874	2.0207
74521	Ppp4r4	ENSMUSG00000021209	-0.463723	0.0606736	0.15998	-2.02025
213084	Cdkl3	ENSMUSG00000020389	-0.284303	0.0607	0.160019	-2.02002
16430	Stt3a	ENSMUSG00000032116	-0.232839	0.0608986	0.160512	-2.01828
320299	Iqcb1	ENSMUSG00000022837	-0.208103	0.060911	0.160515	-2.01817
230500	Efcab7	ENSMUSG00000073791	-0.280368	0.0609891	0.16068	-2.01749
213350	Gatd1	ENSMUSG00000051007	0.179533	0.0609967	0.16068	2.01742
213673	9530068E07Rik	ENSMUSG00000036275	-0.112987	0.0610327	0.160715	-2.01711
93891	Pcdhb20	ENSMUSG00000046191	0.205311	0.0610329	0.160715	2.01711
81004	Tbl1xr1	ENSMUSG00000027630	-0.227481	0.0610492	0.160727	-2.01697
109905	Rap1a	ENSMUSG00000068798	-0.171506	0.061129	0.160907	-2.01627
58242	Nudt11	ENSMUSG00000073295	-0.165165	0.0611603	0.160959	-2.016
109113	Uhrf2	ENSMUSG00000024817	-0.184945	0.0611809	0.160983	-2.01582
240396	Mex3c	ENSMUSG00000037253	-0.279599	0.0612171	0.161023	-2.0155
75495	Morn5	ENSMUSG00000026894	0.227681	0.0612192	0.161023	2.01548
66489	Rpl35	ENSMUSG00000062997	0.431365	0.0612908	0.161175	2.01486
66945	Sdha	ENSMUSG00000021577	-0.0994298	0.0613048	0.161175	-2.01474
66892	Eif4e3	ENSMUSG00000093661	-0.214752	0.0613179	0.161175	-2.01463
53320	Folh1	ENSMUSG00000001773	-0.417067	0.061323	0.161175	-2.01458
67224	Med29	ENSMUSG00000003444	0.301874	0.0614076	0.161367	2.01385
269788	Lhfpl4	ENSMUSG00000042873	0.14867	0.0614672	0.161493	2.01333
18607	Pdpk1	ENSMUSG00000024122	-0.245486	0.0615025	0.161555	-2.01303
219024	Pip4p1	ENSMUSG00000035953	-0.107643	0.0615321	0.161603	-2.01277
11857	Arhgdib	ENSMUSG00000030220	-0.792869	0.0615709	0.161651	-2.01243
69714	Tfpt	ENSMUSG00000006335	0.307279	0.0615871	0.161651	2.01229
15925	Ide	ENSMUSG00000056999	-0.185374	0.0615895	0.161651	-2.01227
56277	Tmem45a	ENSMUSG00000022754	-0.376724	0.0615968	0.161651	-2.01221
14466	Gba	ENSMUSG00000028048	-0.172992	0.0616266	0.161699	-2.01195
19181	Psmc2	ENSMUSG00000028932	-0.108695	0.0616549	0.161735	-2.01171
78593	Nrip3	ENSMUSG00000034825	0.232226	0.0616636	0.161735	2.01163
225055	Fbxo11	ENSMUSG00000005371	-0.223722	0.0617241	0.161864	-2.01111
18783	Pla2g4a	ENSMUSG00000056220	-0.512934	0.0617972	0.162008	-2.01048
16201	Ilf3	ENSMUSG00000032178	0.182943	0.0618025	0.162008	2.01043
26447	Poli	ENSMUSG00000038425	-0.195307	0.0618275	0.162044	-2.01022
19352	Rabggtb	ENSMUSG00000038975	-0.213985	0.0619029	0.162211	-2.00957
67759	Plgrkt	ENSMUSG00000016495	-0.207488	0.061937	0.16227	-2.00927
19130	Prox1	ENSMUSG00000010175	0.330604	0.0619493	0.162272	2.00917
239555	Mief1	ENSMUSG00000022412	-0.120525	0.0619752	0.162309	-2.00894
270028	Fam155a	ENSMUSG00000079157	0.145425	0.0620097	0.162369	2.00865
105837	Mtbp	ENSMUSG00000022369	-0.221249	0.0620662	0.162486	-2.00816
19099	Mapk8ip1	ENSMUSG00000027223	0.297119	0.0621236	0.16258	2.00767
108664	Atp6v1h	ENSMUSG00000033793	-0.221358	0.0621362	0.16258	-2.00756
195522	Zfp691	ENSMUSG00000045268	-0.346233	0.0621367	0.16258	-2.00755
18648	Pgam1	ENSMUSG00000011752	0.162687	0.0621512	0.162587	2.00743
11988	Slc7a2	ENSMUSG00000031596	-0.317364	0.062224	0.162747	-2.00681
54381	Cpq	ENSMUSG00000039007	-0.166255	0.0622607	0.162788	-2.00649
19944	Rpl29	ENSMUSG00000048758	0.439409	0.062263	0.162788	2.00647
19283	Ptprz1	ENSMUSG00000068748	0.339859	0.0623017	0.162859	2.00614
20667	Sox12	ENSMUSG00000051817	0.324129	0.0623406	0.162929	2.00581
93712	Pcdhga4	ENSMUSG00000103677	0.218015	0.0623635	0.162929	2.00561
22629	Ywhah	ENSMUSG00000018965	0.130294	0.0623938	0.162953	2.00535
320226	Ccdc171	ENSMUSG00000052407	0.320226	0.0624005	0.162953	2.00529
216292	Mettl25	ENSMUSG00000036009	-0.166485	0.0624195	0.162953	-2.00513
623474	Rad54b	ENSMUSG00000078773	-0.773078	0.0624266	0.162953	-2.00507
57914	Crlf2	ENSMUSG00000033467	0.738385	0.0624338	0.162953	2.00501
19417	Rasgrf1	ENSMUSG00000032356	0.277187	0.0624532	0.162953	2.00484
211673	Arfgef1	ENSMUSG00000067851	-0.231113	0.0624621	0.162953	-2.00477
229487	Gatb	ENSMUSG00000028085	0.21366	0.0624661	0.162953	2.00473
17855	Mvk	ENSMUSG00000041939	0.588273	0.0625694	0.163192	2.00385
381260	Gm973	ENSMUSG00000047361	0.315508	0.062621	0.163279	2.00341
19092	Prkg2	ENSMUSG00000029334	-0.564473	0.0626323	0.163279	-2.00332
70261	Chp2	ENSMUSG00000030865	-0.456037	0.0626378	0.163279	-2.00327
78895	Pus7l	ENSMUSG00000033356	-0.229168	0.0626925	0.163391	-2.0028
628900	Serpina3i	ENSMUSG00000079014	-0.64331	0.0627368	0.163458	-2.00243
73293	Ccdc103	ENSMUSG00000020930	-0.257878	0.0627415	0.163458	-2.00239
65973	Asph	ENSMUSG00000028207	-0.236507	0.0627653	0.163489	-2.00218
80860	Ghdc	ENSMUSG00000017747	0.34033	0.0628021	0.163524	2.00187
83946	Phip	ENSMUSG00000032253	-0.330854	0.0628185	0.163536	-2.00173
268420	Alkbh5	ENSMUSG00000042650	-0.15693	0.0628705	0.163641	-2.00129
211612	Ptchd1	ENSMUSG00000041552	-0.710643	0.0629183	0.163735	-2.00088
270672	Map3k15	ENSMUSG00000031303	-0.277986	0.0630198	0.163959	-2.00002
22025	Nr2c1	ENSMUSG00000005897	-0.18966	0.0630276	0.163959	-1.99996
21968	Tom1	ENSMUSG00000042870	0.326986	0.0630627	0.164019	1.99966
11899	Astn1	ENSMUSG00000026587	0.254331	0.063109	0.164109	1.99927
15499	Hsf1	ENSMUSG00000022556	0.295673	0.0631493	0.164184	1.99893
83703	Dbr1	ENSMUSG00000032469	-0.168182	0.063205	0.164292	-1.99846
74252	Armc1	ENSMUSG00000027599	-0.165256	0.0632145	0.164292	-1.99837
57431	Dnajc4	ENSMUSG00000024963	0.412985	0.0632438	0.164338	1.99813
66292	Mrps21	ENSMUSG00000054312	0.289722	0.0632731	0.164383	1.99788
13807	Eno2	ENSMUSG00000004267	0.216577	0.0632912	0.164383	1.99773
72649	Tmem209	ENSMUSG00000029782	-0.151388	0.0632967	0.164383	-1.99768
381175	Ccdc68	ENSMUSG00000038903	-0.49401	0.0633235	0.16441	-1.99745
229731	Slc25a24	ENSMUSG00000040322	-0.295543	0.0633304	0.16441	-1.9974
11797	Birc2	ENSMUSG00000057367	-0.177004	0.0633519	0.164435	-1.99721
64384	Sirt3	ENSMUSG00000025486	0.252522	0.063429	0.164604	1.99656
19173	Psmb5	ENSMUSG00000022193	0.368322	0.0634586	0.164651	1.99631
545975	Cers3	ENSMUSG00000030510	-0.727225	0.0635299	0.164773	-1.99571
245049	Myrip	ENSMUSG00000041794	0.186444	0.063542	0.164773	1.99561
28015	Polr2m	ENSMUSG00000032199	0.106126	0.0635742	0.164773	1.99534
18777	Lypla1	ENSMUSG00000025903	-0.165249	0.0635754	0.164773	-1.99533
212712	Satb2	ENSMUSG00000038331	0.238243	0.0635848	0.164773	1.99525
67493	Mettl16	ENSMUSG00000010554	0.150458	0.0635871	0.164773	1.99523
98732	Rab3gap2	ENSMUSG00000039318	-0.23751	0.0635882	0.164773	-1.99522
237781	Mief2	ENSMUSG00000018599	0.352542	0.0636349	0.164846	1.99483
56533	Rgs17	ENSMUSG00000019775	-0.370246	0.0636495	0.164846	-1.99471
67704	1810037I17Rik	ENSMUSG00000054091	0.202174	0.063652	0.164846	1.99469
72709	C1qtnf6	ENSMUSG00000022440	0.374738	0.0637001	0.16494	1.99428
66713	Actr2	ENSMUSG00000020152	-0.211594	0.0637427	0.165001	-1.99393
11771	Ap2a1	ENSMUSG00000060279	0.35582	0.063747	0.165001	1.99389
106795	Tcf19	ENSMUSG00000050410	0.330493	0.0638561	0.165207	1.99298
70312	Cactin	ENSMUSG00000034889	0.517452	0.0638607	0.165207	1.99294
66124	Josd2	ENSMUSG00000038695	0.832498	0.0638623	0.165207	1.99292
240261	Ccdc112	ENSMUSG00000071855	-0.227344	0.0638949	0.165261	-1.99265
242521	Klhl9	ENSMUSG00000070923	-0.186789	0.063907	0.165262	-1.99255
56508	Rapgef4	ENSMUSG00000049044	-0.255146	0.0639224	0.165271	-1.99242
56747	Sez6l	ENSMUSG00000058153	0.190104	0.0640152	0.16548	1.99165
50880	Scly	ENSMUSG00000026307	0.328738	0.0640801	0.165617	1.9911
17527	Mpv17	ENSMUSG00000107283	0.116736	0.0641672	0.165808	1.99038
13870	Ercc1	ENSMUSG00000003549	0.485657	0.0641775	0.165808	1.99029
12453	Ccni	ENSMUSG00000063015	-0.129453	0.064196	0.165825	-1.99014
75608	Chmp4b	ENSMUSG00000038467	0.124659	0.0642921	0.166042	1.98934
67425	Eps8l1	ENSMUSG00000006154	0.523451	0.06434	0.166135	1.98894
67229	Prpf18	ENSMUSG00000039449	-0.150496	0.0643833	0.166196	-1.98858
214642	Cped1	ENSMUSG00000062980	-0.549613	0.0643874	0.166196	-1.98854
67839	Gpsm1	ENSMUSG00000026930	0.368836	0.0644222	0.166208	1.98825
56210	Rev1	ENSMUSG00000026082	-0.153604	0.064427	0.166208	-1.98821
58244	Stx6	ENSMUSG00000026470	0.159005	0.0644275	0.166208	1.98821
57740	Stk32c	ENSMUSG00000015981	0.317785	0.0644933	0.166347	1.98766
68215	Fam98b	ENSMUSG00000027349	-0.143492	0.0645459	0.166452	-1.98723
16568	Kif3a	ENSMUSG00000018395	0.165689	0.0645578	0.166452	1.98713
76850	Ago4	ENSMUSG00000042500	-0.19857	0.0645715	0.166456	-1.98702
226856	Lpgat1	ENSMUSG00000026623	-0.297199	0.064591	0.166476	-1.98685
252903	Ap1s3	ENSMUSG00000054702	-0.704798	0.0646257	0.166535	-1.98657
78798	Eml4	ENSMUSG00000032624	-0.151829	0.0646395	0.166539	-1.98645
100206	Adprhl2	ENSMUSG00000042558	0.464913	0.0647266	0.166733	1.98573
72145	Wdfy3	ENSMUSG00000043940	0.260363	0.0648273	0.166962	1.9849
94094	Trim34a	ENSMUSG00000056144	0.361083	0.0648438	0.166973	1.98476
69577	Fastkd3	ENSMUSG00000021532	-0.21264	0.0648592	0.166982	-1.98463
232078	Thnsl2	ENSMUSG00000054474	0.237108	0.0648767	0.166985	1.98449
66500	Slc30a7	ENSMUSG00000054414	-0.204398	0.0648842	0.166985	-1.98443
30839	Fbxw5	ENSMUSG00000015095	0.334003	0.0649056	0.167009	1.98425
20085	Rps19	ENSMUSG00000040952	0.355543	0.0649347	0.167037	1.98401
80859	Nfkbiz	ENSMUSG00000035356	0.420466	0.0649552	0.167037	1.98384
70451	Dhrs13	ENSMUSG00000020834	0.189896	0.0649556	0.167037	1.98384
330938	Dixdc1	ENSMUSG00000032064	-0.197353	0.064964	0.167037	-1.98377
16173	Il18	ENSMUSG00000039217	0.186244	0.0650187	0.167146	1.98332
27410	Abca3	ENSMUSG00000024130	0.183865	0.0650765	0.167264	1.98284
72140	Cep89	ENSMUSG00000023072	0.162562	0.0651208	0.167341	1.98248
54418	Fmn2	ENSMUSG00000028354	0.200534	0.0651304	0.167341	1.9824
59042	Cope	ENSMUSG00000055681	0.471639	0.0651981	0.16748	1.98184
56190	Rbm38	ENSMUSG00000027510	0.714448	0.0652083	0.16748	1.98176
217218	Atxn7l3	ENSMUSG00000059995	0.179323	0.0652434	0.167539	1.98147
68014	Zwilch	ENSMUSG00000032400	-0.258696	0.0652777	0.167596	-1.98119
628147	Gm2004	ENSMUSG00000078875	-0.376717	0.0652975	0.167617	-1.98103
66541	Immp1l	ENSMUSG00000042670	-0.149741	0.0653207	0.167645	-1.98084
94232	Ubqln4	ENSMUSG00000008604	0.179958	0.0653896	0.16778	1.98027
66983	Zfp830	ENSMUSG00000046010	-0.165782	0.0653974	0.16778	-1.98021
216848	Chd3	ENSMUSG00000018474	0.237709	0.0654163	0.167798	1.98005
384198	Fam47e	ENSMUSG00000057068	0.446115	0.0654368	0.16782	1.97988
19303	Pxn	ENSMUSG00000029528	0.228696	0.065468	0.167842	1.97963
20054	Rps15	ENSMUSG00000063457	0.64672	0.0654693	0.167842	1.97962
223227	Sox21	ENSMUSG00000061517	0.228582	0.0655071	0.167908	1.97931
18176	Nras	ENSMUSG00000027852	-0.172365	0.0655431	0.167948	-1.97901
68184	Denr	ENSMUSG00000023106	-0.178353	0.0655608	0.167948	-1.97887
11305	Abca2	ENSMUSG00000026944	0.35421	0.0655609	0.167948	1.97887
22360	Nrsn1	ENSMUSG00000048978	-0.486974	0.065571	0.167948	-1.97879
51786	Cpsf2	ENSMUSG00000041781	-0.147332	0.065608	0.168012	-1.97848
67605	Akt1s1	ENSMUSG00000011096	0.33618	0.0656253	0.168021	1.97834
11776	Ap3d1	ENSMUSG00000020198	0.256494	0.0656354	0.168021	1.97826
108660	Rnf187	ENSMUSG00000020496	0.276254	0.0656506	0.168029	1.97814
66168	Grina	ENSMUSG00000022564	0.418194	0.0658406	0.168484	1.97659
74081	Cep350	ENSMUSG00000033671	-0.284577	0.0659155	0.168639	-1.97598
83409	Lamtor2	ENSMUSG00000028062	0.377834	0.065925	0.168639	1.9759
66171	Pgls	ENSMUSG00000031807	0.567108	0.065977	0.168718	1.97548
269999	Orai3	ENSMUSG00000043964	0.223897	0.0659821	0.168718	1.97543
18386	Oprd1	ENSMUSG00000050511	0.439501	0.0659923	0.168718	1.97535
56212	Rhog	ENSMUSG00000073982	0.298012	0.0660236	0.168767	1.9751
16319	Incenp	ENSMUSG00000024660	0.220405	0.0660545	0.168815	1.97485
224432	Scaf4	ENSMUSG00000022983	0.155342	0.0660736	0.168833	1.97469
330908	Opcml	ENSMUSG00000062257	-0.260616	0.0661922	0.169105	-1.97373
71458	Bcor	ENSMUSG00000040363	0.162561	0.0662313	0.169146	1.97341
16549	Khsrp	ENSMUSG00000007670	0.199088	0.0662321	0.169146	1.9734
229504	Isg20l2	ENSMUSG00000048039	-0.189875	0.0662653	0.169178	-1.97314
66960	Mindy3	ENSMUSG00000026767	-0.190385	0.0662689	0.169178	-1.97311
67013	Oma1	ENSMUSG00000035069	0.137334	0.0663041	0.169237	1.97282
330474	Zc3h4	ENSMUSG00000059273	0.262356	0.0663371	0.169255	1.97256
108124	Napa	ENSMUSG00000006024	0.272746	0.0663443	0.169255	1.9725
74238	Mterf2	ENSMUSG00000049038	-0.208605	0.0663486	0.169255	-1.97246
240255	Ythdc2	ENSMUSG00000034653	-0.346453	0.0663722	0.169255	-1.97227
117146	Ube3b	ENSMUSG00000029577	0.255102	0.066385	0.169255	1.97217
272538	Tango6	ENSMUSG00000041949	0.197063	0.0663871	0.169255	1.97215
192174	Rwdd4a	ENSMUSG00000031568	-0.313977	0.0664136	0.169255	-1.97194
66377	Ndufc1	ENSMUSG00000037152	0.186522	0.0664165	0.169255	1.97191
16480	Jup	ENSMUSG00000001552	0.436293	0.0664319	0.169255	1.97179
210027	Slc35f3	ENSMUSG00000057060	-0.179971	0.0664325	0.169255	-1.97178
69192	Dhx16	ENSMUSG00000024422	0.213192	0.0664884	0.169367	1.97133
330812	Rnf150	ENSMUSG00000047747	-0.248114	0.0665338	0.169451	-1.97097
68778	Gucd1	ENSMUSG00000033416	-0.227246	0.0665536	0.169471	-1.97081
12575	Cdkn1a	ENSMUSG00000023067	-0.297886	0.0666211	0.169601	-1.97026
381801	Tatdn2	ENSMUSG00000056952	-0.12176	0.0666293	0.169601	-1.9702
69048	Slc30a5	ENSMUSG00000021629	-0.137897	0.066641	0.169601	-1.9701
216853	Wrap53	ENSMUSG00000041346	0.300053	0.0666754	0.169615	1.96982
13434	Trdmt1	ENSMUSG00000026723	-0.229084	0.0666875	0.169615	-1.96973
244666	Sprtn	ENSMUSG00000031986	0.129099	0.0666996	0.169615	1.96963
208158	Map6d1	ENSMUSG00000041205	0.125137	0.066712	0.169615	1.96953
74022	Glyr1	ENSMUSG00000022536	-0.114715	0.0667307	0.169615	-1.96938
16526	Kcnk2	ENSMUSG00000037624	0.264173	0.0667314	0.169615	1.96937
13353	Dgcr6	ENSMUSG00000003531	0.333859	0.066765	0.169669	1.9691
13446	Doc2a	ENSMUSG00000052301	0.514736	0.0668045	0.169738	1.96879
26442	Psma5	ENSMUSG00000068749	-0.138188	0.066853	0.169831	-1.9684
217335	Fbf1	ENSMUSG00000020776	0.249632	0.0668894	0.169892	1.9681
235505	Cd109	ENSMUSG00000046186	-0.540198	0.0669444	0.170001	-1.96766
54125	Polm	ENSMUSG00000020474	0.270043	0.0669678	0.170011	1.96747
70294	Rnf126	ENSMUSG00000035890	0.573477	0.0669727	0.170011	1.96743
29816	Hip1r	ENSMUSG00000000915	0.250479	0.0669912	0.170027	1.96729
19732	Rgl2	ENSMUSG00000041354	0.494084	0.0670245	0.170081	1.96702
71994	Cnn3	ENSMUSG00000053931	-0.141408	0.0670411	0.170092	-1.96689
245638	Tbc1d8b	ENSMUSG00000042473	-0.480541	0.0670941	0.170196	-1.96646
19248	Ptpn12	ENSMUSG00000028771	-0.211464	0.0671735	0.170366	-1.96583
23801	Aloxe3	ENSMUSG00000020892	-0.887089	0.0672179	0.170448	-1.96547
76261	0610040J01Rik	ENSMUSG00000060512	0.211062	0.067251	0.170501	1.96521
70779	Prdm5	ENSMUSG00000029913	-0.216199	0.0672735	0.170527	-1.96503
108937	Rnf169	ENSMUSG00000058761	-0.139692	0.0673049	0.170576	-1.96478
20740	Sptan1	ENSMUSG00000057738	0.253714	0.0673469	0.170651	1.96444
78908	Igsf3	ENSMUSG00000042035	0.177493	0.0674077	0.170774	1.96396
56697	Akap10	ENSMUSG00000047804	-0.201578	0.0674324	0.170806	-1.96376
14810	Grin1	ENSMUSG00000026959	-0.241647	0.0674455	0.170808	-1.96365
19714	Rev3l	ENSMUSG00000019841	-0.32151	0.0674892	0.170833	-1.96331
76792	2410131K14Rik	ENSMUSG00000032840	0.146096	0.0675077	0.170833	1.96316
71901	Fam219a	ENSMUSG00000028439	0.149628	0.0675191	0.170833	1.96307
238330	Irf2bpl	ENSMUSG00000034168	0.141217	0.0675244	0.170833	1.96302
71972	Dnmbp	ENSMUSG00000025195	-0.164108	0.0675286	0.170833	-1.96299
22222	Ubr1	ENSMUSG00000027272	-0.244532	0.0675532	0.170864	-1.9628
67834	Idh3a	ENSMUSG00000032279	-0.103354	0.0675869	0.170918	-1.96253
170750	Xpnpep1	ENSMUSG00000025027	0.261928	0.0676198	0.170941	1.96227
54631	Nphs1	ENSMUSG00000006649	0.577676	0.0676202	0.170941	1.96226
207592	Tbc1d16	ENSMUSG00000039976	0.345927	0.0676631	0.171018	1.96192
56390	Znrd2	ENSMUSG00000079478	0.456325	0.06783	0.171362	1.9606
18214	Ddr2	ENSMUSG00000026674	-0.233209	0.0678373	0.171362	-1.96054
214345	Lrrc1	ENSMUSG00000032352	0.339529	0.0678421	0.171362	1.9605
67031	Upf3a	ENSMUSG00000038398	0.175997	0.0678483	0.171362	1.96045
233887	Zfp553	ENSMUSG00000045598	-0.185885	0.0678896	0.171436	-1.96012
21808	Tgfb2	ENSMUSG00000039239	-0.550208	0.067905	0.171444	-1.96
210982	Bicral	ENSMUSG00000036568	0.167415	0.0679937	0.171587	1.9593
18612	Etv4	ENSMUSG00000017724	0.338186	0.0679965	0.171587	1.95928
66092	Ghitm	ENSMUSG00000041028	-0.137711	0.0679986	0.171587	-1.95926
12874	Cpd	ENSMUSG00000020841	-0.379718	0.068026	0.171625	-1.95904
545261	Bvht	ENSMUSG00000098098	0.670295	0.0680558	0.171669	1.95881
226641	Atf6	ENSMUSG00000026663	-0.314614	0.0680884	0.171717	-1.95855
17711	CYTB	ENSMUSG00000064370	-0.342881	0.0681278	0.171738	-1.95824
16588	Kin	ENSMUSG00000037262	-0.185435	0.0681321	0.171738	-1.95821
210766	Brcc3	ENSMUSG00000031201	-0.194442	0.0681636	0.171753	-1.95796
229593	Golph3l	ENSMUSG00000046519	-0.209097	0.0681721	0.171753	-1.95789
105445	Dock9	ENSMUSG00000025558	-0.172411	0.0681751	0.171753	-1.95787
18145	Npc1	ENSMUSG00000024413	0.17865	0.0682005	0.171786	1.95767
637776	Zfp977	ENSMUSG00000092335	-0.687769	0.0682598	0.17189	-1.9572
18706	Pik3ca	ENSMUSG00000027665	-0.207451	0.0682666	0.17189	-1.95714
223774	Alg12	ENSMUSG00000035845	0.190986	0.068304	0.171909	1.95685
194590	Reps2	ENSMUSG00000040855	-0.254851	0.0683122	0.171909	-1.95679
16211	Kpnb1	ENSMUSG00000001440	-0.173019	0.0683157	0.171909	-1.95676
217721	Flvcr2	ENSMUSG00000034258	0.431393	0.068323	0.171909	1.9567
68041	Mid1ip1	ENSMUSG00000008035	0.296498	0.0683362	0.171911	1.9566
22594	Xrcc1	ENSMUSG00000051768	0.381198	0.0684327	0.172115	1.95584
433485	Syndig1	ENSMUSG00000074736	-0.241162	0.0684537	0.172115	-1.95567
242022	Frem2	ENSMUSG00000037016	0.393877	0.0684588	0.172115	1.95563
65113	Ndfip1	ENSMUSG00000024425	-0.189926	0.0684668	0.172115	-1.95557
613262	BC029722	ENSMUSG00000074649	0.283267	0.0685576	0.172313	1.95485
269823	Pon3	ENSMUSG00000029759	-0.421089	0.068635	0.172446	-1.95425
100039795	Ildr2	ENSMUSG00000040612	-0.214357	0.0686353	0.172446	-1.95424
56752	Aldh9a1	ENSMUSG00000026687	0.115669	0.0686483	0.172448	1.95414
13638	Efna3	ENSMUSG00000028039	0.345423	0.0687367	0.172608	1.95345
13641	Efnb1	ENSMUSG00000031217	0.399224	0.0687513	0.172613	1.95334
19345	Rab5c	ENSMUSG00000019173	0.221282	0.068765	0.172617	1.95323
227835	Gtdc1	ENSMUSG00000036890	-0.163066	0.0687916	0.172653	-1.95302
15469	Prmt1	ENSMUSG00000109324	0.275404	0.0688374	0.172736	1.95266
235623	Scap	ENSMUSG00000032485	0.369847	0.068856	0.172752	1.95251
13850	Ephx2	ENSMUSG00000022040	0.251343	0.0688949	0.172819	1.95221
19300	Abcd4	ENSMUSG00000021240	0.252172	0.0689241	0.172848	1.95198
245386	Tmem255a	ENSMUSG00000036502	-0.184579	0.0689388	0.172848	-1.95187
320438	Alg6	ENSMUSG00000073792	-0.203038	0.0689436	0.172848	-1.95183
70425	Csnk1g3	ENSMUSG00000073563	-0.233614	0.0689725	0.172881	-1.9516
18718	Pip4k2a	ENSMUSG00000026737	-0.211816	0.0689816	0.172881	-1.95153
78581	Utp23	ENSMUSG00000022313	-0.140333	0.068999	0.172893	-1.9514
24127	Xrn1	ENSMUSG00000032410	-0.27211	0.0690342	0.172921	-1.95112
27399	Ip6k1	ENSMUSG00000032594	0.195876	0.0690346	0.172921	1.95112
20851	Stat5b	ENSMUSG00000020919	0.163873	0.0690733	0.172961	1.95082
18034	Nfkb2	ENSMUSG00000025225	0.330678	0.0690756	0.172961	1.9508
12367	Casp3	ENSMUSG00000031628	-0.304403	0.0691519	0.173121	-1.9502
14623	Gjb6	ENSMUSG00000040055	-0.636658	0.0691756	0.173123	-1.95002
12751	Tpp1	ENSMUSG00000030894	0.101551	0.0691773	0.173123	1.95001
71991	Ercc8	ENSMUSG00000021694	-0.220211	0.0692168	0.17319	-1.9497
26568	Slc27a3	ENSMUSG00000027932	0.597547	0.0692329	0.17319	1.94957
213389	Prdm9	ENSMUSG00000051977	-0.493327	0.0692424	0.17319	-1.9495
73467	1700066M21Rik	ENSMUSG00000038323	-0.229241	0.0692536	0.17319	-1.94941
54607	Socs6	ENSMUSG00000056153	-0.234973	0.0692772	0.173218	-1.94923
19698	Relb	ENSMUSG00000002983	0.340678	0.0693155	0.173226	1.94893
218832	Polr3a	ENSMUSG00000025280	-0.13848	0.0693172	0.173226	-1.94892
101214	Tra2a	ENSMUSG00000029817	0.173107	0.06933	0.173226	1.94882
107971	Frs3	ENSMUSG00000023266	0.427363	0.0693401	0.173226	1.94874
100039707	Mthfsl	ENSMUSG00000079427	0.19571	0.0693424	0.173226	1.94872
68010	Bambi	ENSMUSG00000024232	0.259918	0.069406	0.173354	1.94823
192662	Arhgdia	ENSMUSG00000025132	0.329514	0.069643	0.173915	1.94639
14672	Gna11	ENSMUSG00000034781	0.301352	0.0696742	0.173961	1.94615
102635315	Gm32687	ENSMUSG00000112640	-0.472361	0.069708	0.174003	-1.94589
233833	Tnrc6a	ENSMUSG00000052707	-0.180298	0.0697284	0.174003	-1.94573
83396	Glis2	ENSMUSG00000014303	0.252704	0.069757	0.174041	1.94551
26383	Fto	ENSMUSG00000055932	0.145898	0.0697685	0.174041	1.94542
232339	Ankrd26	ENSMUSG00000007827	-0.263731	0.0698171	0.174132	-1.94504
72556	Zfp566	ENSMUSG00000078768	-0.33425	0.069861	0.17421	-1.9447
74203	Eif4enif1	ENSMUSG00000020454	-0.1175	0.0698865	0.174221	-1.94451
17828	Bloc1s5	ENSMUSG00000038982	0.14692	0.0698903	0.174221	1.94448
396184	Flrt1	ENSMUSG00000047787	0.290454	0.0699167	0.174238	1.94427
71393	Kctd6	ENSMUSG00000021752	-0.262551	0.0700044	0.174395	-1.9436
20403	Itsn2	ENSMUSG00000020640	-0.284717	0.0700103	0.174395	-1.94355
236727	Slc9a7	ENSMUSG00000037341	-0.340866	0.0700911	0.174565	-1.94293
51902	Rnf24	ENSMUSG00000048911	-0.208666	0.0701092	0.17458	-1.94279
67220	Plekho1	ENSMUSG00000015745	0.315967	0.0701314	0.174604	1.94262
77035	Kdm8	ENSMUSG00000030752	0.282679	0.0701834	0.174686	1.94222
26395	Map2k1	ENSMUSG00000004936	0.104346	0.0701995	0.174686	1.94209
14957	H1f3	ENSMUSG00000052565	0.526216	0.0702035	0.174686	1.94206
80280	Cdk5rap3	ENSMUSG00000018669	0.26855	0.0702144	0.174686	1.94198
19193	Pipox	ENSMUSG00000017453	0.2395	0.0702299	0.174693	1.94186
58245	Gpr180	ENSMUSG00000022131	0.19297	0.0702489	0.174709	1.94172
72323	Asb6	ENSMUSG00000039483	0.453174	0.0702966	0.174717	1.94135
319899	Dock6	ENSMUSG00000032198	0.589476	0.070298	0.174717	1.94134
17274	Rab8a	ENSMUSG00000003037	0.128272	0.0703078	0.174717	1.94126
74335	Xrcc3	ENSMUSG00000021287	0.411198	0.0703147	0.174717	1.94121
16906	Lmnb1	ENSMUSG00000024590	0.30468	0.0703875	0.174854	1.94065
72454	Ccdc71	ENSMUSG00000049305	0.252562	0.0703946	0.174854	1.9406
27221	Chaf1a	ENSMUSG00000002835	0.243419	0.0704471	0.174953	1.94019
70134	Misp3	ENSMUSG00000074217	0.536813	0.0704944	0.17504	1.93983
68240	Rpa3	ENSMUSG00000012483	-0.220229	0.0705466	0.17511	-1.93943
94178	Mcoln1	ENSMUSG00000004567	0.332779	0.0705594	0.17511	1.93933
70333	Cd3eap	ENSMUSG00000047649	0.248273	0.0705602	0.17511	1.93933
56233	Hdac7	ENSMUSG00000022475	0.33518	0.0705824	0.175117	1.93916
67568	Mrfap1	ENSMUSG00000055302	-0.163345	0.0705902	0.175117	-1.9391
75320	Etnk1	ENSMUSG00000030275	-0.17752	0.070615	0.175117	-1.93891
211652	Wwc1	ENSMUSG00000018849	0.333831	0.0706218	0.175117	1.93886
244757	Glb1l2	ENSMUSG00000036395	-0.23537	0.0706298	0.175117	-1.9388
17954	Nap1l2	ENSMUSG00000082229	-0.232389	0.0706383	0.175117	-1.93873
16834	Cog1	ENSMUSG00000018661	0.278186	0.0706729	0.175172	1.93847
15259	Hipk3	ENSMUSG00000027177	-0.229089	0.0707429	0.175314	-1.93793
237397	C2cd4c	ENSMUSG00000045912	0.462695	0.0709005	0.175673	1.93673
71810	Ranbp3	ENSMUSG00000002372	0.336015	0.0709545	0.175776	1.93632
217379	Ubxn2a	ENSMUSG00000020634	-0.185293	0.0710117	0.175867	-1.93588
241528	Lrrc55	ENSMUSG00000075224	-0.478446	0.0710162	0.175867	-1.93585
211429	Pla2g4b	ENSMUSG00000098488	-0.403015	0.0710355	0.175883	-1.9357
383348	Kctd16	ENSMUSG00000051401	-0.343696	0.0710675	0.175924	-1.93546
23947	Mid2	ENSMUSG00000000266	-0.219796	0.0710773	0.175924	-1.93538
67712	Slc25a37	ENSMUSG00000034248	-0.28848	0.0711104	0.175975	-1.93513
260302	Gga3	ENSMUSG00000020740	-0.140969	0.071145	0.176002	-1.93487
320709	Tmem117	ENSMUSG00000063296	-0.309404	0.0711465	0.176002	-1.93486
269003	Sap130	ENSMUSG00000024260	-0.125726	0.0711944	0.176089	-1.93449
218693	Paip1	ENSMUSG00000025451	-0.203472	0.0712409	0.176163	-1.93414
66059	Krtcap2	ENSMUSG00000042747	0.243807	0.0712493	0.176163	1.93408
244654	Mtss2	ENSMUSG00000033763	0.289883	0.0713146	0.176282	1.93358
18247	Oaz2	ENSMUSG00000040652	-0.117583	0.0713229	0.176282	-1.93352
56844	Tssc4	ENSMUSG00000045752	0.509471	0.0713774	0.176356	1.93311
329324	Syt14	ENSMUSG00000016200	-0.236602	0.0713779	0.176356	-1.9331
330324	6430584L05Rik	ENSMUSG00000108228	0.429421	0.0713926	0.176361	1.93299
14924	Magi1	ENSMUSG00000045095	0.159882	0.0714572	0.176489	1.9325
69195	Tmem121	ENSMUSG00000049036	0.694447	0.0714762	0.176505	1.93236
224805	Aars2	ENSMUSG00000023938	0.403514	0.0715021	0.176521	1.93216
67685	Dnaaf4	ENSMUSG00000092192	0.200295	0.0715196	0.176521	1.93203
214895	Lman2l	ENSMUSG00000001143	0.172631	0.0715205	0.176521	1.93202
11544	Adprh	ENSMUSG00000002844	0.207926	0.071578	0.1766	1.93159
14073	Faah	ENSMUSG00000034171	0.44983	0.0716324	0.176677	1.93118
76308	Rab1b	ENSMUSG00000024870	0.293577	0.0716344	0.176677	1.93116
217718	Nek9	ENSMUSG00000034290	-0.133222	0.0716569	0.176701	-1.93099
386612	Thoc6	ENSMUSG00000041319	0.484191	0.0716719	0.176707	1.93088
72584	Cul4b	ENSMUSG00000031095	-0.257166	0.0717835	0.176951	-1.93004
53356	Eif3g	ENSMUSG00000070319	0.189386	0.0718264	0.177026	1.92972
66225	Llph	ENSMUSG00000020224	-0.2239	0.0718489	0.17705	-1.92955
68134	Upf3b	ENSMUSG00000036572	-0.187617	0.0718663	0.177062	-1.92941
79233	Zfp319	ENSMUSG00000046556	0.168557	0.0718808	0.177066	1.92931
319601	Zfp653	ENSMUSG00000038895	0.443805	0.0719224	0.177137	1.92899
81906	Cyp4x1	ENSMUSG00000047155	-0.322928	0.0719659	0.177208	-1.92867
13730	Emp1	ENSMUSG00000030208	-0.331517	0.071987	0.177208	-1.92851
16450	Jag2	ENSMUSG00000002799	0.576575	0.0719905	0.177208	1.92848
69875	Ndufa11	ENSMUSG00000002379	0.621436	0.0720018	0.177208	1.9284
26408	Map3k5	ENSMUSG00000071369	0.230842	0.072092	0.177399	1.92772
72053	Tmub2	ENSMUSG00000034757	0.256534	0.0721477	0.177504	1.9273
67676	Rpp21	ENSMUSG00000024446	0.557317	0.0721835	0.177533	1.92703
101502	Hsd3b7	ENSMUSG00000042289	0.228082	0.0721849	0.177533	1.92702
69802	Cox11	ENSMUSG00000020544	-0.23511	0.0723015	0.177789	-1.92615
26426	Nubp2	ENSMUSG00000039183	0.285265	0.0723377	0.177822	1.92588
29859	Sult4a1	ENSMUSG00000018865	0.299305	0.0724042	0.177921	1.92538
246081	Defb11	ENSMUSG00000045337	0.852679	0.0724187	0.177921	1.92527
380601	Fastkd5	ENSMUSG00000079043	-0.181021	0.0724491	0.177946	-1.92504
66236	1500011B03Rik	ENSMUSG00000072694	0.369643	0.0724547	0.177946	1.925
105670	Rcbtb2	ENSMUSG00000022106	-0.12556	0.072521	0.178078	-1.92451
100043403	Gm14410	ENSMUSG00000078870	-0.241074	0.0725469	0.17811	-1.92431
232440	H2afj	ENSMUSG00000060032	0.37842	0.0725671	0.178129	1.92416
67533	Ppfibp1	ENSMUSG00000016487	-0.1954	0.0725988	0.178175	-1.92392
28075	Desi1	ENSMUSG00000022472	0.0968209	0.0726409	0.178247	1.92361
74187	Katnb1	ENSMUSG00000031787	0.381079	0.0726715	0.178291	1.92338
171167	Fut10	ENSMUSG00000046152	-0.143672	0.0727502	0.178451	-1.9228
18747	Prkaca	ENSMUSG00000005469	0.109034	0.0727624	0.178451	1.92271
232821	Ccdc106	ENSMUSG00000035228	0.482638	0.0728406	0.178612	1.92212
12330	Canx	ENSMUSG00000020368	-0.178347	0.0728544	0.178614	-1.92202
26895	Cops7b	ENSMUSG00000026240	-0.18243	0.0729182	0.178739	-1.92155
101023	Zfp513	ENSMUSG00000043059	0.273916	0.0729349	0.178749	1.92142
14773	Grk5	ENSMUSG00000003228	-0.237421	0.0730288	0.178926	-1.92073
71780	Isyna1	ENSMUSG00000019139	0.749155	0.0730329	0.178926	1.9207
503610	Zdhhc18	ENSMUSG00000037553	0.291776	0.0730609	0.178963	1.92049
67914	Coq9	ENSMUSG00000031782	0.217878	0.0731313	0.179089	1.91997
329540	Nol4l	ENSMUSG00000061411	0.199126	0.073138	0.179089	1.91992
244141	Nars2	ENSMUSG00000018995	-0.247317	0.0731594	0.179111	-1.91976
494448	Cbx6	ENSMUSG00000089715	0.349311	0.0732178	0.179222	1.91932
30933	Tor2a	ENSMUSG00000009563	0.354221	0.0733047	0.179403	1.91868
55988	Snx12	ENSMUSG00000046032	-0.162862	0.0733474	0.179476	-1.91837
217893	Pacs2	ENSMUSG00000021143	0.197999	0.073386	0.179513	1.91808
110074	Dut	ENSMUSG00000027203	0.158773	0.0733883	0.179513	1.91806
13549	Dyrk1b	ENSMUSG00000002409	0.414429	0.0734129	0.179542	1.91788
68039	Nmb	ENSMUSG00000025723	0.393845	0.0734598	0.179604	1.91754
108014	Srsf9	ENSMUSG00000029538	0.198719	0.0734701	0.179604	1.91746
68565	Mrps18a	ENSMUSG00000023967	0.188102	0.0734769	0.179604	1.91741
66722	Spag16	ENSMUSG00000053153	-0.616611	0.0735026	0.179626	-1.91722
234889	Gucy1a2	ENSMUSG00000041624	-0.467273	0.0735137	0.179626	-1.91714
102635522	Gm32834	ENSMUSG00000112959	0.377846	0.0735274	0.179626	1.91704
68980	Wdr53	ENSMUSG00000022787	-0.132152	0.0735372	0.179626	-1.91696
109181	Trip11	ENSMUSG00000021188	-0.265462	0.0735961	0.179739	-1.91653
70605	Zdhhc24	ENSMUSG00000006463	-0.120007	0.0736218	0.17977	-1.91634
74443	P4htm	ENSMUSG00000006675	0.409423	0.0736834	0.179889	1.91589
223754	Tbc1d22a	ENSMUSG00000051864	0.295305	0.0737495	0.179952	1.9154
22194	Ube2e1	ENSMUSG00000021774	-0.172937	0.0737553	0.179952	-1.91536
22221	Ubp1	ENSMUSG00000009741	-0.108687	0.0737605	0.179952	-1.91532
14252	Flot2	ENSMUSG00000061981	0.227987	0.0737954	0.179952	1.91506
67732	Iah1	ENSMUSG00000062054	0.266574	0.0738	0.179952	1.91503
68043	Eef1akmt1	ENSMUSG00000021951	0.166463	0.0738012	0.179952	1.91502
286940	Flnb	ENSMUSG00000025278	0.275243	0.0738068	0.179952	1.91498
93897	Fzd10	ENSMUSG00000081683	0.545244	0.0738159	0.179952	1.91491
140481	Man2a2	ENSMUSG00000038886	0.164812	0.0738251	0.179952	1.91485
226499	Odr4	ENSMUSG00000006010	-0.181895	0.0738593	0.180004	-1.91459
21406	Tcf12	ENSMUSG00000032228	-0.174726	0.0738798	0.180022	-1.91444
70207	Taco1	ENSMUSG00000001983	0.145902	0.0739365	0.180129	1.91403
27366	Txnl4a	ENSMUSG00000057130	0.159377	0.0739544	0.180141	1.9139
69009	Thap7	ENSMUSG00000022760	0.541093	0.0740496	0.180342	1.9132
13559	E2f5	ENSMUSG00000027552	-0.206392	0.0740879	0.180404	-1.91292
57278	Bcam	ENSMUSG00000002980	0.494653	0.0741156	0.18044	1.91271
20648	Snta1	ENSMUSG00000027488	0.37225	0.0741726	0.180547	1.9123
30931	Tor1a	ENSMUSG00000026849	0.162113	0.0741912	0.180561	1.91216
21665	Tdg	ENSMUSG00000034674	0.130907	0.0742714	0.180724	1.91157
68083	Pak1ip1	ENSMUSG00000038683	-0.133696	0.074292	0.180743	-1.91142
14559	Gdf1	ENSMUSG00000087408	0.424069	0.0743145	0.180766	1.91126
16543	Mdfic	ENSMUSG00000041390	-0.262454	0.0743442	0.180807	-1.91104
228850	Ralgapb	ENSMUSG00000027652	-0.188124	0.0744021	0.180904	-1.91062
72413	Kcnmb2	ENSMUSG00000037610	-0.220027	0.0744105	0.180904	-1.91056
17938	Naca	ENSMUSG00000061315	0.125395	0.0744267	0.180904	1.91044
67205	Utp11	ENSMUSG00000028907	-0.166849	0.0744357	0.180904	-1.91037
67091	Trappc6a	ENSMUSG00000002043	0.671544	0.0744506	0.180908	1.91027
67200	Ccdc77	ENSMUSG00000030177	-0.284835	0.0744983	0.180993	-1.90992
381921	Taok2	ENSMUSG00000059981	0.216727	0.0745821	0.181165	1.90931
224273	Crybg3	ENSMUSG00000022723	-0.607039	0.0746459	0.181288	-1.90884
14775	Gpx1	ENSMUSG00000063856	0.321314	0.0747293	0.18146	1.90824
212528	Trmt1	ENSMUSG00000001909	0.312701	0.0748573	0.181739	1.90731
28081	Fam104a	ENSMUSG00000041629	0.192171	0.0748722	0.181743	1.9072
77045	Bcl7a	ENSMUSG00000029438	0.280362	0.0749161	0.181818	1.90688
68298	Ncapd2	ENSMUSG00000038252	0.216704	0.074973	0.181883	1.90647
171212	Galnt10	ENSMUSG00000020520	0.303843	0.0749769	0.181883	1.90644
14470	Rabac1	ENSMUSG00000003380	0.563407	0.074982	0.181883	1.9064
72392	Tmem175	ENSMUSG00000013495	0.211707	0.0750034	0.181899	1.90625
330863	Trim67	ENSMUSG00000036913	0.386157	0.0750271	0.181899	1.90608
209354	Eif2b1	ENSMUSG00000029388	-0.13517	0.0750338	0.181899	-1.90603
18503	Pax1	ENSMUSG00000037034	-0.91296	0.0750407	0.181899	-1.90598
381113	Cdkl4	ENSMUSG00000033966	0.268909	0.0750537	0.181899	1.90588
18155	Pnoc	ENSMUSG00000045731	-0.858842	0.0751195	0.182027	-1.90541
227960	Gca	ENSMUSG00000026893	-0.247535	0.0751705	0.182119	-1.90504
83485	Ngrn	ENSMUSG00000047084	0.161077	0.0752051	0.182171	1.90479
27374	Prmt5	ENSMUSG00000023110	-0.101183	0.0752427	0.182231	-1.90452
140630	Ube4a	ENSMUSG00000059890	-0.148966	0.075283	0.182239	-1.90423
69482	Nup35	ENSMUSG00000026999	-0.203923	0.0753126	0.182239	-1.90401
110172	Slc35b1	ENSMUSG00000020873	-0.1428	0.0753243	0.182239	-1.90393
80909	Castor2	ENSMUSG00000015944	0.119894	0.0753302	0.182239	1.90388
100040608	Fancf	ENSMUSG00000092118	0.335752	0.0753323	0.182239	1.90387
26569	Slc27a4	ENSMUSG00000059316	0.251986	0.0753475	0.182239	1.90376
20115	Rps7	ENSMUSG00000061477	0.244609	0.0753589	0.182239	1.90368
239796	Mb21d2	ENSMUSG00000051065	0.147834	0.0753694	0.182239	1.9036
76454	Fbxo31	ENSMUSG00000052934	0.502832	0.0753755	0.182239	1.90356
232976	Zfp574	ENSMUSG00000045252	0.481797	0.0753765	0.182239	1.90355
208177	Phldb2	ENSMUSG00000033149	-0.274003	0.0755268	0.182571	-1.90247
22422	Wnt7b	ENSMUSG00000022382	0.270608	0.0755541	0.182585	1.90227
111173	Erc1	ENSMUSG00000030172	0.183087	0.0755586	0.182585	1.90224
226409	Zranb3	ENSMUSG00000036086	0.174123	0.0756264	0.182717	1.90175
73067	Tmem192	ENSMUSG00000025521	0.226951	0.0757564	0.182999	1.90082
68797	Pdgfrl	ENSMUSG00000031595	0.22926	0.0757695	0.182999	1.90072
66154	Tmem14c	ENSMUSG00000021361	0.210343	0.0758187	0.183087	1.90037
12933	Crmp1	ENSMUSG00000029121	0.337034	0.075862	0.183146	1.90006
22671	Rnf112	ENSMUSG00000010086	0.38345	0.0758761	0.183146	1.89996
103694	Tmed4	ENSMUSG00000004394	-0.116693	0.0758886	0.183146	-1.89987
66915	Cops9	ENSMUSG00000073616	0.248552	0.0758957	0.183146	1.89982
72572	Spats2	ENSMUSG00000051934	0.122876	0.0759654	0.183269	1.89932
17420	Mnat1	ENSMUSG00000021103	-0.151742	0.0759786	0.183269	-1.89922
76987	Hdhd2	ENSMUSG00000025421	0.1183	0.0759925	0.183269	1.89912
28135	Cep63	ENSMUSG00000032534	0.180141	0.0759992	0.183269	1.89908
18597	Pdha1	ENSMUSG00000031299	-0.115102	0.0760876	0.183451	-1.89844
72136	Chst14	ENSMUSG00000074916	-0.35718	0.0761703	0.183618	-1.89785
70356	St13	ENSMUSG00000022403	-0.160839	0.0762152	0.183695	-1.89753
320910	Itgb8	ENSMUSG00000025321	-0.319313	0.0762351	0.183711	-1.89739
52323	Klhl7	ENSMUSG00000028986	-0.233637	0.0762655	0.183753	-1.89717
66084	Rmnd1	ENSMUSG00000019763	0.177491	0.0763068	0.18382	1.89688
68477	Rmnd5a	ENSMUSG00000002222	-0.182546	0.0763206	0.183822	-1.89678
78445	C330013E15Rik	ENSMUSG00000097093	-0.335456	0.0764501	0.184071	-1.89586
60411	Cenpk	ENSMUSG00000021714	-0.369411	0.0764602	0.184071	-1.89578
230935	Dnajc11	ENSMUSG00000039768	0.201217	0.0764645	0.184071	1.89575
56409	Nudt3	ENSMUSG00000024213	0.254803	0.0764769	0.184071	1.89566
22276	Uros	ENSMUSG00000030979	0.221383	0.0765227	0.184149	1.89534
207781	C2cd2	ENSMUSG00000045975	-0.145994	0.0765414	0.184149	-1.89521
56031	Ppie	ENSMUSG00000028651	0.177895	0.0765495	0.184149	1.89515
71712	Dram1	ENSMUSG00000020057	-0.350665	0.0765618	0.184149	-1.89506
57753	Noc3l	ENSMUSG00000024999	-0.209523	0.0765968	0.184201	-1.89481
12578	Cdkn2a	ENSMUSG00000044303	0.605113	0.0766846	0.184381	1.89419
18806	Pld2	ENSMUSG00000020828	0.165519	0.0767263	0.184385	1.89389
68801	Elovl5	ENSMUSG00000032349	0.13955	0.0767359	0.184385	1.89382
69697	Camsap3	ENSMUSG00000044433	0.325273	0.0767423	0.184385	1.89378
77480	Kidins220	ENSMUSG00000036333	0.161652	0.076749	0.184385	1.89373
22355	Vipr2	ENSMUSG00000011171	-0.409425	0.0767524	0.184385	-1.89371
277939	C2cd3	ENSMUSG00000047248	0.209787	0.076795	0.184456	1.8934
67844	Rab32	ENSMUSG00000019832	-0.275718	0.0769078	0.184693	-1.8926
68203	Diras2	ENSMUSG00000047842	0.129073	0.0769202	0.184693	1.89252
13204	Dhx15	ENSMUSG00000029169	-0.182542	0.0769813	0.184779	-1.89208
210719	Mkx	ENSMUSG00000061013	-0.228781	0.0769918	0.184779	-1.89201
216011	Lrrc20	ENSMUSG00000037151	0.223225	0.0769958	0.184779	1.89198
98741	Kcnb2	ENSMUSG00000092083	0.308784	0.077047	0.184871	1.89162
74600	Mrpl47	ENSMUSG00000037531	-0.15008	0.0771235	0.185022	-1.89108
66245	Hspbp1	ENSMUSG00000063802	0.441118	0.0771544	0.185065	1.89086
383295	Ypel5	ENSMUSG00000039770	-0.270444	0.0772182	0.185165	-1.89041
74199	Vit	ENSMUSG00000024076	0.221052	0.0772324	0.185165	1.89031
228846	D630003M21Rik	ENSMUSG00000037813	0.5828	0.0772954	0.185275	1.88986
320162	Cep95	ENSMUSG00000018372	-0.186716	0.0773098	0.185278	-1.88976
11488	Adam11	ENSMUSG00000020926	0.328673	0.0773817	0.185419	1.88926
14269	Fnbp1	ENSMUSG00000075415	0.188871	0.0774092	0.185426	1.88906
15118	Has3	ENSMUSG00000031910	0.416081	0.0774114	0.185426	1.88905
69727	Usp46	ENSMUSG00000054814	-0.133084	0.0774534	0.185463	-1.88875
22658	Pcgf2	ENSMUSG00000018537	-0.216069	0.0774574	0.185463	-1.88872
72022	Slc35f2	ENSMUSG00000042195	-0.55295	0.0774692	0.185463	-1.88864
66743	Rnf220	ENSMUSG00000028677	0.38919	0.0774798	0.185463	1.88857
238205	Lrfn5	ENSMUSG00000035653	-0.222309	0.0775063	0.185495	-1.88838
64656	Mrps23	ENSMUSG00000023723	0.157066	0.0775489	0.185541	1.88808
380664	Lemd3	ENSMUSG00000048661	-0.182995	0.0775524	0.185541	-1.88805
50873	Prkn	ENSMUSG00000023826	0.194085	0.0775684	0.185548	1.88794
14704	Gng3	ENSMUSG00000071658	0.195093	0.0776159	0.18563	1.88761
105844	Card10	ENSMUSG00000033170	0.854965	0.077654	0.185689	1.88734
56692	Lamtor3	ENSMUSG00000091512	-0.157325	0.0776957	0.185757	-1.88705
14417	Gad2	ENSMUSG00000026787	-0.351926	0.0777304	0.185808	-1.8868
83397	Akap12	ENSMUSG00000038587	0.334903	0.077774	0.185879	1.8865
20527	Slc2a3	ENSMUSG00000003153	-0.442553	0.0777902	0.185879	-1.88638
18008	Nes	ENSMUSG00000004891	0.283218	0.077813	0.185879	1.88622
68262	Agpat4	ENSMUSG00000023827	0.240205	0.0778221	0.185879	1.88616
20296	Ccl2	ENSMUSG00000035385	0.637696	0.0778432	0.185879	1.88601
22414	Wnt2b	ENSMUSG00000027840	0.543842	0.0778509	0.185879	1.88596
230393	Focad	ENSMUSG00000038368	-0.153995	0.077853	0.185879	-1.88594
272009	Srsf12	ENSMUSG00000054679	-0.157939	0.0778807	0.185905	-1.88575
26379	Esrra	ENSMUSG00000024955	0.646873	0.0778907	0.185905	1.88568
66105	Ube2d3	ENSMUSG00000078578	-0.206365	0.0779809	0.186089	-1.88505
12048	Bcl2l1	ENSMUSG00000007659	0.178821	0.0780154	0.186127	1.88481
14163	Fgd1	ENSMUSG00000025265	0.155009	0.0780235	0.186127	1.88475
621603	Aldh3b2	ENSMUSG00000075296	0.662368	0.0780688	0.186189	1.88443
56632	Sphk2	ENSMUSG00000057342	0.364941	0.0780761	0.186189	1.88438
23825	Banf1	ENSMUSG00000024844	0.219034	0.0782222	0.186493	1.88336
68999	Anapc10	ENSMUSG00000036977	-0.195144	0.0782304	0.186493	-1.88331
103737	Pex12	ENSMUSG00000018733	-0.180724	0.0783315	0.186702	-1.8826
17955	Nap1l4	ENSMUSG00000059119	0.0914051	0.0784415	0.186932	1.88183
319487	A230028O05Rik	ENSMUSG00000096960	0.414107	0.0784706	0.18697	1.88163
105559	Mbnl2	ENSMUSG00000022139	-0.238001	0.0785117	0.187019	-1.88135
13831	Epc1	ENSMUSG00000024240	0.119185	0.0785179	0.187019	1.8813
70439	Taf15	ENSMUSG00000020680	-0.116993	0.0785658	0.187073	-1.88097
243634	Ano2	ENSMUSG00000038115	0.477544	0.0785676	0.187073	1.88096
19324	Rab1a	ENSMUSG00000020149	-0.193814	0.0786066	0.187134	-1.88069
243853	Fkrp	ENSMUSG00000048920	0.211703	0.0786807	0.187239	1.88017
76574	Mfsd2a	ENSMUSG00000028655	0.200524	0.078696	0.187239	1.88007
102115	Dohh	ENSMUSG00000078440	0.51458	0.0787007	0.187239	1.88003
243362	Stard13	ENSMUSG00000016128	0.205566	0.078704	0.187239	1.88001
12421	Rb1cc1	ENSMUSG00000025907	-0.239443	0.0787958	0.187392	-1.87937
19231	Ptma	ENSMUSG00000026238	0.129851	0.0788225	0.187392	1.87919
53604	Zpbp	ENSMUSG00000020193	-0.363736	0.0788226	0.187392	-1.87919
66206	1110059E24Rik	ENSMUSG00000035171	-0.178258	0.078849	0.187392	-1.879
71704	Arhgef3	ENSMUSG00000021895	0.257293	0.0788837	0.187416	1.87876
234852	Chmp1a	ENSMUSG00000000743	0.270363	0.078899	0.187416	1.87866
20787	Srebf1	ENSMUSG00000020538	0.51447	0.0789009	0.187416	1.87864
240063	Zfp811	ENSMUSG00000055202	-0.298815	0.0789125	0.187416	-1.87856
195733	Grhl1	ENSMUSG00000020656	0.285868	0.0789594	0.187495	1.87824
18111	Nnat	ENSMUSG00000067786	-0.356731	0.0789746	0.187499	-1.87813
211401	Mtss1	ENSMUSG00000022353	0.264969	0.0790104	0.187552	1.87789
19289	Igdcc3	ENSMUSG00000032394	0.614575	0.0792023	0.187976	1.87656
72552	Hsdl1	ENSMUSG00000034189	0.15239	0.0792292	0.187977	1.87638
53599	Cd164	ENSMUSG00000019818	-0.220397	0.0792297	0.187977	-1.87637
16431	Itm2a	ENSMUSG00000031239	-0.545226	0.0793027	0.188118	-1.87587
320360	Ric3	ENSMUSG00000048330	-0.176088	0.0793177	0.188122	-1.87576
216820	Dhrs7b	ENSMUSG00000042569	0.256038	0.0793353	0.188132	1.87564
11922	Neurod6	ENSMUSG00000037984	-0.273988	0.0793671	0.188175	-1.87542
114664	Hsd17b11	ENSMUSG00000029311	0.25158	0.0794042	0.188209	1.87517
12663	Chml	ENSMUSG00000078185	-0.266629	0.0794081	0.188209	-1.87514
72667	Zfp444	ENSMUSG00000044876	0.149266	0.0794644	0.188307	1.87476
11515	Adcy9	ENSMUSG00000005580	0.230317	0.0794767	0.188307	1.87467
54161	Copg1	ENSMUSG00000030058	0.126101	0.0794937	0.188309	1.87455
239027	Arhgap22	ENSMUSG00000063506	0.350648	0.0795045	0.188309	1.87448
140500	Acap3	ENSMUSG00000029033	0.281633	0.0795667	0.188397	1.87405
227197	Ndufs1	ENSMUSG00000025968	-0.128173	0.0795685	0.188397	-1.87404
320635	Cyb5r2	ENSMUSG00000048065	-0.539639	0.0795945	0.188427	-1.87386
12552	Cdh11	ENSMUSG00000031673	-0.237021	0.0796388	0.1885	-1.87356
22691	Zscan2	ENSMUSG00000038797	0.349781	0.0796601	0.188518	1.87341
70967	Eva1c	ENSMUSG00000039903	0.492943	0.0797609	0.188725	1.87272
229603	Otud7b	ENSMUSG00000038495	-0.155214	0.0798079	0.188804	-1.8724
234684	Lrrc29	ENSMUSG00000041679	-0.429991	0.0798419	0.188844	-1.87216
234915	Cep126	ENSMUSG00000040729	-0.25962	0.079852	0.188844	-1.87209
71529	Kazn	ENSMUSG00000040606	0.169883	0.079894	0.188912	1.87181
67444	Ilkap	ENSMUSG00000026309	0.169528	0.0799211	0.188944	1.87162
67884	Cfap410	ENSMUSG00000020284	0.361852	0.0799376	0.188951	1.87151
217011	Nle1	ENSMUSG00000020692	0.559817	0.0799654	0.188985	1.87132
218442	Serinc5	ENSMUSG00000021703	0.210713	0.0800133	0.189062	1.87099
74498	Gorasp1	ENSMUSG00000032513	0.230563	0.0800252	0.189062	1.87091
234577	Cpne2	ENSMUSG00000034361	0.190242	0.0800434	0.189073	1.87078
231672	Fbxw8	ENSMUSG00000032867	0.197572	0.0800569	0.189073	1.87069
71617	Armh3	ENSMUSG00000039901	-0.140453	0.0800711	0.189074	-1.87059
67416	Armcx2	ENSMUSG00000033436	-0.157031	0.0800886	0.189084	-1.87048
12652	Chga	ENSMUSG00000021194	0.273687	0.0801023	0.189084	1.87038
233532	Rsf1	ENSMUSG00000035623	-0.240759	0.0801426	0.189147	-1.87011
67588	Rnf41	ENSMUSG00000025373	0.201079	0.0802348	0.189333	1.86948
381126	Garem1	ENSMUSG00000042680	-0.233554	0.0803351	0.18953	-1.86879
108079	Prkaa2	ENSMUSG00000028518	-0.224941	0.0803536	0.18953	-1.86867
102857	Slc6a8	ENSMUSG00000019558	-0.310385	0.0803817	0.18953	-1.86848
94066	Mrpl36	ENSMUSG00000021607	0.135429	0.0803847	0.18953	1.86845
100182	Akna	ENSMUSG00000039158	0.203347	0.0803863	0.18953	1.86844
68251	Babam1	ENSMUSG00000031820	0.34565	0.0804233	0.189586	1.86819
20937	Suv39h1	ENSMUSG00000039231	-0.116197	0.0805165	0.189773	-1.86756
623279	Dok6	ENSMUSG00000073514	0.296065	0.0805511	0.189823	1.86732
225929	Patl1	ENSMUSG00000046139	-0.166382	0.0806771	0.190063	-1.86647
109880	Braf	ENSMUSG00000002413	-0.283059	0.0806802	0.190063	-1.86645
12445	Ccnd3	ENSMUSG00000034165	0.280223	0.0807943	0.1903	1.86567
245474	Dkc1	ENSMUSG00000031403	-0.186346	0.0808208	0.19033	-1.86549
50497	Hspa14	ENSMUSG00000051396	0.290775	0.0808542	0.190377	1.86527
67604	Get4	ENSMUSG00000025858	0.237068	0.0808981	0.190448	1.86497
72981	Thap12	ENSMUSG00000030753	-0.135503	0.0809177	0.190453	-1.86484
15490	Hsd17b7	ENSMUSG00000026675	-0.243634	0.0809277	0.190453	-1.86477
68897	Disp1	ENSMUSG00000030768	0.284474	0.0810054	0.190604	1.86424
15275	Hk1	ENSMUSG00000037012	0.125877	0.0811164	0.190826	1.86349
24015	Abce1	ENSMUSG00000058355	-0.208642	0.081127	0.190826	-1.86342
22758	Zscan12	ENSMUSG00000036721	-0.230077	0.0811793	0.190917	-1.86307
20977	Syp	ENSMUSG00000031144	0.11206	0.081198	0.190929	1.86294
13386	Dlk1	ENSMUSG00000040856	0.318165	0.0812808	0.191067	1.86238
69707	Iqcg	ENSMUSG00000035578	0.211765	0.0812926	0.191067	1.8623
93836	Rnf111	ENSMUSG00000032217	-0.141997	0.081298	0.191067	-1.86227
50492	Thop1	ENSMUSG00000004929	0.422527	0.0813288	0.191086	1.86206
74764	Klc4	ENSMUSG00000003546	0.435373	0.0813341	0.191086	1.86202
381038	Parl	ENSMUSG00000033918	-0.171725	0.081347	0.191086	-1.86194
17299	Mettl1	ENSMUSG00000006732	0.199858	0.0814637	0.191311	1.86115
69534	Avpi1	ENSMUSG00000018821	0.357443	0.08147	0.191311	1.86111
231474	Paqr3	ENSMUSG00000055725	-0.177393	0.0814871	0.191319	-1.86099
71807	Tars2	ENSMUSG00000028107	0.305062	0.08157	0.191433	1.86044
14430	Galt	ENSMUSG00000036073	0.355671	0.0815768	0.191433	1.86039
13713	Elk3	ENSMUSG00000008398	0.237737	0.0816336	0.191534	1.86001
72114	Zbed3	ENSMUSG00000041995	0.18739	0.0816581	0.191538	1.85984
237353	Sh3rf3	ENSMUSG00000037990	-0.128214	0.0816629	0.191538	-1.85981
242409	Tmem8b	ENSMUSG00000078716	-0.224341	0.0817096	0.191569	-1.8595
14401	Gabrb2	ENSMUSG00000007653	-0.384856	0.0817149	0.191569	-1.85946
12939	Pcdha7	ENSMUSG00000104318	0.262939	0.0817169	0.191569	1.85945
12317	Calr	ENSMUSG00000003814	0.174489	0.0817328	0.191574	1.85934
74365	Lonrf3	ENSMUSG00000016239	-0.311729	0.0817479	0.191577	-1.85924
70349	Copb1	ENSMUSG00000030754	-0.187605	0.0818703	0.191825	-1.85842
80708	Pacsin3	ENSMUSG00000027257	0.49102	0.081881	0.191825	1.85835
241989	Pabpc4l	ENSMUSG00000090919	-0.313646	0.0819309	0.191909	-1.85801
18984	Por	ENSMUSG00000005514	0.295121	0.0819544	0.191932	1.85786
16449	Jag1	ENSMUSG00000027276	-0.249545	0.0820496	0.192123	-1.85722
72306	Zfp777	ENSMUSG00000071477	0.201183	0.0820981	0.192204	1.8569
66673	Sorcs3	ENSMUSG00000063434	-0.780143	0.0821713	0.192332	-1.85641
66912	Bzw2	ENSMUSG00000020547	-0.114085	0.0821804	0.192332	-1.85635
230126	Shb	ENSMUSG00000044813	0.402059	0.0823237	0.192608	1.85539
26419	Mapk8	ENSMUSG00000021936	-0.158349	0.0823256	0.192608	-1.85538
50785	Hs6st1	ENSMUSG00000045216	0.121892	0.082342	0.192614	1.85527
74682	Wdr35	ENSMUSG00000066643	0.168853	0.0823693	0.192644	1.85508
56613	Rps6ka4	ENSMUSG00000024952	0.28898	0.0823827	0.192644	1.855
52874	Pum3	ENSMUSG00000041360	0.105057	0.0824378	0.192722	1.85463
13388	Dll1	ENSMUSG00000014773	0.305232	0.0824436	0.192722	1.85459
216860	Neurl4	ENSMUSG00000047284	0.29751	0.0824882	0.192773	1.85429
170930	Sumo2	ENSMUSG00000020738	0.206573	0.082493	0.192773	1.85426
74237	Tubgcp2	ENSMUSG00000025474	0.212221	0.0825213	0.192783	1.85407
68957	Paqr6	ENSMUSG00000041423	0.528746	0.0825248	0.192783	1.85405
18619	Penk	ENSMUSG00000045573	-0.72841	0.0825874	0.192896	-1.85363
244329	Mcph1	ENSMUSG00000039842	-0.166734	0.0826007	0.192896	-1.85354
77034	2510039O18Rik	ENSMUSG00000044496	0.389051	0.0826583	0.192974	1.85316
170719	Oxr1	ENSMUSG00000022307	-0.24234	0.0826617	0.192974	-1.85314
76510	Trappc9	ENSMUSG00000047921	0.316239	0.0829655	0.193619	1.85112
74322	Cxxc1	ENSMUSG00000024560	0.333132	0.0830219	0.193718	1.85075
225363	Etf1	ENSMUSG00000024360	-0.172565	0.0831062	0.193835	-1.85019
231327	Ppat	ENSMUSG00000029246	-0.224588	0.0831119	0.193835	-1.85016
75316	Taf1d	ENSMUSG00000031939	-0.201407	0.0831136	0.193835	-1.85014
54396	Irgm2	ENSMUSG00000069874	0.298492	0.0831276	0.193835	1.85005
94223	Dgcr8	ENSMUSG00000022718	-0.131856	0.0831517	0.193859	-1.84989
72661	Serp2	ENSMUSG00000052584	0.309254	0.0832536	0.194038	1.84922
72612	Hpf1	ENSMUSG00000038005	-0.239991	0.0832565	0.194038	-1.8492
83679	Pde4dip	ENSMUSG00000038170	-0.183129	0.0833557	0.194237	-1.84855
67905	Ppm1m	ENSMUSG00000020253	0.330004	0.0833802	0.194253	1.84838
26891	Cops4	ENSMUSG00000035297	-0.12002	0.0834563	0.194374	-1.84788
67586	Ubxn11	ENSMUSG00000012126	0.405347	0.0834968	0.194431	1.84762
235682	Zfp445	ENSMUSG00000047036	-0.219673	0.083518	0.194431	-1.84748
231912	Katnal1	ENSMUSG00000041298	-0.173624	0.0835224	0.194431	-1.84745
109205	Sobp	ENSMUSG00000038248	0.182516	0.0835687	0.194506	1.84714
26377	Dapp1	ENSMUSG00000028159	0.241692	0.0835928	0.19453	1.84698
68001	Cfap298	ENSMUSG00000022972	0.126329	0.0836626	0.19466	1.84653
17118	Marcks	ENSMUSG00000069662	-0.205766	0.0837234	0.194749	-1.84613
77552	Shisa4	ENSMUSG00000041889	0.230394	0.0837285	0.194749	1.84609
108707	Fam207a	ENSMUSG00000032977	0.272091	0.0839507	0.195233	1.84463
229699	Slc16a4	ENSMUSG00000027896	-0.248241	0.0840558	0.195417	-1.84395
19342	Rab4b	ENSMUSG00000053291	0.350299	0.084058	0.195417	1.84393
57439	Tmem183a	ENSMUSG00000042305	-0.136749	0.0840779	0.195431	-1.8438
102632488	Gm29508	ENSMUSG00000100789	0.33695	0.0842376	0.19577	1.84276
71711	Mus81	ENSMUSG00000024906	0.427054	0.0842679	0.195808	1.84256
209558	Enpp3	ENSMUSG00000019989	-0.39155	0.0843469	0.195941	-1.84204
76547	Tmem101	ENSMUSG00000020921	0.287237	0.08436	0.195941	1.84196
223646	Naprt	ENSMUSG00000022574	0.440549	0.0843674	0.195941	1.84191
19013	Ppara	ENSMUSG00000022383	-0.272316	0.0843824	0.195943	-1.84181
68375	Ndufa8	ENSMUSG00000026895	0.413526	0.0844013	0.195945	1.84169
66629	Golph3	ENSMUSG00000022200	-0.156898	0.084417	0.195945	-1.84159
246313	Prokr2	ENSMUSG00000050558	-0.265554	0.0844253	0.195945	-1.84153
12028	Bax	ENSMUSG00000003873	0.46857	0.0844447	0.195947	1.84141
52715	Ccdc43	ENSMUSG00000020925	-0.202553	0.0844646	0.195947	-1.84128
21399	Tcea1	ENSMUSG00000033813	-0.164763	0.0844681	0.195947	-1.84125
29864	Rnf11	ENSMUSG00000028557	-0.180464	0.084552	0.196109	-1.84071
100169	Phactr4	ENSMUSG00000066043	0.129511	0.0846113	0.196214	1.84032
258783	Olfr920	ENSMUSG00000061039	-0.540516	0.0846712	0.19632	-1.83993
11490	Adam15	ENSMUSG00000028041	0.362512	0.0847024	0.196354	1.83973
18391	Sigmar1	ENSMUSG00000036078	-0.178766	0.0847149	0.196354	-1.83965
22661	Zfp148	ENSMUSG00000022811	-0.211626	0.0847278	0.196354	-1.83956
26412	Map4k2	ENSMUSG00000024948	0.257154	0.0847593	0.196385	1.83936
76614	Immt	ENSMUSG00000052337	-0.132417	0.0847694	0.196385	-1.83929
329739	Fam102b	ENSMUSG00000040339	-0.219432	0.0847978	0.196418	-1.83911
17392	Mmp3	ENSMUSG00000043613	-0.821643	0.0848211	0.19644	-1.83896
17532	Mras	ENSMUSG00000032470	0.195183	0.0849542	0.1967	1.83809
17537	Meis3	ENSMUSG00000041420	0.298925	0.0849618	0.1967	1.83804
20512	Slc1a3	ENSMUSG00000005360	0.180356	0.0849952	0.196721	1.83783
23876	Fbln5	ENSMUSG00000021186	-0.20365	0.0849987	0.196721	-1.83781
67695	Ost4	ENSMUSG00000038803	0.217405	0.0850925	0.19688	1.8372
19989	Rpl7	ENSMUSG00000043716	-0.151671	0.0851058	0.19688	-1.83711
73368	Col20a1	ENSMUSG00000016356	0.322634	0.0851232	0.19688	1.837
70208	Med23	ENSMUSG00000019984	-0.130391	0.0851239	0.19688	-1.83699
11441	Chrna7	ENSMUSG00000030525	-0.226753	0.0852232	0.197077	-1.83635
17968	Ncam2	ENSMUSG00000022762	-0.312	0.0852607	0.197102	-1.83611
18511	Pax9	ENSMUSG00000001497	0.406801	0.0852624	0.197102	1.8361
50908	C1s1	ENSMUSG00000038521	-0.366046	0.0853046	0.197136	-1.83583
231874	Ccz1	ENSMUSG00000029617	-0.142656	0.0853053	0.197136	-1.83582
21672	Prdx2	ENSMUSG00000005161	0.183011	0.0853325	0.19716	1.83565
208936	Adamts18	ENSMUSG00000053399	0.432994	0.0853439	0.19716	1.83557
18813	Pa2g4	ENSMUSG00000025364	-0.138496	0.0853967	0.19724	-1.83523
18160	Npr1	ENSMUSG00000027931	0.394161	0.0854067	0.19724	1.83517
20541	Slc8a1	ENSMUSG00000054640	-0.33286	0.0854516	0.197311	-1.83488
18817	Plk1	ENSMUSG00000030867	0.470495	0.0854752	0.197333	1.83472
78783	Brpf1	ENSMUSG00000001632	0.171668	0.0855615	0.1975	1.83417
12919	Crhbp	ENSMUSG00000021680	-0.61835	0.085594	0.197542	-1.83396
66970	Ssbp2	ENSMUSG00000003992	0.222525	0.0856598	0.197661	1.83354
244886	Tmem266	ENSMUSG00000032313	0.444665	0.085693	0.197705	1.83332
20502	Slc16a2	ENSMUSG00000033965	0.152828	0.0857445	0.197759	1.83299
320632	Snrnp200	ENSMUSG00000003660	0.191808	0.0857944	0.197841	1.83267
66847	Hint3	ENSMUSG00000019791	-0.188207	0.0858371	0.197907	-1.8324
67216	Mboat2	ENSMUSG00000020646	-0.19433	0.0858828	0.19798	-1.8321
67889	Rbm18	ENSMUSG00000026889	-0.151832	0.0859166	0.198025	-1.83188
50799	Slc25a13	ENSMUSG00000015112	0.305851	0.0859434	0.198054	1.83171
67486	Polr3g	ENSMUSG00000035834	-0.238758	0.0859793	0.198104	-1.83148
240913	Adamts4	ENSMUSG00000006403	0.302391	0.0860013	0.198122	1.83134
15229	Foxd1	ENSMUSG00000078302	-0.921384	0.0860347	0.198166	-1.83113
80732	Mynn	ENSMUSG00000037730	-0.165754	0.0860604	0.198193	-1.83096
60344	Fign	ENSMUSG00000075324	-0.517119	0.0860853	0.198218	-1.8308
233107	Kctd15	ENSMUSG00000030499	0.270119	0.0861261	0.198279	1.83054
22225	Usp5	ENSMUSG00000038429	0.246606	0.0861435	0.198286	1.83043
52846	Cnot11	ENSMUSG00000003135	-0.122995	0.0862063	0.19837	-1.83003
216438	2021-03-09	ENSMUSG00000040502	0.286969	0.0862192	0.19837	1.82995
54713	Fezf2	ENSMUSG00000021743	0.226393	0.0862258	0.19837	1.8299
240756	Klhl12	ENSMUSG00000026455	-0.213441	0.0862366	0.19837	-1.82983
226026	Smc5	ENSMUSG00000024943	-0.281931	0.086278	0.198432	-1.82957
109552	Sri	ENSMUSG00000003161	-0.147041	0.0863263	0.198511	-1.82926
432450	Nkain2	ENSMUSG00000069670	-0.200556	0.0863587	0.198553	-1.82905
17690	Msi1	ENSMUSG00000054256	0.161102	0.0864297	0.198672	1.8286
320799	Zhx3	ENSMUSG00000035877	0.23752	0.0864489	0.198672	1.82848
66870	Serbp1	ENSMUSG00000036371	0.110658	0.0864779	0.198672	1.82829
229906	Gtf2b	ENSMUSG00000028271	-0.138652	0.0864829	0.198672	-1.82826
75219	Dusp18	ENSMUSG00000047205	0.135763	0.0865055	0.198672	1.82812
14160	Lgr5	ENSMUSG00000020140	0.342866	0.0865149	0.198672	1.82806
192650	Cabp7	ENSMUSG00000009075	0.428379	0.0865193	0.198672	1.82803
327959	Xaf1	ENSMUSG00000040483	0.290559	0.0865339	0.198672	1.82793
12334	Capn2	ENSMUSG00000026509	-0.108094	0.0865387	0.198672	-1.8279
74370	Rptor	ENSMUSG00000025583	0.19359	0.0865915	0.198761	1.82757
107029	Me2	ENSMUSG00000024556	-0.144736	0.0867248	0.199034	-1.82672
69920	Polr2i	ENSMUSG00000019738	0.488756	0.0868919	0.199385	1.82565
78894	Aacs	ENSMUSG00000029482	0.367786	0.0869232	0.199391	1.82546
20480	Clpb	ENSMUSG00000001829	0.13899	0.0870187	0.199546	1.82485
76117	Arhgap15	ENSMUSG00000049744	-0.336825	0.0870194	0.199546	-1.82485
108147	Atic	ENSMUSG00000026192	0.112292	0.0870639	0.199598	1.82456
20431	Pmel	ENSMUSG00000025359	0.447992	0.0870707	0.199598	1.82452
13480	Dpm1	ENSMUSG00000078919	-0.174814	0.0871479	0.199719	-1.82403
329735	4933431E20Rik	ENSMUSG00000086968	0.176068	0.0871518	0.199719	1.82401
66446	Exosc7	ENSMUSG00000025785	-0.172462	0.0871852	0.199733	-1.82379
18754	Prkce	ENSMUSG00000045038	0.117691	0.0871873	0.199733	1.82378
11610	Agtrap	ENSMUSG00000029007	0.139437	0.0872177	0.199733	1.82359
67332	Snrpd3	ENSMUSG00000020180	-0.110202	0.0872199	0.199733	-1.82357
207212	Arhgef17	ENSMUSG00000032875	0.271925	0.0872295	0.199733	1.82351
11514	Adcy8	ENSMUSG00000022376	0.169968	0.0873512	0.199979	1.82274
19227	Pthlh	ENSMUSG00000048776	-0.676635	0.0873782	0.199988	-1.82257
20684	Sp100	ENSMUSG00000026222	-0.679729	0.0873836	0.199988	-1.82254
18295	Ogn	ENSMUSG00000021390	-0.323401	0.0874628	0.200092	-1.82204
12468	Cct7	ENSMUSG00000030007	-0.109575	0.0874662	0.200092	-1.82202
66066	Gng11	ENSMUSG00000032766	-0.30562	0.0874836	0.200092	-1.82191
72611	Zfp655	ENSMUSG00000007812	-0.209264	0.0874984	0.200092	-1.82181
216565	Ehbp1	ENSMUSG00000042302	-0.192765	0.0875008	0.200092	-1.8218
12314	Calm2	ENSMUSG00000036438	0.118431	0.0875552	0.200183	1.82145
235606	Apeh	ENSMUSG00000032590	0.287352	0.0876092	0.200254	1.82111
212168	Zswim4	ENSMUSG00000035671	0.32961	0.0876147	0.200254	1.82108
66138	Bud23	ENSMUSG00000005378	0.241092	0.0876551	0.200314	1.82082
22240	Dpysl3	ENSMUSG00000024501	-0.253464	0.0876996	0.200383	-1.82054
66939	Aagab	ENSMUSG00000037257	0.117213	0.0878971	0.2008	1.8193
70415	Stk26	ENSMUSG00000031112	-0.372623	0.0879112	0.2008	-1.81921
66264	Ccdc28b	ENSMUSG00000028795	0.277611	0.0879391	0.200814	1.81903
56795	Arl10	ENSMUSG00000025870	0.413016	0.087946	0.200814	1.81899
77117	Zfp934	ENSMUSG00000074865	-0.300987	0.0880168	0.200943	-1.81855
20510	Slc1a1	ENSMUSG00000024935	-0.136557	0.0880413	0.200966	-1.81839
208628	Kntc1	ENSMUSG00000029414	0.242214	0.088112	0.201007	1.81795
12988	Csk	ENSMUSG00000032312	0.411305	0.0881154	0.201007	1.81793
104806	Fancm	ENSMUSG00000055884	-0.219459	0.0881207	0.201007	-1.81789
230657	Tmem69	ENSMUSG00000055900	-0.186365	0.088127	0.201007	-1.81785
12721	Coro1a	ENSMUSG00000030707	0.334492	0.0881311	0.201007	1.81783
14011	Etv6	ENSMUSG00000030199	0.139609	0.0881582	0.201036	1.81766
100503460	Gm19705	ENSMUSG00000097113	-0.399878	0.088284	0.20129	-1.81687
53857	Tuba8	ENSMUSG00000030137	0.301234	0.0883217	0.201318	1.81663
243499	Lrrtm4	ENSMUSG00000052581	-0.199003	0.0883251	0.201318	-1.81661
218215	Rnf144b	ENSMUSG00000038068	0.20999	0.0884051	0.201467	1.81611
64436	Inpp5e	ENSMUSG00000026925	-0.145999	0.0884259	0.201467	-1.81598
27366	Txnl4a	ENSMUSG00000024571	0.230063	0.0884337	0.201467	1.81593
68642	Tmem216	ENSMUSG00000024667	-0.161216	0.0884609	0.201496	-1.81576
52552	Parp8	ENSMUSG00000021725	-0.220123	0.0885076	0.201523	-1.81547
16580	Kifc5b	ENSMUSG00000024301	0.52748	0.0885147	0.201523	1.81543
18693	Pick1	ENSMUSG00000068206	0.273891	0.088524	0.201523	1.81537
59021	Rab2a	ENSMUSG00000047187	-0.142778	0.0885304	0.201523	-1.81533
28006	Washc2	ENSMUSG00000024104	0.120716	0.0885891	0.201624	1.81496
23806	Arih1	ENSMUSG00000025234	-0.230118	0.088612	0.201643	-1.81482
81500	Sil1	ENSMUSG00000024357	0.166012	0.0886306	0.201652	1.8147
19259	Ptpn5	ENSMUSG00000030854	-0.248063	0.0886729	0.201664	-1.81444
216456	Gls2	ENSMUSG00000044005	0.34719	0.0886882	0.201664	1.81434
81018	Rnf114	ENSMUSG00000006418	-0.120141	0.0886909	0.201664	-1.81432
75273	Pelp1	ENSMUSG00000018921	0.214215	0.0886933	0.201664	1.81431
72290	Lsm11	ENSMUSG00000044847	0.212884	0.0887256	0.201704	1.81411
269831	Tspan12	ENSMUSG00000029669	-0.212399	0.0887674	0.201766	-1.81385
23924	Katna1	ENSMUSG00000019794	-0.168914	0.0888245	0.201835	-1.81349
67169	Nradd	ENSMUSG00000032491	0.493624	0.0888265	0.201835	1.81348
98396	Slc41a1	ENSMUSG00000013275	0.127266	0.0889004	0.201948	1.81302
72046	Urgcp	ENSMUSG00000049680	0.213301	0.0889051	0.201948	1.81299
226823	Kctd3	ENSMUSG00000026608	0.106105	0.0889839	0.202094	1.8125
28030	Gfm1	ENSMUSG00000027774	-0.148668	0.0890313	0.202145	-1.8122
69702	Ndufaf1	ENSMUSG00000027305	-0.202554	0.0890426	0.202145	-1.81213
66948	Acad8	ENSMUSG00000031969	0.168938	0.0890507	0.202145	1.81208
23912	Rhof	ENSMUSG00000029449	0.279731	0.0890644	0.202145	1.812
50773	Nt5c	ENSMUSG00000020736	0.231015	0.0890828	0.202154	1.81188
242362	Manea	ENSMUSG00000040520	-0.243949	0.0891635	0.202305	-1.81138
27355	Pald1	ENSMUSG00000020092	0.31927	0.0892152	0.202311	1.81106
68917	Hint2	ENSMUSG00000028470	0.240892	0.0892184	0.202311	1.81104
231717	Pheta1	ENSMUSG00000044134	0.383359	0.0892217	0.202311	1.81102
14694	Rack1	ENSMUSG00000020372	0.240702	0.089224	0.202311	1.81101
229898	Gbp5	ENSMUSG00000105504	0.623519	0.0892769	0.20236	1.81068
66141	Ifitm3	ENSMUSG00000025492	0.144757	0.0892789	0.20236	1.81066
208691	Eif5a2	ENSMUSG00000050192	-0.184226	0.0892893	0.20236	-1.8106
16008	Igfbp2	ENSMUSG00000039323	0.469821	0.0893204	0.202398	1.81041
56368	Cyb561d2	ENSMUSG00000037190	0.287916	0.0893965	0.202512	1.80994
59036	Dact1	ENSMUSG00000044548	-0.322326	0.0893998	0.202512	-1.80992
241770	Rims4	ENSMUSG00000035226	0.185848	0.0895053	0.202718	1.80926
625901	Gm6634	ENSMUSG00000097252	-1.22859	0.0895553	0.202798	-1.80895
89867	Sec16b	ENSMUSG00000026589	-0.319468	0.0896177	0.202874	-1.80857
20220	Sap18	ENSMUSG00000021963	0.114266	0.0896781	0.202978	1.80819
71738	Mamdc2	ENSMUSG00000033207	-0.253607	0.0897156	0.20303	-1.80796
52700	Txndc17	ENSMUSG00000020803	-0.160098	0.0897449	0.203063	-1.80778
18645	Pfn2	ENSMUSG00000027805	-0.151352	0.089789	0.203073	-1.80751
319675	Cep295	ENSMUSG00000046111	-0.271036	0.0897902	0.203073	-1.8075
229363	Gmps	ENSMUSG00000027823	-0.192923	0.089793	0.203073	-1.80748
107747	Aldh1l1	ENSMUSG00000030088	0.195852	0.0898542	0.203179	1.8071
77015	Mpped2	ENSMUSG00000016386	0.187648	0.0898839	0.203191	1.80692
69051	Pycr2	ENSMUSG00000026520	0.293471	0.0898885	0.203191	1.80689
66242	Mrps16	ENSMUSG00000049960	0.148079	0.0899072	0.2032	1.80678
212627	Prpsap2	ENSMUSG00000020528	0.117996	0.089967	0.203283	1.80641
238871	Pde4d	ENSMUSG00000021699	0.265142	0.089973	0.203283	1.80637
17385	Mmp11	ENSMUSG00000000901	-0.472671	0.0900778	0.203476	-1.80573
68099	Fam92a	ENSMUSG00000028218	-0.213095	0.0900875	0.203476	-1.80567
73130	Tmed5	ENSMUSG00000063406	-0.34162	0.0901798	0.203608	-1.8051
330427	9330102E08Rik	ENSMUSG00000107879	0.176701	0.0901896	0.203608	1.80504
98828	Cdc123	ENSMUSG00000039128	-0.14307	0.0901898	0.203608	-1.80504
17966	Nbr1	ENSMUSG00000017119	0.135649	0.0902176	0.203637	1.80487
11920	Atm	ENSMUSG00000034218	-0.307002	0.0902318	0.203637	-1.80478
68796	Tmem214	ENSMUSG00000038828	0.230785	0.0902716	0.203666	1.80454
192159	Prpf8	ENSMUSG00000020850	0.20572	0.0902735	0.203666	1.80452
230598	Nrd1	ENSMUSG00000053510	-0.158585	0.0903509	0.203792	-1.80405
545938	Zfp607a	ENSMUSG00000020420	-0.411921	0.0903588	0.203792	-1.804
96979	Ptges2	ENSMUSG00000026820	0.26577	0.0903999	0.203852	1.80375
67892	Coa6	ENSMUSG00000051671	-0.191209	0.0904851	0.204011	-1.80322
69674	Mif4gd	ENSMUSG00000020743	0.218455	0.0905101	0.204035	1.80307
68401	G6pc3	ENSMUSG00000034793	0.328881	0.0905899	0.204173	1.80258
12859	Cox5b	ENSMUSG00000061518	0.181994	0.0906006	0.204173	1.80252
58233	Dnaja4	ENSMUSG00000032285	0.277431	0.0907478	0.204449	1.80162
216131	Trappc10	ENSMUSG00000000374	0.0987779	0.0907523	0.204449	1.80159
230734	Yrdc	ENSMUSG00000028889	0.176884	0.0907792	0.204476	1.80142
18972	Pold2	ENSMUSG00000020471	0.349454	0.0908008	0.204492	1.80129
30840	Fbxl6	ENSMUSG00000022559	0.452154	0.0909625	0.204823	1.8003
140579	Elmo2	ENSMUSG00000017670	0.212861	0.0910044	0.204878	1.80005
84112	Sucnr1	ENSMUSG00000027762	-0.527363	0.0910161	0.204878	-1.79998
75137	Rprd2	ENSMUSG00000028106	-0.166745	0.0910523	0.204926	-1.79976
11951	Atp5g1	ENSMUSG00000006057	0.251452	0.0910945	0.204988	1.7995
12035	Bcat1	ENSMUSG00000030268	-0.185091	0.0911651	0.205083	-1.79907
75430	Anapc15	ENSMUSG00000030649	0.165445	0.0911659	0.205083	1.79906
69742	Tm2d2	ENSMUSG00000031556	0.122246	0.091214	0.205123	1.79877
18971	Pold1	ENSMUSG00000038644	0.508155	0.0912183	0.205123	1.79874
18712	Pim1	ENSMUSG00000024014	0.481792	0.0912397	0.205123	1.79861
319518	Pdpr	ENSMUSG00000033624	-0.237783	0.0912423	0.205123	-1.7986
15270	H2afx	ENSMUSG00000049932	0.249783	0.0912968	0.205149	1.79827
11541	Adora2b	ENSMUSG00000018500	-0.509698	0.0913031	0.205149	-1.79823
225358	Fam13b	ENSMUSG00000036501	0.467238	0.0913146	0.205149	1.79816
13716	Ell	ENSMUSG00000070002	0.289395	0.0913206	0.205149	1.79812
235504	Slc17a5	ENSMUSG00000049624	0.151692	0.0913364	0.205149	1.79803
66626	Cdip1	ENSMUSG00000004071	-0.100663	0.0913503	0.205149	-1.79794
74034	4632404H12Rik	ENSMUSG00000042579	0.223685	0.0913676	0.205149	1.79784
78248	Armcx1	ENSMUSG00000033460	-0.167801	0.0913871	0.205151	-1.79772
107951	Cdk9	ENSMUSG00000009555	0.194811	0.0914019	0.205151	1.79763
15108	Hsd17b10	ENSMUSG00000025260	-0.137087	0.0914461	0.205187	-1.79736
381201	Ap5b1	ENSMUSG00000049562	0.502251	0.0914472	0.205187	1.79735
100465	Mob3c	ENSMUSG00000028709	-0.15619	0.0914914	0.205253	-1.79708
67739	Slc48a1	ENSMUSG00000081534	0.126701	0.0915449	0.205322	1.79676
72386	2610035D17Rik	ENSMUSG00000087259	0.188991	0.0915512	0.205322	1.79672
66664	Tmem41a	ENSMUSG00000022856	0.269645	0.0916065	0.205352	1.79638
235132	Zbtb44	ENSMUSG00000047412	-0.217296	0.0916131	0.205352	-1.79635
76080	Ttpal	ENSMUSG00000017679	-0.147662	0.0916158	0.205352	-1.79633
319922	Vwc2	ENSMUSG00000050830	0.3043	0.0916237	0.205352	1.79628
230903	Fbxo44	ENSMUSG00000029001	0.191326	0.091655	0.205389	1.79609
16576	Kif7	ENSMUSG00000050382	0.3547	0.0917016	0.205394	1.79581
12695	Patj	ENSMUSG00000061859	0.193284	0.0917071	0.205394	1.79577
94230	Cpsf1	ENSMUSG00000034022	0.254553	0.0917209	0.205394	1.79569
72055	Slc38a10	ENSMUSG00000061306	0.305352	0.0917225	0.205394	1.79568
56838	Ccl28	ENSMUSG00000074715	-0.257729	0.0917304	0.205394	-1.79563
59288	Dctn5	ENSMUSG00000030868	-0.107003	0.0919166	0.205732	-1.79451
76453	Prss23	ENSMUSG00000039405	0.209607	0.0919235	0.205732	1.79446
73919	Lyrm1	ENSMUSG00000030922	-0.194487	0.0919346	0.205732	-1.7944
228839	Tgif2	ENSMUSG00000062175	0.451196	0.0919526	0.205732	1.79429
73710	Tubb2b	ENSMUSG00000045136	0.285328	0.0919552	0.205732	1.79427
170762	Nup155	ENSMUSG00000022142	-0.190047	0.0920177	0.205839	-1.7939
56217	Mpp5	ENSMUSG00000021112	-0.248098	0.0920382	0.20585	-1.79377
75613	Med25	ENSMUSG00000002968	0.326308	0.092052	0.20585	1.79369
26431	Git2	ENSMUSG00000041890	0.19574	0.0920881	0.205861	1.79347
12539	Cdc37	ENSMUSG00000019471	0.287572	0.0920883	0.205861	1.79347
71885	Faap100	ENSMUSG00000025384	0.585618	0.0921009	0.205861	1.79339
66612	Ormdl3	ENSMUSG00000038150	0.176484	0.0921383	0.205878	1.79317
77422	C330018D20Rik	ENSMUSG00000024592	-0.172001	0.0921949	0.205938	-1.79283
66977	Nuf2	ENSMUSG00000026683	0.256094	0.0921987	0.205938	1.7928
69770	1600002K03Rik	ENSMUSG00000035595	0.41283	0.0922222	0.205938	1.79266
94254	Rcc1l	ENSMUSG00000061979	0.324996	0.0922239	0.205938	1.79265
19346	Rab6a	ENSMUSG00000030704	-0.283321	0.0922415	0.205944	-1.79254
30057	Timm8b	ENSMUSG00000039016	0.185078	0.0923015	0.206045	1.79218
11428	Aco1	ENSMUSG00000028405	0.110757	0.0923433	0.206106	1.79193
105513	Chmp7	ENSMUSG00000034190	-0.123117	0.0924788	0.206375	-1.79112
12091	Glb1	ENSMUSG00000045594	0.122392	0.0925227	0.20644	1.79085
106344	Rfc4	ENSMUSG00000022881	-0.249712	0.0927074	0.206819	-1.78974
353310	Zfp703	ENSMUSG00000085795	0.14407	0.0928828	0.2071	1.78869
170706	Tmem37	ENSMUSG00000050777	0.719372	0.0928931	0.2071	1.78863
606496	Gsk3a	ENSMUSG00000057177	0.242763	0.0929071	0.2071	1.78854
74637	Shpk	ENSMUSG00000005951	-0.199968	0.0929082	0.2071	-1.78854
233904	Setd1a	ENSMUSG00000042308	0.211344	0.0929121	0.2071	1.78851
30059	Timm10	ENSMUSG00000027076	0.312348	0.0929225	0.2071	1.78845
70556	Slc25a33	ENSMUSG00000028982	0.16741	0.0929422	0.207111	1.78833
69080	Gmppa	ENSMUSG00000033021	0.354319	0.0930228	0.207258	1.78785
105278	Cdk20	ENSMUSG00000021483	0.250994	0.0930987	0.207378	1.7874
102209	Snapc2	ENSMUSG00000011837	0.305833	0.0931066	0.207378	1.78735
68152	Fam133b	ENSMUSG00000058503	-0.166511	0.0931394	0.207418	-1.78715
272347	Zfp398	ENSMUSG00000062519	-0.217782	0.0931913	0.207498	-1.78684
71865	Fbxo30	ENSMUSG00000047648	-0.250799	0.0932046	0.207498	-1.78676
97287	Mtmr14	ENSMUSG00000030269	0.138922	0.0932852	0.207625	1.78628
625638	Fam43b	ENSMUSG00000078235	0.325049	0.0933063	0.207625	1.78616
67419	Armh4	ENSMUSG00000036242	-0.275559	0.0933064	0.207625	-1.78616
69277	3300002I08Rik	ENSMUSG00000063364	-0.293827	0.0933347	0.207655	-1.78599
213575	Dync2li1	ENSMUSG00000024253	0.114211	0.0934892	0.207934	1.78507
22401	Zmat3	ENSMUSG00000027663	-0.150709	0.0934899	0.207934	-1.78506
66407	Mrps15	ENSMUSG00000028861	-0.145532	0.0935914	0.208079	-1.78446
23943	Esyt1	ENSMUSG00000025366	-0.561957	0.0936139	0.208079	-1.78432
52504	Cenpo	ENSMUSG00000020652	-0.189562	0.0936202	0.208079	-1.78429
18030	Nfil3	ENSMUSG00000056749	0.675086	0.0936296	0.208079	1.78423
94246	Arid4b	ENSMUSG00000039219	-0.221742	0.0936687	0.208114	-1.784
319587	4930539J05Rik	ENSMUSG00000097032	-0.277317	0.0936751	0.208114	-1.78396
99152	Anapc2	ENSMUSG00000026965	0.179583	0.0937365	0.208217	1.7836
69798	1810044D09Rik	ENSMUSG00000100680	0.516571	0.0938205	0.208371	1.7831
415115	Neurl2	ENSMUSG00000039873	0.545871	0.0938899	0.208492	1.78268
76219	Arxes1	ENSMUSG00000048355	-0.484355	0.0939054	0.208493	-1.78259
66480	Rpl15	ENSMUSG00000012405	0.116467	0.0939521	0.208564	1.78231
74107	Cep55	ENSMUSG00000024989	-0.418944	0.0939843	0.208602	-1.78212
22791	Dnajc2	ENSMUSG00000029014	-0.200699	0.0940502	0.208706	-1.78173
226101	Myof	ENSMUSG00000048612	-0.260097	0.0940613	0.208706	-1.78167
69642	Mlip	ENSMUSG00000032355	-0.452641	0.0941304	0.208827	-1.78126
74895	Ccdc181	ENSMUSG00000026578	0.168547	0.0941782	0.20887	1.78097
233529	Kctd14	ENSMUSG00000051727	0.486371	0.0941798	0.20887	1.78097
54563	Nup210	ENSMUSG00000030091	0.16455	0.0943211	0.20915	1.78013
16562	Kif1c	ENSMUSG00000020821	0.247566	0.0944436	0.209389	1.77941
217109	Utp18	ENSMUSG00000054079	-0.154606	0.0944605	0.209393	-1.77931
20689	Sall3	ENSMUSG00000024565	0.361374	0.0944918	0.209429	1.77912
66355	Gmpr	ENSMUSG00000000253	0.204319	0.0945797	0.20959	1.7786
75007	Mindy1	ENSMUSG00000038712	0.103123	0.0947471	0.209928	1.77762
60595	Actn4	ENSMUSG00000054808	0.236388	0.0948696	0.210162	1.77689
17191	Mbd2	ENSMUSG00000024513	-0.186766	0.0948827	0.210162	-1.77682
67222	Srfbp1	ENSMUSG00000024528	-0.155493	0.094903	0.210174	-1.7767
67851	1700021F05Rik	ENSMUSG00000019797	0.147613	0.0949688	0.210203	1.77631
233875	Ino80e	ENSMUSG00000030689	0.265858	0.0949799	0.210203	1.77625
20665	Sox10	ENSMUSG00000033006	0.972463	0.0949866	0.210203	1.77621
104271	Tex15	ENSMUSG00000009628	0.321	0.0950086	0.210203	1.77608
228966	Ppp1r3d	ENSMUSG00000049999	-0.174255	0.0950095	0.210203	-1.77607
12288	Cacna1c	ENSMUSG00000051331	0.198885	0.0950121	0.210203	1.77606
68051	Nutf2	ENSMUSG00000008450	-0.16056	0.0950214	0.210203	-1.776
19089	Prkcsh	ENSMUSG00000003402	0.289064	0.09505	0.210232	1.77583
329251	Ppp1r12b	ENSMUSG00000073557	-0.156389	0.0950684	0.21024	-1.77573
67223	Rrp15	ENSMUSG00000001305	-0.189261	0.0951045	0.210261	-1.77551
28193	Reep3	ENSMUSG00000019873	-0.166921	0.095108	0.210261	-1.77549
110094	Phka2	ENSMUSG00000031295	-0.163109	0.0951237	0.210262	-1.7754
67824	Nmral1	ENSMUSG00000063445	0.409566	0.0951856	0.210338	1.77504
215445	Rab11fip3	ENSMUSG00000037098	0.193684	0.0952199	0.210338	1.77484
58226	Cacna1h	ENSMUSG00000024112	0.414723	0.0952433	0.210338	1.7747
17425	Foxk1	ENSMUSG00000056493	0.225729	0.0952581	0.210338	1.77461
13437	Dnpep	ENSMUSG00000026209	0.329868	0.0952616	0.210338	1.77459
59040	Rhot1	ENSMUSG00000017686	-0.133856	0.0952713	0.210338	-1.77454
75425	Tti1	ENSMUSG00000027650	-0.136487	0.0952743	0.210338	-1.77452
170789	Acot8	ENSMUSG00000017307	0.368676	0.0952785	0.210338	1.77449
66488	Fam136a	ENSMUSG00000057497	-0.163301	0.0953997	0.210573	-1.77378
15531	Ndst1	ENSMUSG00000054008	-0.11268	0.095415	0.210573	-1.77369
52440	Tax1bp1	ENSMUSG00000004535	-0.159095	0.0954418	0.210582	-1.77354
66055	Sf3b6	ENSMUSG00000037361	-0.16589	0.0954561	0.210582	-1.77345
104252	Cdc42ep2	ENSMUSG00000045664	-0.241712	0.0954688	0.210582	-1.77338
107746	Rapgef1	ENSMUSG00000039844	0.162078	0.0954792	0.210582	1.77332
109349	Fam163b	ENSMUSG00000009216	0.400888	0.0955488	0.21068	1.77291
17919	Myo5b	ENSMUSG00000025885	0.190783	0.0955619	0.21068	1.77284
75973	Ccdc162	ENSMUSG00000075225	0.305158	0.0955688	0.21068	1.7728
14227	Fkbp2	ENSMUSG00000056629	0.308545	0.0955861	0.210684	1.77269
17449	Mdh1	ENSMUSG00000020321	-0.108784	0.095705	0.210913	-1.772
50918	Myadm	ENSMUSG00000068566	-0.171746	0.0957218	0.210917	-1.7719
20249	Scd1	ENSMUSG00000037071	0.203136	0.0957862	0.211004	1.77153
56551	Txn2	ENSMUSG00000005354	0.270543	0.0957917	0.211004	1.77149
69912	Nup43	ENSMUSG00000040034	-0.221307	0.095823	0.21104	-1.77131
23942	Mta2	ENSMUSG00000071646	-0.0944443	0.0958768	0.211066	-1.771
67864	Yipf4	ENSMUSG00000024072	-0.160202	0.0959044	0.211066	-1.77084
227154	Stradb	ENSMUSG00000026027	-0.11348	0.0959073	0.211066	-1.77082
12326	Camk4	ENSMUSG00000038128	0.355507	0.0959216	0.211066	1.77074
215627	Zbtb8b	ENSMUSG00000048485	-0.240202	0.0959384	0.211066	-1.77064
77573	Vps33a	ENSMUSG00000029434	-0.133354	0.0959405	0.211066	-1.77063
70804	Pgrmc2	ENSMUSG00000049940	-0.101164	0.0959582	0.211072	-1.77052
52838	Dnlz	ENSMUSG00000075467	0.244238	0.0959797	0.211086	1.7704
320024	Nceh1	ENSMUSG00000027698	-0.180606	0.0960445	0.211168	-1.77002
66230	Mrps28	ENSMUSG00000040269	0.248474	0.0960626	0.211168	1.76992
72254	1700030K09Rik	ENSMUSG00000052794	0.19435	0.0961032	0.211223	1.76968
320365	Fry	ENSMUSG00000056602	0.22094	0.0961178	0.211223	1.76959
272589	Tbcel	ENSMUSG00000037287	-0.111496	0.0961633	0.21129	-1.76933
17117	Amacr	ENSMUSG00000022244	0.179371	0.0962039	0.211346	1.76909
75454	Phpt1	ENSMUSG00000036504	0.204731	0.0962194	0.211347	1.769
11489	Adam12	ENSMUSG00000054555	-0.270844	0.0962496	0.211365	-1.76883
94064	Mrpl27	ENSMUSG00000024414	0.139665	0.0962578	0.211365	1.76878
114143	Atp6v0b	ENSMUSG00000033379	0.215682	0.0962841	0.211389	1.76863
240041	Zfp945	ENSMUSG00000059142	-0.243699	0.0963245	0.211445	-1.76839
30956	Aass	ENSMUSG00000029695	-0.249919	0.0964028	0.211583	-1.76794
14788	Gpr162	ENSMUSG00000038390	0.392915	0.0964347	0.21162	1.76776
67178	Zmat5	ENSMUSG00000009076	0.429558	0.0966322	0.212009	1.76661
21854	Timm17a	ENSMUSG00000062580	-0.118141	0.096642	0.212009	-1.76655
246154	Vasn	ENSMUSG00000039646	0.439189	0.0967331	0.212175	1.76603
14628	Ostm1	ENSMUSG00000038280	-0.146715	0.0967518	0.212176	-1.76592
13371	Dio2	ENSMUSG00000007682	-0.473676	0.0967743	0.212176	-1.76579
12974	Cs	ENSMUSG00000005683	-0.0879823	0.0967938	0.212176	-1.76568
326618	Tpm4	ENSMUSG00000031799	-0.242062	0.0967945	0.212176	-1.76567
71591	Zfp251	ENSMUSG00000022526	-0.112542	0.096815	0.212179	-1.76555
56398	Chp1	ENSMUSG00000014077	-0.174811	0.0969263	0.212366	-1.76491
93713	Pcdhga5	ENSMUSG00000103567	0.221822	0.0969869	0.212387	1.76456
22099	Tsn	ENSMUSG00000026374	-0.149526	0.0970021	0.212387	-1.76447
14432	Gap43	ENSMUSG00000047261	-0.262952	0.0970036	0.212387	-1.76447
71085	Arhgap19	ENSMUSG00000025154	-0.332932	0.0970042	0.212387	-1.76446
244216	Zfp771	ENSMUSG00000054716	0.602474	0.0970141	0.212387	1.7644
320772	Mdga2	ENSMUSG00000034912	-0.288577	0.0970273	0.212387	-1.76433
207214	Larp4	ENSMUSG00000023025	-0.190774	0.0971523	0.212627	-1.76361
102871	Radx	ENSMUSG00000042498	-1.0864	0.0971738	0.212634	-1.76348
17865	Mybl2	ENSMUSG00000017861	0.352078	0.0972079	0.212634	1.76329
67797	Snrnp48	ENSMUSG00000021431	-0.213611	0.0972092	0.212634	-1.76328
231452	Sdad1	ENSMUSG00000029415	-0.14405	0.0972161	0.212634	-1.76324
234384	Mpv17l2	ENSMUSG00000035559	0.31756	0.0972383	0.212649	1.76311
77407	Rab35	ENSMUSG00000029518	0.149546	0.0972773	0.212701	1.76289
66170	Chchd5	ENSMUSG00000037938	0.25916	0.0973126	0.212745	1.76269
68927	Ptcd2	ENSMUSG00000021650	-0.109099	0.0973527	0.212799	-1.76245
107435	Hat1	ENSMUSG00000027018	-0.186141	0.097442	0.212961	-1.76194
74018	Als2	ENSMUSG00000026024	0.242768	0.0974798	0.21301	1.76172
13837	Epha3	ENSMUSG00000052504	-0.311825	0.0976004	0.213209	-1.76103
19182	Psmc3	ENSMUSG00000002102	0.201654	0.0976012	0.213209	1.76103
235574	Atp2c1	ENSMUSG00000032570	-0.177376	0.0976802	0.213348	-1.76057
69131	Cdk12	ENSMUSG00000003119	-0.207101	0.0977542	0.213476	-1.76015
15526	Hspa9	ENSMUSG00000024359	-0.209809	0.0978041	0.213552	-1.75986
230815	Man1c1	ENSMUSG00000037306	0.28285	0.0978589	0.213601	1.75955
228961	Npepl1	ENSMUSG00000039263	0.310035	0.0978614	0.213601	1.75954
67048	Vma21	ENSMUSG00000073131	-0.193065	0.0978722	0.213601	-1.75947
108689	Stn1	ENSMUSG00000042694	-0.161059	0.0979099	0.213649	-1.75926
97212	Hadha	ENSMUSG00000025745	0.103234	0.0980138	0.213794	1.75866
110382	C8b	ENSMUSG00000029656	-1.47468	0.0980219	0.213794	-1.75862
18797	Plcb3	ENSMUSG00000024960	0.200911	0.0980637	0.213851	1.75838
215280	Wipf1	ENSMUSG00000075284	-0.194451	0.0981035	0.213894	-1.75815
76707	Clasp1	ENSMUSG00000064302	-0.133232	0.098122	0.213894	-1.75805
18791	Plat	ENSMUSG00000031538	0.268198	0.098129	0.213894	1.75801
381822	Lockd	ENSMUSG00000098318	0.523349	0.0981516	0.21391	1.75788
107449	Unc5b	ENSMUSG00000020099	0.392469	0.0981718	0.21392	1.75776
67873	Mri1	ENSMUSG00000004996	-0.263193	0.0982598	0.214022	-1.75726
214552	Cep164	ENSMUSG00000043987	0.248764	0.0982634	0.214022	1.75724
108832	Tmem74b	ENSMUSG00000044364	0.441709	0.0982757	0.214022	1.75717
234847	Spg7	ENSMUSG00000000738	0.31029	0.0982799	0.214022	1.75715
93875	Pcdhb4	ENSMUSG00000045689	0.338156	0.0983406	0.214105	1.7568
68021	Bphl	ENSMUSG00000038286	0.125519	0.0983487	0.214105	1.75675
74197	Gtf2e1	ENSMUSG00000022828	-0.152822	0.09847	0.214336	-1.75606
72171	Shq1	ENSMUSG00000035378	-0.194846	0.0985158	0.214402	-1.7558
18124	Nr4a3	ENSMUSG00000028341	0.41351	0.0985349	0.21441	1.75569
109006	Ciapin1	ENSMUSG00000031781	-0.123267	0.0985674	0.214419	-1.75551
66176	Nat9	ENSMUSG00000015542	0.288351	0.0985693	0.214419	1.7555
15245	Hhip	ENSMUSG00000064325	-0.728519	0.0986132	0.214481	-1.75525
71254	Naif1	ENSMUSG00000039164	0.223161	0.0986321	0.214488	1.75514
232599	Gm4876	ENSMUSG00000054556	-0.23727	0.0986628	0.214491	-1.75497
109275	Actr5	ENSMUSG00000037761	0.269719	0.0986642	0.214491	1.75496
27176	Rpl7a	ENSMUSG00000062647	0.201694	0.0986966	0.214528	1.75477
270076	Gcdh	ENSMUSG00000003809	0.153867	0.0987346	0.214536	1.75456
54473	Tollip	ENSMUSG00000025139	-0.0856788	0.0987394	0.214536	-1.75453
67955	Sugt1	ENSMUSG00000022024	-0.168701	0.0987463	0.214536	-1.75449
16918	Mycl	ENSMUSG00000028654	0.34717	0.0987935	0.214605	1.75422
106504	Stk38	ENSMUSG00000024006	-0.134496	0.0988346	0.214654	-1.75399
74148	Cluh	ENSMUSG00000020741	0.24736	0.0988465	0.214654	1.75392
14300	Frg1	ENSMUSG00000031590	-0.133462	0.098877	0.214687	-1.75375
232533	Stk38l	ENSMUSG00000001630	-0.166136	0.098943	0.214797	-1.75337
85308	Emc9	ENSMUSG00000022217	0.382345	0.099	0.214887	1.75305
243771	Parp12	ENSMUSG00000038507	0.159624	0.0990289	0.214912	1.75289
73178	Wasl	ENSMUSG00000029684	-0.17465	0.0990553	0.214912	-1.75274
223648	Ccdc166	ENSMUSG00000098176	0.303078	0.0990581	0.214912	1.75272
330064	Slc5a6	ENSMUSG00000006641	0.192937	0.0990729	0.214912	1.75264
68845	Pih1d1	ENSMUSG00000003423	0.40227	0.0990957	0.214928	1.75251
16590	Kit	ENSMUSG00000005672	0.240628	0.0991119	0.21493	1.75242
18761	Prkcq	ENSMUSG00000026778	0.421781	0.0991603	0.214971	1.75214
216742	Fnip1	ENSMUSG00000035992	-0.196122	0.0991618	0.214971	-1.75214
100503147	Gm13293	ENSMUSG00000086006	-0.569742	0.0992857	0.215182	-1.75143
380660	Acss3	ENSMUSG00000035948	-0.221039	0.0993116	0.215182	-1.75129
79202	Tnfrsf22	ENSMUSG00000010751	0.221135	0.0993207	0.215182	1.75124
102954	Nudt10	ENSMUSG00000073293	-0.126164	0.0993536	0.21522	-1.75105
108837	Ibtk	ENSMUSG00000035941	-0.153998	0.0994018	0.215291	-1.75078
594844	Tceal3	ENSMUSG00000044550	0.15316	0.0994344	0.215328	1.7506
69234	Zfp688	ENSMUSG00000045251	0.346048	0.0995115	0.215462	1.75016
224481	Tfb1m	ENSMUSG00000036983	0.166749	0.0995608	0.215535	1.74988
67017	Fam210b	ENSMUSG00000027495	-0.110999	0.0996103	0.215609	-1.7496
69608	Sec24d	ENSMUSG00000039234	0.150704	0.099629	0.215616	1.7495
208777	Sned1	ENSMUSG00000047793	0.506844	0.0997688	0.215885	1.74871
245857	Ssh3	ENSMUSG00000034616	0.347905	0.099826	0.215975	1.74839
107817	Jmjd6	ENSMUSG00000056962	0.22316	0.0998457	0.215985	1.74828
20742	Sptbn1	ENSMUSG00000020315	0.195352	0.0999125	0.216096	1.7479
338355	Fkbp15	ENSMUSG00000066151	0.097362	0.100025	0.216305	1.74727
66734	Map1lc3a	ENSMUSG00000027602	0.333718	0.10005	0.216325	1.74713
73422	Prox2	ENSMUSG00000042320	0.332934	0.100154	0.216517	1.74655
381101	Dnph1	ENSMUSG00000040658	0.298488	0.100189	0.216528	1.74635
633979	Ak9	ENSMUSG00000091415	0.331186	0.10019	0.216528	1.74634
11796	Birc3	ENSMUSG00000032000	-0.343631	0.100221	0.216555	-1.74617
74035	Nol9	ENSMUSG00000028948	-0.113741	0.100262	0.216555	-1.74594
11933	Atp1b3	ENSMUSG00000032412	-0.120967	0.100262	0.216555	-1.74594
231727	B3gnt4	ENSMUSG00000029431	0.450832	0.100279	0.216555	1.74585
13063	Cycs	ENSMUSG00000063694	-0.163971	0.100291	0.216555	-1.74578
14611	Gja3	ENSMUSG00000048582	-0.310755	0.100295	0.216555	-1.74575
19153	Prx	ENSMUSG00000053198	0.418211	0.100368	0.216678	1.74535
73192	Xpot	ENSMUSG00000034667	-0.107138	0.10039	0.216693	-1.74522
232748	Tcaf2	ENSMUSG00000029851	0.240888	0.100594	0.217092	1.74408
227615	Tmem203	ENSMUSG00000078201	0.335347	0.100613	0.217092	1.74397
103140	Gstt3	ENSMUSG00000001665	0.187546	0.100622	0.217092	1.74393
76179	Usp31	ENSMUSG00000063317	-0.21647	0.100685	0.217189	-1.74357
67733	Itgb3bp	ENSMUSG00000028549	-0.278688	0.100705	0.217189	-1.74346
75296	Fgfr1op	ENSMUSG00000069135	-0.491652	0.100713	0.217189	-1.74342
12442	Ccnb2	ENSMUSG00000032218	0.332364	0.100793	0.217328	1.74297
69186	Tmem256	ENSMUSG00000070394	0.169973	0.100863	0.217445	1.74258
76482	Rmc1	ENSMUSG00000024410	0.111711	0.100894	0.217477	1.74241
110109	Nop2	ENSMUSG00000038279	0.20838	0.100989	0.21765	1.74188
72042	Cotl1	ENSMUSG00000031827	0.354212	0.101011	0.217662	1.74176
224904	Micos13	ENSMUSG00000049760	0.292642	0.101039	0.217689	1.7416
18709	Pik3r2	ENSMUSG00000031834	0.363525	0.101116	0.217814	1.74117
217265	Abca5	ENSMUSG00000018800	-0.345988	0.101128	0.217814	-1.74111
14357	Dtx1	ENSMUSG00000029603	0.390143	0.101194	0.217923	1.74074
20877	Aurkb	ENSMUSG00000020897	0.36899	0.101381	0.218236	1.7397
215201	Trmt2b	ENSMUSG00000067369	-0.220168	0.101386	0.218236	-1.73967
217843	Unc79	ENSMUSG00000021198	0.206095	0.101386	0.218236	1.73967
24067	Srp54a	ENSMUSG00000073079	0.610957	0.101429	0.218293	1.73944
74616	Scrn3	ENSMUSG00000008226	-0.168712	0.101478	0.218334	-1.73916
66282	Tma16	ENSMUSG00000025591	-0.172597	0.101485	0.218334	-1.73913
381582	Tmem240	ENSMUSG00000084845	0.774632	0.101515	0.218334	1.73896
11571	Crisp1	ENSMUSG00000025431	-2.48954	0.101521	0.218334	-1.73892
67890	Ufm1	ENSMUSG00000027746	-0.144397	0.101535	0.218334	-1.73884
319149	H3c4	ENSMUSG00000099583	0.508029	0.101558	0.218334	1.73872
70433	Draxin	ENSMUSG00000029005	0.321341	0.101581	0.218334	1.73859
22247	Umps	ENSMUSG00000022814	0.132614	0.101586	0.218334	1.73856
103836	Zfp692	ENSMUSG00000037243	0.246145	0.101611	0.218334	1.73843
73172	Exo5	ENSMUSG00000028629	-0.194617	0.101619	0.218334	-1.73838
26611	Rcn2	ENSMUSG00000032320	-0.191803	0.10162	0.218334	-1.73838
52713	Ccdc59	ENSMUSG00000019897	-0.133963	0.101684	0.21844	-1.73802
70717	Medag	ENSMUSG00000029659	0.648694	0.101709	0.218459	1.73788
67304	3110070M22Rik	ENSMUSG00000074635	-0.301245	0.101785	0.218573	-1.73746
320038	Dlx6os1	ENSMUSG00000090063	-0.240839	0.101793	0.218573	-1.73742
19822	Rnf4	ENSMUSG00000029110	-0.128925	0.101853	0.218668	-1.73709
18245	Oaz1	ENSMUSG00000035242	0.33594	0.101915	0.218767	1.73675
227721	Plpp7	ENSMUSG00000051373	0.35991	0.101975	0.218863	1.73641
15369	Hmox2	ENSMUSG00000004070	0.11019	0.102039	0.218967	1.73606
320717	Pptc7	ENSMUSG00000038582	-0.147754	0.102078	0.219015	-1.73585
14805	Grik1	ENSMUSG00000022935	0.189551	0.102108	0.219037	1.73568
100503670	Rpl5	ENSMUSG00000058558	0.130528	0.102119	0.219037	1.73562
100042784	Prdm11	ENSMUSG00000075028	0.304911	0.10216	0.219092	1.73539
107373	Fam111a	ENSMUSG00000024691	-0.315407	0.1022	0.219124	-1.73517
56449	Ybx3	ENSMUSG00000030189	0.227878	0.102206	0.219124	1.73514
20364	Selenow	ENSMUSG00000041571	0.322321	0.102234	0.21915	1.73498
110784	Nr3c2	ENSMUSG00000031618	-0.199293	0.102334	0.219329	-1.73444
19192	Psme3	ENSMUSG00000078652	-0.139689	0.102425	0.219492	-1.73393
66146	Maco1	ENSMUSG00000028826	-0.127893	0.102493	0.219604	-1.73356
56310	Gps2	ENSMUSG00000023170	0.276492	0.102582	0.21976	1.73307
93881	Pcdhb10	ENSMUSG00000045657	0.217518	0.102647	0.219865	1.73271
94221	Gopc	ENSMUSG00000019861	-0.175861	0.102686	0.219916	-1.7325
27801	Zdhhc8	ENSMUSG00000060166	0.332599	0.102758	0.220037	1.7321
68925	Rpap1	ENSMUSG00000034032	0.251356	0.102956	0.220427	1.73102
243780	E330009J07Rik	ENSMUSG00000037172	-0.195659	0.103109	0.220719	-1.73018
239510	Phf20l1	ENSMUSG00000072501	-0.205136	0.10317	0.220817	-1.72985
101543	Wtip	ENSMUSG00000036459	0.383796	0.103216	0.220859	1.7296
116837	Rims1	ENSMUSG00000041670	0.189442	0.103221	0.220859	1.72957
109648	Npy	ENSMUSG00000029819	-0.413043	0.103243	0.220872	-1.72945
56334	Tmed2	ENSMUSG00000029390	-0.162212	0.103319	0.221	-1.72903
225049	Ttc7	ENSMUSG00000036918	0.446621	0.10335	0.221032	1.72887
209586	Nudcd3	ENSMUSG00000053838	0.139794	0.103407	0.22112	1.72856
223752	Gramd4	ENSMUSG00000035900	0.234475	0.103434	0.221144	1.72841
99031	Osbpl6	ENSMUSG00000042359	-0.233033	0.103483	0.221215	-1.72814
245631	Pwwp3b	ENSMUSG00000042515	-0.380861	0.103499	0.221215	-1.72805
72776	Sass6	ENSMUSG00000027959	-0.248871	0.103626	0.221454	-1.72736
233919	Gpr26	ENSMUSG00000040125	-0.311526	0.103654	0.221479	-1.72721
18301	Fxyd5	ENSMUSG00000009687	-0.516899	0.103691	0.221525	-1.72701
18701	Pigf	ENSMUSG00000024145	-0.170537	0.103746	0.221607	-1.72671
74388	Dpp8	ENSMUSG00000032393	-0.186776	0.103827	0.221717	-1.72627
75770	Brsk2	ENSMUSG00000053046	0.262167	0.103829	0.221717	1.72626
56708	Clcf1	ENSMUSG00000040663	0.462523	0.103853	0.221725	1.72613
72199	Mms19	ENSMUSG00000025159	0.135612	0.103877	0.221725	1.72599
17827	Mtx1	ENSMUSG00000064068	0.223268	0.10388	0.221725	1.72598
94214	Spock2	ENSMUSG00000058297	0.197556	0.103956	0.221821	1.72556
78321	Ankrd23	ENSMUSG00000067653	-0.353405	0.103962	0.221821	-1.72554
72308	Brf1	ENSMUSG00000011158	0.189121	0.10398	0.221821	1.72544
224014	Fgd4	ENSMUSG00000022788	-0.243021	0.103988	0.221821	-1.72539
71198	Otud1	ENSMUSG00000043415	0.435968	0.104047	0.221873	1.72507
19656	Rbmxl1	ENSMUSG00000037070	0.121554	0.104053	0.221873	1.72504
268749	Rnf31	ENSMUSG00000047098	0.262561	0.104061	0.221873	1.725
55982	Paxip1	ENSMUSG00000002221	0.13309	0.104077	0.221874	1.72491
76687	Spcs3	ENSMUSG00000054408	-0.250115	0.104128	0.22195	-1.72463
266690	Cyb5r4	ENSMUSG00000032872	-0.208101	0.104144	0.22195	-1.72454
20276	Scnn1a	ENSMUSG00000030340	0.354173	0.104196	0.222026	1.72426
72190	2510009E07Rik	ENSMUSG00000043391	-0.121343	0.104248	0.22207	-1.72398
15201	Hells	ENSMUSG00000025001	-0.335334	0.104248	0.22207	-1.72398
109658	Txlna	ENSMUSG00000053841	0.185319	0.104323	0.222195	1.72358
20723	Serpinb9	ENSMUSG00000045827	-0.180045	0.104341	0.222199	-1.72348
269704	Zfp664	ENSMUSG00000079215	-0.117637	0.104367	0.222221	-1.72334
67118	Bfar	ENSMUSG00000022684	-0.0970952	0.104386	0.222228	-1.72323
13650	Rhbdf1	ENSMUSG00000020282	0.524793	0.104429	0.222251	1.723
114255	Dok4	ENSMUSG00000040631	0.435779	0.104432	0.222251	1.72299
19684	Rdx	ENSMUSG00000032050	-0.135014	0.104445	0.222251	-1.72292
28019	Ing4	ENSMUSG00000030330	0.133617	0.104569	0.222482	1.72224
51869	Rif1	ENSMUSG00000036202	-0.286772	0.104594	0.222501	-1.72211
59125	Nek7	ENSMUSG00000026393	-0.187576	0.104635	0.222516	-1.72189
234069	Pcid2	ENSMUSG00000038542	-0.104612	0.104638	0.222516	-1.72187
545641	Gm5860	ENSMUSG00000085022	0.701804	0.104649	0.222516	1.72181
107767	Scamp1	ENSMUSG00000021687	-0.120308	0.104783	0.222767	-1.72109
107581	Col16a1	ENSMUSG00000040690	0.530389	0.104866	0.22291	1.72064
214469	Fam168b	ENSMUSG00000037503	0.0961176	0.104904	0.222915	1.72044
24066	Spry4	ENSMUSG00000024427	-0.306198	0.104912	0.222915	-1.7204
13194	Ddb1	ENSMUSG00000024740	-0.0992979	0.104922	0.222915	-1.72034
58523	Elp2	ENSMUSG00000024271	-0.104372	0.104932	0.222915	-1.72029
80985	Trim44	ENSMUSG00000027189	-0.159972	0.104959	0.222938	-1.72014
20438	Siah1b	ENSMUSG00000040749	0.196952	0.104999	0.222989	1.71993
66922	Rras2	ENSMUSG00000055723	-0.261805	0.105036	0.223034	-1.71973
103978	Gpc5	ENSMUSG00000022112	0.293803	0.105091	0.223105	1.71943
210933	Adgrb3	ENSMUSG00000033569	0.18759	0.105101	0.223105	1.71938
66573	Dzip1	ENSMUSG00000042156	0.120401	0.105205	0.223256	1.71882
237930	Ttll6	ENSMUSG00000038756	0.323247	0.105256	0.223331	1.71855
17300	Foxc1	ENSMUSG00000050295	-0.369069	0.105334	0.223416	-1.71813
320506	Lmbrd2	ENSMUSG00000039704	-0.296726	0.10534	0.223416	-1.7181
100302688	Gm17455	ENSMUSG00000090439	0.303963	0.105344	0.223416	1.71807
12567	Cdk4	ENSMUSG00000006728	0.197711	0.105367	0.223431	1.71795
94184	Pdxdc1	ENSMUSG00000022680	-0.11324	0.105477	0.22363	-1.71736
23888	Gpc6	ENSMUSG00000058571	-0.237124	0.105533	0.223715	-1.71706
72821	Scn2b	ENSMUSG00000070304	0.175304	0.105578	0.223776	1.71682
382019	Zfp882	ENSMUSG00000089857	-0.30645	0.105606	0.223795	-1.71667
71508	Zfp935	ENSMUSG00000113450	-0.279017	0.105619	0.223795	-1.7166
225027	Srsf7	ENSMUSG00000024097	0.148663	0.105637	0.2238	1.7165
56403	Syncrip	ENSMUSG00000032423	-0.184825	0.105795	0.224083	-1.71566
320145	Sp8	ENSMUSG00000048562	0.232024	0.105803	0.224083	1.71561
73721	1110017D15Rik	ENSMUSG00000028441	0.401994	0.105978	0.22442	1.71468
233877	Kctd13	ENSMUSG00000030685	0.188358	0.106001	0.224435	1.71456
75541	Nat8f4	ENSMUSG00000068299	-0.164777	0.106023	0.224448	-1.71444
52686	Mettl2	ENSMUSG00000020691	-0.176987	0.106096	0.224557	-1.71405
66815	Mcub	ENSMUSG00000027994	0.268412	0.106107	0.224557	1.71399
16599	Klf3	ENSMUSG00000029178	-0.135234	0.106127	0.224558	-1.71388
17357	Marcksl1	ENSMUSG00000047945	0.227151	0.10616	0.224558	1.71371
54189	Rabep1	ENSMUSG00000020817	-0.173204	0.106164	0.224558	-1.71368
66506	Psmg3	ENSMUSG00000029551	0.413935	0.10618	0.224558	1.7136
446101	Xrra1	ENSMUSG00000035211	-0.384688	0.106188	0.224558	-1.71356
21336	Tacr1	ENSMUSG00000030043	-0.42899	0.106281	0.224686	-1.71307
99696	Ankrd50	ENSMUSG00000044864	-0.253562	0.106362	0.224812	-1.71263
76267	Fads1	ENSMUSG00000010663	0.104209	0.106372	0.224812	1.71258
239273	Abcc4	ENSMUSG00000032849	0.140777	0.106464	0.224972	1.71209
667772	Myh15	ENSMUSG00000092009	0.28035	0.106522	0.225046	1.71178
19821	Rnf2	ENSMUSG00000026484	-0.137461	0.106561	0.225046	-1.71157
98303	D630023F18Rik	ENSMUSG00000044816	-0.244217	0.106568	0.225046	-1.71154
59038	Pxmp4	ENSMUSG00000000876	0.149932	0.106577	0.225046	1.71149
24083	Natd1	ENSMUSG00000018931	0.192273	0.10658	0.225046	1.71147
58243	Nap1l5	ENSMUSG00000055430	0.171739	0.106612	0.22508	1.7113
105501	Abhd4	ENSMUSG00000040997	0.107795	0.106666	0.225142	1.71101
56289	Rassf1	ENSMUSG00000010067	0.246788	0.106678	0.225142	1.71095
217869	Eif5	ENSMUSG00000021282	-0.192319	0.10669	0.225142	-1.71089
23854	Def8	ENSMUSG00000001482	0.152514	0.10672	0.225172	1.71073
13690	Eif4g2	ENSMUSG00000005610	-0.156552	0.106775	0.225255	-1.71044
276952	Rasl10b	ENSMUSG00000020684	0.226324	0.10681	0.225295	1.71025
12009	Cep131	ENSMUSG00000039781	0.554546	0.106848	0.225341	1.71005
114714	Rad51c	ENSMUSG00000007646	-0.326641	0.107017	0.225605	-1.70916
77613	Prss36	ENSMUSG00000070371	0.384369	0.107021	0.225605	1.70914
20503	Slc16a7	ENSMUSG00000020102	-0.2411	0.107022	0.225605	-1.70913
20897	Stra6	ENSMUSG00000032327	0.490368	0.107047	0.225623	1.709
11975	Atp6v0a1	ENSMUSG00000019302	0.110267	0.107078	0.225637	1.70883
668501	Zfp507	ENSMUSG00000044452	-0.130056	0.107095	0.225637	-1.70874
73121	Rflna	ENSMUSG00000037962	0.246074	0.107102	0.225637	1.70871
108098	Med21	ENSMUSG00000030291	-0.161747	0.107233	0.225846	-1.70801
66058	Tmem176a	ENSMUSG00000023367	0.185119	0.107295	0.225908	1.70768
244713	Zfp317	ENSMUSG00000057551	-0.181653	0.107325	0.225908	-1.70753
12977	Csf1	ENSMUSG00000014599	0.165178	0.107338	0.225908	1.70746
18072	Nhlh2	ENSMUSG00000048540	-0.320483	0.107338	0.225908	-1.70746
75291	Zbtb3	ENSMUSG00000071661	-0.269041	0.107354	0.225908	-1.70737
232875	Zscan18	ENSMUSG00000070822	0.150827	0.10736	0.225908	1.70734
234796	Klhl36	ENSMUSG00000031828	0.528312	0.107396	0.225934	1.70715
140919	Slc17a6	ENSMUSG00000030500	-0.918177	0.10741	0.225934	-1.70708
18715	Pim2	ENSMUSG00000031155	0.287415	0.107421	0.225934	1.70702
73991	Atl1	ENSMUSG00000021066	-0.130995	0.107469	0.225945	-1.70677
100504740	Gm20383	ENSMUSG00000107412	0.523089	0.107472	0.225945	1.70675
66950	Pacc1	ENSMUSG00000026627	-0.185668	0.107474	0.225945	-1.70674
74164	Nfx1	ENSMUSG00000028423	-0.12463	0.107509	0.225984	-1.70656
60597	Mapk8ip2	ENSMUSG00000022619	0.179462	0.107527	0.225987	1.70646
27419	Naglu	ENSMUSG00000001751	0.304722	0.107579	0.226027	1.70619
100226	Stx12	ENSMUSG00000028879	-0.110698	0.1076	0.226027	-1.70607
97159	A430005L14Rik	ENSMUSG00000047613	0.334925	0.107603	0.226027	1.70606
108899	2700081O15Rik	ENSMUSG00000053080	0.204843	0.10761	0.226027	1.70602
71767	Tysnd1	ENSMUSG00000020087	0.196433	0.107656	0.226088	1.70578
216157	Tmem259	ENSMUSG00000013858	0.378007	0.107767	0.226288	1.7052
21858	Timp2	ENSMUSG00000017466	0.16581	0.107789	0.2263	1.70508
70645	Oip5	ENSMUSG00000072980	-0.325098	0.107872	0.226441	-1.70464
76832	Hyls1	ENSMUSG00000050555	-0.208244	0.107916	0.22649	-1.70441
68304	Poglut3	ENSMUSG00000034487	-0.159231	0.107928	0.22649	-1.70435
53380	Psmd10	ENSMUSG00000031429	-0.16548	0.108004	0.226615	-1.70395
239667	Dip2b	ENSMUSG00000023026	0.152344	0.108033	0.226642	1.7038
381605	Tbc1d2	ENSMUSG00000039813	0.391271	0.108052	0.226647	1.7037
12916	Crem	ENSMUSG00000063889	-0.339519	0.108142	0.226804	-1.70322
12793	Cnih1	ENSMUSG00000015759	-0.138334	0.108162	0.22681	-1.70312
15166	Hcn2	ENSMUSG00000020331	0.260913	0.108192	0.226839	1.70296
73680	Zbtb8a	ENSMUSG00000028807	0.235287	0.108224	0.226873	1.70279
98432	Phlpp1	ENSMUSG00000044340	0.147901	0.108315	0.22703	1.70232
224024	Scarf2	ENSMUSG00000012017	0.65095	0.108415	0.227172	1.70179
69470	Tmem127	ENSMUSG00000034850	-0.102057	0.108611	0.227543	-1.70077
70568	Cpne3	ENSMUSG00000028228	-0.236471	0.108636	0.227543	-1.70064
235281	Scn3b	ENSMUSG00000049281	0.17206	0.108641	0.227543	1.70061
56149	Grasp	ENSMUSG00000000531	-0.352714	0.108722	0.227678	-1.70019
12593	Cdyl	ENSMUSG00000059288	0.180683	0.108742	0.227685	1.70008
71132	Cabyr	ENSMUSG00000024430	-0.393624	0.108865	0.227909	-1.69944
66884	Appbp2	ENSMUSG00000018481	-0.174017	0.108915	0.22798	-1.69918
71684	Rbm43	ENSMUSG00000036249	-0.175133	0.108935	0.227986	-1.69908
102182	Prmt9	ENSMUSG00000037134	-0.176013	0.108972	0.22803	-1.69889
66077	Aurkaip1	ENSMUSG00000065990	0.185743	0.108997	0.228047	1.69876
654818	Smco3	ENSMUSG00000043298	0.298413	0.109123	0.228278	1.6981
68865	Arv1	ENSMUSG00000031982	-0.26116	0.109179	0.228361	-1.69781
226849	Ppp2r5a	ENSMUSG00000026626	-0.146691	0.109236	0.228445	-1.69751
68526	Gpr155	ENSMUSG00000041762	0.230028	0.109298	0.228541	1.69719
73229	Zfp983	ENSMUSG00000035868	-0.304361	0.109324	0.228561	-1.69705
52808	Tspyl2	ENSMUSG00000041096	-0.152369	0.109547	0.228932	-1.69589
208869	Dock3	ENSMUSG00000039716	-0.175207	0.109549	0.228932	-1.69588
13018	Ctcf	ENSMUSG00000005698	-0.127139	0.109551	0.228932	-1.69588
14873	Gsto1	ENSMUSG00000025068	-0.16236	0.109569	0.228937	-1.69578
80289	Lysmd3	ENSMUSG00000035840	-0.28479	0.109675	0.229124	-1.69523
80912	Pum1	ENSMUSG00000028580	0.135315	0.109756	0.229213	1.69481
235534	Pxylp1	ENSMUSG00000043587	0.161724	0.109766	0.229213	1.69476
23969	Pacsin1	ENSMUSG00000040276	0.195802	0.109767	0.229213	1.69475
66456	2810001G20Rik	ENSMUSG00000087497	0.234565	0.109799	0.229245	1.69459
75599	Pcdh1	ENSMUSG00000051375	0.312427	0.109877	0.229375	1.69418
18572	Pdcd11	ENSMUSG00000025047	0.131155	0.109923	0.229436	1.69395
14733	Gpc1	ENSMUSG00000034220	0.392589	0.110059	0.229685	1.69325
109082	Fbxw17	ENSMUSG00000037816	0.168141	0.1101	0.229736	1.69304
15951	Ifi204	ENSMUSG00000073489	0.724282	0.110176	0.229828	1.69264
74195	Elp3	ENSMUSG00000022031	-0.101498	0.11018	0.229828	-1.69262
67705	1810058I24Rik	ENSMUSG00000073155	0.229816	0.110211	0.229828	1.69246
20535	Slc4a2	ENSMUSG00000028962	0.434648	0.110239	0.229828	1.69231
67792	Rgs8	ENSMUSG00000042671	-0.363363	0.11024	0.229828	-1.69231
12293	Cacna2d1	ENSMUSG00000040118	-0.260345	0.110261	0.229828	-1.6922
56353	Rybp	ENSMUSG00000072872	0.146151	0.110265	0.229828	1.69218
66191	Ier3ip1	ENSMUSG00000090000	-0.122941	0.110276	0.229828	-1.69213
230761	Zfp362	ENSMUSG00000028799	0.364243	0.110358	0.229966	1.6917
21379	Tbrg4	ENSMUSG00000000384	0.193446	0.110407	0.230034	1.69145
75698	Shld2	ENSMUSG00000041471	-0.184619	0.110431	0.23005	-1.69133
380718	Mks1	ENSMUSG00000034121	0.181283	0.110455	0.230065	1.6912
71336	Rbks	ENSMUSG00000029136	-0.2639	0.110531	0.230165	-1.69081
74349	Fam160a2	ENSMUSG00000044465	0.136099	0.110562	0.230165	1.69065
270163	Myo9a	ENSMUSG00000039585	-0.241435	0.110564	0.230165	-1.69064
20615	Snapin	ENSMUSG00000001018	-0.118722	0.110569	0.230165	-1.69061
68581	Tmed10	ENSMUSG00000021248	-0.121818	0.110659	0.230303	-1.69015
18760	Prkd1	ENSMUSG00000002688	-0.145978	0.110668	0.230303	-1.69011
432486	Gnptab	ENSMUSG00000035311	-0.155958	0.110797	0.230506	-1.68944
17885	Myh8	ENSMUSG00000055775	0.393816	0.110799	0.230506	1.68943
240186	Zfp438	ENSMUSG00000050945	-0.139083	0.110821	0.230519	-1.68932
226830	Smyd2	ENSMUSG00000026603	0.13463	0.11084	0.230523	1.68922
13001	Csnk2b	ENSMUSG00000024387	0.161619	0.110867	0.230536	1.68908
75951	4930578M01Rik	ENSMUSG00000097587	0.353031	0.110879	0.230536	1.68902
433868	3110082J24Rik	ENSMUSG00000086815	0.306325	0.110907	0.23056	1.68888
98258	Txndc9	ENSMUSG00000058407	-0.145462	0.110931	0.230576	-1.68875
12452	Ccng2	ENSMUSG00000029385	-0.188215	0.11099	0.230663	-1.68845
237898	Usp32	ENSMUSG00000000804	-0.192466	0.11111	0.23088	-1.68783
77832	Tchp	ENSMUSG00000002486	0.183368	0.111149	0.230884	1.68764
20587	Smarcb1	ENSMUSG00000000902	0.181136	0.111161	0.230884	1.68757
68487	Tmem140	ENSMUSG00000057137	-0.409269	0.111162	0.230884	-1.68757
65960	Twsg1	ENSMUSG00000024098	-0.136702	0.111267	0.231068	-1.68703
225467	Pggt1b	ENSMUSG00000024477	-0.209206	0.111489	0.231472	-1.6859
116847	Prelp	ENSMUSG00000041577	0.196692	0.111495	0.231472	1.68587
19281	Ptprt	ENSMUSG00000053141	0.242153	0.111527	0.231504	1.6857
140740	Sec63	ENSMUSG00000019802	-0.189222	0.111543	0.231504	-1.68562
19338	Rab33b	ENSMUSG00000027739	-0.161599	0.111572	0.231511	-1.68547
109151	Chd9	ENSMUSG00000056608	-0.232296	0.111585	0.231511	-1.6854
93704	Pcdhgb7	ENSMUSG00000104063	0.242311	0.111596	0.231511	1.68535
13728	Mark2	ENSMUSG00000024969	0.177042	0.11163	0.231546	1.68518
72522	Atxn7l2	ENSMUSG00000048997	0.341719	0.111692	0.23164	1.68486
106248	Qtrt2	ENSMUSG00000022704	-0.164443	0.111723	0.23167	-1.6847
15064	Mr1	ENSMUSG00000026471	-0.18746	0.111775	0.231744	-1.68444
216363	Rab3ip	ENSMUSG00000064181	0.117	0.111821	0.231804	1.6842
17128	Smad4	ENSMUSG00000024515	-0.144915	0.111924	0.23198	-1.68368
20778	Scarb1	ENSMUSG00000037936	0.226852	0.111939	0.23198	1.6836
21766	Tex261	ENSMUSG00000014748	0.12344	0.112027	0.232129	1.68315
71137	Rfx4	ENSMUSG00000020037	0.137598	0.112114	0.232275	1.68271
66596	Gtf3a	ENSMUSG00000016503	0.277253	0.112198	0.232414	1.68228
68404	Nrn1	ENSMUSG00000039114	-0.318807	0.112256	0.232499	-1.68199
21787	Tfg	ENSMUSG00000022757	-0.0956939	0.112312	0.23258	-1.68171
17158	Man2a1	ENSMUSG00000024085	-0.310013	0.112362	0.232636	-1.68145
23830	Capn10	ENSMUSG00000026270	0.286138	0.112372	0.232636	1.6814
66487	Smim4	ENSMUSG00000058351	0.259985	0.112431	0.232665	1.6811
71732	Vps11	ENSMUSG00000032127	0.145247	0.112436	0.232665	1.68107
52468	Ctdsp2	ENSMUSG00000078429	0.157899	0.112451	0.232665	1.681
68667	Trpm4	ENSMUSG00000038260	0.387284	0.112452	0.232665	1.68099
17692	Msl3	ENSMUSG00000031358	-0.146136	0.112492	0.232712	-1.68079
319263	Pcmtd1	ENSMUSG00000051285	-0.212854	0.112632	0.232968	-1.68008
387314	Tmtc1	ENSMUSG00000030306	-0.190376	0.112721	0.233118	-1.67963
17912	Myo1b	ENSMUSG00000018417	-0.46089	0.112813	0.233272	-1.67917
208638	Slc25a38	ENSMUSG00000032519	0.260879	0.112829	0.233272	1.67908
320538	Ubn2	ENSMUSG00000038538	-0.260347	0.112866	0.233285	-1.6789
11793	Atg5	ENSMUSG00000038160	-0.10206	0.112869	0.233285	-1.67888
13043	Cttn	ENSMUSG00000031078	0.100172	0.112888	0.233287	1.67879
50817	Capn15	ENSMUSG00000037326	0.390949	0.112911	0.233287	1.67867
11550	Adra1d	ENSMUSG00000027335	0.378	0.11292	0.233287	1.67862
233545	Emsy	ENSMUSG00000035401	-0.157741	0.113183	0.233791	-1.6773
56046	Uqcc1	ENSMUSG00000005882	-0.117647	0.113197	0.233791	-1.67722
74167	Nudt9	ENSMUSG00000029310	0.118968	0.113237	0.233829	1.67703
66443	Tnfaip8l1	ENSMUSG00000044469	0.30268	0.11325	0.233829	1.67696
18759	Prkci	ENSMUSG00000037643	-0.167902	0.113364	0.23403	-1.67639
244281	Myo16	ENSMUSG00000039057	0.170403	0.113392	0.234053	1.67625
93886	Pcdhb15	ENSMUSG00000047033	0.304823	0.113494	0.234223	1.67573
56876	Nsmf	ENSMUSG00000006476	0.226638	0.113517	0.234223	1.67562
67121	Mastl	ENSMUSG00000026779	-0.212789	0.113529	0.234223	-1.67555
268567	Tmem229b	ENSMUSG00000046157	-0.119778	0.113541	0.234223	-1.6755
54357	Epb41l4b	ENSMUSG00000028434	0.138597	0.113611	0.234326	1.67514
67128	Ube2g1	ENSMUSG00000020794	-0.20902	0.113624	0.234326	-1.67508
68523	Ciao2b	ENSMUSG00000031879	0.320948	0.11376	0.234571	1.6744
18567	Pdcd2	ENSMUSG00000014771	-0.160949	0.11378	0.234578	-1.67429
75956	Srrm2	ENSMUSG00000039218	0.196777	0.113814	0.234613	1.67412
12850	Coq7	ENSMUSG00000030652	0.216579	0.113858	0.23465	1.6739
207215	Fbxo40	ENSMUSG00000047746	0.467133	0.113866	0.23465	1.67386
225888	Kmt5b	ENSMUSG00000045098	-0.143186	0.113884	0.234653	-1.67377
21788	Tfpi	ENSMUSG00000027082	-0.387245	0.11392	0.23468	-1.67359
72307	2510002D24Rik	ENSMUSG00000071632	0.170934	0.11393	0.23468	1.67354
319953	Ttll1	ENSMUSG00000022442	0.145441	0.113962	0.234682	1.67338
224814	Abcc10	ENSMUSG00000032842	0.41725	0.113965	0.234682	1.67337
107522	Ece2	ENSMUSG00000022842	0.14881	0.114047	0.234816	1.67296
23918	Impdh2	ENSMUSG00000062867	0.102727	0.114139	0.23495	1.6725
112419	Ifit1bl2	ENSMUSG00000067297	0.361786	0.114158	0.23495	1.6724
27393	Mrpl39	ENSMUSG00000022889	-0.180203	0.114162	0.23495	-1.67238
236899	Pcyt1b	ENSMUSG00000035246	-0.142452	0.114206	0.235006	-1.67216
107733	Mrpl41	ENSMUSG00000036850	0.157478	0.114263	0.235088	1.67187
27414	Sergef	ENSMUSG00000030839	0.2171	0.114302	0.23512	1.67168
52683	Ncaph2	ENSMUSG00000008690	0.192313	0.114312	0.23512	1.67163
11861	Arl4a	ENSMUSG00000047446	0.160075	0.114333	0.235124	1.67153
330814	Adgrl1	ENSMUSG00000013033	0.242824	0.114348	0.235124	1.67145
52856	Mtg2	ENSMUSG00000039069	0.298337	0.114435	0.235268	1.67101
226359	C1ql2	ENSMUSG00000036907	0.514018	0.114576	0.235525	1.67031
105847	Lmf2	ENSMUSG00000022614	0.388849	0.114627	0.235595	1.67005
13193	Dcx	ENSMUSG00000031285	-0.247384	0.114773	0.235832	-1.66933
11308	Abi1	ENSMUSG00000058835	-0.128456	0.114776	0.235832	-1.66931
66548	Adamtsl5	ENSMUSG00000043822	0.495939	0.114815	0.235846	1.66912
70683	Utp20	ENSMUSG00000004356	-0.183252	0.114817	0.235846	-1.66911
232853	Zfp954	ENSMUSG00000062116	-0.276149	0.114846	0.235871	-1.66896
13418	Dnajc1	ENSMUSG00000026740	-0.165711	0.114893	0.235933	-1.66873
56442	Serinc1	ENSMUSG00000019877	-0.134244	0.114936	0.23595	-1.66851
66676	Tmed7	ENSMUSG00000033184	-0.158219	0.11495	0.23595	-1.66844
328234	Rnf182	ENSMUSG00000044164	-0.133523	0.114952	0.23595	-1.66843
22253	Unc5c	ENSMUSG00000059921	-0.226151	0.114995	0.236004	-1.66822
229543	Ints3	ENSMUSG00000027933	0.117367	0.115048	0.236077	1.66796
78266	Zfp687	ENSMUSG00000019338	0.15896	0.115115	0.236177	1.66763
74513	Neto2	ENSMUSG00000036902	-0.243548	0.115145	0.236177	-1.66748
269582	Clspn	ENSMUSG00000042489	0.358127	0.115147	0.236177	1.66746
20474	Six4	ENSMUSG00000034460	-0.290079	0.115166	0.236181	-1.66737
100683	Trrap	ENSMUSG00000045482	0.206034	0.115202	0.236209	1.66719
72008	Zfyve19	ENSMUSG00000068580	0.234181	0.115214	0.236209	1.66713
211147	2021-03-11	ENSMUSG00000022269	-0.439983	0.115231	0.236211	-1.66705
66116	Nat8f1	ENSMUSG00000057103	0.230246	0.115286	0.23627	1.66678
230991	Fndc10	ENSMUSG00000074738	0.314518	0.115303	0.23627	1.66669
16362	Irf1	ENSMUSG00000018899	0.178657	0.115317	0.23627	1.66662
226470	Zbtb41	ENSMUSG00000033964	-0.248011	0.115328	0.23627	-1.66657
11821	Aprt	ENSMUSG00000006589	0.454266	0.11536	0.236301	1.66641
56044	Rala	ENSMUSG00000008859	-0.17403	0.115437	0.236423	-1.66603
67629	Spc24	ENSMUSG00000074476	0.412492	0.115483	0.236447	1.6658
268860	Abat	ENSMUSG00000057880	0.152295	0.115496	0.236447	1.66574
20335	Sec61g	ENSMUSG00000078974	-0.181336	0.115499	0.236447	-1.66572
14251	Flot1	ENSMUSG00000059714	0.272641	0.11554	0.236496	1.66552
74173	Rab10os	ENSMUSG00000079179	0.163239	0.115575	0.23653	1.66534
50753	Fbxo8	ENSMUSG00000038206	-0.152367	0.11559	0.23653	-1.66527
233064	Wdr62	ENSMUSG00000037020	0.350065	0.115612	0.236539	1.66516
320655	Pgap3	ENSMUSG00000038208	0.352995	0.115682	0.236648	1.66481
327954	Dnah2	ENSMUSG00000005237	0.268166	0.115784	0.236813	1.66431
72117	Naa50	ENSMUSG00000022698	-0.229241	0.115796	0.236813	-1.66425
228602	4930402H24Rik	ENSMUSG00000027309	0.132174	0.115851	0.23689	1.66398
17283	Men1	ENSMUSG00000024947	0.238271	0.115924	0.237005	1.66362
216019	Hkdc1	ENSMUSG00000020080	-0.564069	0.11595	0.237018	-1.66349
319535	Zfp182	ENSMUSG00000054737	-0.261413	0.115965	0.237018	-1.66342
19418	Rasgrf2	ENSMUSG00000021708	0.272343	0.116049	0.237127	1.663
57259	Tob2	ENSMUSG00000048546	0.19902	0.116052	0.237127	1.66299
75553	Zc3h14	ENSMUSG00000021012	-0.139526	0.116183	0.237361	-1.66234
69399	1700025G04Rik	ENSMUSG00000032666	-0.207075	0.116284	0.237533	-1.66184
76709	Arpc2	ENSMUSG00000006304	-0.12272	0.116368	0.237669	-1.66143
231872	Aimp2	ENSMUSG00000029610	0.216626	0.11643	0.23776	1.66112
15288	Hmbs	ENSMUSG00000032126	0.180752	0.116472	0.237813	1.66091
231866	Zfp12	ENSMUSG00000029587	-0.105532	0.116522	0.23788	-1.66067
18053	Ngfr	ENSMUSG00000000120	0.41069	0.116552	0.237906	1.66052
16370	Irs4	ENSMUSG00000054667	-0.799023	0.116596	0.23796	-1.66031
77053	Sun1	ENSMUSG00000036817	0.0947917	0.116628	0.237991	1.66015
28036	Larp7	ENSMUSG00000027968	0.139983	0.116752	0.23821	1.65954
18453	P4hb	ENSMUSG00000025130	-0.120321	0.116776	0.238218	-1.65942
74103	Nebl	ENSMUSG00000053702	-0.229607	0.116798	0.238218	-1.65931
12568	Cdk5	ENSMUSG00000028969	0.219833	0.116808	0.238218	1.65927
74013	Rftn2	ENSMUSG00000025978	0.268533	0.11686	0.238291	1.65901
56706	Ccnl1	ENSMUSG00000027829	0.237621	0.116923	0.238385	1.6587
320975	D330050G23Rik	ENSMUSG00000085316	0.477725	0.117032	0.238538	1.65816
54614	Prpf40b	ENSMUSG00000023007	0.210143	0.117032	0.238538	1.65816
72065	Rap2c	ENSMUSG00000050029	-0.199606	0.117094	0.238552	-1.65786
170772	Glcci1	ENSMUSG00000029638	-0.268284	0.117095	0.238552	-1.65786
70984	4931406C07Rik	ENSMUSG00000031938	-0.136405	0.117103	0.238552	-1.65782
29811	Ndrg2	ENSMUSG00000004558	0.141922	0.117108	0.238552	1.65779
240660	Slc35g1	ENSMUSG00000044026	-0.360345	0.117298	0.238905	-1.65686
67976	Trabd	ENSMUSG00000015363	0.315511	0.117336	0.238947	1.65668
68480	Card19	ENSMUSG00000037960	0.384387	0.117356	0.238952	1.65658
15452	Hprt	ENSMUSG00000025630	-0.151679	0.117388	0.238984	-1.65642
243372	Zfp775	ENSMUSG00000007216	-0.187219	0.117593	0.239366	-1.65542
68567	Cgref1	ENSMUSG00000029161	-0.73288	0.117657	0.239448	-1.65511
70599	Itprid2	ENSMUSG00000027007	0.163497	0.117667	0.239448	1.65506
100126824	Sco2	ENSMUSG00000091780	0.225171	0.117729	0.239512	1.65476
230101	Gba2	ENSMUSG00000028467	0.256935	0.117746	0.239512	1.65468
100036521	Umad1	ENSMUSG00000089862	-0.170124	0.117753	0.239512	-1.65464
381629	Atraid	ENSMUSG00000013622	0.103309	0.117807	0.239512	1.65438
17221	Cd46	ENSMUSG00000016493	-0.336124	0.117828	0.239512	-1.65428
14583	Gfpt1	ENSMUSG00000029992	-0.171449	0.117828	0.239512	-1.65428
12301	Cacybp	ENSMUSG00000014226	-0.160072	0.117829	0.239512	-1.65427
24070	Mpdu1	ENSMUSG00000018761	0.130203	0.117836	0.239512	1.65424
241494	Zfp385b	ENSMUSG00000027016	-0.247932	0.11788	0.239566	-1.65402
54128	Pmm2	ENSMUSG00000022711	-0.151552	0.118016	0.23977	-1.65336
56392	Shoc2	ENSMUSG00000024976	-0.157612	0.11803	0.23977	-1.65329
13494	Drg1	ENSMUSG00000020457	-0.104756	0.118032	0.23977	-1.65328
194388	Tet3	ENSMUSG00000034832	0.194029	0.118147	0.239907	1.65272
242506	Frmd3	ENSMUSG00000049122	-0.202696	0.118154	0.239907	-1.65269
54638	Ccdc22	ENSMUSG00000031143	0.241277	0.118166	0.239907	1.65263
72865	Rtl8c	ENSMUSG00000051851	0.440642	0.118168	0.239907	1.65262
66320	Tmem208	ENSMUSG00000014856	0.257415	0.118192	0.239921	1.65251
19921	Rpl19	ENSMUSG00000017404	0.297863	0.11821	0.239923	1.65242
71175	Nipbl	ENSMUSG00000022141	-0.233599	0.118234	0.239937	-1.6523
69821	Mterf4	ENSMUSG00000026273	-0.152003	0.118271	0.239962	-1.65212
546134	Gramd2	ENSMUSG00000074259	0.183848	0.118281	0.239962	1.65207
102634668	Gm32200	ENSMUSG00000103114	-0.504117	0.118326	0.240019	-1.65185
12499	Entpd5	ENSMUSG00000021236	-0.128155	0.118436	0.240207	-1.65132
26441	Psma4	ENSMUSG00000032301	-0.133346	0.118494	0.24029	-1.65104
18207	Nthl1	ENSMUSG00000041429	0.443775	0.118556	0.240359	1.65074
319477	Insyn1	ENSMUSG00000066607	0.380498	0.118565	0.240359	1.65069
233824	Cog7	ENSMUSG00000034951	0.199892	0.11858	0.240359	1.65062
232187	Smyd5	ENSMUSG00000033706	0.176289	0.118605	0.240375	1.6505
329908	Usp24	ENSMUSG00000028514	-0.213992	0.118659	0.240432	-1.65024
73914	Irak3	ENSMUSG00000020227	-0.510784	0.118667	0.240432	-1.6502
72083	Mzt2	ENSMUSG00000022671	0.244372	0.118725	0.24046	1.64992
107071	Wdr74	ENSMUSG00000042729	0.149578	0.118729	0.24046	1.6499
67054	Paics	ENSMUSG00000029247	-0.145033	0.118749	0.24046	-1.6498
18164	Nptx1	ENSMUSG00000025582	-0.404399	0.11875	0.24046	-1.6498
80877	Lrba	ENSMUSG00000028080	0.207795	0.118799	0.240525	1.64956
218454	Lhfpl2	ENSMUSG00000045312	-0.191714	0.118845	0.240557	-1.64934
14998	H2-DMa	ENSMUSG00000037649	0.32906	0.118849	0.240557	1.64932
626870	Gm11992	ENSMUSG00000040978	0.148901	0.118875	0.240574	1.64919
19878	Rock2	ENSMUSG00000020580	-0.342256	0.118949	0.240689	-1.64884
227746	Rabepk	ENSMUSG00000070953	0.231191	0.119022	0.240802	1.64848
76863	Dcun1d5	ENSMUSG00000032002	-0.170971	0.119094	0.240911	-1.64814
20528	Slc2a4	ENSMUSG00000018566	-0.234781	0.119255	0.241204	-1.64736
233204	Tbc1d17	ENSMUSG00000038520	0.32396	0.119292	0.241244	1.64718
19175	Psmb6	ENSMUSG00000018286	0.233493	0.119365	0.241357	1.64683
232966	Zfp114	ENSMUSG00000068962	-0.301702	0.119414	0.241419	-1.64659
75570	Nhej1	ENSMUSG00000026162	0.316543	0.119486	0.24153	1.64625
69113	Alkbh3	ENSMUSG00000040174	-0.134598	0.119532	0.241589	-1.64602
330662	Dock1	ENSMUSG00000058325	0.158502	0.119561	0.241613	1.64589
237091	Lhfpl1	ENSMUSG00000041700	-0.568612	0.119586	0.241628	-1.64577
228413	Prrg4	ENSMUSG00000027171	-0.355584	0.119657	0.241737	-1.64542
107371	Exoc6	ENSMUSG00000053799	-0.161779	0.119748	0.241886	-1.64499
68473	Mob1b	ENSMUSG00000006262	-0.213837	0.11982	0.241996	-1.64464
13206	Ddx4	ENSMUSG00000021758	-0.352235	0.119905	0.242132	-1.64423
619309	Muc3a	ENSMUSG00000094840	0.419718	0.120005	0.2423	1.64375
72056	1810055G02Rik	ENSMUSG00000035372	0.17376	0.120155	0.242563	1.64303
229524	Msto1	ENSMUSG00000068922	0.275526	0.12017	0.242563	1.64296
74142	Lonp1	ENSMUSG00000041168	0.20957	0.120239	0.242627	1.64263
229663	Csde1	ENSMUSG00000068823	-0.198414	0.120246	0.242627	-1.6426
26380	Esrrb	ENSMUSG00000021255	0.258011	0.120254	0.242627	1.64256
68521	Fam189b	ENSMUSG00000032657	0.287587	0.120297	0.242678	1.64236
71365	Pdss2	ENSMUSG00000038240	0.139402	0.12041	0.242872	1.64181
50720	Sacs	ENSMUSG00000048279	-0.423884	0.120603	0.243225	-1.64089
13358	Slc25a1	ENSMUSG00000003528	-0.164266	0.120805	0.243598	-1.63993
216616	Efemp1	ENSMUSG00000020467	-0.406314	0.120835	0.243624	-1.63978
107197	Uqcc3	ENSMUSG00000071654	0.286634	0.120862	0.243641	1.63966
70918	Nsun7	ENSMUSG00000029206	0.392269	0.120915	0.243713	1.63941
19038	Ppic	ENSMUSG00000024538	-0.284643	0.120951	0.243751	-1.63923
268936	Brpf3	ENSMUSG00000063952	0.288051	0.12101	0.243836	1.63895
381853	Gipr	ENSMUSG00000030406	-1.21843	0.121062	0.243904	-1.63871
319845	Bbs9	ENSMUSG00000035919	0.147476	0.121188	0.244123	1.63811
106565	Dlk2	ENSMUSG00000047428	0.497824	0.121251	0.244215	1.6378
68255	Tmem86b	ENSMUSG00000045282	-0.291317	0.121463	0.244572	-1.6368
171211	Edaradd	ENSMUSG00000095105	0.585414	0.121531	0.244649	1.63648
319901	Dsel	ENSMUSG00000038702	-0.229025	0.121536	0.244649	-1.63645
108086	Rnf216	ENSMUSG00000045078	0.0958191	0.121563	0.244667	1.63632
228765	Sdcbp2	ENSMUSG00000027456	-0.443855	0.121682	0.244872	-1.63576
78670	Plekhj1	ENSMUSG00000035278	0.176578	0.121725	0.244908	1.63556
72230	Zfp558	ENSMUSG00000074500	-0.299836	0.121736	0.244908	-1.63551
63959	Slc29a1	ENSMUSG00000023942	0.453696	0.121794	0.24499	1.63523
20650	Sntb2	ENSMUSG00000041308	-0.202934	0.121976	0.245282	-1.63437
66244	Nemf	ENSMUSG00000020982	-0.185737	0.12198	0.245282	-1.63435
71673	Rnf215	ENSMUSG00000003581	0.231459	0.121992	0.245282	1.63429
320590	Svopl	ENSMUSG00000029830	-1.01813	0.122024	0.245312	-1.63414
12111	Bgn	ENSMUSG00000031375	-0.435284	0.122079	0.245388	-1.63388
216227	Slc17a8	ENSMUSG00000019935	-0.298137	0.122132	0.245458	-1.63363
68209	Rnaseh2c	ENSMUSG00000024925	0.545263	0.12229	0.245741	1.63289
71997	Smg9	ENSMUSG00000002210	0.366054	0.122324	0.245757	1.63272
99542	AI115009	ENSMUSG00000097745	0.35553	0.122333	0.245757	1.63268
16337	Insr	ENSMUSG00000005534	-0.222778	0.122501	0.246056	-1.63189
12021	Bard1	ENSMUSG00000026196	0.251779	0.122545	0.246066	1.63168
108657	Rnpepl1	ENSMUSG00000026269	0.358764	0.122557	0.246066	1.63162
74320	Wdr33	ENSMUSG00000024400	-0.100538	0.122609	0.246108	-1.63138
321022	Cdv3	ENSMUSG00000032803	-0.135675	0.122614	0.246108	-1.63136
22704	Zfp46	ENSMUSG00000051351	-0.172539	0.122695	0.246236	-1.63098
78885	Coro7	ENSMUSG00000039637	0.291716	0.122859	0.246531	1.6302
30046	Zfp292	ENSMUSG00000039967	-0.259166	0.122884	0.246543	-1.63009
30930	Vps26a	ENSMUSG00000020078	-0.130421	0.122906	0.246553	-1.62998
15529	Sdc2	ENSMUSG00000022261	-0.135603	0.122935	0.246575	-1.62985
67381	Med4	ENSMUSG00000022109	-0.0999355	0.123144	0.246957	-1.62887
22339	Vegfa	ENSMUSG00000023951	0.329435	0.12316	0.246957	1.62879
68250	Ciao2a	ENSMUSG00000032381	-0.138234	0.123227	0.247056	-1.62848
107376	E330013P04Rik	ENSMUSG00000053117	-0.315516	0.123403	0.247373	-1.62765
16801	Arhgef1	ENSMUSG00000040940	0.413743	0.12347	0.24744	1.62734
18675	Phex	ENSMUSG00000057457	-0.73137	0.123472	0.24744	-1.62733
11818	Apoh	ENSMUSG00000000049	-0.328482	0.123492	0.247445	-1.62723
18205	Ntf3	ENSMUSG00000049107	0.43303	0.123531	0.247488	1.62705
17775	Laptm4a	ENSMUSG00000020585	-0.0990934	0.123567	0.247523	-1.62689
67080	1700019D03Rik	ENSMUSG00000043629	-0.316635	0.123607	0.247569	-1.6267
73078	Pmpcb	ENSMUSG00000029017	-0.116486	0.123628	0.247575	-1.6266
224630	Bnip1	ENSMUSG00000024191	-0.159209	0.123749	0.247746	-1.62604
233271	Luzp2	ENSMUSG00000063297	-0.33961	0.123835	0.247883	-1.62563
329977	Fhad1	ENSMUSG00000051435	0.226799	0.123871	0.24792	1.62547
108062	Cstf2	ENSMUSG00000031256	-0.176493	0.123934	0.248011	-1.62517
70153	2210016F16Rik	ENSMUSG00000021550	0.172867	0.123962	0.24803	1.62504
109154	Mlec	ENSMUSG00000048578	0.0885185	0.123981	0.248034	1.62495
26370	Cetn2	ENSMUSG00000031347	-0.158749	0.124032	0.2481	-1.62471
13649	Egfr	ENSMUSG00000020122	0.306365	0.124091	0.248182	1.62444
320528	Vps13c	ENSMUSG00000035284	0.296617	0.12411	0.248184	1.62435
109161	Ube2q2	ENSMUSG00000032307	-0.162175	0.124141	0.248211	-1.62421
12283	Cab39	ENSMUSG00000036707	-0.114611	0.124163	0.24822	-1.6241
77300	Raph1	ENSMUSG00000026014	-0.215496	0.124208	0.248275	-1.62389
72057	Phf10	ENSMUSG00000023883	-0.176611	0.124338	0.248429	-1.62329
245860	Atg9a	ENSMUSG00000033124	0.226947	0.124347	0.248429	1.62325
18768	Pkib	ENSMUSG00000019876	0.331456	0.124355	0.248429	1.62321
231803	Mepce	ENSMUSG00000029726	0.243464	0.124357	0.248429	1.6232
75909	Vmp1	ENSMUSG00000018171	-0.148005	0.124395	0.24847	-1.62302
381290	Atp2b4	ENSMUSG00000026463	0.241735	0.124495	0.248633	1.62256
54562	Lrrc6	ENSMUSG00000022375	-0.270055	0.124536	0.248666	-1.62237
243510	Ccdc142	ENSMUSG00000107499	-0.257335	0.124547	0.248666	-1.62232
76781	Mettl4	ENSMUSG00000055660	-0.233866	0.124704	0.248944	-1.62159
14400	Gabrb1	ENSMUSG00000029212	-0.304572	0.124751	0.249002	-1.62137
52633	Nit2	ENSMUSG00000022751	-0.129664	0.124784	0.249033	-1.62122
78688	Nol3	ENSMUSG00000014776	0.215972	0.124817	0.249042	1.62107
12258	Serping1	ENSMUSG00000023224	-0.443622	0.124824	0.249042	-1.62103
12339	Capn7	ENSMUSG00000021893	-0.139788	0.124859	0.249076	-1.62087
64685	Nmi	ENSMUSG00000026946	0.180313	0.124953	0.249215	1.62043
12846	Comt	ENSMUSG00000000326	0.180757	0.124964	0.249215	1.62038
57752	Tacc2	ENSMUSG00000030852	0.15448	0.124987	0.249215	1.62028
14020	Evi5	ENSMUSG00000011831	-0.158236	0.125	0.249215	-1.62022
77574	Tcaf1	ENSMUSG00000036667	-0.249194	0.125119	0.249407	-1.61967
12576	Cdkn1b	ENSMUSG00000003031	-0.111586	0.125132	0.249407	-1.61961
242553	Kank4	ENSMUSG00000035407	0.203754	0.125193	0.249494	1.61932
105988	Espl1	ENSMUSG00000058290	0.32958	0.125241	0.249543	1.6191
72701	Zfp618	ENSMUSG00000028358	0.252656	0.125254	0.249543	1.61904
268395	Mpg	ENSMUSG00000020287	0.338595	0.125317	0.249617	1.61875
268859	Rbfox1	ENSMUSG00000008658	0.141302	0.125327	0.249617	1.61871
233802	Thumpd1	ENSMUSG00000030942	-0.169851	0.125567	0.25006	-1.6176
208440	Dip2c	ENSMUSG00000048264	-0.200705	0.125608	0.250096	-1.61741
209630	Frmd4a	ENSMUSG00000026657	0.113826	0.125621	0.250096	1.61735
433931	Pigg	ENSMUSG00000029263	-0.156819	0.125713	0.250214	-1.61692
67763	Prpsap1	ENSMUSG00000015869	0.218952	0.125716	0.250214	1.61691
237926	Rsad1	ENSMUSG00000039096	-0.161486	0.125772	0.250291	-1.61665
219228	Pcdh17	ENSMUSG00000035566	-0.242872	0.125811	0.250331	-1.61647
214444	Cdk5rap2	ENSMUSG00000039298	0.204561	0.125846	0.25035	1.61631
67466	Pdcl	ENSMUSG00000009030	-0.125072	0.125898	0.25035	-1.61607
78887	Sfi1	ENSMUSG00000023764	0.199613	0.125909	0.25035	1.61602
229521	Syt11	ENSMUSG00000068923	0.106897	0.125936	0.25035	1.6159
235330	Ttc12	ENSMUSG00000040219	0.189753	0.125938	0.25035	1.61589
23991	Cib1	ENSMUSG00000030538	0.242878	0.125945	0.25035	1.61585
237222	Ofd1	ENSMUSG00000040586	-0.169053	0.125992	0.250406	-1.61564
72789	Veph1	ENSMUSG00000027831	0.513317	0.126053	0.250493	1.61536
100662	D930016D06Rik	ENSMUSG00000097392	-0.20255	0.126092	0.250535	-1.61518
66423	Coprs	ENSMUSG00000031458	0.156179	0.126163	0.250641	1.61485
23989	Med24	ENSMUSG00000017210	0.257959	0.126203	0.250683	1.61467
64450	Gpr85	ENSMUSG00000048216	-0.324409	0.126262	0.250765	-1.6144
107260	Otub1	ENSMUSG00000024767	0.187586	0.126338	0.25088	1.61405
110854	Ptpa	ENSMUSG00000039515	0.207723	0.126363	0.250895	1.61393
56378	Arpc3	ENSMUSG00000029465	0.15134	0.126457	0.251046	1.6135
75016	4930480K23Rik	ENSMUSG00000097284	-0.299032	0.126581	0.251169	-1.61293
12728	Clcn5	ENSMUSG00000004317	-0.198529	0.126595	0.251169	-1.61287
76051	Ganc	ENSMUSG00000062646	0.138248	0.126598	0.251169	1.61286
76044	Ncapg2	ENSMUSG00000042029	-0.244667	0.126616	0.251169	-1.61278
171207	Arhgap4	ENSMUSG00000031389	-0.403631	0.126636	0.251169	-1.61268
66845	Mrpl33	ENSMUSG00000106918	-0.147525	0.126645	0.251169	-1.61264
271377	Zbtb11	ENSMUSG00000022601	-0.160187	0.126852	0.251544	-1.61169
106529	Tecr	ENSMUSG00000031708	0.284309	0.126902	0.251607	1.61147
16775	Lama4	ENSMUSG00000019846	-0.498806	0.127043	0.25185	-1.61082
218506	Mrps27	ENSMUSG00000041632	0.145011	0.12709	0.251875	1.61061
67511	Tmed9	ENSMUSG00000058569	0.17944	0.127091	0.251875	1.6106
104079	Nxph3	ENSMUSG00000046719	0.426681	0.127228	0.252111	1.60998
237988	Cdr2l	ENSMUSG00000050910	0.175031	0.127502	0.252618	1.60873
225896	Ubxn1	ENSMUSG00000071655	0.199364	0.12758	0.252737	1.60837
74685	Lrrc74b	ENSMUSG00000022759	0.268636	0.1276	0.25274	1.60828
24136	Zeb2	ENSMUSG00000026872	-0.189681	0.127627	0.252757	-1.60816
18571	Pdcd6ip	ENSMUSG00000032504	-0.156552	0.127723	0.252911	-1.60773
215351	Senp6	ENSMUSG00000034252	-0.153253	0.127885	0.253196	-1.60699
448850	Znhit3	ENSMUSG00000020526	0.176209	0.127936	0.253254	1.60676
240613	9930021J03Rik	ENSMUSG00000046138	-0.228561	0.12795	0.253254	-1.60669
114896	Afg3l1	ENSMUSG00000031967	0.151986	0.128164	0.253641	1.60572
240869	Zbtb37	ENSMUSG00000043467	-0.246677	0.128309	0.253875	-1.60506
67026	Thap4	ENSMUSG00000026279	0.161002	0.12833	0.253875	1.60497
67434	Ankrd33b	ENSMUSG00000022237	-0.368749	0.128343	0.253875	-1.60491
66131	Tipin	ENSMUSG00000032397	-0.171488	0.128378	0.253875	-1.60475
54216	Pcdh7	ENSMUSG00000029108	-0.276534	0.128382	0.253875	-1.60473
212514	Spice1	ENSMUSG00000043065	0.123268	0.128391	0.253875	1.60469
70757	Hacd2	ENSMUSG00000035376	-0.107998	0.128443	0.253924	-1.60446
11767	Ap1m1	ENSMUSG00000003033	0.188366	0.128452	0.253924	1.60442
12942	Pcdha11	ENSMUSG00000102206	0.213402	0.128475	0.253933	1.60431
72938	Hspb11	ENSMUSG00000063172	-0.151766	0.128513	0.253973	-1.60414
72512	Tmem173	ENSMUSG00000024349	-0.258493	0.128548	0.254005	-1.60398
66902	Mtap	ENSMUSG00000062937	-0.160503	0.128581	0.254035	-1.60383
117589	Asb7	ENSMUSG00000030509	-0.142982	0.128609	0.254036	-1.60371
13131	Dab1	ENSMUSG00000028519	-0.148746	0.128618	0.254036	-1.60367
77220	Tmem200a	ENSMUSG00000049420	-0.17914	0.128675	0.254112	-1.60341
218341	Rfesd	ENSMUSG00000043190	-0.165331	0.128704	0.254134	-1.60328
67618	Aasdhppt	ENSMUSG00000025894	-0.171941	0.128766	0.254185	-1.603
74051	Steap2	ENSMUSG00000015653	-0.215591	0.128807	0.254199	-1.60282
74105	Gga2	ENSMUSG00000030872	-0.119123	0.128819	0.254199	-1.60276
110893	Slc8a3	ENSMUSG00000079055	0.188211	0.129123	0.254745	1.60139
52710	Slc52a2	ENSMUSG00000022560	0.297752	0.129179	0.254759	1.60113
14388	Gab1	ENSMUSG00000031714	0.156447	0.129185	0.254759	1.60111
21366	Slc6a6	ENSMUSG00000030096	-0.169969	0.129259	0.254822	-1.60078
242773	Slc45a1	ENSMUSG00000039838	0.275692	0.129268	0.254822	1.60074
54712	Plxnc1	ENSMUSG00000074785	0.21571	0.129271	0.254822	1.60072
320719	6030443J06Rik	ENSMUSG00000097207	0.304728	0.129378	0.254997	1.60024
380840	Lyrm4	ENSMUSG00000046573	0.137193	0.129421	0.255019	1.60005
106073	Mfsd5	ENSMUSG00000045665	0.246961	0.129426	0.255019	1.60002
15558	Htr2a	ENSMUSG00000034997	-0.540368	0.129584	0.255295	-1.59931
100764	Rita1	ENSMUSG00000029600	0.413361	0.129649	0.255386	1.59902
381925	Plpp4	ENSMUSG00000070366	0.296464	0.129769	0.255586	1.59849
227102	Ormdl1	ENSMUSG00000026097	-0.22595	0.129834	0.255649	-1.59819
70884	Ccdc81	ENSMUSG00000039391	0.390065	0.129846	0.255649	1.59814
665306	3930402G23Rik	ENSMUSG00000038917	-0.298591	0.129855	0.255649	-1.5981
242939	Cpz	ENSMUSG00000036596	0.715454	0.130093	0.256081	1.59703
234878	Map3k21	ENSMUSG00000031853	-0.25916	0.130119	0.256095	-1.59692
70478	Mipep	ENSMUSG00000021993	-0.15077	0.130181	0.256181	-1.59664
101994	Champ1	ENSMUSG00000047710	0.088452	0.130236	0.256253	1.59639
76954	St5	ENSMUSG00000031024	0.194342	0.130256	0.256257	1.5963
104457	0610010K14Rik	ENSMUSG00000020831	0.29294	0.130401	0.256507	1.59565
106025	Sharpin	ENSMUSG00000022552	0.231675	0.130477	0.256619	1.59532
50500	Ttpa	ENSMUSG00000073988	0.30427	0.130497	0.256623	1.59523
12460	Ccs	ENSMUSG00000034108	0.201056	0.130535	0.256642	1.59506
21771	Utp4	ENSMUSG00000041438	-0.145473	0.130557	0.256642	-1.59496
14923	Guk1	ENSMUSG00000020444	0.202372	0.130562	0.256642	1.59494
12055	Bcl7c	ENSMUSG00000030814	0.377859	0.130629	0.256738	1.59464
68818	Zfand2b	ENSMUSG00000026197	0.353271	0.13069	0.256769	1.59437
76608	Hectd3	ENSMUSG00000046861	0.159877	0.1307	0.256769	1.59432
12495	Entpd1	ENSMUSG00000048120	-0.277716	0.13074	0.256811	-1.59414
18521	Pcbp2	ENSMUSG00000056851	0.0826357	0.130969	0.257216	1.59312
53614	Reck	ENSMUSG00000028476	-0.294403	0.131029	0.25727	-1.59286
67418	Ppil4	ENSMUSG00000015757	-0.155216	0.131107	0.257387	-1.59251
71310	Tbc1d9	ENSMUSG00000031709	0.101531	0.131129	0.257394	1.59241
234582	Ccdc102a	ENSMUSG00000063605	0.357796	0.131186	0.25747	1.59216
21945	Dedd	ENSMUSG00000013973	0.11534	0.131272	0.257603	1.59178
69955	Fars2	ENSMUSG00000021420	-0.166883	0.131463	0.257886	-1.59093
70122	Mllt3	ENSMUSG00000028496	-0.170829	0.131471	0.257886	-1.59089
268527	Greb1	ENSMUSG00000036523	-0.327568	0.131518	0.257915	-1.59069
18604	Pdk2	ENSMUSG00000038967	0.239971	0.131523	0.257915	1.59066
269695	Rnft2	ENSMUSG00000032850	0.245785	0.131564	0.257924	1.59048
21356	Tapbp	ENSMUSG00000024308	0.151326	0.131565	0.257924	1.59048
24132	Zfp53	ENSMUSG00000057409	-0.239636	0.131601	0.25793	-1.59032
240518	Peli3	ENSMUSG00000024901	-0.152989	0.131614	0.25793	-1.59026
67099	Mettl21a	ENSMUSG00000025956	-0.145219	0.13165	0.25793	-1.5901
14030	Ewsr1	ENSMUSG00000009079	-0.124814	0.131654	0.25793	-1.59008
74450	Pank2	ENSMUSG00000037514	-0.145424	0.13166	0.25793	-1.59005
69878	Snrpf	ENSMUSG00000020018	0.207955	0.131808	0.258153	1.5894
69106	Stoml1	ENSMUSG00000032333	0.298357	0.131819	0.258153	1.58935
629159	1700008J07Rik	ENSMUSG00000101225	0.338882	0.13183	0.258153	1.5893
219072	Haus4	ENSMUSG00000022177	0.405978	0.131854	0.258159	1.5892
17847	Usp34	ENSMUSG00000056342	-0.239809	0.13187	0.258159	-1.58913
56812	Dnajb2	ENSMUSG00000026203	0.208145	0.131896	0.258175	1.58901
320472	Ppm1e	ENSMUSG00000046442	-0.190342	0.131951	0.258216	-1.58877
66889	Rnf128	ENSMUSG00000031438	-0.468843	0.131966	0.258216	-1.5887
11853	Rhoc	ENSMUSG00000002233	0.279321	0.131987	0.258216	1.58861
210108	D130043K22Rik	ENSMUSG00000006711	0.32746	0.132005	0.258216	1.58853
80720	Pbx4	ENSMUSG00000031860	0.402292	0.132026	0.258216	1.58844
234663	Dync1li2	ENSMUSG00000035770	-0.102944	0.132046	0.258216	-1.58835
69305	Dcps	ENSMUSG00000032040	0.203441	0.132047	0.258216	1.58835
17986	Ndp	ENSMUSG00000040138	-0.198519	0.132127	0.258338	-1.58799
14426	Galnt4	ENSMUSG00000090035	-0.138909	0.132168	0.25838	-1.58781
230779	Serinc2	ENSMUSG00000023232	-0.570776	0.132204	0.258392	-1.58765
27054	Sec23b	ENSMUSG00000027429	-0.168772	0.132211	0.258392	-1.58762
11867	Arpc1b	ENSMUSG00000029622	0.400798	0.132276	0.258484	1.58733
65247	Asb1	ENSMUSG00000026311	-0.0917228	0.132307	0.258501	-1.5872
329252	Lgr6	ENSMUSG00000042793	0.356766	0.132325	0.258501	1.58712
226043	Cbwd1	ENSMUSG00000024878	-0.172192	0.132346	0.258501	-1.58702
100039968	Tmem35b	ENSMUSG00000070737	0.197934	0.132386	0.258501	1.58685
14534	Kat2a	ENSMUSG00000020918	0.219065	0.132388	0.258501	1.58684
52592	Brms1l	ENSMUSG00000012076	-0.105523	0.132401	0.258501	-1.58678
102635783	Gm11266	ENSMUSG00000087413	-0.282312	0.132414	0.258501	-1.58672
66849	Ppp1r2	ENSMUSG00000047714	-0.196677	0.132452	0.258518	-1.58656
108682	Gpt2	ENSMUSG00000031700	0.123284	0.13246	0.258518	1.58652
381677	Vgf	ENSMUSG00000037428	-0.468823	0.132489	0.258531	-1.58639
21960	Tnr	ENSMUSG00000015829	0.267498	0.132504	0.258531	1.58633
19820	Rlim	ENSMUSG00000056537	-0.209652	0.132532	0.258549	-1.58621
56036	Ccnl2	ENSMUSG00000029068	-0.133797	0.132558	0.258565	-1.58609
330149	Hfm1	ENSMUSG00000043410	-0.38739	0.132613	0.258628	-1.58585
217201	Rundc1	ENSMUSG00000035007	0.130783	0.132627	0.258628	1.58578
212123	Dcaf15	ENSMUSG00000037103	0.309414	0.132818	0.258928	1.58494
16912	Psmb9	ENSMUSG00000096727	0.258974	0.132852	0.258957	1.5848
246257	Ovca2	ENSMUSG00000038268	-0.141576	0.132876	0.258968	-1.58469
18830	Pltp	ENSMUSG00000017754	0.347039	0.13297	0.259115	1.58428
20449	St8sia1	ENSMUSG00000030283	-0.173332	0.133063	0.259261	-1.58387
108900	Fam72a	ENSMUSG00000055184	0.229142	0.133195	0.259405	1.58329
214597	Sidt2	ENSMUSG00000034908	0.156429	0.133211	0.259405	1.58322
16432	Itm2b	ENSMUSG00000022108	0.101624	0.133211	0.259405	1.58322
74455	Nsun6	ENSMUSG00000026707	-0.146813	0.133256	0.259455	-1.58302
74717	Spata17	ENSMUSG00000026611	-0.185356	0.133325	0.259553	-1.58272
19889	Rp2	ENSMUSG00000060090	-0.219563	0.133388	0.25963	-1.58244
71900	Tmem106b	ENSMUSG00000029571	-0.179386	0.133401	0.25963	-1.58239
71691	Pnmal1	ENSMUSG00000041141	0.11846	0.133441	0.259639	1.58221
225030	Kcng3	ENSMUSG00000045053	-0.400526	0.133443	0.259639	-1.5822
12892	Cpox	ENSMUSG00000022742	-0.131933	0.133472	0.259658	-1.58207
74125	Armc8	ENSMUSG00000032468	-0.109604	0.13349	0.259658	-1.582
213027	Evi5l	ENSMUSG00000011832	0.130907	0.133584	0.259787	1.58159
233870	Tufm	ENSMUSG00000073838	0.219667	0.133594	0.259787	1.58154
67371	Gtf3c6	ENSMUSG00000019837	-0.14354	0.133643	0.259846	-1.58133
100503003	Gm17484	ENSMUSG00000091514	-0.33603	0.133822	0.260159	-1.58054
59095	Fxyd6	ENSMUSG00000066705	0.146268	0.133909	0.260291	1.58017
17722	ND6	ENSMUSG00000064368	-0.389161	0.133998	0.260419	-1.57978
54451	Cpsf3	ENSMUSG00000054309	-0.111791	0.134012	0.260419	-1.57972
64099	Parvg	ENSMUSG00000022439	0.368903	0.134256	0.260857	1.57865
231630	Ficd	ENSMUSG00000053334	0.196452	0.134283	0.260873	1.57853
64075	Smoc1	ENSMUSG00000021136	-0.360683	0.134323	0.260916	-1.57836
16520	Kcnj4	ENSMUSG00000044216	0.359972	0.134601	0.261418	1.57715
15228	Foxg1	ENSMUSG00000020950	-0.137374	0.134921	0.262004	-1.57576
20358	Sema6a	ENSMUSG00000019647	0.152118	0.135004	0.262129	1.5754
70767	Prpf3	ENSMUSG00000015748	-0.105176	0.135051	0.262162	-1.57519
69944	2810021J22Rik	ENSMUSG00000020491	-0.173075	0.135059	0.262162	-1.57516
212167	Gsap	ENSMUSG00000039934	0.151875	0.135093	0.262193	1.57501
67846	Tmem39a	ENSMUSG00000002845	-0.190086	0.135194	0.262351	-1.57458
66614	Gpatch4	ENSMUSG00000028069	0.140022	0.135219	0.262364	1.57447
18143	Npas2	ENSMUSG00000026077	0.125509	0.13524	0.262368	1.57438
20273	Scn8a	ENSMUSG00000023033	0.182098	0.135417	0.262666	1.57361
24012	Rgs7	ENSMUSG00000026527	-0.48276	0.135431	0.262666	-1.57355
71962	Castor1	ENSMUSG00000020424	0.490038	0.135553	0.262866	1.57302
20844	Stam	ENSMUSG00000026718	-0.169915	0.135579	0.26288	-1.57291
66391	Zbtb11os1	ENSMUSG00000102101	0.312971	0.135672	0.262967	1.57251
66566	Ntpcr	ENSMUSG00000031851	0.22426	0.135685	0.262967	1.57245
20739	Spta1	ENSMUSG00000026532	0.356445	0.135705	0.262967	1.57236
68033	Cox19	ENSMUSG00000045438	0.126787	0.135713	0.262967	1.57233
67774	Borcs5	ENSMUSG00000042992	0.185922	0.135718	0.262967	1.57231
72181	Nsun4	ENSMUSG00000028706	-0.115843	0.135743	0.262979	-1.5722
232236	Ccdc174	ENSMUSG00000034083	-0.144013	0.13578	0.263013	-1.57204
72462	Rrp1b	ENSMUSG00000058392	-0.195123	0.135798	0.263013	-1.57196
380977	A330009N23Rik	ENSMUSG00000097915	0.212612	0.135846	0.263062	1.57175
70233	Cd2bp2	ENSMUSG00000042502	0.0865655	0.135876	0.263062	1.57163
59041	Stk25	ENSMUSG00000026277	0.122543	0.13588	0.263062	1.57161
17719	ND4	ENSMUSG00000064363	-0.271266	0.136051	0.26332	-1.57087
100043213	5330434G04Rik	ENSMUSG00000087620	-0.340931	0.136137	0.26345	-1.5705
27058	Srp9	ENSMUSG00000026511	-0.156296	0.136168	0.263473	-1.57037
17874	Myd88	ENSMUSG00000032508	-0.164695	0.136229	0.263554	-1.57011
68112	Entr1	ENSMUSG00000026927	0.107471	0.136261	0.263579	1.56997
67211	Armc10	ENSMUSG00000038525	-0.10763	0.136286	0.263592	-1.56986
69270	Gins1	ENSMUSG00000027454	0.281772	0.136327	0.263634	1.56968
12801	Cnr1	ENSMUSG00000044288	-0.161597	0.136428	0.263788	-1.56925
11815	Apod	ENSMUSG00000022548	-0.648363	0.136444	0.263788	-1.56918
622552	Gm20751	ENSMUSG00000110016	-0.405633	0.136495	0.26385	-1.56896
14479	Usp15	ENSMUSG00000020124	-0.148559	0.136527	0.263876	-1.56882
71843	R3hcc1	ENSMUSG00000034194	0.245946	0.136557	0.263896	1.5687
57294	Rps27	ENSMUSG00000090733	0.177061	0.13661	0.263944	1.56847
74729	Setmar	ENSMUSG00000034639	-0.25727	0.136619	0.263944	-1.56843
235043	Tmem205	ENSMUSG00000040883	0.34529	0.13674	0.264141	1.56791
17896	Myl4	ENSMUSG00000061086	0.420278	0.136789	0.264199	1.5677
228662	Btbd3	ENSMUSG00000062098	-0.115746	0.136824	0.264229	-1.56755
16398	Itga2	ENSMUSG00000015533	-0.642994	0.136905	0.26435	-1.5672
12816	Col12a1	ENSMUSG00000032332	0.302051	0.137069	0.264576	1.5665
101240	Wdr91	ENSMUSG00000058486	0.230658	0.13709	0.264576	1.56641
108096	Slco1a5	ENSMUSG00000063975	-0.312786	0.137094	0.264576	-1.56639
110895	Slc9a4	ENSMUSG00000026065	-0.438687	0.137098	0.264576	-1.56638
238130	Dock4	ENSMUSG00000035954	-0.204626	0.137204	0.264733	-1.56592
268882	Fbxo45	ENSMUSG00000035764	-0.121839	0.137217	0.264733	-1.56587
14149	Fdxr	ENSMUSG00000018861	0.439851	0.137369	0.26499	1.56522
65970	Lima1	ENSMUSG00000023022	0.210867	0.137498	0.265201	1.56467
12562	Cdh5	ENSMUSG00000031871	-0.663076	0.137545	0.265256	-1.56446
234964	Deup1	ENSMUSG00000039977	0.514517	0.13772	0.265516	1.56372
11958	Atp5k	ENSMUSG00000050856	0.19715	0.137741	0.265516	1.56363
228545	Vps18	ENSMUSG00000034216	0.3608	0.137756	0.265516	1.56357
71943	Tom1l1	ENSMUSG00000020541	-0.110452	0.137829	0.26562	-1.56325
26879	B3galnt1	ENSMUSG00000043300	-0.138528	0.13792	0.265759	-1.56286
17354	Mllt10	ENSMUSG00000026743	-0.150015	0.138069	0.266	-1.56223
19060	Ppp5c	ENSMUSG00000003099	0.204779	0.138083	0.266	1.56217
69723	Rpain	ENSMUSG00000018449	-0.195424	0.138103	0.266	-1.56209
11909	Atf2	ENSMUSG00000027104	-0.146958	0.138121	0.266	-1.56201
78255	Ralgps2	ENSMUSG00000026594	-0.149085	0.138176	0.26607	-1.56177
80707	Wwox	ENSMUSG00000004637	0.159672	0.13828	0.266233	1.56133
238799	Tnpo1	ENSMUSG00000009470	-0.190308	0.13833	0.266291	-1.56112
625662	Ankrd31	ENSMUSG00000109561	-0.450493	0.138376	0.266301	-1.56092
17246	Mdm2	ENSMUSG00000020184	-0.129211	0.138392	0.266301	-1.56086
56324	Stam2	ENSMUSG00000055371	-0.127482	0.138451	0.26637	-1.56061
21346	Tagln2	ENSMUSG00000026547	0.183881	0.138466	0.26637	1.56054
27878	Tada1	ENSMUSG00000026563	-0.0917432	0.138485	0.266371	-1.56046
353287	Clec18a	ENSMUSG00000033633	-0.391896	0.138514	0.266388	-1.56034
12050	Bcl2l2	ENSMUSG00000089682	-0.0951514	0.138632	0.266579	-1.55984
240665	Ccnj	ENSMUSG00000025010	-0.16974	0.138747	0.266681	-1.55935
235040	Atg4d	ENSMUSG00000002820	0.29514	0.138749	0.266681	1.55934
11516	Adcyap1	ENSMUSG00000024256	-0.734706	0.138753	0.266681	-1.55933
271970	Arsj	ENSMUSG00000046561	-0.414416	0.138783	0.266681	-1.5592
21780	Tfam	ENSMUSG00000003923	-0.144708	0.138818	0.266681	-1.55905
16413	Itgb1bp1	ENSMUSG00000062352	-0.109696	0.138819	0.266681	-1.55905
228033	Atp5g3	ENSMUSG00000018770	-0.124708	0.138827	0.266681	-1.55901
13211	Dhx9	ENSMUSG00000042699	-0.188572	0.138837	0.266681	-1.55897
20892	Cenpx	ENSMUSG00000025144	0.239532	0.138911	0.266785	1.55866
68552	Smim14	ENSMUSG00000037822	-0.111813	0.139027	0.266971	-1.55817
74451	Pgs1	ENSMUSG00000017715	0.221658	0.139263	0.267387	1.55717
74257	Tspan17	ENSMUSG00000025875	0.260566	0.139286	0.267396	1.55707
71375	Foxn3	ENSMUSG00000033713	0.150865	0.139353	0.267487	1.55679
74143	Opa1	ENSMUSG00000038084	-0.154599	0.139379	0.2675	-1.55668
328232	Gfod1	ENSMUSG00000051335	0.137869	0.139424	0.26755	1.55649
104732	Tedc1	ENSMUSG00000037466	0.343248	0.139473	0.267607	1.55628
327987	Med13	ENSMUSG00000034297	-0.252972	0.139531	0.267671	-1.55604
74026	Msl1	ENSMUSG00000052915	-0.111316	0.139562	0.267671	-1.55591
19659	Rbp1	ENSMUSG00000046402	0.392943	0.139564	0.267671	1.5559
243743	Plxna4	ENSMUSG00000029765	-0.21327	0.139626	0.267717	-1.55564
210673	Prrt3	ENSMUSG00000045009	0.283677	0.139626	0.267717	1.55564
67158	Sft2d3	ENSMUSG00000044982	-0.20295	0.139664	0.267728	-1.55548
16497	Kcnab1	ENSMUSG00000027827	-0.228849	0.13967	0.267728	-1.55545
232086	Tmem150a	ENSMUSG00000055912	0.476711	0.139712	0.267771	1.55528
68328	Rab13	ENSMUSG00000027935	0.117128	0.139743	0.267794	1.55515
11431	Acp1	ENSMUSG00000044573	-0.0985312	0.13978	0.267828	-1.55499
227525	Dclre1c	ENSMUSG00000026648	-0.202515	0.139813	0.267846	-1.55485
56699	Cdc42ep4	ENSMUSG00000041598	0.264902	0.139828	0.267846	1.55479
66855	Tcf25	ENSMUSG00000001472	0.127942	0.139926	0.267999	1.55437
269198	Nbeal1	ENSMUSG00000073664	-0.299257	0.139968	0.268041	-1.5542
20462	Tra2b	ENSMUSG00000022858	-0.133829	0.140011	0.268087	-1.55402
106064	AW549877	ENSMUSG00000041935	-0.188018	0.140069	0.268161	-1.55377
227659	Slc2a6	ENSMUSG00000036067	0.414619	0.14009	0.268166	1.55368
27403	Abca7	ENSMUSG00000035722	0.276198	0.14011	0.268167	1.5536
228536	Bahd1	ENSMUSG00000040007	0.181759	0.140181	0.268231	1.5533
22271	Upp1	ENSMUSG00000020407	0.256472	0.140209	0.268231	1.55318
15929	Idh3g	ENSMUSG00000002010	0.144429	0.140216	0.268231	1.55315
241226	Itga8	ENSMUSG00000026768	-0.358136	0.14022	0.268231	-1.55314
107338	Gbf1	ENSMUSG00000025224	0.127347	0.140426	0.268579	1.55227
67039	Rbm25	ENSMUSG00000010608	-0.180545	0.140444	0.268579	-1.5522
665700	Hmcn2	ENSMUSG00000055632	0.571854	0.14046	0.268579	1.55213
66706	Ndufaf3	ENSMUSG00000070283	0.270766	0.140568	0.268748	1.55168
20191	Ryr2	ENSMUSG00000021313	0.26078	0.140593	0.26876	1.55157
51789	Tnk2	ENSMUSG00000022791	0.334133	0.140626	0.268785	1.55144
22134	Tgoln1	ENSMUSG00000056429	-0.165603	0.140693	0.268877	-1.55115
207806	Usf3	ENSMUSG00000068284	-0.20018	0.140881	0.269165	-1.55037
108911	Rcc2	ENSMUSG00000040945	0.3329	0.140882	0.269165	1.55036
56404	Trip4	ENSMUSG00000032386	-0.18385	0.140938	0.269235	-1.55013
67460	Decr1	ENSMUSG00000028223	-0.139406	0.140991	0.269253	-1.54991
14705	Bscl2	ENSMUSG00000071657	0.249684	0.141003	0.269253	1.54986
76936	Hnrnpm	ENSMUSG00000059208	0.117373	0.141005	0.269253	1.54985
216395	Rxylt1	ENSMUSG00000034620	-0.14869	0.141076	0.269351	-1.54955
269378	Ahcy	ENSMUSG00000027597	0.172904	0.141153	0.26943	1.54923
74386	Rmi1	ENSMUSG00000035367	-0.169802	0.141195	0.269468	-1.54906
16764	Aff3	ENSMUSG00000037138	-0.130802	0.141261	0.26953	-1.54878
107392	Brms1	ENSMUSG00000080268	0.263007	0.141266	0.26953	1.54876
23893	Grem2	ENSMUSG00000050069	-0.568582	0.141301	0.26956	-1.54861
117600	Srgap1	ENSMUSG00000020121	-0.194083	0.141422	0.269738	-1.54811
215819	Nhsl1	ENSMUSG00000039835	0.127691	0.141433	0.269738	1.54806
238023	Hexdc	ENSMUSG00000039307	0.290327	0.141528	0.269852	1.54767
238384	Slc24a4	ENSMUSG00000041771	-0.303669	0.141531	0.269852	-1.54765
17920	Myo6	ENSMUSG00000033577	0.17615	0.14158	0.269907	1.54745
50525	Spag6l	ENSMUSG00000022783	0.1891	0.141853	0.270392	1.54631
76559	Atg2b	ENSMUSG00000041341	-0.147196	0.141888	0.270421	-1.54617
83921	Cemip2	ENSMUSG00000024754	-0.184569	0.141929	0.270457	-1.546
208666	Diras1	ENSMUSG00000043670	0.211121	0.141953	0.270457	1.5459
21333	Tac1	ENSMUSG00000061762	-0.297404	0.141977	0.270457	-1.5458
69161	Manbal	ENSMUSG00000063019	0.196378	0.141999	0.270457	1.54571
98366	Smap1	ENSMUSG00000026155	-0.105783	0.142004	0.270457	-1.54569
67276	Eri1	ENSMUSG00000031527	-0.216005	0.142031	0.270461	-1.54557
67399	Pdlim7	ENSMUSG00000021493	0.505551	0.142044	0.270461	1.54552
230597	Zfyve9	ENSMUSG00000034557	-0.180285	0.142093	0.27048	-1.54531
59047	Pnkp	ENSMUSG00000002963	0.202694	0.142155	0.270537	1.54506
20638	Snrpb	ENSMUSG00000027404	0.26661	0.142162	0.270537	1.54503
225020	Fez2	ENSMUSG00000056121	0.099636	0.142321	0.270764	1.54437
20662	Sos1	ENSMUSG00000024241	-0.197116	0.142332	0.270764	-1.54432
74551	Pck2	ENSMUSG00000040618	0.228546	0.142339	0.270764	1.54429
230863	Sh2d5	ENSMUSG00000045349	0.178542	0.142469	0.27096	1.54376
227095	Hibch	ENSMUSG00000041426	-0.170465	0.142481	0.27096	-1.54371
27029	Sgsh	ENSMUSG00000005043	0.211442	0.142569	0.27109	1.54334
11640	Akap1	ENSMUSG00000018428	0.221415	0.142658	0.271223	1.54297
238024	Fn3krp	ENSMUSG00000039253	-0.117336	0.142902	0.271651	-1.54196
70021	Nt5dc2	ENSMUSG00000071547	0.216162	0.14303	0.271856	1.54143
108000	Cenpf	ENSMUSG00000026605	0.29938	0.143199	0.27214	1.54074
231070	Insig1	ENSMUSG00000045294	0.157966	0.143245	0.27219	1.54055
213827	Arcn1	ENSMUSG00000032096	-0.146794	0.143444	0.272527	-1.53973
12325	Camk2g	ENSMUSG00000021820	0.169535	0.143461	0.272527	1.53966
75788	Smurf1	ENSMUSG00000038780	0.113494	0.143544	0.272647	1.53932
19087	Prkar2a	ENSMUSG00000032601	-0.356021	0.143581	0.272681	-1.53916
213208	Il20rb	ENSMUSG00000044244	0.351253	0.143649	0.272773	1.53888
18183	Nrg3	ENSMUSG00000041014	-0.153443	0.143673	0.272782	-1.53878
72141	Adpgk	ENSMUSG00000025236	-0.361735	0.143779	0.272946	-1.53835
212483	Fam193b	ENSMUSG00000021495	0.334297	0.143883	0.273105	1.53792
69834	Rab43	ENSMUSG00000030055	0.199982	0.143944	0.273184	1.53767
229445	Ctso	ENSMUSG00000028015	-0.14411	0.144019	0.273291	-1.53736
74229	Paqr8	ENSMUSG00000025931	0.155057	0.144044	0.273299	1.53726
627049	Zfp800	ENSMUSG00000039841	-0.259528	0.144063	0.273299	-1.53718
74383	Ubap2l	ENSMUSG00000042520	0.100837	0.144161	0.273419	1.53678
69745	Pold4	ENSMUSG00000024854	0.298012	0.144166	0.273419	1.53676
70601	Ecd	ENSMUSG00000021810	-0.136752	0.144194	0.273437	-1.53664
18140	Uhrf1	ENSMUSG00000001228	0.321046	0.144249	0.273503	1.53642
15203	Heph	ENSMUSG00000031209	-0.204574	0.144341	0.273642	-1.53604
170791	Rbm39	ENSMUSG00000027620	-0.167717	0.144401	0.273698	-1.53579
54326	Elovl2	ENSMUSG00000021364	0.28205	0.14441	0.273698	1.53575
104248	Cabin1	ENSMUSG00000020196	0.201393	0.144466	0.273736	1.53553
23921	Sh2b2	ENSMUSG00000005057	0.347739	0.14447	0.273736	1.53551
77739	Adamtsl1	ENSMUSG00000066113	0.282473	0.144609	0.273934	1.53494
56375	B4galt4	ENSMUSG00000022793	-0.097451	0.144613	0.273934	-1.53492
11781	Ap4m1	ENSMUSG00000019518	0.170068	0.144641	0.27395	1.53481
30945	Rnf19a	ENSMUSG00000022280	-0.202779	0.144687	0.274	-1.53462
12946	Cr1l	ENSMUSG00000016481	-0.139805	0.144711	0.274008	-1.53452
14853	Gspt2	ENSMUSG00000071723	-0.147331	0.144769	0.27408	-1.53429
71492	Bbs7	ENSMUSG00000037325	-0.138389	0.144808	0.2741	-1.53413
11764	Ap1b1	ENSMUSG00000009090	0.193106	0.144819	0.2741	1.53409
74666	4930432K21Rik	ENSMUSG00000008129	0.269639	0.144933	0.27428	1.53362
382245	Tmem29	ENSMUSG00000041353	-0.112201	0.144977	0.274325	-1.53344
13039	Ctsl	ENSMUSG00000021477	-0.0902307	0.145058	0.274391	-1.53311
108687	Edem2	ENSMUSG00000038312	0.130355	0.14506	0.274391	1.5331
260299	Cadm4	ENSMUSG00000054793	0.215255	0.145084	0.274391	1.533
71276	Ccdc57	ENSMUSG00000048445	0.293598	0.14509	0.274391	1.53297
77853	Msl2	ENSMUSG00000066415	-0.160825	0.145236	0.274629	-1.53238
231470	Fras1	ENSMUSG00000034687	-0.372057	0.145279	0.274646	-1.53221
19266	Ptprd	ENSMUSG00000028399	0.271808	0.145304	0.274646	1.5321
225745	Haus1	ENSMUSG00000041840	-0.151263	0.145319	0.274646	-1.53204
67442	Retsat	ENSMUSG00000056666	0.187426	0.145323	0.274646	1.53202
640524	Sptbn5	ENSMUSG00000074899	0.404649	0.14546	0.274841	1.53147
67791	6530411M01Rik	ENSMUSG00000097049	0.342634	0.145485	0.274841	1.53137
68428	Steap3	ENSMUSG00000026389	0.304996	0.145491	0.274841	1.53134
219158	Ccar2	ENSMUSG00000033712	0.16379	0.145505	0.274841	1.53128
66467	Gtf2h5	ENSMUSG00000034345	0.120971	0.145625	0.27503	1.5308
27060	Tcirg1	ENSMUSG00000001750	0.288806	0.145651	0.275042	1.53069
69367	Glrx2	ENSMUSG00000018196	-0.120314	0.145683	0.275065	-1.53056
17718	ND3	ENSMUSG00000064360	-0.327529	0.14573	0.275117	-1.53037
17000	Ltbr	ENSMUSG00000030339	0.413648	0.145785	0.275146	1.53015
210146	Irgq	ENSMUSG00000041037	-0.10494	0.145895	0.275316	-1.5297
11671	Aldh3a2	ENSMUSG00000010025	-0.0911339	0.145915	0.275317	-1.52962
17749	Polr2k	ENSMUSG00000045996	-0.208094	0.146032	0.275468	-1.52914
17448	Mdh2	ENSMUSG00000019179	0.181387	0.146034	0.275468	1.52913
55980	Impa1	ENSMUSG00000027531	-0.132777	0.146072	0.275502	-1.52898
26931	Ppp2r5c	ENSMUSG00000017843	-0.0782982	0.14626	0.27582	-1.52822
215748	Cnksr3	ENSMUSG00000015202	-0.14103	0.146291	0.27584	-1.52809
17926	Myoc	ENSMUSG00000026697	-0.463276	0.146353	0.275921	-1.52784
71751	Map3k13	ENSMUSG00000033618	-0.204941	0.146412	0.275994	-1.5276
333182	Cox6b2	ENSMUSG00000051811	-0.291022	0.146449	0.276028	-1.52745
67581	Tbc1d23	ENSMUSG00000022749	-0.137646	0.146567	0.276174	-1.52697
67448	Plxdc2	ENSMUSG00000026748	-0.209072	0.146732	0.276449	-1.52631
53861	Zranb2	ENSMUSG00000028180	-0.175479	0.146762	0.276468	-1.52618
64293	Stk32b	ENSMUSG00000029123	0.237029	0.146865	0.276603	1.52577
17257	Mecp2	ENSMUSG00000031393	-0.168133	0.146877	0.276603	-1.52572
30940	Usp25	ENSMUSG00000022867	-0.159486	0.146893	0.276603	-1.52565
17864	Mybl1	ENSMUSG00000025912	-0.343624	0.1471	0.276928	-1.52482
52530	Nhp2	ENSMUSG00000001056	0.229808	0.147106	0.276928	1.5248
18968	Pola1	ENSMUSG00000006678	0.193671	0.147339	0.27733	1.52386
20423	Shh	ENSMUSG00000002633	0.359527	0.147436	0.277475	1.52347
20181	Rxra	ENSMUSG00000015846	0.272525	0.147505	0.277567	1.52319
67467	Gpalpp1	ENSMUSG00000022008	-0.188934	0.14771	0.277916	-1.52236
77974	Rdh12	ENSMUSG00000021123	-0.43752	0.147869	0.278146	-1.52173
76927	Tsacc	ENSMUSG00000010538	0.252613	0.147872	0.278146	1.52171
104884	Tdp1	ENSMUSG00000021177	0.124065	0.147914	0.278183	1.52155
19155	Npepps	ENSMUSG00000001441	0.146435	0.147932	0.278183	1.52147
100048534	Cfap43	ENSMUSG00000044948	0.271275	0.148025	0.278321	1.5211
76491	Abhd14b	ENSMUSG00000042073	0.124666	0.148163	0.278532	1.52055
104080	Nxph4	ENSMUSG00000040258	0.475162	0.148184	0.278532	1.52046
97761	Sgsm2	ENSMUSG00000038351	0.249692	0.148197	0.278532	1.52041
78977	Popdc3	ENSMUSG00000019848	-0.207299	0.148254	0.278602	-1.52018
234725	Zfp612	ENSMUSG00000044676	0.196114	0.148372	0.278787	1.51971
21414	Tcf7	ENSMUSG00000000782	0.14901	0.148448	0.278892	1.5194
245007	Zbtb38	ENSMUSG00000040433	0.149828	0.148638	0.27921	1.51864
67445	C1qtnf4	ENSMUSG00000040794	0.966091	0.148742	0.279278	1.51823
15547	Trmt2a	ENSMUSG00000022721	0.156801	0.148747	0.279278	1.51821
242509	Bnc2	ENSMUSG00000028487	-0.429986	0.148752	0.279278	-1.51819
20312	Cx3cl1	ENSMUSG00000031778	0.182577	0.148754	0.279278	1.51818
329795	Tmem67	ENSMUSG00000049488	-0.17663	0.148963	0.279632	-1.51735
19384	Ran	ENSMUSG00000029430	-0.1125	0.148992	0.27965	-1.51723
170770	Bbc3	ENSMUSG00000002083	0.656858	0.149059	0.279693	1.51696
67106	Zbtb8os	ENSMUSG00000057572	-0.145744	0.149079	0.279693	-1.51688
75568	Capsl	ENSMUSG00000039676	0.195174	0.1491	0.279693	1.5168
230770	Tmem39b	ENSMUSG00000053730	0.280528	0.149114	0.279693	1.51674
18606	Enpp2	ENSMUSG00000022425	0.32255	0.149135	0.279693	1.51666
12616	Cenpb	ENSMUSG00000068267	0.195905	0.149149	0.279693	1.5166
14680	Gnal	ENSMUSG00000024524	0.184728	0.149155	0.279693	1.51658
67988	Tmx3	ENSMUSG00000024614	-0.221873	0.149193	0.279727	-1.51643
240892	Dusp27	ENSMUSG00000026564	-0.777633	0.149226	0.27975	-1.5163
67283	Slc25a19	ENSMUSG00000020744	0.219061	0.149351	0.2799	1.5158
67843	Slc35a4	ENSMUSG00000033272	0.126472	0.149357	0.2799	1.51577
29820	Tnfrsf19	ENSMUSG00000060548	0.200586	0.149366	0.2799	1.51574
26399	Map2k6	ENSMUSG00000020623	-0.230967	0.149438	0.27997	-1.51545
74552	Nipal3	ENSMUSG00000028803	0.184163	0.149443	0.27997	1.51543
320560	Dennd5b	ENSMUSG00000030313	-0.242609	0.149485	0.279996	-1.51526
207182	Ggt7	ENSMUSG00000027603	0.244617	0.149514	0.279996	1.51515
219114	Ska3	ENSMUSG00000021965	-0.246725	0.149517	0.279996	-1.51514
263406	Plekhg3	ENSMUSG00000052609	0.242746	0.149624	0.280149	1.51471
12492	Scarb2	ENSMUSG00000029426	-0.162885	0.149649	0.280149	-1.51461
214498	Cdc73	ENSMUSG00000026361	-0.207449	0.149659	0.280149	-1.51457
94089	Trim7	ENSMUSG00000040350	0.312306	0.149704	0.280196	1.51439
74255	Smu1	ENSMUSG00000028409	-0.110465	0.149784	0.280307	-1.51408
70351	Ppp4r1	ENSMUSG00000061950	0.144649	0.149833	0.280363	1.51388
50490	Nox4	ENSMUSG00000030562	-0.276053	0.149936	0.280518	-1.51347
69713	Pin4	ENSMUSG00000079480	-0.157107	0.14999	0.280556	-1.51326
74019	Traf3ip1	ENSMUSG00000034292	-0.134245	0.15	0.280556	-1.51322
67785	Zmym4	ENSMUSG00000042446	-0.169589	0.150037	0.280556	-1.51307
245537	Nlgn3	ENSMUSG00000031302	0.168791	0.150147	0.280724	1.51263
13019	Ctf1	ENSMUSG00000042340	-0.253566	0.150207	0.280799	-1.5124
244548	Elmod2	ENSMUSG00000035151	-0.153015	0.150228	0.280801	-1.51231
66609	Cryzl1	ENSMUSG00000058240	-0.11265	0.150329	0.280914	-1.51191
629059	Fam124a	ENSMUSG00000035184	0.12872	0.150376	0.280965	1.51172
66818	Smim7	ENSMUSG00000044600	-0.112008	0.150433	0.280995	-1.5115
216831	Arhgap44	ENSMUSG00000033389	0.138459	0.150455	0.280999	1.51141
18570	Pdcd6	ENSMUSG00000021576	-0.172595	0.150567	0.281171	-1.51097
12018	Bak1	ENSMUSG00000057789	0.26422	0.150616	0.281225	1.51078
67042	Ift27	ENSMUSG00000016637	0.146703	0.15071	0.281363	1.5104
244891	Scaper	ENSMUSG00000034007	0.172002	0.150767	0.281431	1.51018
102566	Ano10	ENSMUSG00000037949	-0.0856227	0.150813	0.28148	-1.51
12519	Cd80	ENSMUSG00000075122	-0.391915	0.150887	0.281533	-1.5097
66383	Iscu	ENSMUSG00000025825	0.183454	0.150892	0.281533	1.50969
433791	Zfp992	ENSMUSG00000070605	-0.370926	0.150909	0.281533	-1.50962
76889	Coq8b	ENSMUSG00000003762	0.213365	0.150922	0.281533	1.50957
27050	Rps3	ENSMUSG00000030744	0.154502	0.15098	0.281604	1.50934
29813	Zfp385a	ENSMUSG00000000552	0.372605	0.151087	0.281729	1.50892
12675	Chuk	ENSMUSG00000025199	-0.213048	0.151087	0.281729	-1.50891
110809	Srsf1	ENSMUSG00000018379	-0.154684	0.151118	0.281749	-1.50879
100929	Tyw1	ENSMUSG00000056310	0.199341	0.151182	0.281818	1.50854
16569	Kif3b	ENSMUSG00000027475	-0.0983425	0.151196	0.281818	-1.50849
59054	Mrps30	ENSMUSG00000021731	-0.1668	0.151441	0.282221	-1.50752
77644	C330007P06Rik	ENSMUSG00000006423	-0.154761	0.151459	0.282221	-1.50745
60441	Mrpl38	ENSMUSG00000020775	0.227153	0.151477	0.282221	1.50738
22200	Uba3	ENSMUSG00000030061	-0.142349	0.151493	0.282221	-1.50732
109241	Mbd5	ENSMUSG00000036792	0.173961	0.151702	0.282561	1.50649
16687	Krt6a	ENSMUSG00000058354	-1.84958	0.151728	0.282561	-1.50639
69487	Ndufaf5	ENSMUSG00000027384	-0.150325	0.151736	0.282561	-1.50636
12748	Clk2	ENSMUSG00000068917	-0.146824	0.15191	0.28281	-1.50568
68044	Chac2	ENSMUSG00000020309	-0.175386	0.15191	0.28281	-1.50568
21855	Timm17b	ENSMUSG00000031158	0.222025	0.152028	0.282956	1.50521
18548	Pcsk1	ENSMUSG00000021587	-0.720295	0.152061	0.282956	-1.50508
235610	Atrip	ENSMUSG00000025646	-0.112106	0.152072	0.282956	-1.50504
241656	Pak7	ENSMUSG00000039913	-0.227642	0.152086	0.282956	-1.50498
14862	Gstm1	ENSMUSG00000058135	0.1189	0.15209	0.282956	1.50497
433256	Acsl5	ENSMUSG00000024981	-0.187084	0.152156	0.282988	-1.50471
57296	Psmd8	ENSMUSG00000030591	-0.0994099	0.152163	0.282988	-1.50468
110962	Mbd6	ENSMUSG00000025409	0.318356	0.152168	0.282988	1.50467
243963	Zfp473	ENSMUSG00000048012	-0.371911	0.152255	0.283112	-1.50432
30050	Fbxw2	ENSMUSG00000035949	-0.0912589	0.152307	0.283171	-1.50412
20842	Stag1	ENSMUSG00000037286	-0.180996	0.152383	0.283257	-1.50382
26403	Map3k11	ENSMUSG00000004054	0.326398	0.152405	0.283257	1.50373
13395	Dlx5	ENSMUSG00000029755	0.412582	0.152456	0.283257	1.50354
75695	Rilpl1	ENSMUSG00000029392	0.168408	0.152464	0.283257	1.50351
226525	Rasal2	ENSMUSG00000070565	-0.231696	0.152464	0.283257	-1.5035
54378	Cacng6	ENSMUSG00000078815	-0.331633	0.152488	0.283257	-1.50341
235584	Dusp7	ENSMUSG00000053716	0.200698	0.152518	0.283257	1.50329
14976	Pfdn6	ENSMUSG00000024309	0.255052	0.152532	0.283257	1.50324
93701	Pcdhgb4	ENSMUSG00000103585	0.194022	0.152535	0.283257	1.50322
70239	Gtf3c5	ENSMUSG00000026816	0.131992	0.152653	0.283438	1.50276
68598	Dnajc8	ENSMUSG00000054405	-0.0899356	0.152706	0.283499	-1.50256
11737	Anp32a	ENSMUSG00000032249	0.113351	0.152736	0.283517	1.50244
27368	Tbl2	ENSMUSG00000005374	-0.0993043	0.152789	0.283577	-1.50223
98053	Gtf2f1	ENSMUSG00000002658	0.198084	0.153132	0.284176	1.50089
72415	Sgo1	ENSMUSG00000023940	-0.280804	0.153247	0.284352	-1.50044
13135	Dad1	ENSMUSG00000022174	0.26574	0.153311	0.284392	1.50019
329659	E130311K13Rik	ENSMUSG00000048581	0.118431	0.153342	0.284392	1.50007
327762	Dna2	ENSMUSG00000036875	-0.264059	0.153342	0.284392	-1.50007
243548	Prickle2	ENSMUSG00000030020	-0.179322	0.15335	0.284392	-1.50004
66580	Esf1	ENSMUSG00000045624	-0.177657	0.153425	0.284493	-1.49975
100038433	9130213A22Rik	ENSMUSG00000097386	-0.246065	0.153551	0.284689	-1.49926
100041151	Gm3636	ENSMUSG00000091754	-0.734992	0.153888	0.285276	-1.49795
328133	Slc39a9	ENSMUSG00000048833	-0.112224	0.153989	0.285425	-1.49756
68106	Nt5c3b	ENSMUSG00000017176	0.133996	0.154035	0.285472	1.49738
17918	Myo5a	ENSMUSG00000034593	-0.174057	0.154287	0.285898	-1.4964
67199	Pfdn1	ENSMUSG00000024346	-0.121598	0.154319	0.285898	-1.49628
74629	4930426L09Rik	ENSMUSG00000026736	-0.357547	0.154344	0.285898	-1.49618
16924	Lnx1	ENSMUSG00000029228	0.239263	0.154381	0.285898	1.49604
211383	Amer3	ENSMUSG00000045174	0.213341	0.154387	0.285898	1.49601
320563	Islr2	ENSMUSG00000051243	0.435487	0.154387	0.285898	1.49601
66647	Nsmce3	ENSMUSG00000070520	0.100984	0.154415	0.285912	1.49591
21335	Tacc3	ENSMUSG00000037313	-0.132519	0.154451	0.285941	-1.49577
93730	Lztfl1	ENSMUSG00000025245	-0.182446	0.154483	0.285962	-1.49564
21843	Tial1	ENSMUSG00000030846	-0.15945	0.154569	0.286083	-1.49531
16872	Lhx4	ENSMUSG00000026468	-0.341292	0.154723	0.286295	-1.49471
19183	Psmc3ip	ENSMUSG00000019303	0.224785	0.154725	0.286295	1.49471
20393	Sgk1	ENSMUSG00000019970	0.295485	0.15479	0.286377	1.49446
19056	Ppp3cb	ENSMUSG00000021816	-0.127406	0.154841	0.286435	-1.49426
57314	Nelfcd	ENSMUSG00000016253	0.186363	0.15487	0.286451	1.49414
68870	Ak8	ENSMUSG00000026807	0.279428	0.154917	0.286499	1.49396
110948	Hlcs	ENSMUSG00000040820	0.123103	0.154943	0.286509	1.49386
50850	Spast	ENSMUSG00000024068	-0.126038	0.154968	0.286518	-1.49377
233276	Tubgcp5	ENSMUSG00000033790	-0.143883	0.15501	0.286558	-1.4936
231125	Zfyve28	ENSMUSG00000037224	0.186013	0.155053	0.286583	1.49344
76260	Ttc8	ENSMUSG00000021013	0.13668	0.155065	0.286583	1.49339
103806	Maml1	ENSMUSG00000050567	0.134488	0.155115	0.286638	1.4932
11842	Arf3	ENSMUSG00000051853	0.0881607	0.155145	0.286656	1.49308
22439	Xk	ENSMUSG00000015342	-0.16636	0.155166	0.286656	-1.493
13006	Smc3	ENSMUSG00000024974	-0.174974	0.1552	0.286681	-1.49287
233726	Ipo7	ENSMUSG00000066232	-0.163311	0.155284	0.286758	-1.49255
17242	Mdk	ENSMUSG00000027239	0.519121	0.155315	0.286758	1.49243
228787	Xkr7	ENSMUSG00000042631	-0.336271	0.155318	0.286758	-1.49242
19727	Rfxank	ENSMUSG00000036120	0.157766	0.155331	0.286758	1.49237
107568	Wwp1	ENSMUSG00000041058	-0.258997	0.15537	0.286758	-1.49221
231086	Hadhb	ENSMUSG00000059447	-0.116138	0.155377	0.286758	-1.49219
67729	Mansc1	ENSMUSG00000032718	-0.468976	0.155385	0.286758	-1.49216
74777	Selenon	ENSMUSG00000050989	0.182875	0.155461	0.286859	1.49187
211482	Efhb	ENSMUSG00000023931	0.282771	0.155614	0.287104	1.49128
245469	Pdzd4	ENSMUSG00000002006	0.153678	0.155749	0.2873	1.49076
76273	Ndfip2	ENSMUSG00000053253	-0.132312	0.155761	0.2873	-1.49071
19771	Rlbp1	ENSMUSG00000039194	0.501678	0.155928	0.28757	1.49007
67116	Cuedc2	ENSMUSG00000036748	0.306887	0.155999	0.287636	1.48979
20856	Stc2	ENSMUSG00000020303	-0.529699	0.156005	0.287636	-1.48977
75627	Snapc1	ENSMUSG00000021113	-0.176954	0.156093	0.287754	-1.48943
71876	Cenpu	ENSMUSG00000031629	0.271832	0.156135	0.287754	1.48927
80907	Lactb	ENSMUSG00000032370	-0.131983	0.156151	0.287754	-1.48921
235048	Zfp599	ENSMUSG00000062794	-0.49101	0.156165	0.287754	-1.48916
624549	Gm29683	ENSMUSG00000109097	0.236657	0.156205	0.287754	1.48901
72692	Hnrnpll	ENSMUSG00000024095	-0.190118	0.156219	0.287754	-1.48895
230257	Ptbp3	ENSMUSG00000028382	-0.168274	0.156252	0.287754	-1.48882
20359	Sema6b	ENSMUSG00000001227	0.410778	0.15626	0.287754	1.48879
213233	Tapbpl	ENSMUSG00000038213	0.182828	0.156267	0.287754	1.48877
78890	Trmt44	ENSMUSG00000029097	0.192914	0.156275	0.287754	1.48873
100038725	Cep85l	ENSMUSG00000038594	-0.284412	0.156416	0.287975	-1.4882
13685	Eif4ebp1	ENSMUSG00000031490	0.299903	0.156542	0.288148	1.48771
170771	Khdrbs2	ENSMUSG00000026058	0.467695	0.156551	0.288148	1.48768
93711	Pcdhga3	ENSMUSG00000104346	0.14687	0.156605	0.288209	1.48747
103135	Pan2	ENSMUSG00000005682	-0.132998	0.156638	0.288232	-1.48735
104771	Jkamp	ENSMUSG00000005078	0.0965767	0.156704	0.288316	1.48709
56291	Styx	ENSMUSG00000053205	-0.294424	0.156862	0.288541	-1.48649
72736	Tmx1	ENSMUSG00000021072	-0.154372	0.156878	0.288541	-1.48643
74464	Zswim5	ENSMUSG00000033948	-0.172843	0.156889	0.288541	-1.48639
12672	Chrm4	ENSMUSG00000040495	0.320825	0.157123	0.288934	1.48549
329641	Sertm1	ENSMUSG00000056306	-0.35555	0.15715	0.288935	-1.48539
76306	Slc18b1	ENSMUSG00000037455	0.105235	0.15717	0.288935	1.48531
207175	Cetn4	ENSMUSG00000045031	-0.172039	0.157185	0.288935	-1.48525
236643	Sytl5	ENSMUSG00000054453	-0.618133	0.157248	0.288978	-1.48501
52397	Zfp644	ENSMUSG00000049606	-0.171985	0.15725	0.288978	-1.48501
15507	Hspb1	ENSMUSG00000004951	-0.390427	0.157393	0.289167	-1.48446
67010	Rbm7	ENSMUSG00000042396	-0.167716	0.157394	0.289167	-1.48446
13356	Dgcr2	ENSMUSG00000003166	0.171738	0.157456	0.289243	1.48422
17975	Ncl	ENSMUSG00000026234	-0.13898	0.157478	0.289245	-1.48414
21917	Tmpo	ENSMUSG00000019961	-0.206268	0.157509	0.289263	-1.48402
238161	Akap6	ENSMUSG00000061603	0.175594	0.157572	0.289342	1.48378
70285	Rpf1	ENSMUSG00000028187	-0.154285	0.157917	0.289936	-1.48247
69297	Lrrc46	ENSMUSG00000020878	0.231375	0.158023	0.290072	1.48206
77057	Ston1	ENSMUSG00000033855	-0.186036	0.158033	0.290072	-1.48203
232016	Itprid1	ENSMUSG00000037973	-0.319131	0.158081	0.290123	-1.48184
64378	Gpr88	ENSMUSG00000068696	0.41373	0.158112	0.290141	1.48173
75614	Rab26os	ENSMUSG00000093565	-0.359162	0.158279	0.290372	-1.48109
69786	Tprkb	ENSMUSG00000054226	-0.139296	0.158353	0.29047	-1.48081
74569	Ttc17	ENSMUSG00000027194	0.0953691	0.158403	0.290523	1.48062
79554	Cptp	ENSMUSG00000029073	-0.114879	0.158647	0.290895	-1.4797
78806	Stpg1	ENSMUSG00000028801	0.326009	0.158666	0.290895	1.47963
319804	Glt1d1	ENSMUSG00000049971	0.129923	0.158668	0.290895	1.47961
21452	Tcn2	ENSMUSG00000020432	0.260997	0.158716	0.290945	1.47943
93882	Pcdhb11	ENSMUSG00000051486	0.1837	0.158935	0.291279	1.47861
223332	Ranbp3l	ENSMUSG00000048424	-0.601414	0.15896	0.291279	-1.47851
319965	Cc2d1b	ENSMUSG00000028582	0.22448	0.158972	0.291279	1.47847
212114	Nhlrc3	ENSMUSG00000042997	-0.117795	0.158982	0.291279	-1.47843
19027	Sypl	ENSMUSG00000020570	-0.129631	0.159041	0.291349	-1.47821
23873	Faim	ENSMUSG00000032463	0.119582	0.159165	0.291537	1.47774
233067	Lrfn3	ENSMUSG00000036957	0.150082	0.159254	0.291664	1.4774
17476	Mpeg1	ENSMUSG00000046805	0.285422	0.159373	0.291843	1.47695
66859	Slc16a9	ENSMUSG00000037762	0.213908	0.159433	0.291843	1.47673
93762	Smarca5	ENSMUSG00000031715	-0.18635	0.159434	0.291843	-1.47672
67672	0610040B10Rik	ENSMUSG00000089889	-0.220246	0.159436	0.291843	-1.47671
353258	Ltv1	ENSMUSG00000019814	0.146327	0.159552	0.292018	1.47627
330177	Taok3	ENSMUSG00000061288	0.0935896	0.159682	0.292212	1.47579
245841	Polr2h	ENSMUSG00000021018	0.108675	0.1597	0.292212	1.47572
230673	Ipo13	ENSMUSG00000033365	0.258091	0.159889	0.29251	1.47501
19240	Tmsb10	ENSMUSG00000079523	0.258402	0.159923	0.29251	1.47488
26425	Nubp1	ENSMUSG00000022503	0.173168	0.159966	0.29251	1.47472
75458	Cklf	ENSMUSG00000054400	-0.194079	0.159986	0.29251	-1.47464
109801	Glo1	ENSMUSG00000024026	0.0838883	0.160001	0.29251	1.47459
12181	Bop1	ENSMUSG00000022557	0.291827	0.160015	0.29251	1.47453
213311	Fbxl21	ENSMUSG00000035509	-0.205089	0.16003	0.29251	-1.47447
268935	Scube3	ENSMUSG00000038677	0.191035	0.160053	0.292513	1.47439
50795	Sh3bgr	ENSMUSG00000040666	0.359645	0.160116	0.29259	1.47415
13560	E4f1	ENSMUSG00000024137	0.286132	0.160164	0.292613	1.47397
66233	Dmap1	ENSMUSG00000009640	0.173544	0.160181	0.292613	1.47391
76498	Paqr4	ENSMUSG00000023909	0.0985026	0.160194	0.292613	1.47386
57370	B4galt3	ENSMUSG00000052423	0.181705	0.160275	0.292638	1.47356
18708	Pik3r1	ENSMUSG00000041417	0.170208	0.160276	0.292638	1.47355
67725	Nudt13	ENSMUSG00000021809	0.138632	0.160289	0.292638	1.4735
14155	Fem1b	ENSMUSG00000032244	-0.233181	0.160426	0.29285	-1.47299
117171	1110038F14Rik	ENSMUSG00000063236	0.223527	0.160496	0.292876	1.47272
269224	Pask	ENSMUSG00000026274	-0.234657	0.16051	0.292876	-1.47267
100504121	Med9os	ENSMUSG00000085260	0.309238	0.160527	0.292876	1.47261
55951	Mpc1	ENSMUSG00000023861	-0.105124	0.160564	0.292876	-1.47247
73338	Itpripl1	ENSMUSG00000074825	-0.29969	0.160595	0.292876	-1.47236
217325	Llgl2	ENSMUSG00000020782	0.48375	0.160598	0.292876	1.47234
217366	Lrrc45	ENSMUSG00000025145	0.352005	0.1606	0.292876	1.47234
114663	Impa2	ENSMUSG00000024525	0.365444	0.160608	0.292876	1.47231
19646	Rbbp4	ENSMUSG00000057236	-0.107806	0.160683	0.292971	-1.47202
244895	Peak1	ENSMUSG00000074305	-0.257431	0.160702	0.292971	-1.47195
56496	Tspan6	ENSMUSG00000067377	-0.12481	0.160774	0.293031	-1.47168
21682	Tec	ENSMUSG00000029217	-0.248155	0.160777	0.293031	-1.47167
13476	Reep5	ENSMUSG00000005873	0.0815987	0.160821	0.293047	1.47151
67747	Ribc2	ENSMUSG00000022431	0.385279	0.160828	0.293047	1.47148
140629	Ubox5	ENSMUSG00000027300	-0.111291	0.160924	0.293185	-1.47112
74196	Ttc27	ENSMUSG00000024078	-0.121723	0.160972	0.293233	-1.47094
12444	Ccnd2	ENSMUSG00000000184	0.136031	0.161022	0.293286	1.47076
71951	Gpc2	ENSMUSG00000029510	0.254992	0.161065	0.293307	1.47059
20747	Spop	ENSMUSG00000057522	0.095841	0.161075	0.293307	1.47056
20688	Sp4	ENSMUSG00000025323	-0.187968	0.161159	0.293421	-1.47024
26430	Parg	ENSMUSG00000021911	-0.16098	0.161269	0.293555	-1.46983
224624	Rab40c	ENSMUSG00000025730	0.229307	0.161284	0.293555	1.46978
102124	Enkd1	ENSMUSG00000013155	0.357673	0.161295	0.293555	1.46973
14789	P3h3	ENSMUSG00000023191	0.304624	0.161385	0.293621	1.4694
226551	Suco	ENSMUSG00000040297	-0.212214	0.16139	0.293621	-1.46938
69259	Kctd5	ENSMUSG00000016946	-0.101235	0.16141	0.293621	-1.4693
14202	Fhl4	ENSMUSG00000050035	-0.275331	0.161435	0.293621	-1.46921
140721	Caskin2	ENSMUSG00000034471	0.271133	0.161437	0.293621	1.4692
270627	Taf1	ENSMUSG00000031314	-0.200874	0.161476	0.293654	-1.46906
27784	Commd8	ENSMUSG00000029213	-0.112032	0.161619	0.293876	-1.46852
17936	Nab1	ENSMUSG00000002881	-0.12344	0.16165	0.293894	-1.46841
56047	Msln	ENSMUSG00000063011	0.472231	0.161735	0.293972	1.46809
20866	Stim1	ENSMUSG00000030987	0.128352	0.161764	0.293985	1.46799
70385	Spdl1	ENSMUSG00000069910	-0.372964	0.16198	0.294312	-1.46718
21961	Tns1	ENSMUSG00000055322	0.200732	0.161985	0.294312	1.46716
20655	Sod1	ENSMUSG00000022982	0.114179	0.162081	0.294391	1.4668
69617	Pitrm1	ENSMUSG00000021193	-0.110175	0.162082	0.294391	-1.4668
78394	Ddx52	ENSMUSG00000020677	-0.135511	0.162106	0.294391	-1.46671
269019	Stk32a	ENSMUSG00000039954	-0.360249	0.162131	0.294391	-1.46662
235072	2021-09-07	ENSMUSG00000001833	-0.150851	0.162134	0.294391	-1.46661
70348	Ube2cbp	ENSMUSG00000032415	0.227242	0.162224	0.294491	1.46627
12700	Cish	ENSMUSG00000032578	-0.307425	0.162232	0.294491	-1.46624
20595	Smn1	ENSMUSG00000021645	0.121387	0.162254	0.294494	1.46616
208613	Tmem212	ENSMUSG00000043164	0.321372	0.162494	0.294891	1.46527
14865	Gstm4	ENSMUSG00000027890	-0.231794	0.162521	0.294902	-1.46517
268396	Sh3pxd2b	ENSMUSG00000040711	0.107399	0.162542	0.294902	1.46509
19047	Ppp1cc	ENSMUSG00000004455	0.145436	0.162692	0.295136	1.46453
227933	Ccdc148	ENSMUSG00000036641	0.167729	0.162733	0.295172	1.46438
209039	Tns2	ENSMUSG00000037003	0.506671	0.162765	0.295191	1.46426
70737	Cgn	ENSMUSG00000068876	0.467077	0.162855	0.295316	1.46393
77134	Hnrnpa0	ENSMUSG00000007836	-0.136203	0.162949	0.295448	-1.46358
66959	Dusp26	ENSMUSG00000039661	0.238958	0.162994	0.295492	1.46341
12266	C3	ENSMUSG00000024164	-0.493151	0.163033	0.295524	-1.46327
67683	Pbdc1	ENSMUSG00000031226	-0.134918	0.163133	0.295664	-1.4629
214601	Slc10a3	ENSMUSG00000032806	-0.223915	0.163153	0.295664	-1.46283
74477	4933427D14Rik	ENSMUSG00000020807	-0.122707	0.163225	0.295721	-1.46256
69930	Zfp715	ENSMUSG00000012640	-0.155696	0.163227	0.295721	-1.46255
20822	Ro60	ENSMUSG00000018199	-0.233077	0.163338	0.295849	-1.46214
230103	Npr2	ENSMUSG00000028469	0.086459	0.163339	0.295849	1.46214
14745	Lpar1	ENSMUSG00000038668	-0.130431	0.16344	0.295993	-1.46176
116939	Pnpla3	ENSMUSG00000041653	-0.263514	0.163582	0.296211	-1.46124
228859	Fitm2	ENSMUSG00000048486	-0.108226	0.163661	0.296317	-1.46095
68675	Fam172a	ENSMUSG00000064138	-0.161934	0.163696	0.296322	-1.46082
230099	Car9	ENSMUSG00000028463	-0.724394	0.16372	0.296322	-1.46073
12038	Bche	ENSMUSG00000027792	-0.308252	0.163728	0.296322	-1.4607
217716	Mlh3	ENSMUSG00000021245	-0.147302	0.163794	0.296402	-1.46046
66686	Dcbld1	ENSMUSG00000019891	-0.103993	0.163831	0.296432	-1.46032
19274	Ptprm	ENSMUSG00000033278	0.130863	0.163893	0.296506	1.46009
66432	Slc7a6os	ENSMUSG00000033106	-0.137651	0.163987	0.296621	-1.45974
56085	Ubqln1	ENSMUSG00000005312	-0.104374	0.163999	0.296621	-1.4597
242259	Slc44a5	ENSMUSG00000028360	-0.152939	0.164078	0.296725	-1.45941
320873	Cdh10	ENSMUSG00000022321	-0.174375	0.16412	0.296736	-1.45926
80291	Rilpl2	ENSMUSG00000029401	0.182812	0.164127	0.296736	1.45923
234309	Cbr4	ENSMUSG00000031641	-0.115332	0.164148	0.296736	-1.45915
209239	Gan	ENSMUSG00000052557	-0.297375	0.164213	0.296815	-1.45891
140904	Caln1	ENSMUSG00000060371	-0.159363	0.164377	0.297073	-1.45831
215335	Slc36a1	ENSMUSG00000020261	0.109046	0.164471	0.297203	1.45796
67210	Gatad1	ENSMUSG00000007415	-0.118866	0.164491	0.297203	-1.45789
78785	Clip4	ENSMUSG00000024059	-0.100221	0.164566	0.297301	-1.45761
66931	1700010I14Rik	ENSMUSG00000023873	0.220702	0.164598	0.29732	1.4575
16528	Kcnk4	ENSMUSG00000024957	0.30038	0.164804	0.297613	1.45674
74094	Tjap1	ENSMUSG00000012296	0.266696	0.164811	0.297613	1.45672
20983	Syt4	ENSMUSG00000024261	-0.596938	0.164825	0.297613	-1.45667
18141	Nup50	ENSMUSG00000016619	-0.0827827	0.164864	0.297646	-1.45652
74246	Gale	ENSMUSG00000028671	0.326761	0.164923	0.297714	1.4563
68089	Arpc4	ENSMUSG00000079426	0.0819843	0.165113	0.297982	1.45561
19045	Ppp1ca	ENSMUSG00000040385	0.133364	0.165114	0.297982	1.4556
228769	Psmf1	ENSMUSG00000032869	0.0926864	0.165161	0.297993	1.45543
109212	Pimreg	ENSMUSG00000020808	0.432223	0.165163	0.297993	1.45543
108653	Rimklb	ENSMUSG00000040649	-0.155991	0.165217	0.298051	-1.45523
102640972	Gm36908	ENSMUSG00000112630	-0.200042	0.165551	0.298616	-1.45401
219249	Tdrd3	ENSMUSG00000022019	-0.143388	0.165677	0.298805	-1.45354
226982	Eif5b	ENSMUSG00000026083	-0.148777	0.165705	0.298816	-1.45344
75538	Fam71e1	ENSMUSG00000051113	0.335571	0.165744	0.298849	1.4533
21853	Timeless	ENSMUSG00000039994	0.223114	0.165784	0.298882	1.45315
71302	Arhgap26	ENSMUSG00000036452	-0.259477	0.165833	0.298932	-1.45297
74617	Scpep1	ENSMUSG00000000278	-0.0957853	0.165869	0.298958	-1.45284
378937	Lrrc24	ENSMUSG00000033707	0.295766	0.165951	0.299067	1.45254
70257	Atp5mpl	ENSMUSG00000021290	-0.125021	0.166054	0.299213	-1.45217
74760	Rab3il1	ENSMUSG00000024663	-0.495661	0.166144	0.299338	-1.45184
75692	Nr2c2ap	ENSMUSG00000071078	0.238349	0.166177	0.299359	1.45172
30951	Cbx8	ENSMUSG00000025578	0.232537	0.16639	0.299703	1.45094
24017	Rnf13	ENSMUSG00000036503	-0.133992	0.166439	0.299753	-1.45077
57738	Slc15a2	ENSMUSG00000022899	-0.203263	0.166536	0.299851	-1.45041
14088	Fancc	ENSMUSG00000021461	-0.155449	0.166536	0.299851	-1.45041
237400	Mex3d	ENSMUSG00000048696	0.163806	0.166656	0.299997	1.44998
268301	Sowahc	ENSMUSG00000098188	0.144528	0.16666	0.299997	1.44996
20091	Rps3a1	ENSMUSG00000028081	0.0963221	0.166703	0.300035	1.44981
223828	Pphln1	ENSMUSG00000036167	-0.139307	0.166736	0.300057	-1.44968
18983	Cnot7	ENSMUSG00000031601	-0.136448	0.166899	0.300311	-1.44909
100042149	Gm3696	ENSMUSG00000092167	-0.484093	0.166929	0.300326	-1.44898
233744	Spon1	ENSMUSG00000038156	0.225802	0.166955	0.300333	1.44889
100198	H6pd	ENSMUSG00000028980	-0.342634	0.167033	0.300436	-1.44861
69903	Rasip1	ENSMUSG00000044562	0.546718	0.167101	0.300519	1.44836
100972	Rab28	ENSMUSG00000029128	-0.108347	0.167184	0.30063	-1.44806
26561	Mmp23	ENSMUSG00000029061	-0.696933	0.16737	0.300925	-1.44738
268379	Abca13	ENSMUSG00000004668	0.315882	0.167394	0.30093	1.4473
18789	Papola	ENSMUSG00000021111	-0.14881	0.167458	0.301006	-1.44707
213109	Phf3	ENSMUSG00000048874	-0.156132	0.16763	0.301278	-1.44644
11749	Anxa6	ENSMUSG00000018340	0.133557	0.167882	0.301691	1.44553
235380	Dmxl2	ENSMUSG00000041268	-0.206047	0.16791	0.301702	-1.44543
208263	Tor1aip1	ENSMUSG00000026466	0.130621	0.167942	0.301721	1.44531
16842	Lef1	ENSMUSG00000027985	0.287877	0.167993	0.301775	1.44513
69241	Polr2d	ENSMUSG00000024258	0.116067	0.16809	0.30191	1.44478
432467	Hnrnph3	ENSMUSG00000020069	0.159589	0.168197	0.302062	1.44439
54624	Paf1	ENSMUSG00000003437	-0.0791142	0.168261	0.30214	-1.44416
80976	Syt13	ENSMUSG00000027220	0.146332	0.168335	0.302233	1.44389
66705	Dnase1l2	ENSMUSG00000024136	-0.398042	0.168503	0.302492	-1.44329
81840	Sorcs2	ENSMUSG00000029093	0.160422	0.168523	0.302492	1.44322
233977	Ppfia1	ENSMUSG00000037519	0.0937711	0.168588	0.302571	1.44298
56758	Mbnl1	ENSMUSG00000027763	-0.192245	0.168654	0.302624	-1.44274
12905	Cradd	ENSMUSG00000045867	0.206982	0.168671	0.302624	1.44268
68170	B230118H07Rik	ENSMUSG00000027165	-0.126082	0.168683	0.302624	-1.44264
67804	Snx2	ENSMUSG00000034484	-0.110137	0.168757	0.302671	-1.44238
56045	Samhd1	ENSMUSG00000027639	0.126915	0.168782	0.302671	1.44228
235344	Sik2	ENSMUSG00000037112	-0.224435	0.168812	0.302671	-1.44218
53412	Ppp1r3c	ENSMUSG00000067279	-0.359932	0.168818	0.302671	-1.44216
76263	Gstk1	ENSMUSG00000029864	0.137815	0.168832	0.302671	1.4421
226414	Dars	ENSMUSG00000026356	-0.101299	0.168839	0.302671	-1.44208
18113	Nnmt	ENSMUSG00000032271	-0.297671	0.169294	0.303447	-1.44045
76299	Erp44	ENSMUSG00000028343	-0.149572	0.169345	0.303481	-1.44026
68854	Asb11	ENSMUSG00000031382	-0.837406	0.169372	0.303481	-1.44016
320099	BC106179	ENSMUSG00000045231	0.28783	0.169381	0.303481	1.44013
219189	Vwa8	ENSMUSG00000058997	0.118854	0.1694	0.303481	1.44007
67115	Rpl14	ENSMUSG00000025794	0.116084	0.169433	0.303493	1.43994
74048	Vsir	ENSMUSG00000020101	0.258043	0.16945	0.303493	1.43989
109129	Mmadhc	ENSMUSG00000026766	-0.111137	0.169522	0.303581	-1.43962
54645	Gripap1	ENSMUSG00000031153	0.126945	0.169542	0.303581	1.43955
69068	Tcim	ENSMUSG00000056313	0.369662	0.169658	0.303728	1.43914
22403	Ccn5	ENSMUSG00000027656	0.296213	0.169687	0.303728	1.43904
20346	Sema3a	ENSMUSG00000028883	-0.226038	0.169708	0.303728	-1.43896
22065	Trpc3	ENSMUSG00000027716	-0.299204	0.169723	0.303728	-1.43891
72836	Pot1b	ENSMUSG00000024174	-0.205134	0.169733	0.303728	-1.43887
14469	Gbp2	ENSMUSG00000028270	0.241392	0.16979	0.30379	1.43867
329178	Unc80	ENSMUSG00000055567	0.192122	0.16982	0.303806	1.43856
320184	Lrrc58	ENSMUSG00000034158	-0.159734	0.16992	0.303934	-1.4382
57320	Park7	ENSMUSG00000028964	0.224723	0.169935	0.303934	1.43815
74137	Nuak2	ENSMUSG00000009772	0.19229	0.169971	0.30396	1.43802
228361	Ambra1	ENSMUSG00000040506	-0.0931829	0.170011	0.303991	-1.43788
227326	Gpr55	ENSMUSG00000049608	0.392463	0.170159	0.304219	1.43734
218203	Mylip	ENSMUSG00000038175	-0.202101	0.170275	0.304368	-1.43693
266632	Irak4	ENSMUSG00000059883	0.174057	0.170286	0.304368	1.43689
52626	Cdkn2aipnl	ENSMUSG00000020392	0.126444	0.170446	0.304614	1.43632
110417	Pigh	ENSMUSG00000021120	-0.135649	0.170567	0.304791	-1.43589
66310	Dpy30	ENSMUSG00000024067	0.106468	0.170596	0.304804	1.43578
17342	Mitf	ENSMUSG00000035158	-0.229201	0.170652	0.304866	-1.43558
11855	Arhgap5	ENSMUSG00000035133	-0.250124	0.170742	0.304987	-1.43526
66061	Tctex1d2	ENSMUSG00000014075	-0.146591	0.170782	0.305007	-1.43512
18605	Enpp1	ENSMUSG00000037370	-0.309019	0.170933	0.305163	-1.43458
546143	Ccpg1os	ENSMUSG00000086158	0.132958	0.17095	0.305163	1.43452
15382	Hnrnpa1	ENSMUSG00000046434	-0.133436	0.171049	0.305302	-1.43417
13631	Eef2k	ENSMUSG00000035064	0.118261	0.171107	0.305365	1.43396
58198	Sall1	ENSMUSG00000031665	0.179948	0.171259	0.305597	1.43342
574403	Insyn2b	ENSMUSG00000069911	-0.277703	0.171344	0.305711	-1.43312
72205	Eml2	ENSMUSG00000040811	0.292264	0.171471	0.305898	1.43267
239017	Ogdhl	ENSMUSG00000021913	0.184872	0.171597	0.306026	1.43222
72201	Otud6b	ENSMUSG00000040550	-0.101702	0.1716	0.306026	-1.43221
226922	Kcnq5	ENSMUSG00000028033	0.132646	0.171612	0.306026	1.43217
240427	Setbp1	ENSMUSG00000024548	0.195037	0.17163	0.306026	1.4321
74145	F13a1	ENSMUSG00000039109	0.30834	0.171722	0.30609	1.43178
213753	Zfp598	ENSMUSG00000041130	0.266166	0.171729	0.30609	1.43176
320678	Iffo1	ENSMUSG00000038271	0.196266	0.171732	0.30609	1.43174
59012	Moxd1	ENSMUSG00000020000	-0.877061	0.171772	0.306122	-1.4316
74665	Drc3	ENSMUSG00000056598	-0.144632	0.171813	0.306156	-1.43146
100503659	Cbarp	ENSMUSG00000035640	0.384099	0.171892	0.306246	1.43118
83603	Elovl4	ENSMUSG00000032262	-0.137609	0.171908	0.306246	-1.43112
217154	Stac2	ENSMUSG00000017400	-0.510175	0.171959	0.306246	-1.43094
66240	Kcne1l	ENSMUSG00000090122	0.137963	0.171959	0.306246	1.43094
328162	Trmt61a	ENSMUSG00000060950	0.34503	0.171973	0.306246	1.43089
98238	Lrrc59	ENSMUSG00000020869	-0.111282	0.172036	0.306291	-1.43067
445007	Nup85	ENSMUSG00000020739	0.128087	0.172044	0.306291	1.43064
109264	Me3	ENSMUSG00000030621	0.147273	0.172067	0.306291	1.43056
217995	Heatr1	ENSMUSG00000050244	-0.133322	0.172086	0.306291	-1.43049
74270	Usp20	ENSMUSG00000026854	0.224322	0.172111	0.306297	1.4304
70612	Tmem230	ENSMUSG00000027341	-0.119718	0.172298	0.306505	-1.42974
269608	Plekhg5	ENSMUSG00000039713	0.277312	0.172304	0.306505	1.42972
219149	Xkr6	ENSMUSG00000035067	0.290453	0.172304	0.306505	1.42972
17965	Nbl1	ENSMUSG00000041120	0.25238	0.172316	0.306505	1.42968
66863	Lztr1	ENSMUSG00000022761	0.140111	0.172389	0.306588	1.42942
270166	Clpx	ENSMUSG00000015357	-0.129069	0.172407	0.306588	-1.42935
16922	Phyh	ENSMUSG00000026664	-0.205421	0.172561	0.306716	-1.42881
228410	Cstf3	ENSMUSG00000027176	-0.13125	0.172564	0.306716	-1.4288
67819	Derl1	ENSMUSG00000022365	0.0749331	0.172568	0.306716	1.42878
320554	Tcp11l1	ENSMUSG00000027175	-0.215836	0.172579	0.306716	-1.42875
14725	Lrp2	ENSMUSG00000027070	0.473959	0.172588	0.306716	1.42871
21815	Tgif1	ENSMUSG00000047407	-0.176182	0.17266	0.306758	-1.42846
68877	Maf1	ENSMUSG00000022553	0.166067	0.172677	0.306758	1.4284
66570	Cenpm	ENSMUSG00000068101	0.550191	0.172685	0.306758	1.42837
14087	Fanca	ENSMUSG00000032815	0.405366	0.172699	0.306758	1.42832
234374	Ddx49	ENSMUSG00000057788	0.282319	0.172745	0.306799	1.42816
75744	Svip	ENSMUSG00000074093	-0.123619	0.17277	0.306804	-1.42807
628004	Gm10561	ENSMUSG00000097649	0.225213	0.172808	0.306819	1.42794
67738	Ppid	ENSMUSG00000027804	0.140731	0.172822	0.306819	1.42789
270120	Fat3	ENSMUSG00000074505	-0.41269	0.172913	0.306933	-1.42757
72482	Acbd6	ENSMUSG00000033701	0.0958339	0.172937	0.306933	1.42748
99681	Tchh	ENSMUSG00000052415	0.206926	0.172953	0.306933	1.42742
71890	Mad2l2	ENSMUSG00000029003	0.177914	0.172974	0.306933	1.42735
19336	Rab24	ENSMUSG00000034789	0.133948	0.173081	0.307085	1.42697
74528	Mgme1	ENSMUSG00000027424	0.119183	0.173171	0.307195	1.42666
19258	Ptpn4	ENSMUSG00000026384	-0.264341	0.173187	0.307195	-1.4266
210789	Tbc1d4	ENSMUSG00000033083	-0.121368	0.17342	0.30753	-1.42578
234825	Klhdc4	ENSMUSG00000040263	0.201758	0.1735	0.307618	1.4255
66602	Oip5os1	ENSMUSG00000085438	-0.193997	0.173514	0.307618	-1.42545
100504267	Trp53cor1	ENSMUSG00000085912	-0.25761	0.173562	0.307664	-1.42528
17423	Ndst2	ENSMUSG00000039308	-0.13213	0.173719	0.30788	-1.42473
68628	Fbxw9	ENSMUSG00000008167	0.298457	0.173728	0.30788	1.4247
56299	Fkbpl	ENSMUSG00000033739	-0.142843	0.173765	0.307907	-1.42457
66357	Ostc	ENSMUSG00000041084	-0.0896309	0.173803	0.307934	-1.42443
110147	Ehmt2	ENSMUSG00000013787	0.240141	0.173908	0.308082	1.42406
217351	Tnrc6c	ENSMUSG00000025571	0.137193	0.173955	0.308106	1.4239
66505	Zmynd11	ENSMUSG00000021156	0.118227	0.173966	0.308106	1.42386
218460	Wdr41	ENSMUSG00000042015	0.101331	0.174011	0.308147	1.4237
56857	Slc37a2	ENSMUSG00000032122	0.173712	0.174051	0.308155	1.42356
22678	Zfp2	ENSMUSG00000049321	-0.152067	0.174059	0.308155	-1.42353
22284	Usp9x	ENSMUSG00000031010	-0.242674	0.174097	0.308182	-1.4234
20446	St6galnac2	ENSMUSG00000057286	0.350632	0.174142	0.308223	1.42324
74781	Wipi2	ENSMUSG00000029578	0.087476	0.174254	0.308382	1.42285
67772	Chd8	ENSMUSG00000053754	-0.13452	0.17439	0.308584	-1.42237
107986	Ddb2	ENSMUSG00000002109	-0.160559	0.174474	0.308693	-1.42208
233805	Dcun1d3	ENSMUSG00000048787	-0.188186	0.174565	0.308815	-1.42176
19361	Rad51	ENSMUSG00000027323	-0.18862	0.174587	0.308815	-1.42168
24030	Mrps12	ENSMUSG00000045948	0.223122	0.174628	0.308849	1.42154
654424	Mccc1os	ENSMUSG00000086392	-0.262788	0.174686	0.308912	-1.42134
55944	Eif3d	ENSMUSG00000016554	0.153002	0.174895	0.309211	1.4206
224129	Adcy5	ENSMUSG00000022840	0.283656	0.1749	0.309211	1.42059
73490	Mipol1	ENSMUSG00000047022	-0.246994	0.174923	0.309214	-1.42051
13078	Cyp1b1	ENSMUSG00000024087	-0.331775	0.174985	0.309258	-1.42029
19895	Rpia	ENSMUSG00000053604	-0.146645	0.174999	0.309258	-1.42024
71765	Klhdc3	ENSMUSG00000063576	0.186028	0.175015	0.309258	1.42019
81879	Tfcp2l1	ENSMUSG00000026380	-0.282578	0.175099	0.309368	-1.41989
213742	Xist	ENSMUSG00000086503	-0.261566	0.175144	0.30937	-1.41974
102414	Clk3	ENSMUSG00000032316	0.158137	0.175145	0.30937	1.41973
19055	Ppp3ca	ENSMUSG00000028161	0.140144	0.175171	0.309377	1.41964
77305	Wdr82	ENSMUSG00000020257	-0.0820123	0.175202	0.309394	-1.41953
18439	P2rx7	ENSMUSG00000029468	-0.241477	0.175237	0.309416	-1.41941
667281	H60b	ENSMUSG00000075297	-0.30854	0.175371	0.309601	-1.41895
13171	Dbt	ENSMUSG00000000340	-0.166562	0.175386	0.309601	-1.41889
16573	Kif5b	ENSMUSG00000006740	-0.148503	0.175422	0.309626	-1.41877
227325	Dner	ENSMUSG00000036766	-0.141685	0.175509	0.30974	-1.41846
67776	Vwa5a	ENSMUSG00000023186	-0.170601	0.175562	0.309779	-1.41828
66661	Srp72	ENSMUSG00000036323	-0.10393	0.175575	0.309779	-1.41823
16847	Lepr	ENSMUSG00000057722	-0.590137	0.175611	0.30978	-1.41811
75317	Parpbp	ENSMUSG00000035365	-0.259653	0.17562	0.30978	-1.41807
56690	Mlycd	ENSMUSG00000074064	0.232437	0.175682	0.309849	1.41786
67893	Tmem86a	ENSMUSG00000010307	-0.225477	0.175839	0.310028	-1.41731
22259	Nr1h3	ENSMUSG00000002108	0.316639	0.175848	0.310028	1.41728
19293	Pvalb	ENSMUSG00000005716	0.37083	0.175854	0.310028	1.41726
268469	Zfp652	ENSMUSG00000075595	-0.129558	0.175872	0.310028	-1.4172
403201	5330416C01Rik	ENSMUSG00000054944	-0.340878	0.175952	0.310125	-1.41692
98496	Pid1	ENSMUSG00000045658	-0.119606	0.175972	0.310125	-1.41685
11989	Slc7a3	ENSMUSG00000031297	0.20983	0.176034	0.310125	1.41664
13858	Eps15	ENSMUSG00000028552	-0.153421	0.176047	0.310125	-1.41659
215654	Cdh12	ENSMUSG00000040452	-0.412638	0.17605	0.310125	-1.41658
71670	Acy3	ENSMUSG00000024866	0.316914	0.17606	0.310125	1.41655
338320	Mia2	ENSMUSG00000021000	-0.110795	0.176123	0.310159	-1.41633
14208	Ppm1g	ENSMUSG00000029147	0.113084	0.176146	0.310159	1.41625
76960	Bcas1	ENSMUSG00000013523	1.24339	0.176146	0.310159	1.41625
11736	Ankfy1	ENSMUSG00000020790	-0.115372	0.176333	0.310422	-1.4156
26462	Txnrd2	ENSMUSG00000075704	0.168178	0.176358	0.310422	1.41551
276770	Eif5a	ENSMUSG00000078812	0.117877	0.176362	0.310422	1.4155
230596	Prpf38a	ENSMUSG00000063800	-0.110978	0.176581	0.310768	-1.41474
13518	Dst	ENSMUSG00000026131	0.267369	0.176745	0.311019	1.41417
235442	Rab8b	ENSMUSG00000036943	-0.174834	0.176822	0.311114	-1.4139
269951	Idh2	ENSMUSG00000030541	-0.107433	0.176849	0.311122	-1.41381
19185	Psmd4	ENSMUSG00000005625	0.151438	0.176937	0.311233	1.4135
18824	Plp2	ENSMUSG00000031146	-0.169894	0.176956	0.311233	-1.41344
83997	Slmap	ENSMUSG00000021870	-0.141112	0.177016	0.311299	-1.41323
50706	Postn	ENSMUSG00000027750	-0.406231	0.177059	0.311335	-1.41308
73442	Hspa12a	ENSMUSG00000025092	0.186462	0.177093	0.311355	1.41296
252967	Ropn1l	ENSMUSG00000022236	0.298613	0.177221	0.311502	1.41252
21384	Tbx15	ENSMUSG00000027868	-0.372298	0.177233	0.311502	-1.41248
233890	Zfp768	ENSMUSG00000047371	0.201932	0.177243	0.311502	1.41244
71949	Cers5	ENSMUSG00000023021	-0.0918189	0.177296	0.311549	-1.41226
210711	Mcmbp	ENSMUSG00000048170	-0.0993892	0.177328	0.311549	-1.41215
78697	Pus7	ENSMUSG00000057541	-0.123893	0.177338	0.311549	-1.41212
71952	Riox1	ENSMUSG00000046791	0.166268	0.177372	0.311549	1.412
67145	Tomm34	ENSMUSG00000018322	-0.107698	0.177381	0.311549	-1.41197
16865	Eif2d	ENSMUSG00000026427	0.127085	0.177526	0.311725	1.41147
140810	Ttbk2	ENSMUSG00000090100	-0.229316	0.177533	0.311725	-1.41144
11553	Adra2c	ENSMUSG00000045318	0.368653	0.177563	0.311725	1.41134
213012	Abhd10	ENSMUSG00000033157	-0.125086	0.177583	0.311725	-1.41127
67398	Srpr	ENSMUSG00000032042	-0.104141	0.177593	0.311725	-1.41123
83431	Ndel1	ENSMUSG00000018736	-0.149523	0.177756	0.311971	-1.41067
14567	Gdi1	ENSMUSG00000015291	-0.0779295	0.177896	0.312178	-1.41019
110596	Arhgef28	ENSMUSG00000021662	0.298644	0.178083	0.312415	1.40955
213019	Pdlim2	ENSMUSG00000022090	0.243387	0.178092	0.312415	1.40951
12854	Cort	ENSMUSG00000028971	-0.422443	0.178107	0.312415	-1.40946
70310	Plscr3	ENSMUSG00000019461	0.207266	0.17812	0.312415	1.40942
70729	Nos1ap	ENSMUSG00000038473	-0.18501	0.178219	0.312521	-1.40908
382253	Cdkl5	ENSMUSG00000031292	-0.197401	0.178226	0.312521	-1.40905
12895	Cpt1b	ENSMUSG00000078937	-0.437728	0.178385	0.312761	-1.40851
109857	Cbr3	ENSMUSG00000022947	0.256309	0.178582	0.313045	1.40783
208748	Prrg3	ENSMUSG00000033361	0.167407	0.178592	0.313045	1.4078
208820	Triqk	ENSMUSG00000055963	-0.16888	0.178813	0.313393	-1.40704
14936	Gys1	ENSMUSG00000003865	0.206662	0.178841	0.313404	1.40694
15213	Hey1	ENSMUSG00000040289	-0.117062	0.178885	0.313414	-1.40679
68732	Carmil1	ENSMUSG00000021338	0.116515	0.178892	0.313414	1.40677
216971	Fam222b	ENSMUSG00000037750	-0.135687	0.179036	0.313627	-1.40627
18582	Pde6d	ENSMUSG00000026239	0.0994554	0.179059	0.313629	1.40619
67149	Nkain1	ENSMUSG00000078532	-0.164659	0.179091	0.313631	-1.40608
72084	Pigx	ENSMUSG00000023791	-0.177509	0.179152	0.313672	-1.40587
71998	Slc25a35	ENSMUSG00000018740	-0.177395	0.179332	0.313948	-1.40526
70560	Wars2	ENSMUSG00000004233	-0.141468	0.179426	0.314075	-1.40493
66128	Mrps36	ENSMUSG00000061474	-0.148618	0.179474	0.314119	-1.40477
56544	Vmn2r1	ENSMUSG00000027824	-0.454823	0.17954	0.314161	-1.40454
102633750	Gm10130	ENSMUSG00000095315	0.49827	0.179554	0.314161	1.4045
107885	Mthfs	ENSMUSG00000066442	0.159289	0.179565	0.314161	1.40446
226162	Dpcd	ENSMUSG00000041035	0.129833	0.179614	0.314207	1.40429
60365	Rbm8a	ENSMUSG00000038374	0.0755745	0.179696	0.314311	1.40401
71778	Klhl5	ENSMUSG00000054920	0.0886404	0.179838	0.31452	1.40353
68263	Pdhb	ENSMUSG00000021748	-0.0856275	0.17997	0.314711	-1.40308
66455	Cnpy4	ENSMUSG00000036968	-0.127126	0.180023	0.314738	-1.40289
383103	Tvp23a	ENSMUSG00000050908	0.116877	0.18003	0.314738	1.40287
77857	9430065F17Rik	ENSMUSG00000097360	-0.250238	0.180157	0.314921	-1.40244
104662	Tsr1	ENSMUSG00000038335	-0.119178	0.180229	0.315006	-1.40219
242126	Slc22a15	ENSMUSG00000033147	-0.114617	0.180343	0.315092	-1.4018
71227	Daw1	ENSMUSG00000053161	0.254041	0.18036	0.315092	1.40174
67430	4921536K21Rik	ENSMUSG00000020434	0.244791	0.180361	0.315092	1.40174
109145	Gins4	ENSMUSG00000031546	-0.152338	0.180369	0.315092	-1.40172
94220	Cnnm4	ENSMUSG00000037408	0.16441	0.180428	0.315157	1.40151
407803	BC051226	ENSMUSG00000092564	0.639953	0.180527	0.315291	1.40117
26388	Ifi202b	ENSMUSG00000026535	-2.21029	0.180655	0.315475	-1.40074
17929	Myom1	ENSMUSG00000024049	0.288903	0.180718	0.315545	1.40053
18711	Pikfyve	ENSMUSG00000025949	-0.195351	0.18079	0.315631	-1.40028
56370	Tagln3	ENSMUSG00000022658	-0.249199	0.180857	0.315666	-1.40005
27206	Nrk	ENSMUSG00000052854	-0.338168	0.180877	0.315666	-1.39999
71989	Rpusd4	ENSMUSG00000032044	-0.17638	0.180896	0.315666	-1.39992
213993	Ccdc186	ENSMUSG00000035173	-0.173146	0.1809	0.315666	-1.39991
224742	Abcf1	ENSMUSG00000038762	0.0976524	0.18107	0.315902	1.39933
233335	Synm	ENSMUSG00000030554	0.138436	0.181081	0.315902	1.39929
116701	Fgfrl1	ENSMUSG00000008090	0.201702	0.181143	0.315932	1.39908
66204	Acyp1	ENSMUSG00000008822	0.243747	0.181143	0.315932	1.39908
75619	Fastkd2	ENSMUSG00000025962	-0.15753	0.181457	0.316373	-1.39801
12014	Bach2	ENSMUSG00000040270	0.160608	0.181464	0.316373	1.39799
18142	Npas1	ENSMUSG00000001988	0.464168	0.181464	0.316373	1.39799
71240	Osbpl7	ENSMUSG00000038534	0.237436	0.181495	0.316388	1.39789
242894	Actr3b	ENSMUSG00000056367	-0.159076	0.181529	0.316408	-1.39777
68767	Washc1	ENSMUSG00000024101	0.224254	0.181592	0.316438	1.39756
66431	Oxld1	ENSMUSG00000039670	0.295611	0.18167	0.316495	1.39729
56495	Asna1	ENSMUSG00000052456	0.218444	0.181709	0.316524	1.39716
16554	Kif13b	ENSMUSG00000060012	0.186476	0.181738	0.316535	1.39706
13682	Eif4a2	ENSMUSG00000022884	0.113964	0.181801	0.316605	1.39685
75991	Slain2	ENSMUSG00000036087	-0.130594	0.181884	0.316711	-1.39657
230577	Pars2	ENSMUSG00000043572	-0.179156	0.181993	0.316861	-1.3962
320950	9330104G04Rik	ENSMUSG00000097842	0.195537	0.182022	0.316865	1.3961
19826	Rnps1	ENSMUSG00000034681	0.118373	0.182051	0.316865	1.396
223693	Tmem184b	ENSMUSG00000009035	0.2128	0.182063	0.316865	1.39596
225362	Reep2	ENSMUSG00000038555	0.192793	0.182089	0.316871	1.39587
66271	Tmem126a	ENSMUSG00000030615	-0.156663	0.182176	0.316982	-1.39558
320692	9430037G07Rik	ENSMUSG00000097073	-0.243848	0.182256	0.317081	-1.39531
67295	Rab3c	ENSMUSG00000021700	-0.225109	0.182361	0.317222	-1.39496
107652	Uap1	ENSMUSG00000026670	-0.17482	0.182382	0.317222	-1.39488
67465	Sf3a1	ENSMUSG00000002129	0.0861083	0.182572	0.317513	1.39424
76429	Lhpp	ENSMUSG00000030946	0.172963	0.182712	0.317716	1.39377
60364	Donson	ENSMUSG00000022960	0.136432	0.182804	0.317837	1.39346
16998	Ltbp3	ENSMUSG00000024940	0.18135	0.183129	0.31832	1.39236
27632	Nelfe	ENSMUSG00000024369	0.172629	0.183137	0.31832	1.39234
381270	2021-03-04	ENSMUSG00000039372	-0.154097	0.18315	0.31832	-1.39229
64658	Mrps25	ENSMUSG00000014551	0.0984751	0.183191	0.318351	1.39216
67509	Saysd1	ENSMUSG00000045107	0.263351	0.183258	0.318427	1.39193
94332	Cadm3	ENSMUSG00000005338	0.115368	0.183326	0.318506	1.3917
216001	Micu1	ENSMUSG00000020111	0.145792	0.183471	0.318705	1.39121
15569	Elavl2	ENSMUSG00000008489	-0.170688	0.183486	0.318705	-1.39117
320802	Ifitm10	ENSMUSG00000045777	-0.340146	0.183584	0.318796	-1.39084
237759	Col23a1	ENSMUSG00000063564	0.346832	0.183584	0.318796	1.39084
67861	Akr1b10	ENSMUSG00000061758	0.108453	0.183734	0.318973	1.39033
64058	Perp	ENSMUSG00000019851	-0.213094	0.183753	0.318973	-1.39027
104184	Blmh	ENSMUSG00000020840	-0.0962686	0.183774	0.318973	-1.3902
231642	Alkbh2	ENSMUSG00000044339	0.380153	0.183777	0.318973	1.39019
14077	Fabp3	ENSMUSG00000028773	0.192879	0.18382	0.318981	1.39004
18642	Pfkm	ENSMUSG00000033065	0.147028	0.183827	0.318981	1.39002
50926	Hnrnpdl	ENSMUSG00000029328	-0.132049	0.183881	0.319034	-1.38984
75669	Pik3r4	ENSMUSG00000032571	0.0915222	0.183961	0.319109	1.38957
20513	Slc1a6	ENSMUSG00000005357	0.28807	0.183969	0.319109	1.38954
229615	Pias3	ENSMUSG00000028101	0.111893	0.184047	0.319191	1.38928
227331	Gigyf2	ENSMUSG00000048000	-0.106526	0.184063	0.319191	-1.38923
238252	Gpr135	ENSMUSG00000043398	-0.158534	0.184379	0.319661	-1.38817
328035	Fads6	ENSMUSG00000044788	0.221678	0.184447	0.31972	1.38794
77531	Anks1b	ENSMUSG00000058589	0.130637	0.184459	0.31972	1.3879
245038	Dclk3	ENSMUSG00000032500	0.216671	0.184509	0.319766	1.38774
11772	Ap2a2	ENSMUSG00000002957	-0.123601	0.184602	0.319888	-1.38742
72416	Lrpprc	ENSMUSG00000024120	-0.0957919	0.184625	0.319888	-1.38735
211978	Zfyve26	ENSMUSG00000066440	-0.147542	0.184674	0.31989	-1.38718
233908	Fus	ENSMUSG00000030795	0.0904912	0.184691	0.31989	1.38713
74016	Phf19	ENSMUSG00000026873	0.197786	0.184714	0.31989	1.38705
140781	Myh7	ENSMUSG00000053093	0.395076	0.184718	0.31989	1.38704
50868	Keap1	ENSMUSG00000003308	0.18838	0.184784	0.319926	1.38681
66359	Cox20	ENSMUSG00000026500	0.126645	0.184919	0.320095	1.38636
240873	Tnfsf18	ENSMUSG00000066755	-0.338707	0.184928	0.320095	-1.38633
432940	Otulin	ENSMUSG00000046034	0.103934	0.184971	0.320095	1.38619
66495	Ndufb3	ENSMUSG00000026032	-0.12708	0.184973	0.320095	-1.38618
224250	Cldnd1	ENSMUSG00000022744	-0.233331	0.185013	0.320125	-1.38605
15273	Hivep2	ENSMUSG00000015501	0.164449	0.185081	0.320202	1.38582
225655	Prelid3a	ENSMUSG00000024530	0.0862167	0.18523	0.32042	1.38533
14403	Gabrd	ENSMUSG00000029054	0.239	0.185289	0.320474	1.38513
67495	Tmem167b	ENSMUSG00000068732	-0.146423	0.185307	0.320474	-1.38507
100504626	Gm16364	ENSMUSG00000086915	-0.211648	0.185391	0.320555	-1.38479
67949	Nifk	ENSMUSG00000026377	-0.112262	0.1854	0.320555	-1.38476
66538	Rps19bp1	ENSMUSG00000051518	0.192003	0.185549	0.320774	1.38426
225028	Map4k3	ENSMUSG00000024242	-0.152401	0.185669	0.320941	-1.38386
21976	Top3b	ENSMUSG00000022779	-0.101969	0.185873	0.321254	-1.38318
109731	Maob	ENSMUSG00000040147	0.213396	0.186011	0.321447	1.38272
214791	Sertad4	ENSMUSG00000016262	0.169625	0.186089	0.321447	1.38247
12362	Casp1	ENSMUSG00000025888	0.232039	0.186091	0.321447	1.38246
67708	Pcnx4	ENSMUSG00000034501	-0.120525	0.186095	0.321447	-1.38245
74766	Yipf2	ENSMUSG00000032182	0.149266	0.1861	0.321447	1.38243
67698	Fam174a	ENSMUSG00000051185	-0.123008	0.186252	0.32167	-1.38193
18707	Pik3cd	ENSMUSG00000039936	0.271032	0.186281	0.321681	1.38183
72133	Trub1	ENSMUSG00000025086	-0.097863	0.186317	0.321703	-1.38171
18618	Pemt	ENSMUSG00000000301	0.277476	0.186367	0.321749	1.38154
104263	Kdm3a	ENSMUSG00000053470	-0.166094	0.186517	0.321969	-1.38105
108755	Lyrm2	ENSMUSG00000045854	-0.110039	0.186574	0.322027	-1.38086
74178	Stk40	ENSMUSG00000042608	0.242507	0.186716	0.322193	1.38038
217258	Abca8a	ENSMUSG00000041828	0.405155	0.186791	0.322282	1.38014
107702	Rnh1	ENSMUSG00000038650	0.185639	0.186887	0.322408	1.37982
23897	Hax1	ENSMUSG00000027944	-0.130863	0.186964	0.322502	-1.37956
58520	Erg28	ENSMUSG00000021252	-0.088813	0.187037	0.322588	-1.37932
110816	Pwp2	ENSMUSG00000032834	0.154354	0.187172	0.322747	1.37887
22625	Map3k19	ENSMUSG00000051590	-0.240883	0.187176	0.322747	-1.37886
12615	Cenpa	ENSMUSG00000029177	0.317926	0.187408	0.323108	1.3781
107047	Psmg2	ENSMUSG00000024537	0.122227	0.187586	0.323375	1.37751
208366	Rpp40	ENSMUSG00000021418	0.196307	0.187651	0.323447	1.37729
66213	Med7	ENSMUSG00000020397	-0.173406	0.187676	0.32345	-1.37721
104158	Ces1d	ENSMUSG00000056973	-0.261357	0.187737	0.323489	-1.37701
382571	Kcnf1	ENSMUSG00000051726	-0.372419	0.187745	0.323489	-1.37698
16494	Kcna6	ENSMUSG00000038077	0.121923	0.187799	0.323542	1.37681
56017	Slc2a8	ENSMUSG00000026791	0.321911	0.187856	0.323601	1.37662
74648	S100pbp	ENSMUSG00000040928	-0.130033	0.187907	0.323607	-1.37645
231876	Lmtk2	ENSMUSG00000038970	0.0968033	0.187946	0.323607	1.37632
546144	Wdr72	ENSMUSG00000044976	0.421587	0.187948	0.323607	1.37631
211255	Kbtbd7	ENSMUSG00000043881	-0.130438	0.187952	0.323607	-1.3763
233812	Mosmo	ENSMUSG00000046096	-0.160703	0.188374	0.324292	-1.37491
72630	Hspa12b	ENSMUSG00000074793	-0.553359	0.188416	0.324326	-1.37477
26946	Trpc7	ENSMUSG00000021541	0.25764	0.188559	0.32453	1.3743
74533	Gzf1	ENSMUSG00000027439	-0.102991	0.188581	0.32453	-1.37423
66589	Ube2v1	ENSMUSG00000078923	0.137667	0.188618	0.32455	1.37411
66195	Lce1g	ENSMUSG00000027919	-1.76717	0.188639	0.32455	-1.37404
75050	Kif27	ENSMUSG00000060176	0.186699	0.188749	0.324699	1.37368
320165	Tacc1	ENSMUSG00000065954	-0.136731	0.188791	0.32473	-1.37354
11540	Adora2a	ENSMUSG00000020178	0.472119	0.188835	0.324744	1.3734
93690	Gpr45	ENSMUSG00000041907	-0.160076	0.188845	0.324744	-1.37336
50884	Nckap1	ENSMUSG00000027002	-0.141295	0.188878	0.32476	-1.37326
18611	Pea15a	ENSMUSG00000013698	0.112432	0.189092	0.325089	1.37255
20592	Kdm5d	ENSMUSG00000056673	-0.166471	0.189131	0.325106	-1.37242
228012	Tlk1	ENSMUSG00000041997	-0.158264	0.189149	0.325106	-1.37237
13134	Dach1	ENSMUSG00000055639	-0.218615	0.189239	0.325176	-1.37207
271786	Galnt13	ENSMUSG00000060988	0.237675	0.18925	0.325176	1.37203
234959	Med17	ENSMUSG00000031935	-0.11469	0.189259	0.325176	-1.372
69129	Pex11g	ENSMUSG00000069633	0.30241	0.189352	0.325267	1.3717
320127	Dgki	ENSMUSG00000038665	-0.204953	0.189359	0.325267	-1.37168
208188	Ghsr	ENSMUSG00000051136	-0.836366	0.189429	0.325347	-1.37145
75826	Senp2	ENSMUSG00000022855	-0.173018	0.189522	0.325467	-1.37114
100101806	Srp54c	ENSMUSG00000079108	-0.144883	0.189584	0.325504	-1.37094
18481	Pak3	ENSMUSG00000031284	-0.310766	0.18959	0.325504	-1.37092
72832	Crtac1	ENSMUSG00000042401	-0.231727	0.189705	0.325661	-1.37054
231151	Tada2b	ENSMUSG00000029196	0.116536	0.189885	0.325931	1.36995
68972	Tatdn3	ENSMUSG00000026632	-0.148181	0.190046	0.326167	-1.36943
69748	Aldh16a1	ENSMUSG00000007833	0.67319	0.190172	0.326343	1.36902
11949	Atp5c1	ENSMUSG00000025781	-0.0802972	0.190197	0.326346	-1.36894
74106	Dcaf6	ENSMUSG00000026571	0.0839486	0.190317	0.326512	1.36854
170833	Hook2	ENSMUSG00000052566	0.169178	0.190362	0.326523	1.3684
22258	Usp4	ENSMUSG00000032612	0.0676737	0.190371	0.326523	1.36837
55950	Bri3	ENSMUSG00000047843	0.228378	0.190428	0.326565	1.36818
84652	Fam126a	ENSMUSG00000028995	-0.117488	0.190442	0.326565	-1.36814
68094	Smarcc2	ENSMUSG00000025369	0.110506	0.190515	0.326607	1.3679
66591	Mad2l1bp	ENSMUSG00000034509	-0.174962	0.190526	0.326607	-1.36786
18400	Slc22a18	ENSMUSG00000000154	0.267924	0.190537	0.326607	1.36783
16950	Loxl3	ENSMUSG00000000693	0.163188	0.19059	0.326659	1.36765
74055	Plce1	ENSMUSG00000024998	-0.218208	0.190698	0.326767	-1.3673
239405	Rspo2	ENSMUSG00000051920	-0.147735	0.1907	0.326767	-1.3673
13543	Dvl2	ENSMUSG00000020888	0.270108	0.190828	0.326946	1.36688
20334	Sec23a	ENSMUSG00000020986	-0.121567	0.190977	0.327162	-1.36639
230959	Ajap1	ENSMUSG00000039546	0.230286	0.191081	0.327299	1.36606
56698	Phax	ENSMUSG00000008301	0.0986886	0.191142	0.327365	1.36586
67452	Pnpla8	ENSMUSG00000036257	-0.15175	0.191208	0.327398	-1.36564
211134	Lzts1	ENSMUSG00000036306	0.2001	0.191209	0.327398	1.36564
24109	Ubl3	ENSMUSG00000001687	0.0771349	0.191305	0.327512	1.36533
13483	Dpp6	ENSMUSG00000061576	-0.124731	0.191353	0.327512	-1.36517
234839	Piezo1	ENSMUSG00000014444	0.329758	0.191355	0.327512	1.36517
242570	Raver2	ENSMUSG00000035275	0.135784	0.191369	0.327512	1.36512
78933	Agbl4	ENSMUSG00000061298	0.180172	0.191419	0.327557	1.36496
14272	Fnta	ENSMUSG00000015994	-0.101437	0.191561	0.327753	-1.3645
225215	Rsl24d1	ENSMUSG00000032215	-0.086096	0.191602	0.327753	-1.36436
224132	Slc49a4	ENSMUSG00000022848	0.0804766	0.191604	0.327753	1.36436
67973	Mphosph10	ENSMUSG00000030521	-0.202962	0.191654	0.327799	-1.36419
27226	Pla2g7	ENSMUSG00000023913	0.193645	0.191721	0.327873	1.36398
67862	2310033P09Rik	ENSMUSG00000020441	0.136819	0.191753	0.327888	1.36387
109136	Mmaa	ENSMUSG00000037022	0.118472	0.191854	0.32802	1.36355
232449	Dera	ENSMUSG00000030225	0.168926	0.191982	0.3282	1.36313
69940	Exoc1	ENSMUSG00000036435	-0.104769	0.192062	0.328297	-1.36287
74393	Map10	ENSMUSG00000050930	0.139852	0.192159	0.328421	1.36256
17777	Mttp	ENSMUSG00000028158	-0.107092	0.192433	0.328784	-1.36167
110842	Etfa	ENSMUSG00000032314	-0.136061	0.192434	0.328784	-1.36167
100503307	Gm15408	ENSMUSG00000086610	0.364595	0.192442	0.328784	1.36164
106585	Ankrd12	ENSMUSG00000034647	-0.189328	0.192577	0.328974	-1.36121
74123	Foxp4	ENSMUSG00000023991	0.355609	0.192658	0.328994	1.36094
68166	Spire1	ENSMUSG00000024533	-0.119728	0.192673	0.328994	-1.3609
66848	Fuca2	ENSMUSG00000019810	-0.13501	0.192676	0.328994	-1.36088
214899	Kdm5a	ENSMUSG00000030180	-0.169454	0.192682	0.328994	-1.36086
170767	Rfxap	ENSMUSG00000036615	0.135508	0.192734	0.329013	1.3607
80986	Ckap2	ENSMUSG00000037725	-0.196589	0.192741	0.329013	-1.36068
93686	Rbfox2	ENSMUSG00000033565	-0.11502	0.192808	0.329082	-1.36046
68205	Urm1	ENSMUSG00000069020	0.151754	0.192828	0.329082	1.36039
70802	Pwwp2a	ENSMUSG00000044950	-0.137755	0.192898	0.329162	-1.36017
66278	Smim20	ENSMUSG00000061461	0.116772	0.192986	0.329267	1.35988
23874	Farsb	ENSMUSG00000026245	-0.0932668	0.193007	0.329267	-1.35982
209378	Itih5	ENSMUSG00000025780	-0.28594	0.19316	0.329449	-1.35932
66700	Chmp3	ENSMUSG00000053119	-0.0802496	0.193161	0.329449	-1.35932
66163	Mrpl4	ENSMUSG00000003299	0.285524	0.193207	0.329487	1.35917
214669	L3mbtl2	ENSMUSG00000022394	0.206317	0.193233	0.329491	1.35909
66398	Commd5	ENSMUSG00000055041	0.249439	0.193367	0.329679	1.35866
14910	Gt(ROSA)26Sor	ENSMUSG00000086429	0.185149	0.193409	0.32971	1.35852
23986	Eci2	ENSMUSG00000021417	-0.0892945	0.19347	0.329775	-1.35832
227753	Gsn	ENSMUSG00000026879	0.255132	0.193536	0.329848	1.35811
68666	Svop	ENSMUSG00000042078	0.281024	0.193681	0.330053	1.35765
20430	Cyfip1	ENSMUSG00000030447	0.100185	0.193719	0.330075	1.35752
68180	Hyi	ENSMUSG00000006395	0.281348	0.193741	0.330075	1.35745
19344	Rab5b	ENSMUSG00000000711	-0.082908	0.193981	0.330444	-1.35668
101883	Igflr1	ENSMUSG00000036826	0.311529	0.19402	0.330469	1.35656
73689	Bloc1s2	ENSMUSG00000057506	-0.141883	0.194115	0.330591	-1.35625
226591	Tiprl	ENSMUSG00000040843	-0.120403	0.194216	0.330723	-1.35593
13110	Cyp2j6	ENSMUSG00000052914	-0.166322	0.194263	0.330764	-1.35577
19325	Rab10	ENSMUSG00000020671	-0.136486	0.194307	0.33077	-1.35563
100072	Camta1	ENSMUSG00000014592	0.128623	0.194314	0.33077	1.35561
67150	Rnf141	ENSMUSG00000030788	-0.110687	0.194379	0.33084	-1.3554
380928	Lmo7	ENSMUSG00000033060	0.148637	0.194426	0.33088	1.35525
66404	Rtf2	ENSMUSG00000027502	0.161847	0.194522	0.330972	1.35494
12261	C1qbp	ENSMUSG00000018446	-0.153326	0.194578	0.330972	-1.35476
17755	Map1b	ENSMUSG00000052727	0.225118	0.194587	0.330972	1.35474
14867	Gstm6	ENSMUSG00000068762	-0.153281	0.194592	0.330972	-1.35472
100504703	A730063M14Rik	ENSMUSG00000112639	-0.204379	0.194604	0.330972	-1.35468
15205	Hes1	ENSMUSG00000022528	0.190621	0.194623	0.330972	1.35462
67573	Loxl4	ENSMUSG00000025185	0.571635	0.194931	0.331457	1.35363
19301	Pxmp2	ENSMUSG00000029499	0.153552	0.195006	0.331543	1.35339
73230	Bmper	ENSMUSG00000031963	0.163614	0.195077	0.331624	1.35317
69077	Psmd11	ENSMUSG00000017428	-0.0894552	0.19515	0.331707	-1.35293
384309	Trim56	ENSMUSG00000043279	0.142066	0.195248	0.331835	1.35262
217057	Ptrh2	ENSMUSG00000072582	0.146366	0.195295	0.331852	1.35247
20818	Srprb	ENSMUSG00000032553	0.13895	0.195306	0.331852	1.35243
77371	Sec24a	ENSMUSG00000036391	-0.139637	0.195368	0.331868	-1.35224
319702	A830011K09Rik	ENSMUSG00000089957	0.269053	0.195377	0.331868	1.35221
67226	Tmem19	ENSMUSG00000069520	-0.0834138	0.195405	0.331868	-1.35212
231002	Plekhn1	ENSMUSG00000078485	0.233341	0.195411	0.331868	1.3521
75423	Arl5a	ENSMUSG00000036093	-0.169691	0.195469	0.331926	-1.35192
52906	Ahi1	ENSMUSG00000019986	0.127049	0.195497	0.331935	1.35182
277973	Slc9a5	ENSMUSG00000014786	-0.31449	0.19565	0.332153	-1.35134
68235	Mturn	ENSMUSG00000038065	0.133246	0.195857	0.332465	1.35068
15107	Hadh	ENSMUSG00000027984	0.111592	0.196036	0.332728	1.35011
13360	Dhcr7	ENSMUSG00000058454	0.131572	0.196087	0.332775	1.34994
381112	Arhgef33	ENSMUSG00000054901	-0.218056	0.196137	0.332819	-1.34978
13684	Eif4e	ENSMUSG00000028156	-0.168606	0.196262	0.33299	-1.34939
229725	Clcc1	ENSMUSG00000027884	-0.104651	0.196288	0.332994	-1.3493
70373	Gpatch2l	ENSMUSG00000021254	-0.0811627	0.196341	0.333043	-1.34913
235527	Plscr4	ENSMUSG00000032377	-0.213668	0.196431	0.333156	-1.34885
66235	Eif1ax	ENSMUSG00000067194	-0.140138	0.196521	0.33326	-1.34856
242620	Dmrta2	ENSMUSG00000047143	0.212994	0.196541	0.33326	1.3485
214292	Syna	ENSMUSG00000085957	0.429085	0.196612	0.333341	1.34827
330230	Zfp853	ENSMUSG00000093910	0.240619	0.196759	0.33355	1.34781
74186	Ccdc3	ENSMUSG00000026676	-0.181544	0.196841	0.333649	-1.34754
16795	Large1	ENSMUSG00000004383	0.100803	0.196876	0.333668	1.34743
97541	Qars	ENSMUSG00000032604	-0.0835935	0.196987	0.33379	-1.34708
16571	Kif4	ENSMUSG00000034311	0.270815	0.196996	0.33379	1.34705
19299	Abcd3	ENSMUSG00000028127	-0.10165	0.197043	0.333828	-1.34691
76500	Ip6k2	ENSMUSG00000032599	0.118186	0.197133	0.333941	1.34662
73174	Tbkbp1	ENSMUSG00000038517	0.232354	0.197159	0.333944	1.34654
16522	Kcnj6	ENSMUSG00000043301	-0.174125	0.197215	0.333999	-1.34636
50758	Fbxl17	ENSMUSG00000023965	-0.121312	0.197486	0.334381	-1.3455
28199	Dcaf11	ENSMUSG00000022214	0.0967035	0.197489	0.334381	1.34549
241289	Ppp1r26	ENSMUSG00000035829	0.140061	0.197679	0.334662	1.34489
16452	Jak2	ENSMUSG00000024789	-0.175637	0.197739	0.334723	-1.3447
13003	Vcan	ENSMUSG00000021614	-0.177675	0.197803	0.334785	-1.3445
100502630	Gm15545	ENSMUSG00000087138	0.310018	0.197823	0.334785	1.34443
107823	Nsd2	ENSMUSG00000057406	-0.174328	0.197887	0.334797	-1.34423
66276	1810009A15Rik	ENSMUSG00000071653	0.109904	0.197909	0.334797	1.34416
76916	Timmdc1	ENSMUSG00000002846	0.125929	0.197923	0.334797	1.34412
69082	Zc3h15	ENSMUSG00000027091	-0.14641	0.197926	0.334797	-1.34411
101631	Pwwp2b	ENSMUSG00000060260	0.243381	0.197953	0.334802	1.34402
77582	Mboat7	ENSMUSG00000035596	0.122087	0.198081	0.334978	1.34362
68544	Trir	ENSMUSG00000041203	0.116772	0.198189	0.33512	1.34328
75560	Ep400	ENSMUSG00000029505	0.155324	0.198281	0.335235	1.34299
18181	Nrf1	ENSMUSG00000058440	0.103315	0.19836	0.335329	1.34274
54387	Mcm3ap	ENSMUSG00000001150	0.0895329	0.198466	0.335467	1.3424
16855	Lgals4	ENSMUSG00000053964	-0.301516	0.198503	0.335489	-1.34229
270049	Galntl6	ENSMUSG00000096914	0.203358	0.19856	0.335514	1.34211
12970	Crygs	ENSMUSG00000033501	0.495229	0.198566	0.335514	1.34209
217517	Stxbp6	ENSMUSG00000046314	0.18235	0.198648	0.335612	1.34183
19250	Ptpn14	ENSMUSG00000026604	0.142392	0.198752	0.335718	1.3415
102657	Cd276	ENSMUSG00000035914	-0.105751	0.198759	0.335718	-1.34148
333433	Gpd1l	ENSMUSG00000050627	0.120846	0.1988	0.335747	1.34135
68067	Mrnip	ENSMUSG00000020381	0.242234	0.198854	0.335798	1.34118
70020	Ino80b	ENSMUSG00000030034	0.193937	0.198899	0.335832	1.34104
217026	Heatr6	ENSMUSG00000000976	0.091468	0.19895	0.335879	1.34088
69237	Gtpbp4	ENSMUSG00000021149	-0.171712	0.198987	0.335895	-1.34076
74185	Gbe1	ENSMUSG00000022707	-0.312185	0.199023	0.335895	-1.34065
28250	Slco1a4	ENSMUSG00000030237	-0.34617	0.199032	0.335895	-1.34062
16782	Lamc2	ENSMUSG00000026479	-0.287448	0.199155	0.336062	-1.34023
242915	Garem2	ENSMUSG00000044576	0.176563	0.199189	0.33608	1.34012
56351	Ptges3	ENSMUSG00000071072	-0.162581	0.199312	0.336246	-1.33974
72515	Wdr43	ENSMUSG00000041057	-0.13902	0.199383	0.336293	-1.33952
225289	AW554918	ENSMUSG00000033632	-0.150167	0.19939	0.336293	-1.33949
68777	Tmem53	ENSMUSG00000048772	0.362346	0.199423	0.336293	1.33939
17933	Myt1l	ENSMUSG00000061911	0.139687	0.199437	0.336293	1.33935
93722	Pcdhga10	ENSMUSG00000102222	0.134429	0.199461	0.336293	1.33927
228998	Arfgap1	ENSMUSG00000027575	0.156513	0.199499	0.336318	1.33915
328370	Rft1	ENSMUSG00000052395	-0.102624	0.199602	0.336451	-1.33883
228543	Rhov	ENSMUSG00000034226	-0.281699	0.199749	0.336657	-1.33837
12237	Bub3	ENSMUSG00000066979	0.104771	0.20002	0.337073	1.33752
76130	Las1l	ENSMUSG00000057421	-0.0951985	0.200103	0.337173	-1.33726
332175	Zdhhc23	ENSMUSG00000036304	0.209779	0.200133	0.337184	1.33716
15354	Hmgb3	ENSMUSG00000015217	-0.248929	0.200163	0.337192	-1.33707
67057	Yaf2	ENSMUSG00000022634	0.090309	0.200199	0.337202	1.33695
103537	Mbtd1	ENSMUSG00000059474	-0.150622	0.200217	0.337202	-1.3369
72244	1600014C10Rik	ENSMUSG00000054676	0.110331	0.200241	0.337202	1.33682
66427	Cyb5b	ENSMUSG00000031924	-0.0830816	0.200288	0.337237	-1.33668
11980	Atp8a1	ENSMUSG00000037685	-0.189817	0.20031	0.337237	-1.33661
218763	Lrrc3b	ENSMUSG00000045201	-0.191918	0.200356	0.337275	-1.33646
269513	Nkain3	ENSMUSG00000055761	-0.290235	0.200518	0.337506	-1.33596
57339	Jph1	ENSMUSG00000042686	-0.203609	0.200581	0.337571	-1.33576
14800	Gria2	ENSMUSG00000033981	-0.161716	0.200606	0.337572	-1.33568
77782	Polq	ENSMUSG00000034206	-0.286108	0.200745	0.337742	-1.33525
212508	Mtg1	ENSMUSG00000039018	0.164642	0.200755	0.337742	1.33522
72607	Usp13	ENSMUSG00000056900	-0.134811	0.200925	0.337988	-1.33468
11622	Ahr	ENSMUSG00000019256	-0.170959	0.200991	0.338043	-1.33448
77683	Ehmt1	ENSMUSG00000036893	-0.103888	0.201014	0.338043	-1.33441
378776	Pcsk2os1	ENSMUSG00000086171	0.376371	0.201031	0.338043	1.33435
239102	Zfhx2	ENSMUSG00000040721	0.14749	0.201086	0.338095	1.33418
70508	Bbx	ENSMUSG00000022641	-0.184893	0.201121	0.338114	-1.33407
100415787	Tomm6os	ENSMUSG00000084880	-0.266783	0.201179	0.33817	-1.33389
66975	Trappc13	ENSMUSG00000021711	-0.0870252	0.201297	0.338319	-1.33352
14405	Gabrg1	ENSMUSG00000001260	0.212725	0.201335	0.338319	1.3334
71213	Cage1	ENSMUSG00000044566	-0.193754	0.201354	0.338319	-1.33334
76824	Mtfr1l	ENSMUSG00000046671	0.0815979	0.201364	0.338319	1.33331
30843	Fbxl12	ENSMUSG00000066892	-0.135616	0.201502	0.338491	-1.33288
14950	H13	ENSMUSG00000019188	0.127799	0.201515	0.338491	1.33284
225518	Prdm6	ENSMUSG00000069378	-0.804075	0.201581	0.33856	-1.33264
110637	Grik4	ENSMUSG00000032017	0.154276	0.201664	0.338661	1.33238
72565	Uaca	ENSMUSG00000034485	0.311948	0.201716	0.338707	1.33222
13871	Ercc2	ENSMUSG00000030400	0.245543	0.201796	0.338776	1.33197
78523	Mrpl9	ENSMUSG00000028140	-0.0908655	0.201806	0.338776	-1.33194
71449	Eef1aknmt	ENSMUSG00000026694	-0.120508	0.201858	0.338823	-1.33177
71819	Kif23	ENSMUSG00000032254	0.215606	0.201908	0.338866	1.33162
227632	Kcnt1	ENSMUSG00000058740	0.282841	0.201938	0.338875	1.33153
22756	Zfp94	ENSMUSG00000074282	-0.174736	0.201974	0.338896	-1.33141
23879	Fxr2	ENSMUSG00000018765	0.149138	0.202199	0.339232	1.33071
433667	Ankrd13c	ENSMUSG00000039988	-0.125831	0.202247	0.339272	-1.33056
270086	Ogfod1	ENSMUSG00000033009	-0.0939762	0.202355	0.339413	-1.33023
18103	Nme2	ENSMUSG00000020857	0.215434	0.202455	0.339502	1.32992
103573	Xpo1	ENSMUSG00000020290	-0.240796	0.202457	0.339502	-1.32991
216873	Spag7	ENSMUSG00000018287	0.18401	0.202522	0.33957	1.32971
241490	Rbm45	ENSMUSG00000042369	0.088043	0.202757	0.339856	1.32898
19277	Ptpro	ENSMUSG00000030223	-0.253689	0.202759	0.339856	-1.32897
13527	Dtna	ENSMUSG00000024302	-0.187805	0.202784	0.339856	-1.3289
68991	Ssu72	ENSMUSG00000029038	0.10912	0.20279	0.339856	1.32888
329165	Abi2	ENSMUSG00000026782	-0.115483	0.202923	0.340038	-1.32847
69672	Txndc15	ENSMUSG00000021497	0.0799556	0.203026	0.34017	1.32815
67528	Nudt7	ENSMUSG00000031767	-0.150296	0.203148	0.340335	-1.32777
76938	Rbm17	ENSMUSG00000037197	0.0832989	0.203218	0.34041	1.32755
108052	Slc14a1	ENSMUSG00000059336	-0.178888	0.20326	0.340439	-1.32742
11835	Ar	ENSMUSG00000046532	0.202507	0.203293	0.340454	1.32732
69085	Zcchc9	ENSMUSG00000021621	-0.128868	0.203339	0.34049	-1.32718
68971	Tamm41	ENSMUSG00000030316	-0.131738	0.203421	0.340587	-1.32692
11974	Atp6v0e	ENSMUSG00000015575	0.117035	0.20399	0.341483	1.32517
71919	Rpap3	ENSMUSG00000022466	0.0817581	0.204005	0.341483	1.32512
22343	Lin7c	ENSMUSG00000027162	-0.145629	0.204073	0.341555	-1.32491
20852	Stat6	ENSMUSG00000002147	-0.389394	0.204242	0.341748	-1.32439
233065	Alkbh6	ENSMUSG00000042831	0.199538	0.204246	0.341748	1.32438
223642	Zc3h3	ENSMUSG00000075600	0.278987	0.204261	0.341748	1.32433
68612	Ube2c	ENSMUSG00000001403	0.302877	0.204297	0.341767	1.32422
12823	Col19a1	ENSMUSG00000026141	0.268647	0.204398	0.341894	1.32391
107723	Slc12a6	ENSMUSG00000027130	-0.155757	0.204632	0.342245	-1.32319
66387	Nudt8	ENSMUSG00000110949	0.349165	0.204714	0.342342	1.32293
78796	Zcchc4	ENSMUSG00000029179	-0.108287	0.204766	0.342388	-1.32277
29812	Ndrg3	ENSMUSG00000027634	0.12887	0.204794	0.342393	1.32269
381218	4430402I18Rik	ENSMUSG00000064202	-0.157525	0.204846	0.342439	-1.32253
20713	Serpini1	ENSMUSG00000027834	0.173085	0.205097	0.342817	1.32176
13002	Dnajc5	ENSMUSG00000000826	-0.0798894	0.205189	0.342892	-1.32148
80283	Abtb1	ENSMUSG00000030083	0.345262	0.205191	0.342892	1.32147
67563	Ciao3	ENSMUSG00000002280	0.189674	0.205241	0.342935	1.32132
16706	Ksr1	ENSMUSG00000018334	0.213975	0.205374	0.343116	1.32091
70088	Meaf6	ENSMUSG00000028863	0.08962	0.205442	0.343189	1.3207
16780	Lamb3	ENSMUSG00000026639	-0.517599	0.205468	0.343191	-1.32062
22156	Tuft1	ENSMUSG00000005968	0.217403	0.205564	0.343311	1.32032
15958	Ifit2	ENSMUSG00000045932	-0.188658	0.205605	0.343338	-1.3202
68097	Dynll2	ENSMUSG00000020483	-0.0730517	0.205671	0.343408	-1.31999
14105	Srsf10	ENSMUSG00000028676	-0.15601	0.205938	0.343812	-1.31918
13667	Eif2b4	ENSMUSG00000029145	0.190091	0.206123	0.34405	1.31861
27267	Cars	ENSMUSG00000010755	-0.127378	0.206129	0.34405	-1.31859
18854	Pml	ENSMUSG00000036986	0.214955	0.206229	0.344175	1.31829
66101	Ppih	ENSMUSG00000060288	-0.149433	0.20628	0.344217	-1.31813
51875	Tmem141	ENSMUSG00000026939	-0.209729	0.206315	0.344217	-1.31802
231207	Cpeb2	ENSMUSG00000039782	-0.165992	0.206328	0.344217	-1.31798
77721	Mrps5	ENSMUSG00000027374	0.0963959	0.206468	0.344408	1.31756
269954	Ttll13	ENSMUSG00000045467	0.218315	0.206512	0.344441	1.31742
104444	Rexo2	ENSMUSG00000032026	-0.0754752	0.206556	0.344472	-1.31729
21400	Tcea2	ENSMUSG00000059540	-0.152485	0.206579	0.344472	-1.31722
69860	Eif1ad	ENSMUSG00000024841	-0.104999	0.206701	0.344634	-1.31684
12465	Cct5	ENSMUSG00000022234	0.0837566	0.206787	0.344735	1.31658
621080	AI429214	ENSMUSG00000074384	-0.14299	0.206914	0.344883	-1.31619
66174	Nudt14	ENSMUSG00000002804	0.340875	0.206925	0.344883	1.31616
20843	Stag2	ENSMUSG00000025862	-0.182752	0.206973	0.344901	-1.31601
74111	Rbm19	ENSMUSG00000029594	0.180881	0.206985	0.344901	1.31598
78372	Snrnp25	ENSMUSG00000040767	0.273105	0.207066	0.344954	1.31573
20250	Scd2	ENSMUSG00000025203	0.0788441	0.207066	0.344954	1.31573
22003	Tpm1	ENSMUSG00000032366	-0.159384	0.207226	0.345143	-1.31524
70620	Ube2v2	ENSMUSG00000022674	-0.129637	0.207229	0.345143	-1.31523
17995	Ndufv1	ENSMUSG00000037916	0.234597	0.207369	0.345335	1.31481
66592	Stoml2	ENSMUSG00000028455	0.114062	0.207448	0.345426	1.31456
94181	Nans	ENSMUSG00000028334	0.172438	0.207608	0.34565	1.31408
71461	Ptk7	ENSMUSG00000023972	0.381121	0.207815	0.345954	1.31345
68842	Tulp4	ENSMUSG00000034377	-0.152363	0.207933	0.346072	-1.31309
215160	Rhbdd2	ENSMUSG00000039917	0.107953	0.207954	0.346072	1.31303
76582	Ipo11	ENSMUSG00000042590	-0.0909842	0.20796	0.346072	-1.31301
16518	Kcnj2	ENSMUSG00000041695	0.302948	0.208059	0.346195	1.31271
71474	Ppp6r2	ENSMUSG00000036561	0.124012	0.2081	0.346223	1.31258
66935	Cir1	ENSMUSG00000041777	-0.137094	0.208159	0.346279	-1.3124
436240	Foxr2	ENSMUSG00000071665	-0.357758	0.208223	0.346341	-1.31221
56086	Set	ENSMUSG00000054766	-0.0951508	0.208246	0.346341	-1.31214
13205	Ddx3x	ENSMUSG00000000787	-0.142333	0.208534	0.346716	-1.31127
241950	Bbs12	ENSMUSG00000051444	-0.172607	0.208552	0.346716	-1.31121
17245	Mdm1	ENSMUSG00000020212	0.153208	0.208559	0.346716	1.31119
24056	Sh3bp5	ENSMUSG00000021892	-0.144294	0.208571	0.346716	-1.31115
621976	Tmem170b	ENSMUSG00000087370	-0.152998	0.208599	0.346722	-1.31107
97487	Cmtm4	ENSMUSG00000096188	-0.134074	0.208663	0.346788	-1.31087
76566	Rflnb	ENSMUSG00000020846	0.133261	0.208704	0.346814	1.31075
26893	Cops6	ENSMUSG00000019494	-0.0824318	0.208845	0.347007	-1.31032
13179	Dcn	ENSMUSG00000019929	-0.356441	0.209031	0.347223	-1.30976
27204	Syn3	ENSMUSG00000059602	-0.207319	0.209047	0.347223	-1.30971
211187	Lrtm2	ENSMUSG00000055003	0.108875	0.20905	0.347223	1.3097
239706	Mettl22	ENSMUSG00000039345	0.2684	0.209105	0.347273	1.30954
66368	Rtca	ENSMUSG00000000339	-0.105095	0.209236	0.347415	-1.30914
66482	Exoc2	ENSMUSG00000021357	-0.0821416	0.209247	0.347415	-1.30911
210544	Tbc1d31	ENSMUSG00000022364	-0.196752	0.209265	0.347415	-1.30905
13848	Ephb6	ENSMUSG00000029869	0.346909	0.209403	0.347603	1.30864
17993	Ndufs4	ENSMUSG00000021764	-0.0880446	0.209612	0.347791	-1.30801
76843	Dtl	ENSMUSG00000037474	-0.623761	0.209616	0.347791	-1.30799
66218	Ndufb9	ENSMUSG00000022354	0.0972067	0.209707	0.347844	1.30772
69179	Stimate	ENSMUSG00000006526	-0.158025	0.209711	0.347844	-1.3077
16798	Lats1	ENSMUSG00000040021	-0.158284	0.209722	0.347844	-1.30767
338371	Endov	ENSMUSG00000039850	0.205073	0.209778	0.347896	1.3075
224092	Lsg1	ENSMUSG00000022538	-0.106622	0.209996	0.348215	-1.30685
228812	Pigu	ENSMUSG00000038383	-0.107055	0.210028	0.348228	-1.30675
19309	Pygm	ENSMUSG00000032648	0.292633	0.210079	0.348262	1.3066
103534	Mgat4b	ENSMUSG00000036620	0.152188	0.210099	0.348262	1.30654
242608	Podn	ENSMUSG00000028600	-0.2298	0.210126	0.348266	-1.30645
54369	Nme6	ENSMUSG00000032478	-0.177436	0.210472	0.348756	-1.30541
269181	Mgat4a	ENSMUSG00000026110	-0.11622	0.210563	0.348865	-1.30514
17129	Smad5	ENSMUSG00000021540	-0.129664	0.210591	0.348871	-1.30505
72930	Ppp2r2b	ENSMUSG00000024500	-0.0981056	0.210663	0.348949	-1.30484
229877	Rap1gds1	ENSMUSG00000028149	0.0872797	0.210757	0.349063	1.30455
67269	Agtpbp1	ENSMUSG00000021557	-0.128236	0.210832	0.349146	-1.30433
226122	Ubtd1	ENSMUSG00000025171	0.354423	0.210964	0.349324	1.30393
227120	Plcl1	ENSMUSG00000038349	-0.186935	0.211045	0.349415	-1.30369
246293	Klhl8	ENSMUSG00000029312	-0.0968021	0.211132	0.349518	-1.30343
109095	Rbm15b	ENSMUSG00000074102	0.09064	0.211339	0.349819	1.30281
69046	Isca1	ENSMUSG00000044792	0.0873336	0.211441	0.349934	1.3025
140499	Ube2j2	ENSMUSG00000023286	0.0918452	0.211458	0.349934	1.30245
217653	Mis18bp1	ENSMUSG00000047534	-0.370142	0.211624	0.350153	-1.30195
271457	Rab5a	ENSMUSG00000017831	-0.146691	0.211641	0.350153	-1.3019
18574	Pde1b	ENSMUSG00000022489	0.0890564	0.211972	0.350661	1.30091
21413	Tcf4	ENSMUSG00000053477	-0.121007	0.212012	0.350685	-1.30079
112407	Egln3	ENSMUSG00000035105	0.216588	0.21218	0.350899	1.30029
14718	Got1	ENSMUSG00000025190	-0.109539	0.212197	0.350899	-1.30023
106389	Eaf2	ENSMUSG00000022838	-0.363322	0.212217	0.350899	-1.30018
52174	Tmem222	ENSMUSG00000028857	0.159784	0.212295	0.350986	1.29994
21685	Tef	ENSMUSG00000022389	0.138161	0.212448	0.351198	1.29948
21849	Trim28	ENSMUSG00000005566	0.180103	0.212702	0.351575	1.29873
54720	Rcan1	ENSMUSG00000022951	0.107693	0.21281	0.351676	1.29841
73112	Abracl	ENSMUSG00000078453	-0.218396	0.212832	0.351676	-1.29834
12122	Bid	ENSMUSG00000004446	-0.146991	0.212875	0.351676	-1.29821
269529	Fbxo10	ENSMUSG00000048232	0.178561	0.212877	0.351676	1.2982
620419	Zfp963	ENSMUSG00000092260	-0.146677	0.212888	0.351676	-1.29817
22642	Zbtb17	ENSMUSG00000006215	0.297604	0.212971	0.351772	1.29792
103743	Tmem98	ENSMUSG00000035413	0.143777	0.213062	0.351881	1.29765
320661	D5Ertd579e	ENSMUSG00000029190	0.132002	0.213121	0.351936	1.29748
13809	Enpep	ENSMUSG00000028024	-0.477534	0.2132	0.352024	-1.29724
23922	Jtb	ENSMUSG00000027937	0.0897559	0.213401	0.352314	1.29664
70093	Ube2q1	ENSMUSG00000042572	0.0692089	0.213454	0.352361	1.29648
18226	Nup62	ENSMUSG00000109511	0.187801	0.213564	0.352501	1.29616
94227	Pi15	ENSMUSG00000067780	-0.59051	0.213594	0.352508	-1.29607
93716	Pcdhga8	ENSMUSG00000103897	0.109351	0.213657	0.352537	1.29588
72125	Amer2	ENSMUSG00000021986	-0.120291	0.213662	0.352537	-1.29587
77777	Ulbp1	ENSMUSG00000079685	-0.351832	0.213777	0.352651	-1.29552
110119	Mpi	ENSMUSG00000032306	-0.085392	0.213781	0.352651	-1.29551
382014	Ano8	ENSMUSG00000034863	0.212546	0.213873	0.35276	1.29524
72993	Appl1	ENSMUSG00000040760	-0.15702	0.213943	0.352781	-1.29503
26932	Ppp2r5e	ENSMUSG00000021051	-0.132892	0.213945	0.352781	-1.29503
108958	Miga2	ENSMUSG00000026858	0.247651	0.213961	0.352781	1.29498
17967	Ncam1	ENSMUSG00000039542	0.0803334	0.213991	0.352789	1.29489
67490	Ufl1	ENSMUSG00000040359	-0.153962	0.214025	0.352802	-1.29479
12651	Chkb	ENSMUSG00000022617	0.0946734	0.214063	0.352824	1.29467
68592	Syf2	ENSMUSG00000028821	0.0905809	0.214223	0.353047	1.2942
53420	Syt5	ENSMUSG00000004961	0.147031	0.214289	0.353112	1.294
67895	Ppa1	ENSMUSG00000020089	-0.082096	0.214324	0.353129	-1.2939
234371	Tmem161a	ENSMUSG00000002342	0.118098	0.214372	0.353166	1.29376
66938	Sh3d21	ENSMUSG00000073758	0.396465	0.214567	0.353447	1.29318
230316	Megf9	ENSMUSG00000039270	-0.209917	0.214621	0.35348	-1.29302
279561	Wnk3	ENSMUSG00000041245	-0.208176	0.214657	0.35348	-1.29291
11774	Ap3b1	ENSMUSG00000021686	0.10079	0.214663	0.35348	1.29289
68588	Cthrc1	ENSMUSG00000054196	-0.460669	0.214841	0.353702	-1.29237
110911	Cds2	ENSMUSG00000058793	0.0915751	0.214853	0.353702	1.29233
233879	Asphd1	ENSMUSG00000046378	0.224174	0.214897	0.353702	1.2922
22428	Dctn6	ENSMUSG00000031516	0.0916422	0.214899	0.353702	1.29219
14390	Gabpa	ENSMUSG00000008976	0.117806	0.214939	0.353726	1.29207
320091	Ano4	ENSMUSG00000035189	-0.354467	0.215108	0.353961	-1.29158
22589	Atrx	ENSMUSG00000031229	-0.212818	0.215216	0.354097	-1.29126
51797	Ctps	ENSMUSG00000028633	-0.113998	0.215315	0.354218	-1.29096
140743	Rem2	ENSMUSG00000022176	-0.562975	0.215638	0.354675	-1.29001
228994	Ythdf1	ENSMUSG00000038848	0.0825896	0.215643	0.354675	1.29
68449	Tbc1d10b	ENSMUSG00000042492	0.166246	0.215707	0.354738	1.28981
270091	Lrrc36	ENSMUSG00000054320	-0.291531	0.215856	0.354941	-1.28937
66477	Atp5md	ENSMUSG00000071528	-0.106788	0.215946	0.355049	-1.2891
319767	Atp10b	ENSMUSG00000055415	0.310768	0.216023	0.355132	1.28887
214812	Zfp609	ENSMUSG00000040524	0.0943156	0.216181	0.355351	1.28841
20534	Slc4a1ap	ENSMUSG00000029141	-0.137157	0.216242	0.355368	-1.28823
21927	Tnfaip1	ENSMUSG00000017615	-0.0706323	0.216242	0.355368	-1.28823
23985	Slc26a4	ENSMUSG00000020651	0.213711	0.216367	0.355531	1.28786
238266	Syt16	ENSMUSG00000044912	0.127975	0.216516	0.355729	1.28742
12537	Cdk11b	ENSMUSG00000029062	-0.110552	0.216587	0.355768	-1.28721
15982	Ifrd1	ENSMUSG00000001627	0.226542	0.21671	0.355928	1.28685
52023	Pibf1	ENSMUSG00000022064	-0.149362	0.216767	0.355942	-1.28668
59093	Pcbp3	ENSMUSG00000001120	-0.170318	0.21677	0.355942	-1.28667
105246278	B230354K17Rik	ENSMUSG00000097119	-0.17561	0.216807	0.355949	-1.28657
22601	Yap1	ENSMUSG00000053110	-0.0769568	0.216825	0.355949	-1.28651
67812	Ubxn4	ENSMUSG00000026353	-0.105015	0.216855	0.355956	-1.28642
414081	5330413P13Rik	ENSMUSG00000086822	-0.264863	0.217035	0.356207	-1.28589
66375	Dhrs7	ENSMUSG00000021094	0.115203	0.217059	0.356207	1.28582
235441	Usp3	ENSMUSG00000032376	-0.102722	0.217091	0.356218	-1.28573
19035	Ppib	ENSMUSG00000032383	0.0739347	0.217142	0.35626	1.28558
16976	Lrpap1	ENSMUSG00000029103	0.139477	0.217202	0.356316	1.2854
97484	Cog8	ENSMUSG00000031916	0.105958	0.217229	0.356318	1.28533
319565	Syne2	ENSMUSG00000063450	0.229061	0.217293	0.356383	1.28514
241589	D430041D05Rik	ENSMUSG00000068373	0.270648	0.217392	0.356503	1.28485
56612	Pfdn5	ENSMUSG00000001289	0.103576	0.217442	0.356543	1.2847
12661	Chl1	ENSMUSG00000030077	-0.146684	0.217629	0.356766	-1.28415
230514	Leprot	ENSMUSG00000035212	-0.10131	0.217695	0.356832	-1.28396
13427	Dync1i2	ENSMUSG00000027012	-0.102907	0.217722	0.356834	-1.28388
12298	Cacnb4	ENSMUSG00000017412	-0.200764	0.217853	0.357007	-1.2835
212111	Inpp5a	ENSMUSG00000025477	0.108992	0.218019	0.357238	1.28301
73166	Tm7sf2	ENSMUSG00000024799	0.227916	0.218079	0.357267	1.28283
211323	Nrg1	ENSMUSG00000062991	-0.220916	0.218088	0.357267	-1.28281
56016	Hebp2	ENSMUSG00000019853	-0.168519	0.218116	0.35727	-1.28273
212127	Proser1	ENSMUSG00000049504	0.0956384	0.218263	0.357469	1.2823
209318	Gps1	ENSMUSG00000025156	0.1199	0.218706	0.358154	1.281
17978	Ncoa2	ENSMUSG00000005886	0.128125	0.218769	0.358215	1.28081
71532	Fam217b	ENSMUSG00000070476	0.115503	0.218803	0.358227	1.28072
76539	Fam204a	ENSMUSG00000057858	-0.119182	0.218935	0.358402	-1.28033
69923	Agk	ENSMUSG00000029916	-0.082739	0.219023	0.358487	-1.28007
94281	Sfxn4	ENSMUSG00000063698	0.130649	0.219055	0.358487	1.27998
27528	Nrep	ENSMUSG00000042834	-0.112546	0.219064	0.358487	-1.27995
19188	Psme2	ENSMUSG00000079197	0.0846761	0.219176	0.358589	1.27963
208372	Asb18	ENSMUSG00000067081	0.236987	0.219178	0.358589	1.27962
272428	Acsm5	ENSMUSG00000030972	0.327396	0.219291	0.358706	1.27929
18634	Pex7	ENSMUSG00000020003	0.111693	0.2193	0.358706	1.27927
16539	Kcns2	ENSMUSG00000050963	-0.194515	0.219354	0.35874	-1.27911
58875	Hibadh	ENSMUSG00000029776	-0.134653	0.219373	0.35874	-1.27906
13435	Dnmt3a	ENSMUSG00000020661	0.129143	0.219456	0.358834	1.27881
14313	Fst	ENSMUSG00000021765	0.322615	0.219608	0.359009	1.27837
234549	Heatr3	ENSMUSG00000031657	-0.0942285	0.219639	0.359009	-1.27828
234730	Fcsk	ENSMUSG00000033703	0.181454	0.21964	0.359009	1.27828
19729	Slc50a1	ENSMUSG00000027953	0.140546	0.219835	0.359226	1.27771
56447	Copz1	ENSMUSG00000060992	-0.0778051	0.219857	0.359226	-1.27765
102920	Cenpi	ENSMUSG00000031262	-0.266673	0.219872	0.359226	-1.2776
224523	4732491K20Rik	ENSMUSG00000097350	0.196747	0.219876	0.359226	1.27759
71648	Optn	ENSMUSG00000026672	-0.081759	0.219912	0.359244	-1.27748
225207	Zfp521	ENSMUSG00000024420	0.0993206	0.219976	0.359307	1.2773
14885	Gtf2h4	ENSMUSG00000001524	0.238873	0.220071	0.35942	1.27702
216049	Zfp365	ENSMUSG00000037855	-0.11907	0.220196	0.359533	-1.27666
22319	Vamp3	ENSMUSG00000028955	-0.0877445	0.220201	0.359533	-1.27665
68721	1110032A03Rik	ENSMUSG00000037971	0.105161	0.220218	0.359533	1.2766
13143	Dapk2	ENSMUSG00000032380	-0.334696	0.220301	0.359603	-1.27635
622675	Zfp827	ENSMUSG00000071064	0.107428	0.220312	0.359603	1.27632
434341	Nlrc5	ENSMUSG00000074151	0.195185	0.220409	0.359704	1.27604
27407	Abcf2	ENSMUSG00000028953	0.0993128	0.220425	0.359704	1.27599
68750	Rreb1	ENSMUSG00000039087	-0.129973	0.220457	0.359713	-1.2759
77877	6030458C11Rik	ENSMUSG00000022195	-0.076363	0.220492	0.359729	-1.2758
195531	Zfp982	ENSMUSG00000078496	-0.275597	0.220831	0.360239	-1.27482
20353	Sema4c	ENSMUSG00000026121	0.153309	0.221056	0.360564	1.27417
319719	Simc1	ENSMUSG00000043183	-0.125349	0.221132	0.360646	-1.27395
66603	Gemin2	ENSMUSG00000060121	-0.171941	0.221268	0.3608	-1.27355
16969	Zbtb7a	ENSMUSG00000035011	0.156515	0.221278	0.3608	1.27352
68098	Rchy1	ENSMUSG00000029397	-0.112559	0.221313	0.360815	-1.27342
320191	Hook3	ENSMUSG00000037234	-0.194551	0.22141	0.360931	-1.27314
106021	Topors	ENSMUSG00000036822	-0.129462	0.22174	0.361426	-1.27219
20224	Sar1a	ENSMUSG00000020088	-0.0623654	0.221795	0.361474	-1.27203
231532	Arhgap24	ENSMUSG00000057315	-0.144348	0.221935	0.361618	-1.27163
11898	Ass1	ENSMUSG00000076441	0.109099	0.222065	0.361776	1.27125
219181	Akap11	ENSMUSG00000022016	-0.165401	0.222083	0.361776	-1.2712
20044	Rps14	ENSMUSG00000024608	0.201406	0.222126	0.361803	1.27107
66388	Cutc	ENSMUSG00000025193	-0.163171	0.222204	0.361888	-1.27085
73707	Gucy2g	ENSMUSG00000055523	0.447286	0.222329	0.362018	1.27049
242691	Gpatch3	ENSMUSG00000028850	0.288942	0.222352	0.362018	1.27042
14734	Gpc3	ENSMUSG00000055653	-0.376229	0.222362	0.362018	-1.27039
67469	Abhd5	ENSMUSG00000032540	-0.0901711	0.222634	0.362369	-1.26961
11444	Chrnb2	ENSMUSG00000027950	0.0956391	0.222634	0.362369	1.26961
19212	Pter	ENSMUSG00000026730	0.124967	0.2227	0.362399	1.26942
17349	Mlf1	ENSMUSG00000048416	0.222379	0.22278	0.362399	1.26919
13436	Dnmt3b	ENSMUSG00000027478	-0.346538	0.222813	0.362399	-1.26909
104886	Rab15	ENSMUSG00000021062	-0.190211	0.22282	0.362399	-1.26907
23802	Amfr	ENSMUSG00000031751	0.102035	0.222838	0.362399	1.26902
320840	Negr1	ENSMUSG00000040037	0.141301	0.222855	0.362399	1.26897
18109	Mycn	ENSMUSG00000037169	0.285247	0.222865	0.362399	1.26894
228005	Ppig	ENSMUSG00000042133	-0.166766	0.222881	0.362399	-1.2689
71779	2021-03-08	ENSMUSG00000025702	-0.0837413	0.223028	0.362591	-1.26848
110593	Prdm2	ENSMUSG00000057637	0.085627	0.223064	0.362591	1.26837
11883	Arsa	ENSMUSG00000022620	0.145875	0.223077	0.362591	1.26833
72258	Kcnk10	ENSMUSG00000033854	-0.180747	0.223143	0.362656	-1.26815
381269	Mreg	ENSMUSG00000039395	-0.278876	0.223171	0.36266	-1.26806
74038	Brip1os	ENSMUSG00000085208	-0.129204	0.223357	0.362919	-1.26753
69538	Antxr1	ENSMUSG00000033420	0.109841	0.223487	0.363088	1.26716
170718	Idh3b	ENSMUSG00000027406	-0.0796047	0.223612	0.363249	-1.2668
108902	B4gat1	ENSMUSG00000047379	0.084024	0.223696	0.363344	1.26656
433759	Hdac1	ENSMUSG00000028800	0.0825489	0.22384	0.363535	1.26614
211548	Nomo1	ENSMUSG00000030835	0.164904	0.223866	0.363536	1.26607
107995	Cdc20	ENSMUSG00000006398	0.305369	0.224092	0.363859	1.26542
170760	Acbd3	ENSMUSG00000026499	-0.110296	0.224123	0.363868	-1.26533
238377	Gpr68	ENSMUSG00000047415	-0.247376	0.224224	0.363989	-1.26504
66681	Pgm1	ENSMUSG00000029171	-0.183776	0.224323	0.364109	-1.26476
56526	2021-09-06	ENSMUSG00000050379	-0.183674	0.224799	0.364795	-1.2634
101314	Brk1	ENSMUSG00000033940	0.0883352	0.224808	0.364795	1.26337
12361	Cask	ENSMUSG00000031012	-0.124854	0.224825	0.364795	-1.26333
677884	Pakap	ENSMUSG00000038729	0.108867	0.224892	0.364863	1.26313
80898	Erap1	ENSMUSG00000021583	-0.180073	0.224952	0.364917	-1.26296
19215	Ptgds	ENSMUSG00000015090	1.06474	0.225105	0.365123	1.26253
58859	Efemp2	ENSMUSG00000024909	0.235015	0.225159	0.365167	1.26237
72007	Fndc3b	ENSMUSG00000039286	-0.105446	0.2253	0.365345	-1.26197
380918	Siah3	ENSMUSG00000091722	0.279764	0.225321	0.365345	1.26191
60533	Cd274	ENSMUSG00000016496	0.246345	0.225372	0.365386	1.26176
67946	Spata6	ENSMUSG00000034401	-0.121025	0.225421	0.365424	-1.26162
69125	Cnot8	ENSMUSG00000020515	-0.0747667	0.225684	0.365807	-1.26087
18442	P2ry2	ENSMUSG00000032860	0.232351	0.225881	0.366084	1.26031
13839	Epha5	ENSMUSG00000029245	-0.16701	0.226047	0.366281	-1.25984
227723	Prrc2b	ENSMUSG00000039262	0.133477	0.226332	0.366626	1.25903
22690	Zfp28	ENSMUSG00000062861	-0.107143	0.226338	0.366626	-1.25901
27993	Imp4	ENSMUSG00000026127	-0.077336	0.22635	0.366626	-1.25898
277154	Nynrin	ENSMUSG00000075592	-0.183338	0.226383	0.366626	-1.25888
230908	Tardbp	ENSMUSG00000041459	-0.105879	0.226399	0.366626	-1.25884
67052	Ndc80	ENSMUSG00000024056	0.246779	0.226671	0.367	1.25807
69556	Bod1	ENSMUSG00000044502	-0.0836576	0.226683	0.367	-1.25803
72080	Sapcd2	ENSMUSG00000026955	0.350616	0.226774	0.367106	1.25777
229681	St7l	ENSMUSG00000045576	-0.0995073	0.226801	0.367107	-1.2577
20198	S100a4	ENSMUSG00000001020	-0.386113	0.22686	0.36716	-1.25753
71724	Aox3	ENSMUSG00000064294	-0.452395	0.226913	0.36719	-1.25738
76257	Slc38a3	ENSMUSG00000010064	0.229171	0.226962	0.36719	1.25724
22321	Vars	ENSMUSG00000007029	0.181991	0.226966	0.36719	1.25723
494504	Apcdd1	ENSMUSG00000071847	0.178728	0.227009	0.36719	1.25711
77938	Fam53b	ENSMUSG00000030956	0.140045	0.22701	0.36719	1.2571
12406	Serpinh1	ENSMUSG00000070436	0.244642	0.227085	0.367225	1.25689
72284	LTO1	ENSMUSG00000031072	-0.109421	0.227142	0.367276	-1.25673
67293	3110039M20Rik	ENSMUSG00000104861	0.156858	0.227308	0.367502	1.25626
54003	Nell2	ENSMUSG00000022454	0.162494	0.227448	0.367683	1.25586
56726	Sh3bgrl	ENSMUSG00000031246	-0.142491	0.227473	0.367683	-1.25579
232946	Bloc1s3	ENSMUSG00000057667	-0.110187	0.227664	0.36788	-1.25525
50770	Atp11a	ENSMUSG00000031441	0.0835177	0.227674	0.36788	1.25522
72658	2700097O09Rik	ENSMUSG00000062198	0.193599	0.227821	0.368001	1.25481
69692	Hddc2	ENSMUSG00000000295	-0.118931	0.227825	0.368001	-1.2548
68968	Cdan1	ENSMUSG00000027284	-0.0937884	0.227828	0.368001	-1.25479
100504663	Atg14	ENSMUSG00000037526	0.115204	0.228009	0.368251	1.25428
100503311	Pifo	ENSMUSG00000010136	-0.169577	0.22807	0.36828	-1.2541
216505	Pik3ip1	ENSMUSG00000034614	0.183193	0.228079	0.36828	1.25408
230648	Efcab14	ENSMUSG00000034210	-0.138508	0.22818	0.368399	-1.25379
70771	Gpr173	ENSMUSG00000056679	-0.102524	0.228235	0.368447	-1.25364
68813	Dock5	ENSMUSG00000044447	-0.210202	0.228282	0.36848	-1.2535
16531	Kcnma1	ENSMUSG00000063142	-0.183942	0.228377	0.368589	-1.25324
67534	Ttll4	ENSMUSG00000033257	-0.133401	0.22846	0.368682	-1.253
56278	Gkap1	ENSMUSG00000021552	-0.145515	0.228492	0.36869	-1.25291
218544	Sgtb	ENSMUSG00000042743	-0.174836	0.228575	0.368782	-1.25268
80287	Apobec3	ENSMUSG00000009585	-0.14639	0.228704	0.368948	-1.25231
21770	Ppp2r5d	ENSMUSG00000059409	0.0929175	0.228838	0.36912	1.25194
74925	4930479D17Rik	ENSMUSG00000085238	-0.329612	0.229052	0.369375	-1.25133
29870	Gtse1	ENSMUSG00000022385	-0.241	0.229082	0.369375	-1.25125
68879	Prpf6	ENSMUSG00000002455	0.0735216	0.229099	0.369375	1.2512
207792	BC034090	ENSMUSG00000033722	0.23122	0.229101	0.369375	1.25119
18452	P4ha2	ENSMUSG00000018906	0.213559	0.229157	0.369388	1.25104
214162	Kmt2a	ENSMUSG00000002028	0.21327	0.229167	0.369388	1.25101
16194	Il6ra	ENSMUSG00000027947	0.14559	0.229214	0.369388	1.25088
14815	Nr3c1	ENSMUSG00000024431	-0.150803	0.229215	0.369388	-1.25087
68479	Phf5a	ENSMUSG00000061360	0.0951854	0.229309	0.369497	1.25061
66308	Mplkip	ENSMUSG00000012429	-0.138047	0.229474	0.36972	-1.25015
19247	Ptpn11	ENSMUSG00000043733	0.0753443	0.229745	0.370105	1.24939
228359	Arhgap1	ENSMUSG00000027247	-0.0785288	0.229766	0.370105	-1.24933
67326	1700037H04Rik	ENSMUSG00000027327	0.199962	0.229968	0.370388	1.24876
23938	Map2k5	ENSMUSG00000058444	0.106095	0.230188	0.3707	1.24814
78455	Helz	ENSMUSG00000020721	-0.156455	0.230216	0.370702	-1.24806
217700	Acot6	ENSMUSG00000043487	0.125212	0.230279	0.370761	1.24788
13136	Cd55	ENSMUSG00000026399	-0.162174	0.230337	0.370811	-1.24772
23928	Lamc3	ENSMUSG00000026840	0.431958	0.230522	0.371032	1.2472
83814	Nedd4l	ENSMUSG00000024589	0.144763	0.230528	0.371032	1.24719
19220	Ptgfr	ENSMUSG00000028036	-0.269231	0.230565	0.371035	-1.24708
23939	Mapk7	ENSMUSG00000001034	0.224695	0.230583	0.371035	1.24703
75725	Phf14	ENSMUSG00000029629	-0.135915	0.23071	0.371198	-1.24668
20725	Serpinb8	ENSMUSG00000026315	-0.278326	0.231011	0.371634	-1.24584
242474	Tmem245	ENSMUSG00000055296	-0.193525	0.231034	0.371634	-1.24577
16975	Lrp8	ENSMUSG00000028613	-0.107489	0.231208	0.371851	-1.24528
26886	Cenph	ENSMUSG00000045273	-0.240481	0.231222	0.371851	-1.24524
98376	Gorab	ENSMUSG00000040124	-0.134588	0.231309	0.371947	-1.245
11429	Aco2	ENSMUSG00000022477	0.12329	0.231342	0.371958	1.24491
11566	Adss	ENSMUSG00000015961	-0.106825	0.231519	0.372199	-1.24441
66885	Acadsb	ENSMUSG00000030861	-0.111922	0.231649	0.372366	-1.24405
72605	Car10	ENSMUSG00000056158	-0.0950432	0.231718	0.372424	-1.24386
66887	Lonp2	ENSMUSG00000047866	0.0808608	0.231739	0.372424	1.2438
69190	Dym	ENSMUSG00000035765	0.0747578	0.231813	0.3725	1.24359
14863	Gstm2	ENSMUSG00000040562	-0.223036	0.231879	0.372563	-1.24341
22774	Zic4	ENSMUSG00000036972	-0.187608	0.231916	0.372579	-1.24331
207618	Zfp804b	ENSMUSG00000092094	-0.363931	0.231962	0.372589	-1.24318
12581	Cdkn2d	ENSMUSG00000096472	0.135107	0.231975	0.372589	1.24314
106582	Nrm	ENSMUSG00000059791	0.291977	0.232028	0.372632	1.24299
13726	Emd	ENSMUSG00000001964	0.317841	0.232072	0.37266	1.24287
67510	Tvp23b	ENSMUSG00000014177	-0.132011	0.232173	0.372779	-1.24259
14824	Grn	ENSMUSG00000034708	0.182634	0.232264	0.372882	1.24234
12168	Bmpr2	ENSMUSG00000067336	-0.188562	0.232295	0.37289	-1.24225
74004	Jakmip3	ENSMUSG00000056856	-0.15277	0.232371	0.372968	-1.24204
216119	Ybey	ENSMUSG00000033126	-0.130548	0.232447	0.373047	-1.24183
84092	Usp8	ENSMUSG00000027363	-0.0952572	0.232482	0.373061	-1.24173
56794	Hacl1	ENSMUSG00000021884	0.0852528	0.232561	0.373144	1.24151
64292	Ptges	ENSMUSG00000050737	-0.393356	0.232617	0.373166	-1.24135
20437	Siah1a	ENSMUSG00000036840	-0.107396	0.232628	0.373166	-1.24132
54709	Eif3i	ENSMUSG00000028798	0.157313	0.232707	0.37325	1.2411
14748	Gpr3	ENSMUSG00000049649	-0.505765	0.232772	0.373311	-1.24092
278279	Tmtc2	ENSMUSG00000036019	0.183015	0.232863	0.373414	1.24067
26433	Plod3	ENSMUSG00000004846	0.19591	0.232973	0.373548	1.24036
227298	Retreg2	ENSMUSG00000049339	0.140375	0.233089	0.373597	1.24004
27207	Rps11	ENSMUSG00000003429	-0.0838924	0.233093	0.373597	-1.24003
18536	Pcm1	ENSMUSG00000031592	-0.186503	0.233099	0.373597	-1.24001
268857	Nlrc3	ENSMUSG00000049871	-0.366127	0.233111	0.373597	-1.23998
73884	Zdbf2	ENSMUSG00000027520	-0.348068	0.233168	0.373646	-1.23982
54403	Slc4a4	ENSMUSG00000060961	0.207567	0.233223	0.373691	1.23967
26564	Ror2	ENSMUSG00000021464	0.475216	0.233337	0.373831	1.23935
268656	Sptlc1	ENSMUSG00000021468	-0.0743009	0.233391	0.373875	-1.2392
241263	Gpr158	ENSMUSG00000045967	-0.19025	0.233527	0.37405	-1.23883
17535	Mre11a	ENSMUSG00000031928	-0.127494	0.233577	0.374087	-1.23869
80281	Cttnbp2nl	ENSMUSG00000062127	0.0822738	0.233618	0.37411	1.23857
20698	Sphk1	ENSMUSG00000061878	0.501747	0.233942	0.374586	1.23767
193385	Ripor2	ENSMUSG00000036006	-0.0848075	0.234161	0.374894	-1.23707
269682	Golga3	ENSMUSG00000029502	-0.08849	0.234254	0.375	-1.23681
668880	Stard9	ENSMUSG00000033705	-0.179489	0.234419	0.375177	-1.23636
64933	Ap3m2	ENSMUSG00000031539	0.10906	0.234549	0.375263	1.236
73739	Cby1	ENSMUSG00000022428	0.170037	0.234602	0.375263	1.23585
22719	Zfp61	ENSMUSG00000050605	-0.131477	0.234677	0.375263	-1.23564
217207	Dhx8	ENSMUSG00000034931	-0.0979509	0.23468	0.375263	-1.23563
18203	Ntan1	ENSMUSG00000022681	-0.100232	0.234696	0.375263	-1.23559
50935	St6galnac6	ENSMUSG00000026811	0.164366	0.234699	0.375263	1.23558
70237	Bhlhb9	ENSMUSG00000072964	-0.120937	0.234709	0.375263	-1.23555
72749	Tonsl	ENSMUSG00000059323	0.182429	0.234711	0.375263	1.23555
102058	Exoc8	ENSMUSG00000074030	-0.100135	0.234728	0.375263	-1.2355
71131	Zfp689	ENSMUSG00000048921	-0.195999	0.234741	0.375263	-1.23546
66925	Sdhd	ENSMUSG00000000171	-0.0782521	0.234791	0.375301	-1.23533
103511	Calhm5	ENSMUSG00000049872	-0.24058	0.234872	0.375387	-1.2351
234086	Erich1	ENSMUSG00000051978	-0.107716	0.235346	0.376084	-1.2338
68603	Pmvk	ENSMUSG00000027952	0.191096	0.235362	0.376084	1.23375
84035	Kremen1	ENSMUSG00000020393	0.11261	0.23572	0.376613	1.23276
100504049	Gm15559	ENSMUSG00000086401	0.225245	0.235898	0.376809	1.23227
50760	Fbxo17	ENSMUSG00000030598	0.202792	0.235917	0.376809	1.23222
66795	Atg10	ENSMUSG00000021619	-0.138711	0.235924	0.376809	-1.2322
380967	Tmem106c	ENSMUSG00000052369	-0.0790203	0.235968	0.376837	-1.23208
15559	Htr2b	ENSMUSG00000026228	-1.46647	0.236042	0.376911	-1.23188
70974	Pgm2l1	ENSMUSG00000030729	-0.18325	0.236279	0.377248	-1.23123
208795	Tmem63a	ENSMUSG00000026519	0.156932	0.236487	0.377536	1.23065
320981	Enpp6	ENSMUSG00000038173	1.04242	0.236595	0.377665	1.23036
108654	Fam210a	ENSMUSG00000038121	-0.135936	0.237356	0.378837	-1.22827
15361	Hmga1	ENSMUSG00000046711	0.312575	0.237396	0.378857	1.22816
71660	Rarres2	ENSMUSG00000009281	0.120778	0.237556	0.379069	1.22772
319807	Nwd2	ENSMUSG00000090061	-0.189419	0.237623	0.379109	-1.22754
56515	Rnf138	ENSMUSG00000024317	-0.167667	0.237635	0.379109	-1.22751
16650	Kpna6	ENSMUSG00000003731	-0.101232	0.237806	0.379339	-1.22704
66622	Ubr7	ENSMUSG00000041712	-0.0826451	0.238014	0.379579	-1.22647
17260	Mef2c	ENSMUSG00000005583	-0.188736	0.23803	0.379579	-1.22643
229004	Gmeb2	ENSMUSG00000038705	0.147703	0.238038	0.379579	1.2264
68524	Wipf2	ENSMUSG00000038013	0.0830863	0.238115	0.379626	1.22619
74249	Lrrc2	ENSMUSG00000032495	-0.141033	0.238122	0.379626	-1.22618
77627	Efcab6	ENSMUSG00000022441	0.254459	0.238173	0.37963	1.22603
18654	Pgf	ENSMUSG00000004791	-0.181478	0.238179	0.37963	-1.22602
67439	Xab2	ENSMUSG00000019470	0.206121	0.238275	0.37974	1.22576
54670	Atp8b1	ENSMUSG00000039529	-0.499641	0.238393	0.379884	-1.22544
230789	Fam76a	ENSMUSG00000028878	0.0840724	0.238491	0.379997	1.22517
69922	Vrk2	ENSMUSG00000064090	-0.171286	0.238558	0.380061	-1.22498
98910	Usp6nl	ENSMUSG00000039046	0.0858279	0.238592	0.380071	1.22489
17999	Nedd4	ENSMUSG00000032216	-0.114371	0.238811	0.380377	-1.22429
328329	Mast4	ENSMUSG00000034751	0.126778	0.238852	0.380399	1.22418
70911	Phyhipl	ENSMUSG00000037747	-0.0859808	0.23889	0.380417	-1.22408
12648	Chd1	ENSMUSG00000023852	-0.123718	0.239098	0.380703	-1.22351
209760	Tmc7	ENSMUSG00000042246	-0.11408	0.239281	0.380953	-1.22301
72129	Pex13	ENSMUSG00000020283	-0.109547	0.239333	0.38097	-1.22287
27281	Plaat1	ENSMUSG00000022525	-0.261775	0.239368	0.38097	-1.22278
27384	Akr1c13	ENSMUSG00000021213	-0.201543	0.239374	0.38097	-1.22276
74840	Manf	ENSMUSG00000032575	0.126532	0.239544	0.381135	1.2223
14854	Gss	ENSMUSG00000027610	0.12823	0.23956	0.381135	1.22225
208285	Cyp4f17	ENSMUSG00000091586	0.177922	0.239581	0.381135	1.2222
19378	Aldh1a2	ENSMUSG00000013584	-0.461331	0.23961	0.381135	-1.22212
68764	Cdhr3	ENSMUSG00000035860	0.280997	0.239614	0.381135	1.22211
78257	Lrrc9	ENSMUSG00000021090	-0.189998	0.239692	0.381215	-1.2219
268566	Gphn	ENSMUSG00000047454	-0.111643	0.240082	0.381792	-1.22084
72330	Klhl40	ENSMUSG00000074001	0.244354	0.240136	0.381834	1.22069
14619	Gjb2	ENSMUSG00000046352	-0.41461	0.240234	0.381947	-1.22042
77048	Cep83	ENSMUSG00000020024	-0.163382	0.240308	0.38202	-1.22022
66552	Sppl2a	ENSMUSG00000027366	-0.158414	0.240346	0.382038	-1.22012
320700	A930033H14Rik	ENSMUSG00000090622	-0.299313	0.240399	0.382075	-1.21998
108903	Tbcd	ENSMUSG00000039230	-0.0863021	0.240424	0.382075	-1.21991
171543	Bmf	ENSMUSG00000040093	-0.178141	0.240478	0.382117	-1.21976
26406	Map3k3	ENSMUSG00000020700	-0.128076	0.240635	0.382298	-1.21934
12683	Cidea	ENSMUSG00000024526	-0.21294	0.240646	0.382298	-1.21931
67923	Eloc	ENSMUSG00000079658	-0.0866158	0.240676	0.382302	-1.21922
21821	Ift88	ENSMUSG00000040040	-0.120347	0.240747	0.382371	-1.21903
19376	Rab34	ENSMUSG00000002059	-0.166926	0.240931	0.382604	-1.21853
225280	Ino80c	ENSMUSG00000047989	-0.0993301	0.240961	0.382604	-1.21845
64010	Sav1	ENSMUSG00000021067	-0.112527	0.240983	0.382604	-1.21839
66397	Sar1b	ENSMUSG00000020386	-0.070698	0.241029	0.382604	-1.21827
57295	Icmt	ENSMUSG00000039662	0.131649	0.24103	0.382604	1.21827
76568	Ift46	ENSMUSG00000002031	0.121059	0.241148	0.382746	1.21795
16323	Inhba	ENSMUSG00000041324	-1.30909	0.241359	0.383037	-1.21738
66449	Pam16	ENSMUSG00000014301	0.165301	0.241408	0.383072	1.21724
218038	Amph	ENSMUSG00000021314	0.0905705	0.241471	0.383075	1.21707
13121	Cyp51	ENSMUSG00000001467	-0.117363	0.241492	0.383075	-1.21702
14457	Gas7	ENSMUSG00000033066	-0.0859441	0.241598	0.3832	-1.21673
216805	Flcn	ENSMUSG00000032633	0.138443	0.241816	0.383501	1.21614
19777	Uri1	ENSMUSG00000030421	-0.097742	0.241884	0.383554	-1.21596
22230	Ufd1	ENSMUSG00000005262	-0.0829752	0.241904	0.383554	-1.21591
72459	Htatsf1	ENSMUSG00000067873	0.106863	0.242009	0.383678	1.21562
74198	Dtx2	ENSMUSG00000004947	0.283586	0.242106	0.383787	1.21536
22184	Zrsr2	ENSMUSG00000031370	-0.115955	0.242169	0.383843	-1.21519
99349	Dnajc24	ENSMUSG00000027166	0.109203	0.242221	0.383882	1.21505
67841	Atg3	ENSMUSG00000022663	-0.099586	0.242305	0.383973	-1.21482
20452	St8sia4	ENSMUSG00000040710	-0.290762	0.242379	0.384014	-1.21462
13666	Eif2ak3	ENSMUSG00000031668	-0.0867499	0.242386	0.384014	-1.2146
50723	Icosl	ENSMUSG00000000732	-0.196424	0.242458	0.384077	-1.21441
217216	BC030867	ENSMUSG00000034773	0.325826	0.242481	0.384077	1.21435
76866	Morn1	ENSMUSG00000029049	0.143127	0.242565	0.384167	1.21412
21928	Tnfaip2	ENSMUSG00000021281	-0.435298	0.242667	0.384243	-1.21385
225631	Onecut2	ENSMUSG00000045991	-0.244124	0.242668	0.384243	-1.21384
231713	Naa25	ENSMUSG00000042719	-0.137965	0.243034	0.384779	-1.21286
13506	Dsc2	ENSMUSG00000024331	-0.375067	0.243083	0.3848	-1.21273
72759	Tmem135	ENSMUSG00000039428	-0.124892	0.243102	0.3848	-1.21267
209361	Taf3	ENSMUSG00000025782	0.0985914	0.243134	0.384806	1.21259
16404	Itga7	ENSMUSG00000025348	0.175543	0.243327	0.385068	1.21207
101739	Psip1	ENSMUSG00000028484	-0.129412	0.243471	0.385253	-1.21168
105835	Sgsm3	ENSMUSG00000042303	0.225949	0.243586	0.38539	1.21138
52521	Zfp622	ENSMUSG00000052253	-0.079212	0.243703	0.385499	-1.21106
226352	Epb41l5	ENSMUSG00000026383	-0.113894	0.24371	0.385499	-1.21104
100515	Zfp518b	ENSMUSG00000046572	-0.137416	0.243845	0.385625	-1.21068
19337	Rab33a	ENSMUSG00000031104	0.254984	0.243879	0.385635	1.21059
170826	Ppargc1b	ENSMUSG00000033871	0.203861	0.244037	0.385842	1.21017
67863	Slc25a11	ENSMUSG00000014606	0.0904894	0.244098	0.385895	1.21
18550	Furin	ENSMUSG00000030530	0.233508	0.244158	0.385945	1.20984
70603	Mutyh	ENSMUSG00000028687	0.43584	0.244201	0.38597	1.20973
78232	Trappc6b	ENSMUSG00000020993	-0.0887688	0.2443	0.386083	-1.20946
68948	Fam216a	ENSMUSG00000029463	-0.0975618	0.244541	0.386421	-1.20881
15277	Hk2	ENSMUSG00000000628	0.465069	0.244748	0.386703	1.20826
108672	Zdhhc15	ENSMUSG00000033906	-0.124473	0.24492	0.386888	-1.2078
21343	Taf6	ENSMUSG00000036980	0.125418	0.24502	0.387002	1.20753
13508	Dscam	ENSMUSG00000050272	0.109117	0.24514	0.387148	1.20721
67972	Atp2b1	ENSMUSG00000019943	-0.161907	0.245318	0.387385	-1.20674
74387	4932438H23Rik	ENSMUSG00000039851	-0.0928457	0.245453	0.387524	-1.20638
102680	Slc6a20a	ENSMUSG00000036814	-0.705801	0.245462	0.387524	-1.20635
27398	Mrpl2	ENSMUSG00000002767	0.178903	0.245875	0.388133	1.20525
229722	5330417C22Rik	ENSMUSG00000040412	-0.155539	0.245954	0.38821	-1.20504
244585	Rpgrip1l	ENSMUSG00000033282	-0.135158	0.245979	0.38821	-1.20497
22628	Ywhag	ENSMUSG00000051391	0.0940702	0.246058	0.388264	1.20476
22418	Wnt5a	ENSMUSG00000021994	0.149846	0.246069	0.388264	1.20474
67958	U2surp	ENSMUSG00000032407	-0.158998	0.246127	0.388311	-1.20458
170442	Bbox1	ENSMUSG00000041660	0.219404	0.246195	0.388375	1.2044
212772	Arl14ep	ENSMUSG00000027122	-0.104902	0.246322	0.388532	-1.20406
11947	Atp5b	ENSMUSG00000025393	-0.0657578	0.246387	0.38859	-1.20389
110446	Acat1	ENSMUSG00000032047	-0.0847943	0.246576	0.388844	-1.20339
18012	Neurod1	ENSMUSG00000034701	-0.131164	0.246613	0.388859	-1.20329
208117	Aph1b	ENSMUSG00000032375	-0.133485	0.246652	0.388875	-1.20318
109135	Plekha5	ENSMUSG00000030231	0.100642	0.246679	0.388875	1.20311
75763	Dcaf17	ENSMUSG00000041966	-0.138389	0.246837	0.38908	-1.20269
20683	Sp1	ENSMUSG00000001280	-0.132899	0.24688	0.389104	-1.20258
80886	Senp3	ENSMUSG00000005204	0.0705354	0.247052	0.389331	1.20212
78781	Zc3hav1	ENSMUSG00000029826	0.125808	0.247203	0.389525	1.20172
102098	Arhgef18	ENSMUSG00000004568	-0.0971684	0.247312	0.389653	-1.20143
353237	Pcdhac2	ENSMUSG00000102697	-0.120094	0.247532	0.389955	-1.20085
269233	Fam171a1	ENSMUSG00000050530	-0.0630907	0.247677	0.39014	-1.20046
382406	Poc1b	ENSMUSG00000019952	-0.107338	0.247719	0.390163	-1.20035
71909	Haus5	ENSMUSG00000078762	0.23442	0.247862	0.390344	1.19997
56745	C1qtnf1	ENSMUSG00000017446	0.25289	0.247936	0.390416	1.19977
229488	Fam160a1	ENSMUSG00000051000	0.236355	0.248111	0.390648	1.19931
69163	Mrpl44	ENSMUSG00000026248	-0.101769	0.248199	0.390742	-1.19908
27402	Pdhx	ENSMUSG00000010914	-0.076349	0.248317	0.390884	-1.19877
50883	Chek2	ENSMUSG00000029521	-0.197453	0.248379	0.390937	-1.1986
212518	Sprn	ENSMUSG00000045733	-0.139254	0.248443	0.390994	-1.19843
73068	Fut11	ENSMUSG00000039357	-0.120127	0.248686	0.391312	-1.19779
108655	Foxp1	ENSMUSG00000030067	0.125102	0.248701	0.391312	1.19775
57423	Atp5j2	ENSMUSG00000038690	0.128341	0.248852	0.391506	1.19735
103967	Dnm3	ENSMUSG00000040265	0.165804	0.249144	0.391876	1.19658
235461	Mindy2	ENSMUSG00000042444	-0.156452	0.249211	0.391938	-1.19641
26414	Mapk10	ENSMUSG00000046709	-0.0889564	0.249453	0.392274	-1.19577
545539	Gm15417	ENSMUSG00000074466	-0.170579	0.249716	0.392644	-1.19507
232879	Zbtb45	ENSMUSG00000049600	0.214644	0.249894	0.392879	1.19461
20170	Hps6	ENSMUSG00000074811	0.238212	0.24995	0.392923	1.19446
15204	Herc2	ENSMUSG00000030451	0.16806	0.250074	0.393075	1.19413
22757	Zkscan5	ENSMUSG00000055991	-0.0793049	0.250462	0.393639	-1.19311
22596	Xrcc5	ENSMUSG00000026187	-0.127065	0.250515	0.393679	-1.19297
105727	Slc38a1	ENSMUSG00000023169	0.118402	0.250553	0.393694	1.19287
12795	Plk3	ENSMUSG00000028680	0.258364	0.250918	0.394224	1.19191
239845	Gpr156	ENSMUSG00000046961	-0.191394	0.250961	0.394245	-1.1918
269643	Ppp2r2c	ENSMUSG00000029120	0.108308	0.250988	0.394245	1.19173
27756	Lsm2	ENSMUSG00000007050	0.152959	0.251152	0.394414	1.1913
76972	Snhg20	ENSMUSG00000086859	-0.283068	0.251307	0.394587	-1.19089
108686	Ccdc88a	ENSMUSG00000032740	-0.188102	0.251319	0.394587	-1.19086
30805	Slc22a4	ENSMUSG00000020334	-0.200603	0.251508	0.394825	-1.19037
66067	Gtpbp8	ENSMUSG00000022668	0.0958566	0.251553	0.394825	1.19025
19720	Trim27	ENSMUSG00000021326	-0.0914623	0.251589	0.394825	-1.19015
66071	Ethe1	ENSMUSG00000064254	0.205693	0.251608	0.394825	1.1901
12843	Col1a2	ENSMUSG00000029661	-0.340836	0.251612	0.394825	-1.19009
243905	Zfp568	ENSMUSG00000074221	-0.148582	0.251722	0.394953	-1.18981
109077	Ints5	ENSMUSG00000071652	-0.129249	0.251759	0.394967	-1.18971
20284	Scrg1	ENSMUSG00000031610	-0.179592	0.252365	0.395874	-1.18812
77996	Cutal	ENSMUSG00000026870	-0.20309	0.252452	0.395965	-1.1879
20408	Sh3gl3	ENSMUSG00000030638	0.151897	0.252575	0.396114	1.18758
14238	Foxf2	ENSMUSG00000038402	-0.308388	0.252654	0.396167	-1.18737
56350	Arl3	ENSMUSG00000025035	0.0883679	0.252666	0.396167	1.18734
233789	Smg1	ENSMUSG00000030655	-0.187941	0.252738	0.396229	-1.18715
73747	Shld1	ENSMUSG00000044991	-0.134117	0.252783	0.396229	-1.18703
69847	Wnk4	ENSMUSG00000035112	-0.420464	0.25279	0.396229	-1.18701
14131	Fcgr3	ENSMUSG00000059498	-0.249412	0.252914	0.396379	-1.18669
70882	Armc3	ENSMUSG00000037683	0.156699	0.253041	0.396502	1.18636
76809	Bri3bp	ENSMUSG00000037905	0.0720615	0.25305	0.396502	1.18634
15510	Hspd1	ENSMUSG00000025980	-0.108139	0.253272	0.396807	-1.18576
15183	Hdac3	ENSMUSG00000024454	-0.0783908	0.25334	0.396868	-1.18558
56376	Pdlim5	ENSMUSG00000028273	-0.131598	0.253369	0.396869	-1.18551
240174	Thada	ENSMUSG00000024251	0.115146	0.253581	0.397113	1.18495
77980	Sbf1	ENSMUSG00000036529	0.190182	0.25378	0.397335	1.18444
224823	Rrp36	ENSMUSG00000023971	-0.189979	0.253811	0.397335	-1.18435
66867	Hmg20a	ENSMUSG00000032329	0.0690653	0.253822	0.397335	1.18432
75617	Rps25	ENSMUSG00000009927	-0.0906735	0.253837	0.397335	-1.18429
212541	Rho	ENSMUSG00000030324	0.267175	0.253868	0.397339	1.18421
19134	Prpf4b	ENSMUSG00000021413	-0.14517	0.253996	0.397494	-1.18387
66522	Pgpep1	ENSMUSG00000056204	-0.100075	0.254096	0.397606	-1.18361
319513	Pced1a	ENSMUSG00000037773	0.11063	0.254128	0.397612	1.18353
101604	E430018J23Rik	ENSMUSG00000078580	0.121224	0.254234	0.397717	1.18326
66118	Sarnp	ENSMUSG00000078427	-0.113693	0.254252	0.397717	-1.18321
71323	Rassf8	ENSMUSG00000030259	-0.135043	0.254316	0.397773	-1.18304
19647	Rbbp6	ENSMUSG00000030779	0.12011	0.254422	0.397875	1.18277
207227	Stxbp5l	ENSMUSG00000022829	-0.24867	0.254439	0.397875	-1.18272
56456	Actl6a	ENSMUSG00000027671	-0.0843007	0.254581	0.398054	-1.18235
67878	Tmem33	ENSMUSG00000037720	-0.114421	0.254751	0.398274	-1.18191
225164	Mib1	ENSMUSG00000024294	-0.155582	0.254843	0.398374	-1.18167
217708	Lin52	ENSMUSG00000085793	-0.0974681	0.25492	0.39845	-1.18147
66812	Ppcdc	ENSMUSG00000063849	0.136122	0.255032	0.398581	1.18118
320473	Heatr5b	ENSMUSG00000039414	0.109415	0.255554	0.399332	1.17983
20230	Satb1	ENSMUSG00000023927	0.11349	0.255595	0.399332	1.17973
71891	Cdadc1	ENSMUSG00000021982	0.0862994	0.255599	0.399332	1.17971
75731	Idnk	ENSMUSG00000050002	0.100397	0.255687	0.399412	1.17949
66827	Ttc1	ENSMUSG00000041278	-0.0868227	0.255707	0.399412	-1.17944
80876	Ifitm2	ENSMUSG00000060591	-0.168707	0.255747	0.399429	-1.17933
232933	Ccdc61	ENSMUSG00000074358	0.30567	0.255844	0.399537	1.17908
78388	Mvp	ENSMUSG00000030681	0.423271	0.25588	0.399546	1.17899
13688	Eif4ebp2	ENSMUSG00000020091	0.0785006	0.255908	0.399546	1.17892
14792	Lpcat3	ENSMUSG00000004270	0.0886453	0.255948	0.399565	1.17881
21375	Tbr1	ENSMUSG00000035033	0.12972	0.256075	0.399718	1.17848
19014	Med1	ENSMUSG00000018160	-0.1189	0.25612	0.399743	-1.17837
276829	Smtnl2	ENSMUSG00000045667	0.463293	0.256339	0.400041	1.1778
67845	Rnf115	ENSMUSG00000028098	-0.096929	0.25647	0.400195	-1.17746
641340	Nrbf2	ENSMUSG00000075000	-0.0925905	0.256506	0.400195	-1.17737
72580	Zup1	ENSMUSG00000039531	-0.165512	0.256524	0.400195	-1.17733
22782	Slc30a1	ENSMUSG00000037434	-0.096858	0.256642	0.400335	-1.17702
19935	Mrpl23	ENSMUSG00000037772	0.205273	0.256855	0.400622	1.17647
17151	Ccndbp1	ENSMUSG00000023572	0.0702274	0.257366	0.40133	1.17515
21339	Taf1a	ENSMUSG00000072258	-0.124676	0.257505	0.401502	-1.1748
100039441	Gm2237	ENSMUSG00000093979	-0.488454	0.257755	0.40182	-1.17415
100608	Noc4l	ENSMUSG00000033294	0.10031	0.257766	0.40182	1.17412
18986	Pou2f1	ENSMUSG00000026565	-0.177272	0.257817	0.401837	-1.17399
271005	Klhdc1	ENSMUSG00000051890	0.12246	0.257835	0.401837	1.17395
17463	Psmd7	ENSMUSG00000039067	0.0813632	0.25795	0.401972	1.17365
20887	Sult1a1	ENSMUSG00000030711	-0.176304	0.258137	0.402127	-1.17317
641376	Tomm40l	ENSMUSG00000005674	0.10898	0.25814	0.402127	1.17316
64051	Sv2a	ENSMUSG00000038486	0.101837	0.258162	0.402127	1.17311
66531	Cmc2	ENSMUSG00000014633	0.15264	0.258165	0.402127	1.1731
107515	Lgr4	ENSMUSG00000050199	-0.113004	0.258268	0.402213	-1.17283
30045	Dnajc12	ENSMUSG00000036764	-0.104382	0.258278	0.402213	-1.17281
57776	Ttyh1	ENSMUSG00000030428	-0.176633	0.258317	0.40223	-1.17271
66634	Mcm8	ENSMUSG00000027353	-0.168571	0.258544	0.402491	-1.17213
19691	Recql	ENSMUSG00000030243	-0.0788221	0.258556	0.402491	-1.1721
20660	Sorl1	ENSMUSG00000049313	0.146782	0.258574	0.402491	1.17205
18294	Ogg1	ENSMUSG00000030271	0.143865	0.2586	0.402491	1.17198
77622	Apex2	ENSMUSG00000025269	-0.106427	0.258825	0.402796	-1.17141
14871	Gstt1	ENSMUSG00000001663	0.194377	0.258881	0.402838	1.17126
76522	Lsm8	ENSMUSG00000044155	-0.0973709	0.258989	0.402917	-1.17099
216190	Appl2	ENSMUSG00000020263	0.187619	0.259162	0.4031	1.17054
66841	Etfdh	ENSMUSG00000027809	-0.0808459	0.259165	0.4031	-1.17054
72750	Fam117b	ENSMUSG00000041040	-0.097975	0.259244	0.403179	-1.17033
14067	F5	ENSMUSG00000026579	0.399417	0.259384	0.403263	1.16998
57319	Smpdl3a	ENSMUSG00000019872	-0.108474	0.259386	0.403263	-1.16997
14201	Fhl3	ENSMUSG00000032643	0.44084	0.259413	0.403263	1.1699
319478	Cxxc4	ENSMUSG00000044365	-0.162827	0.259414	0.403263	-1.1699
66840	Wdr45b	ENSMUSG00000025173	-0.0729057	0.259493	0.403342	-1.1697
72047	Ddx42	ENSMUSG00000020705	-0.0953999	0.259542	0.403372	-1.16957
73827	Tmem198b	ENSMUSG00000047090	0.116752	0.25973	0.403621	1.16909
13637	Efna2	ENSMUSG00000003070	0.312153	0.259854	0.403768	1.16877
106821	Oard1	ENSMUSG00000040771	0.0906847	0.259911	0.403811	1.16863
544696	Tbc1d32	ENSMUSG00000038122	0.148564	0.260094	0.404051	1.16816
330401	Tmcc1	ENSMUSG00000030126	-0.109624	0.26034	0.404298	-1.16753
69072	Ebna1bp2	ENSMUSG00000028729	0.0874854	0.260399	0.404322	1.16738
109050	Inka2	ENSMUSG00000048458	0.210915	0.260485	0.404322	1.16716
67808	Tprgl	ENSMUSG00000029030	0.130129	0.260486	0.404322	1.16716
104112	Acly	ENSMUSG00000020917	0.117389	0.260495	0.404322	1.16714
12534	Cdk1	ENSMUSG00000019942	0.187482	0.260533	0.404322	1.16704
26371	Ciao1	ENSMUSG00000003662	-0.0869653	0.260547	0.404322	-1.167
18232	Nxph2	ENSMUSG00000069132	-0.189194	0.260573	0.404322	-1.16694
319734	Cacna2d4	ENSMUSG00000041460	0.127434	0.260587	0.404322	1.1669
56078	Car5b	ENSMUSG00000031373	-0.146492	0.260644	0.404365	-1.16676
13423	Dnase2a	ENSMUSG00000003812	0.152015	0.260694	0.404399	1.16663
20322	Sord	ENSMUSG00000027227	-0.0909054	0.260746	0.404405	-1.1665
68514	Micu2	ENSMUSG00000021973	-0.100689	0.260756	0.404405	-1.16647
50927	Nasp	ENSMUSG00000028693	0.128093	0.260899	0.404577	1.16611
107999	Gtpbp6	ENSMUSG00000033434	0.520582	0.260954	0.404577	1.16597
433813	Pusl1	ENSMUSG00000051557	0.167212	0.261074	0.404718	1.16566
11750	Anxa7	ENSMUSG00000021814	0.0775207	0.261113	0.40473	1.16556
14660	Gls	ENSMUSG00000026103	-0.122998	0.261168	0.40473	-1.16542
223989	Marf1	ENSMUSG00000060657	-0.110203	0.261208	0.404744	-1.16532
77254	Yif1b	ENSMUSG00000030588	0.322914	0.261243	0.404744	1.16523
22685	Zfp239	ENSMUSG00000042097	-0.0913497	0.261264	0.404744	-1.16518
94253	Hecw1	ENSMUSG00000021301	0.162809	0.261322	0.404788	1.16503
74931	4930481A15Rik	ENSMUSG00000086938	0.368968	0.261457	0.404952	1.16469
29817	Igfbp7	ENSMUSG00000036256	-0.291693	0.26168	0.405218	-1.16412
66307	Isoc1	ENSMUSG00000024601	0.125871	0.261686	0.405218	1.1641
56369	Apip	ENSMUSG00000010911	0.0731613	0.261729	0.405239	1.16399
14176	Fgf5	ENSMUSG00000029337	-0.237297	0.262	0.405614	-1.16331
240752	Pik3c2b	ENSMUSG00000026447	0.144635	0.262159	0.405774	1.1629
94191	Adarb2	ENSMUSG00000052551	0.140044	0.262161	0.405774	1.1629
52637	Cisd1	ENSMUSG00000037710	-0.0836322	0.262207	0.405799	-1.16278
114774	Pawr	ENSMUSG00000035873	-0.204984	0.262465	0.406147	-1.16213
72108	Ddhd2	ENSMUSG00000061313	-0.101312	0.26249	0.406147	-1.16206
338350	Acad12	ENSMUSG00000042647	0.191952	0.262545	0.406187	1.16192
233575	Pgap2	ENSMUSG00000030990	0.0817379	0.262618	0.406256	1.16174
70466	Ckap2l	ENSMUSG00000048327	0.207337	0.262776	0.406385	1.16134
30959	Ddx25	ENSMUSG00000032101	0.0991711	0.262789	0.406385	1.16131
66866	Nhlrc2	ENSMUSG00000025078	-0.170987	0.262818	0.406385	-1.16123
270160	Rab39	ENSMUSG00000055069	-0.57782	0.262997	0.406617	-1.16078
14467	Nipsnap2	ENSMUSG00000029432	-0.0630875	0.263102	0.406734	-1.16051
26968	Islr	ENSMUSG00000037206	0.285031	0.263199	0.406838	1.16027
21386	Tbx3	ENSMUSG00000018604	0.371658	0.263384	0.40708	1.1598
226777	C130074G19Rik	ENSMUSG00000039349	-0.157291	0.263649	0.40741	-1.15913
11810	Apobec1	ENSMUSG00000040613	-0.175257	0.263656	0.40741	-1.15911
11840	Arf1	ENSMUSG00000048076	0.0845184	0.263694	0.407424	1.15902
76205	Stard3nl	ENSMUSG00000003062	-0.0723345	0.263755	0.407473	-1.15886
237082	Nxt2	ENSMUSG00000042271	-0.1239	0.263872	0.407609	-1.15856
70892	Ttll7	ENSMUSG00000036745	-0.189107	0.263974	0.407702	-1.15831
433586	Maml3	ENSMUSG00000061143	-0.141223	0.263991	0.407702	-1.15827
226252	Fam160b1	ENSMUSG00000033478	0.0827139	0.264297	0.408129	1.15749
72135	Pygo1	ENSMUSG00000034910	0.137968	0.264338	0.408148	1.15739
53867	Col5a3	ENSMUSG00000004098	0.421716	0.264441	0.408262	1.15713
109674	Ampd2	ENSMUSG00000027889	0.126401	0.264563	0.408405	1.15682
68133	Gcsh	ENSMUSG00000034424	-0.114372	0.264889	0.408817	-1.156
66361	Zfand1	ENSMUSG00000039795	0.0938492	0.265001	0.408945	1.15572
219150	Hmbox1	ENSMUSG00000021972	0.100987	0.265328	0.409391	1.1549
19663	Rbpms	ENSMUSG00000031586	-0.223533	0.265348	0.409391	-1.15485
14701	Gng12	ENSMUSG00000036402	-0.124395	0.265524	0.409593	-1.1544
21454	Tcp1	ENSMUSG00000068039	-0.0898302	0.265538	0.409593	-1.15437
216829	Mmgt2	ENSMUSG00000048497	0.126566	0.265578	0.409611	1.15427
14366	Fzd4	ENSMUSG00000049791	-0.174791	0.265666	0.4097	-1.15405
74325	Cltb	ENSMUSG00000047547	0.108476	0.265702	0.409711	1.15395
229542	Gatad2b	ENSMUSG00000042390	-0.113367	0.266063	0.41015	-1.15305
329628	Fat4	ENSMUSG00000046743	0.226645	0.266086	0.41015	1.15299
20918	Eif1	ENSMUSG00000035530	0.0764706	0.266118	0.41015	1.15291
268721	Zswim8	ENSMUSG00000021819	0.174435	0.266134	0.41015	1.15287
218503	Fcho2	ENSMUSG00000041685	-0.160048	0.266158	0.41015	-1.15281
225341	Lims2	ENSMUSG00000024395	0.442554	0.266163	0.41015	1.1528
56434	Tspan3	ENSMUSG00000032324	0.0658677	0.266271	0.41026	1.15253
27356	Insl6	ENSMUSG00000050957	0.156448	0.266296	0.41026	1.15246
102941	B630019K06Rik	ENSMUSG00000052364	-0.116782	0.266322	0.41026	-1.1524
70546	Zdhhc2	ENSMUSG00000039470	-0.129518	0.266396	0.410327	-1.15221
14420	Galc	ENSMUSG00000021003	0.0929216	0.266528	0.410478	1.15188
15185	Hdac6	ENSMUSG00000031161	0.0868836	0.266552	0.410478	1.15182
212728	Tarbp1	ENSMUSG00000090290	-0.143753	0.266828	0.410857	-1.15113
69952	Tunar	ENSMUSG00000097929	-0.115771	0.267204	0.411391	-1.15019
107503	Atf5	ENSMUSG00000038539	-0.148136	0.267259	0.411431	-1.15005
72318	Cyth4	ENSMUSG00000018008	0.291268	0.267446	0.411673	1.14958
16469	Jrk	ENSMUSG00000046380	0.132802	0.267624	0.411901	1.14914
320460	Vwc2l	ENSMUSG00000045648	0.316206	0.267659	0.41191	1.14905
66272	Cox16	ENSMUSG00000091803	-0.0861822	0.267897	0.412231	-1.14846
14579	Gem	ENSMUSG00000028214	0.158472	0.268048	0.412372	1.14808
21929	Tnfaip3	ENSMUSG00000019850	-0.147159	0.268136	0.412463	-1.14786
231889	Bud31	ENSMUSG00000038722	-0.0761026	0.268252	0.412554	-1.14757
100503043	Armcx4	ENSMUSG00000049804	-0.103216	0.268255	0.412554	-1.14756
19057	Ppp3cc	ENSMUSG00000022092	-0.0870026	0.268367	0.412682	-1.14728
17776	Mast2	ENSMUSG00000003810	-0.121286	0.268605	0.413002	-1.14669
20360	Sema6c	ENSMUSG00000038777	0.244915	0.268641	0.413012	1.1466
239546	Zfp647	ENSMUSG00000054967	0.280711	0.26874	0.413096	1.14636
218639	Arl15	ENSMUSG00000042348	0.107121	0.268755	0.413096	1.14632
17925	Myo9b	ENSMUSG00000004677	0.069807	0.269228	0.413732	1.14514
27279	Tnfrsf12a	ENSMUSG00000023905	0.188421	0.269565	0.414205	1.1443
11443	Chrnb1	ENSMUSG00000041189	0.197498	0.269711	0.414383	1.14394
71947	Tmem94	ENSMUSG00000020747	0.244723	0.269745	0.414391	1.14385
27275	Nufip1	ENSMUSG00000022009	-0.131985	0.269812	0.414445	-1.14369
232286	Tmf1	ENSMUSG00000030059	-0.110283	0.26984	0.414445	-1.14362
69668	Ccdc115	ENSMUSG00000042111	-0.116795	0.270013	0.414665	-1.14319
108012	Ap1s2	ENSMUSG00000031367	-0.127024	0.270187	0.414872	-1.14276
56520	Nme4	ENSMUSG00000024177	0.278126	0.270207	0.414872	1.14271
74442	Sgms2	ENSMUSG00000050931	0.170167	0.270333	0.41502	1.14239
236285	Lancl3	ENSMUSG00000047344	-0.368856	0.270503	0.415235	-1.14197
16155	Il10rb	ENSMUSG00000022969	-0.180352	0.270561	0.415278	-1.14183
385668	Lca5l	ENSMUSG00000045275	0.236626	0.270737	0.415503	1.14139
13396	Dlx6	ENSMUSG00000029754	0.192889	0.270804	0.41556	1.14123
107769	Tm6sf1	ENSMUSG00000038623	0.213928	0.27091	0.415677	1.14097
69597	Afg3l2	ENSMUSG00000024527	-0.0741562	0.271107	0.415893	-1.14048
76469	Cmya5	ENSMUSG00000047419	0.224503	0.271111	0.415893	1.14047
219132	Phf11d	ENSMUSG00000068245	-0.55624	0.271162	0.415927	-1.14034
72050	Poglut2	ENSMUSG00000026047	-0.164769	0.271488	0.416382	-1.13953
59043	Wsb2	ENSMUSG00000029364	0.108252	0.271587	0.41647	1.13929
212390	Klhl32	ENSMUSG00000040387	0.106731	0.271606	0.41647	1.13924
13214	Defb1	ENSMUSG00000044748	-0.513592	0.27167	0.416523	-1.13909
114332	Lyve1	ENSMUSG00000030787	-0.262167	0.271749	0.416598	-1.13889
20084	Rps18	ENSMUSG00000008668	0.202568	0.271824	0.416653	1.13871
13521	Slc26a2	ENSMUSG00000034320	-0.124175	0.271844	0.416653	-1.13865
75415	Arhgap12	ENSMUSG00000041225	-0.112521	0.271877	0.416657	-1.13857
268739	Arhgef40	ENSMUSG00000004562	0.179321	0.272058	0.416889	1.13813
70564	Prxl2a	ENSMUSG00000021792	0.0873638	0.272102	0.416911	1.13802
236900	Pdk3	ENSMUSG00000035232	-0.182468	0.272143	0.416928	-1.13792
18762	Prkcz	ENSMUSG00000029053	0.153714	0.272205	0.416977	1.13777
28200	Dhrs4	ENSMUSG00000022210	0.164431	0.272317	0.417073	1.13749
74256	Cyld	ENSMUSG00000036712	0.129832	0.272327	0.417073	1.13746
94242	Tinagl1	ENSMUSG00000028776	-0.509017	0.272365	0.417085	-1.13737
101351	Eogt	ENSMUSG00000035245	-0.129854	0.272653	0.417441	-1.13666
14268	Fn1	ENSMUSG00000026193	-0.259905	0.272657	0.417441	-1.13665
71795	Pitpnc1	ENSMUSG00000040430	0.127808	0.272699	0.417459	1.13655
94090	Trim9	ENSMUSG00000021071	0.0652186	0.272741	0.417477	1.13644
66628	Thg1l	ENSMUSG00000011254	0.113667	0.272946	0.417745	1.13594
20356	Sema5a	ENSMUSG00000022231	0.142828	0.273022	0.417816	1.13575
237403	Lingo3	ENSMUSG00000051067	0.145468	0.27313	0.417936	1.13548
74268	Aven	ENSMUSG00000003604	0.163209	0.2732	0.417997	1.13531
209645	Bend7	ENSMUSG00000048186	-0.18233	0.273263	0.418048	-1.13516
11647	Alpl	ENSMUSG00000028766	0.240433	0.273464	0.41831	1.13466
225115	Svil	ENSMUSG00000024236	-0.199092	0.273507	0.418329	-1.13456
66286	Sec11c	ENSMUSG00000024516	-0.112929	0.273749	0.418647	-1.13396
12349	Car2	ENSMUSG00000027562	0.142775	0.273774	0.418647	1.1339
224079	Atp13a4	ENSMUSG00000038094	-0.16353	0.273811	0.418658	-1.13381
108737	Oxsr1	ENSMUSG00000036737	-0.109456	0.27406	0.418973	-1.1332
18213	Ntrk3	ENSMUSG00000059146	-0.16336	0.274078	0.418973	-1.13315
69232	Qrich1	ENSMUSG00000006673	0.0620079	0.274108	0.418973	1.13308
69480	Ttc9	ENSMUSG00000042734	-0.155437	0.274193	0.418985	-1.13287
230235	Frrs1l	ENSMUSG00000045589	-0.150325	0.274197	0.418985	-1.13286
102634333	1110002E22Rik	ENSMUSG00000090066	0.348538	0.274219	0.418985	1.13281
104027	Synpo	ENSMUSG00000043079	0.0935856	0.27425	0.418985	1.13273
22273	Uqcrc1	ENSMUSG00000025651	0.144948	0.274273	0.418985	1.13268
11972	Atp6v0d1	ENSMUSG00000013160	0.0872016	0.274296	0.418985	1.13262
76088	Dock8	ENSMUSG00000052085	-0.357264	0.274541	0.419314	-1.13202
68036	Zfp706	ENSMUSG00000062397	0.089442	0.274625	0.419397	1.13181
117197	Bloc1s4	ENSMUSG00000060708	0.131796	0.274657	0.4194	1.13173
19262	Ptpra	ENSMUSG00000027303	0.0697676	0.27474	0.419435	1.13153
329679	Fnip2	ENSMUSG00000061175	-0.105494	0.274921	0.419665	-1.13109
227195	Ino80d	ENSMUSG00000040865	-0.165943	0.275075	0.419854	-1.13071
320237	Smim10l2a	ENSMUSG00000054850	0.136419	0.27515	0.419923	1.13053
12937	Pcdha6	ENSMUSG00000103707	0.214316	0.275207	0.419963	1.13039
215051	Bud13	ENSMUSG00000032077	0.096245	0.275284	0.420013	1.1302
14664	Slc6a9	ENSMUSG00000028542	0.22774	0.275299	0.420013	1.13016
218035	Vps41	ENSMUSG00000041236	-0.0932708	0.275383	0.42006	-1.12996
11682	Alk	ENSMUSG00000055471	0.219747	0.27539	0.42006	1.12994
104871	Spata7	ENSMUSG00000021007	-0.0840348	0.275436	0.420076	-1.12983
70726	Angptl6	ENSMUSG00000038742	0.364764	0.275461	0.420076	1.12977
78795	Armc9	ENSMUSG00000062590	0.0763265	0.275826	0.42055	1.12888
217980	Larp4b	ENSMUSG00000033499	-0.0965266	0.275832	0.42055	-1.12886
209707	Lcorl	ENSMUSG00000015882	-0.173248	0.275869	0.420561	-1.12877
66881	Pcyox1	ENSMUSG00000029998	-0.0742682	0.275947	0.420635	-1.12858
77558	9330179D12Rik	ENSMUSG00000097166	-0.268488	0.276095	0.42073	-1.12822
23850	Pappa2	ENSMUSG00000073530	-1.00007	0.27611	0.42073	-1.12818
74351	Ddx23	ENSMUSG00000003360	0.1217	0.276113	0.42073	1.12817
68196	Hsbp1	ENSMUSG00000031839	0.0622691	0.276131	0.42073	1.12813
229227	4932438A13Rik	ENSMUSG00000037270	-0.236639	0.276248	0.420863	-1.12784
68572	Mrpl58	ENSMUSG00000018858	0.0844177	0.276306	0.420905	1.1277
214742	Rcor3	ENSMUSG00000037395	0.112277	0.276405	0.42101	1.12746
20922	Supt4a	ENSMUSG00000020485	0.127524	0.276467	0.42106	1.12731
68273	Pomgnt1	ENSMUSG00000028700	0.0932969	0.276712	0.421386	1.12671
52635	Esyt2	ENSMUSG00000021171	-0.157798	0.276767	0.421424	-1.12658
329065	Scd4	ENSMUSG00000050195	-0.230083	0.276837	0.421484	-1.12641
625098	Slc38a6	ENSMUSG00000044712	-0.11513	0.276894	0.421526	-1.12627
71709	Syde1	ENSMUSG00000032714	0.113342	0.277035	0.421662	1.12593
76784	Mtif2	ENSMUSG00000020459	-0.0937494	0.277044	0.421662	-1.1259
14167	Fgf12	ENSMUSG00000022523	-0.148622	0.277109	0.421716	-1.12574
14972	H2-K1	ENSMUSG00000061232	0.107615	0.277307	0.421962	1.12526
75099	Lysmd4	ENSMUSG00000043831	-0.100892	0.277331	0.421962	-1.1252
109889	Mzf1	ENSMUSG00000030380	0.274927	0.277484	0.42213	1.12483
57315	Wdr46	ENSMUSG00000024312	0.205983	0.277503	0.42213	1.12479
56229	Thsd1	ENSMUSG00000031480	-0.20968	0.277825	0.422574	-1.124
56292	Naa10	ENSMUSG00000031388	0.202734	0.27788	0.422608	1.12387
22666	Zbtb14	ENSMUSG00000049672	-0.0974663	0.277907	0.422608	-1.1238
381305	Rc3h1	ENSMUSG00000040423	-0.156194	0.278059	0.422793	-1.12344
114741	Supt16	ENSMUSG00000035726	-0.11301	0.278193	0.42295	-1.12311
77446	Heg1	ENSMUSG00000075254	0.232759	0.278389	0.423202	1.12263
108954	Ppp1r15b	ENSMUSG00000046062	-0.0955243	0.278476	0.423288	-1.12242
226518	Nmnat2	ENSMUSG00000042751	-0.0756066	0.278568	0.423383	-1.1222
16790	Anpep	ENSMUSG00000039062	-0.332045	0.278741	0.423584	-1.12178
18655	Pgk1	ENSMUSG00000062070	-0.217748	0.278787	0.423584	-1.12167
208606	Rsrc2	ENSMUSG00000029422	-0.11869	0.278805	0.423584	-1.12163
20218	Khdrbs1	ENSMUSG00000028790	-0.0838882	0.278822	0.423584	-1.12158
20351	Sema4a	ENSMUSG00000028064	-0.168582	0.278895	0.423649	-1.12141
79565	Mettl27	ENSMUSG00000040557	0.170792	0.279053	0.423837	1.12102
65246	Xpo7	ENSMUSG00000022100	-0.082495	0.279089	0.423837	-1.12094
12177	Bnip3l	ENSMUSG00000022051	0.092813	0.279132	0.423837	1.12083
69660	Tmbim1	ENSMUSG00000006301	0.0768769	0.27914	0.423837	1.12081
20520	Slc22a5	ENSMUSG00000018900	0.0782787	0.279172	0.42384	1.12074
20301	Ccl27a	ENSMUSG00000073888	0.202698	0.279497	0.424287	1.11995
110639	Prps2	ENSMUSG00000025742	-0.125156	0.279714	0.424569	-1.11943
231326	Aasdh	ENSMUSG00000055923	-0.110194	0.279752	0.424572	-1.11933
20969	Sdc1	ENSMUSG00000020592	0.22055	0.279777	0.424572	1.11927
14811	Grin2a	ENSMUSG00000059003	-0.194663	0.279809	0.424575	-1.1192
544717	1190007I07Rik	ENSMUSG00000063320	0.180621	0.280003	0.424823	1.11873
100678	Psph	ENSMUSG00000029446	0.102821	0.280067	0.424862	1.11857
50721	Sirt6	ENSMUSG00000034748	0.236431	0.280089	0.424862	1.11852
53416	Stk39	ENSMUSG00000027030	-0.111652	0.280126	0.424872	-1.11843
11695	Alx4	ENSMUSG00000040310	-0.410894	0.280186	0.424917	-1.11829
20847	Stat2	ENSMUSG00000040033	0.119882	0.280467	0.425231	1.11761
223664	Lrrc14	ENSMUSG00000033728	0.117076	0.280468	0.425231	1.11761
56737	Alg2	ENSMUSG00000039740	-0.0646719	0.280485	0.425231	-1.11756
242408	Fam221b	ENSMUSG00000043633	-0.227843	0.280685	0.425489	-1.11708
52639	Wipi1	ENSMUSG00000041895	0.110818	0.280928	0.425811	1.1165
105351	AW209491	ENSMUSG00000039182	-0.0728738	0.281079	0.425993	-1.11613
22241	Ulk1	ENSMUSG00000029512	0.114228	0.281259	0.42622	1.1157
268930	Pkmyt1	ENSMUSG00000023908	0.314947	0.281353	0.426316	1.11547
56174	Nagk	ENSMUSG00000034744	0.169796	0.281433	0.426392	1.11528
226646	Ndufs2	ENSMUSG00000013593	0.111445	0.281464	0.426392	1.11521
68332	Sdhaf1	ENSMUSG00000074211	0.0928483	0.281498	0.426398	1.11512
224530	Acat3	ENSMUSG00000062480	-0.270384	0.281694	0.426648	-1.11465
56401	P3h1	ENSMUSG00000028641	0.200528	0.2818	0.426763	1.1144
67308	Mrpl46	ENSMUSG00000030612	0.0979897	0.281956	0.426952	1.11402
18516	Pbx3	ENSMUSG00000038718	-0.103987	0.282077	0.42709	-1.11373
171286	Slc12a8	ENSMUSG00000035506	0.245569	0.282208	0.427242	1.11342
20440	St6gal1	ENSMUSG00000022885	-0.0789489	0.282367	0.427435	-1.11303
57265	Fzd2	ENSMUSG00000050288	-0.248035	0.282429	0.427483	-1.11289
67459	Nvl	ENSMUSG00000026516	-0.0987749	0.282474	0.427506	-1.11278
79362	Bhlhe41	ENSMUSG00000030256	0.0862136	0.282573	0.427609	1.11254
69675	Pxdn	ENSMUSG00000020674	0.124898	0.282697	0.42775	1.11224
26427	Creb3l1	ENSMUSG00000027230	0.26055	0.282736	0.427762	1.11215
100090	Zbtb48	ENSMUSG00000028952	0.292019	0.282869	0.427918	1.11183
209478	Tbc1d12	ENSMUSG00000048720	-0.0957944	0.283177	0.428337	-1.11109
12813	Col10a1	ENSMUSG00000039462	-0.673025	0.283362	0.428571	-1.11065
71679	Atp5h	ENSMUSG00000034566	-0.0798671	0.283529	0.428776	-1.11025
66082	Abhd6	ENSMUSG00000025277	-0.070266	0.283667	0.428939	-1.10992
231329	Polr2b	ENSMUSG00000029250	-0.0958611	0.28378	0.429063	-1.10965
15504	Dnajb3	ENSMUSG00000081984	0.209136	0.283861	0.429126	1.10945
19731	Rgl1	ENSMUSG00000026482	0.0786278	0.283883	0.429126	1.1094
26557	Homer2	ENSMUSG00000025813	0.209804	0.284157	0.429494	1.10875
17219	Mcm6	ENSMUSG00000026355	-0.108319	0.28423	0.429558	-1.10857
320571	Atp8b5	ENSMUSG00000028457	0.233883	0.284304	0.429622	1.1084
14371	Fzd9	ENSMUSG00000049551	0.361943	0.28435	0.429646	1.10829
66200	Commd6	ENSMUSG00000075486	-0.0934585	0.284468	0.429688	-1.108
246694	Hps5	ENSMUSG00000014418	0.0852861	0.28447	0.429688	1.108
54375	Azin1	ENSMUSG00000037458	-0.129818	0.284733	0.430038	-1.10737
71746	Rgl3	ENSMUSG00000040146	0.166381	0.284811	0.43011	1.10719
66576	Uqcrh	ENSMUSG00000063882	-0.105266	0.284972	0.43028	-1.1068
71974	Prmt3	ENSMUSG00000030505	0.0717606	0.284985	0.43028	1.10677
19347	Dennd5a	ENSMUSG00000035901	0.0742389	0.285058	0.430344	1.1066
232714	Mgam	ENSMUSG00000068587	-0.484132	0.285173	0.43047	-1.10632
228421	Kif18a	ENSMUSG00000027115	-0.435781	0.285254	0.430547	-1.10613
99586	Dpyd	ENSMUSG00000033308	0.124276	0.285317	0.430594	1.10598
214254	Nudt15	ENSMUSG00000033405	-0.22084	0.285397	0.430669	-1.10579
381823	Apold1	ENSMUSG00000090698	0.379495	0.28572	0.431076	1.10502
241694	Ralgapa2	ENSMUSG00000037110	-0.245848	0.285728	0.431076	-1.105
13082	Cyp26a1	ENSMUSG00000024987	0.218677	0.285804	0.431094	1.10482
545474	Scrt2	ENSMUSG00000060257	0.180737	0.285822	0.431094	1.10478
107513	Ssr1	ENSMUSG00000021427	-0.102097	0.285848	0.431094	-1.10472
381903	Alg8	ENSMUSG00000035704	0.100794	0.285864	0.431094	1.10468
68090	Yif1a	ENSMUSG00000024875	0.164788	0.285968	0.431152	1.10443
224671	Btbd9	ENSMUSG00000062202	-0.0663153	0.285976	0.431152	-1.10441
56372	1110004F10Rik	ENSMUSG00000030663	-0.0584998	0.285995	0.431152	-1.10437
21648	Dynlt1b	ENSMUSG00000000579	0.211299	0.286055	0.431197	1.10422
56459	Sae1	ENSMUSG00000052833	-0.0719973	0.286345	0.431587	-1.10353
319190	H2bc21	ENSMUSG00000068854	0.191603	0.28654	0.431835	1.10307
16803	Lbp	ENSMUSG00000016024	-0.231248	0.286617	0.431904	-1.10289
17931	Ppp1r12a	ENSMUSG00000019907	-0.142605	0.286835	0.432186	-1.10237
56488	Nxt1	ENSMUSG00000036992	-0.132582	0.286875	0.432199	-1.10228
21345	Tagln	ENSMUSG00000032085	-0.155668	0.286974	0.432303	-1.10204
214685	Chadl	ENSMUSG00000063765	0.422923	0.287053	0.432374	1.10185
76055	Oga	ENSMUSG00000025220	0.101032	0.287133	0.432449	1.10166
83945	Dnaja3	ENSMUSG00000004069	-0.064675	0.28747	0.432877	-1.10086
240332	Slc6a7	ENSMUSG00000052026	0.280787	0.28748	0.432877	1.10084
50497	Hspa14	ENSMUSG00000109865	0.123402	0.287585	0.432989	1.10059
12447	Ccne1	ENSMUSG00000002068	0.122625	0.287645	0.433031	1.10045
18803	Plcg1	ENSMUSG00000016933	0.0902063	0.287675	0.433031	1.10038
28114	Nsun2	ENSMUSG00000021595	-0.0817929	0.287838	0.433229	-1.09999
14118	Fbn1	ENSMUSG00000027204	-0.312199	0.287944	0.433303	-1.09974
224171	Cip2a	ENSMUSG00000033031	-0.181038	0.287949	0.433303	-1.09973
654804	4732471J01Rik	ENSMUSG00000053714	-0.179466	0.288035	0.433386	-1.09953
320487	Heatr5a	ENSMUSG00000035181	0.085895	0.288097	0.433432	1.09938
245020	Slc35g2	ENSMUSG00000070287	-0.193466	0.288167	0.433492	-1.09921
102626	Mapkapk3	ENSMUSG00000032577	-0.127717	0.288358	0.433678	-1.09876
235406	Snx33	ENSMUSG00000032733	-0.0874502	0.288362	0.433678	-1.09875
53323	Ube2k	ENSMUSG00000029203	-0.0878644	0.288408	0.433678	-1.09865
22375	Wars	ENSMUSG00000021266	0.090644	0.288415	0.433678	1.09863
68342	Ndufb10	ENSMUSG00000040048	0.0879008	0.288537	0.43375	1.09834
54004	Diaph2	ENSMUSG00000034480	-0.163284	0.288549	0.43375	-1.09831
14166	Fgf11	ENSMUSG00000042826	0.166542	0.288556	0.43375	1.0983
268759	9930012K11Rik	ENSMUSG00000044551	-0.233156	0.288654	0.43382	-1.09807
21351	Taldo1	ENSMUSG00000025503	0.213757	0.288665	0.43382	1.09804
100710	Pds5b	ENSMUSG00000034021	0.124803	0.288699	0.433825	1.09796
11487	Adam10	ENSMUSG00000054693	-0.109485	0.28879	0.433915	-1.09774
235599	6430571L13Rik	ENSMUSG00000037977	-0.216645	0.28897	0.434138	-1.09732
116748	Lsm10	ENSMUSG00000050188	0.146328	0.289054	0.434188	1.09712
78541	Asb8	ENSMUSG00000048175	-0.0618892	0.289065	0.434188	-1.09709
69276	Sec62	ENSMUSG00000027706	-0.0685125	0.289282	0.434467	-1.09658
217119	Xylt2	ENSMUSG00000020868	0.233206	0.289454	0.434632	1.09618
11773	Ap2m1	ENSMUSG00000022841	0.0885287	0.289638	0.434838	1.09574
100043040	1110002L01Rik	ENSMUSG00000071456	-0.0973482	0.289653	0.434838	-1.09571
230751	Oscp1	ENSMUSG00000042616	0.0744508	0.28976	0.434951	1.09546
19891	Rpa2	ENSMUSG00000028884	0.105969	0.289812	0.434982	1.09533
240832	Tor1aip2	ENSMUSG00000050565	-0.0765244	0.290013	0.435238	-1.09486
108151	Sema3d	ENSMUSG00000040254	-0.250788	0.290101	0.435323	-1.09465
72685	Dnajc6	ENSMUSG00000028528	0.104759	0.290284	0.43551	1.09422
622645	Tmem200c	ENSMUSG00000095407	0.164511	0.290288	0.43551	1.09421
18441	P2ry1	ENSMUSG00000027765	-0.180461	0.290417	0.435657	-1.09391
171567	Nme7	ENSMUSG00000026575	-0.0951097	0.290451	0.435661	-1.09383
58801	Pmaip1	ENSMUSG00000024521	-0.205114	0.29054	0.435723	-1.09362
66590	Farsa	ENSMUSG00000003808	0.125863	0.290569	0.435723	1.09355
14566	Gdf9	ENSMUSG00000018238	0.183126	0.290611	0.435723	1.09345
56275	Rbm14	ENSMUSG00000006456	0.119055	0.290617	0.435723	1.09344
22239	Ugt8a	ENSMUSG00000032854	0.530085	0.290658	0.435737	1.09334
57230	Sap30bp	ENSMUSG00000020755	0.0646871	0.290791	0.43589	1.09303
19058	Ppp3r1	ENSMUSG00000033953	-0.113581	0.291022	0.436132	-1.09249
379043	Raet1e	ENSMUSG00000053219	-0.279099	0.291026	0.436132	-1.09248
67164	Lipt2	ENSMUSG00000030725	-0.176497	0.291073	0.436132	-1.09237
12579	Cdkn2b	ENSMUSG00000073802	0.133373	0.291077	0.436132	1.09236
72567	Bclaf1	ENSMUSG00000037608	-0.133	0.291515	0.436662	-1.09133
99526	Usp53	ENSMUSG00000039701	0.154934	0.291534	0.436662	1.09129
73162	Otud3	ENSMUSG00000041161	0.210224	0.291573	0.436662	1.0912
67252	Cap2	ENSMUSG00000021373	0.10659	0.291586	0.436662	1.09117
216549	Aftph	ENSMUSG00000049659	-0.10862	0.291587	0.436662	-1.09116
268345	Kcnc2	ENSMUSG00000035681	0.112754	0.291751	0.436845	1.09078
12405	Cbln2	ENSMUSG00000024647	0.187516	0.291791	0.436845	1.09068
74841	Usp38	ENSMUSG00000038250	-0.107629	0.291961	0.437003	-1.09029
68519	Eml1	ENSMUSG00000058070	0.0936477	0.291971	0.437003	1.09026
384619	Ccdc155	ENSMUSG00000038292	-0.330571	0.292109	0.437109	-1.08994
108099	Prkag2	ENSMUSG00000028944	0.114575	0.292135	0.437109	1.08988
75660	Lin37	ENSMUSG00000036845	0.14458	0.292136	0.437109	1.08988
29806	Limd1	ENSMUSG00000025239	0.0761321	0.292285	0.437285	1.08953
219140	Spata13	ENSMUSG00000021990	-0.158579	0.292316	0.437285	-1.08946
320679	Samd12	ENSMUSG00000058656	0.18192	0.292603	0.437668	1.08878
100038699	Gm10754	ENSMUSG00000074776	0.269343	0.292981	0.438185	1.0879
55960	Ebag9	ENSMUSG00000022339	0.0859174	0.293273	0.438576	1.08722
66641	Sike1	ENSMUSG00000027854	-0.103085	0.293341	0.43863	-1.08706
80889	Tlnrd1	ENSMUSG00000070462	0.12642	0.293373	0.438631	1.08699
74154	Unkl	ENSMUSG00000015127	0.156424	0.293505	0.438782	1.08668
63958	Ube4b	ENSMUSG00000028960	-0.0653178	0.29379	0.439121	-1.08601
67615	Ube2r2	ENSMUSG00000036241	-0.0811697	0.293819	0.439121	-1.08595
12753	Clock	ENSMUSG00000029238	-0.131461	0.293826	0.439121	-1.08593
16592	Fabp5	ENSMUSG00000027533	0.145432	0.293911	0.4392	1.08573
71544	Arhgap42	ENSMUSG00000050730	-0.0959859	0.29397	0.439242	-1.08559
19353	Rac1	ENSMUSG00000001847	-0.0681168	0.294061	0.439289	-1.08538
67138	Herc6	ENSMUSG00000029798	0.181394	0.294072	0.439289	1.08536
64817	Svep1	ENSMUSG00000028369	-0.35951	0.294096	0.439289	-1.0853
73132	Slc25a16	ENSMUSG00000071253	-0.0928104	0.294362	0.439639	-1.08468
228019	Mettl8	ENSMUSG00000041975	0.10151	0.294596	0.439941	1.08414
12953	Cry2	ENSMUSG00000068742	0.0777795	0.294662	0.439993	1.08398
66606	Lrrc57	ENSMUSG00000027286	-0.0827826	0.29472	0.440034	-1.08385
72486	Rnf219	ENSMUSG00000022120	-0.118731	0.294756	0.440039	-1.08377
71566	Clmp	ENSMUSG00000032024	-0.181931	0.295046	0.440426	-1.08309
13542	Dvl1	ENSMUSG00000029071	0.168266	0.295146	0.440528	1.08286
72193	Scaf11	ENSMUSG00000033228	-0.135965	0.295186	0.44054	-1.08277
210992	Lpcat1	ENSMUSG00000021608	-0.0946308	0.29535	0.440737	-1.08239
73447	Wdr13	ENSMUSG00000031166	0.0598172	0.295409	0.440779	1.08225
22341	Vegfc	ENSMUSG00000031520	-0.16107	0.295684	0.441142	-1.08161
12426	Cckbr	ENSMUSG00000030898	0.24917	0.295757	0.441204	1.08144
66953	Cdca7	ENSMUSG00000055612	0.185715	0.29611	0.441684	1.08062
192160	Casc3	ENSMUSG00000078676	-0.0848553	0.296229	0.441813	-1.08035
20910	Stxbp1	ENSMUSG00000026797	0.0921443	0.296365	0.441927	1.08003
140792	Colec12	ENSMUSG00000036103	-0.287505	0.29639	0.441927	-1.07997
75612	Gns	ENSMUSG00000034707	-0.0612932	0.2964	0.441927	-1.07995
235402	Lingo1	ENSMUSG00000049556	0.201538	0.296589	0.442162	1.07951
76478	Haus8	ENSMUSG00000035439	0.136248	0.296745	0.442327	1.07915
56749	Dhodh	ENSMUSG00000031730	0.171913	0.296773	0.442327	1.07909
23908	Hs2st1	ENSMUSG00000040151	0.0714262	0.296795	0.442327	1.07904
67458	Ergic1	ENSMUSG00000001576	-0.080804	0.296977	0.442551	-1.07861
18479	Pak1	ENSMUSG00000030774	0.0868109	0.297145	0.442745	1.07822
14265	Fmr1	ENSMUSG00000000838	-0.113565	0.297177	0.442745	-1.07815
170625	Snx18	ENSMUSG00000042364	-0.0690796	0.297202	0.442745	-1.07809
51798	Ech1	ENSMUSG00000053898	0.0982443	0.297388	0.442963	1.07766
52389	Adgra1	ENSMUSG00000025475	0.0948509	0.297411	0.442963	1.07761
20775	Sqle	ENSMUSG00000022351	-0.0999517	0.29754	0.443107	-1.07731
53325	Banp	ENSMUSG00000025316	0.196487	0.29758	0.443119	1.07722
332359	Tigd3	ENSMUSG00000044390	0.178462	0.297685	0.443229	1.07698
269338	Vps39	ENSMUSG00000027291	-0.0589498	0.297759	0.443292	-1.07681
231931	Gimap6	ENSMUSG00000047867	-0.785361	0.297939	0.443513	-1.07639
56219	Extl1	ENSMUSG00000028838	0.153478	0.298088	0.443686	1.07605
100862268	LOC100862268	ENSMUSG00000097456	-0.207098	0.298146	0.443694	-1.07591
66671	Ccnh	ENSMUSG00000021548	-0.0941654	0.298156	0.443694	-1.07589
26400	Map2k7	ENSMUSG00000002948	0.08718	0.29848	0.444128	1.07514
54632	Ftsj1	ENSMUSG00000031171	0.0906644	0.298693	0.44435	1.07465
93709	Pcdhga1	ENSMUSG00000103144	0.139144	0.298827	0.444457	1.07434
20913	Stxbp4	ENSMUSG00000020546	0.118373	0.298838	0.444457	1.07432
654470	Tctn1	ENSMUSG00000038593	-0.11062	0.29886	0.444457	-1.07427
330409	Cecr2	ENSMUSG00000071226	-0.240602	0.298959	0.444474	-1.07404
11740	Slc25a5	ENSMUSG00000016319	0.0868669	0.298987	0.444474	1.07398
381560	Xkr8	ENSMUSG00000037752	-0.0886432	0.298989	0.444474	-1.07397
381236	Lipo3	ENSMUSG00000024766	-0.197742	0.298999	0.444474	-1.07395
74202	Fblim1	ENSMUSG00000006219	-0.366988	0.299152	0.44465	-1.0736
72102	Dusp11	ENSMUSG00000030002	0.100124	0.299181	0.44465	1.07353
76293	Mfap4	ENSMUSG00000042436	0.191758	0.29935	0.444855	1.07314
234729	Vac14	ENSMUSG00000010936	0.149536	0.299409	0.444883	1.07301
12010	B2m	ENSMUSG00000060802	0.0960521	0.299464	0.444883	1.07288
75778	Them4	ENSMUSG00000028145	-0.0915641	0.299476	0.444883	-1.07285
20442	St3gal1	ENSMUSG00000013846	0.112999	0.299497	0.444883	1.0728
56205	Ensa	ENSMUSG00000038619	-0.068054	0.299532	0.444888	-1.07272
22142	Tuba1a	ENSMUSG00000072235	0.094417	0.299778	0.445206	1.07216
20810	Srm	ENSMUSG00000006442	0.187244	0.300208	0.445797	1.07117
67487	Dhx40	ENSMUSG00000018425	-0.119433	0.300972	0.446884	-1.06942
103677	Smg6	ENSMUSG00000038290	0.0763514	0.301056	0.446914	1.06923
668173	Pex10	ENSMUSG00000029047	0.146928	0.301124	0.446967	1.06907
11946	Atp5a1	ENSMUSG00000025428	0.0735965	0.30129	0.447166	1.06869
74519	Cyp2j9	ENSMUSG00000015224	0.213543	0.301327	0.447173	1.06861
76892	Rnft1	ENSMUSG00000020521	0.123016	0.301368	0.447187	1.06851
11994	Pcdh15	ENSMUSG00000052613	-0.440764	0.301408	0.447199	-1.06842
73826	Poldip3	ENSMUSG00000041815	0.0852823	0.301454	0.44722	1.06832
328967	Arhgef37	ENSMUSG00000045094	-0.334306	0.301556	0.447323	-1.06808
235459	Gtf2a2	ENSMUSG00000033543	-0.0915869	0.301675	0.447433	-1.06781
56722	Litaf	ENSMUSG00000022500	0.15682	0.301718	0.447433	1.06771
219094	Khnyn	ENSMUSG00000047153	-0.0910846	0.301726	0.447433	-1.06769
100503924	Fcor	ENSMUSG00000089665	0.185308	0.301774	0.447457	1.06758
21969	Top1	ENSMUSG00000070544	-0.160501	0.301887	0.447578	-1.06732
252837	Ackr4	ENSMUSG00000079355	-0.372111	0.301957	0.447634	-1.06717
18023	Nfe2l1	ENSMUSG00000038615	0.0833809	0.302149	0.447871	1.06673
56358	Copz2	ENSMUSG00000018672	-0.075736	0.302224	0.447877	-1.06656
100534287	Dchs2	ENSMUSG00000102692	0.203543	0.302245	0.447877	1.06651
14199	Fhl1	ENSMUSG00000023092	-0.0713452	0.30225	0.447877	-1.0665
26365	Ceacam1	ENSMUSG00000074272	-0.401437	0.30229	0.447887	-1.06641
68982	1500015A07Rik	ENSMUSG00000098702	0.173487	0.302346	0.447887	1.06628
56380	Arid3b	ENSMUSG00000004661	0.160465	0.302353	0.447887	1.06626
329872	Frem1	ENSMUSG00000059049	0.215635	0.302414	0.447927	1.06612
207181	Rbms3	ENSMUSG00000039607	-0.129389	0.302443	0.447927	-1.06605
238276	Akap5	ENSMUSG00000021057	0.155198	0.302518	0.44799	1.06588
93888	Pcdhb17	ENSMUSG00000046387	0.0967552	0.302575	0.448027	1.06575
73723	Sh3bgrl3	ENSMUSG00000028843	0.170873	0.302929	0.448503	1.06495
103466	Nt5dc3	ENSMUSG00000054027	-0.207274	0.303038	0.448617	-1.0647
80285	Parp9	ENSMUSG00000022906	0.153471	0.303086	0.448641	1.06459
244650	Phlpp2	ENSMUSG00000031732	-0.108268	0.303227	0.448802	-1.06427
60530	Fignl1	ENSMUSG00000035455	-0.197572	0.303325	0.448899	-1.06405
118452	Baalc	ENSMUSG00000022296	-0.166862	0.303403	0.448922	-1.06387
282619	Sbsn	ENSMUSG00000046056	0.248761	0.303434	0.448922	1.0638
320770	A630072M18Rik	ENSMUSG00000101013	-0.128044	0.303437	0.448922	-1.06379
330164	C130026L21Rik	ENSMUSG00000052848	0.122765	0.303609	0.449127	1.0634
23836	Cdh20	ENSMUSG00000050840	0.169526	0.30364	0.449127	1.06333
237859	Nsrp1	ENSMUSG00000037958	-0.0948098	0.303765	0.449265	-1.06304
30947	Adat1	ENSMUSG00000031949	-0.102375	0.303818	0.449288	-1.06292
11492	Adam19	ENSMUSG00000011256	0.101857	0.303845	0.449288	1.06286
17130	Smad6	ENSMUSG00000036867	0.295315	0.303917	0.449347	1.0627
30954	Siva1	ENSMUSG00000064326	0.414127	0.304123	0.449603	1.06223
54188	Cpsf4	ENSMUSG00000029625	-0.165226	0.304217	0.449695	-1.06202
230259	E130308A19Rik	ENSMUSG00000045071	0.122733	0.304254	0.449702	1.06193
67291	Ccdc137	ENSMUSG00000049957	-0.0822613	0.304431	0.449916	-1.06153
12042	Bcl10	ENSMUSG00000028191	0.0667898	0.304702	0.45027	1.06091
57784	Bin3	ENSMUSG00000022089	-0.123412	0.304817	0.450392	-1.06065
24052	Sgcd	ENSMUSG00000020354	-0.284447	0.305002	0.450618	-1.06023
80915	Dusp12	ENSMUSG00000026659	-0.0897884	0.305124	0.45068	-1.05996
67788	Sfr1	ENSMUSG00000025066	0.0730517	0.305127	0.45068	1.05995
12427	Ccna1	ENSMUSG00000027793	0.237933	0.305141	0.45068	1.05992
102637514	Gm34304	ENSMUSG00000112763	0.312096	0.305176	0.450684	1.05984
18150	Npm3	ENSMUSG00000056209	0.141717	0.305303	0.450801	1.05955
320933	D230017M19Rik	ENSMUSG00000097131	0.246952	0.30532	0.450801	1.05951
19651	Rbl2	ENSMUSG00000031666	0.109224	0.305535	0.450978	1.05903
68268	Zdhhc21	ENSMUSG00000028403	-0.137549	0.305553	0.450978	-1.05898
66241	Tmem9	ENSMUSG00000026411	0.151502	0.305559	0.450978	1.05897
666173	Vps13b	ENSMUSG00000037646	0.151429	0.305587	0.450978	1.05891
628308	Zfp970	ENSMUSG00000078866	-0.140514	0.305601	0.450978	-1.05888
245404	Dcaf12l1	ENSMUSG00000045284	0.0788705	0.305792	0.451184	1.05844
193740	Hspa1a	ENSMUSG00000091971	0.636699	0.305822	0.451184	1.05838
108800	Ston2	ENSMUSG00000020961	-0.129963	0.305838	0.451184	-1.05834
71968	Wdr73	ENSMUSG00000025722	0.0943715	0.306014	0.451349	1.05794
104086	Cyp27a1	ENSMUSG00000026170	0.311748	0.306014	0.451349	1.05794
67865	Rgs10	ENSMUSG00000030844	0.135235	0.306422	0.451903	1.05702
70652	Tmem144	ENSMUSG00000027956	-0.339086	0.306531	0.452011	-1.05677
110611	Hdlbp	ENSMUSG00000034088	-0.0803238	0.30656	0.452011	-1.05671
209224	Enox2	ENSMUSG00000031109	0.105389	0.306879	0.452433	1.05599
66132	Prorp	ENSMUSG00000021023	-0.107364	0.307231	0.452905	-1.05519
68597	Ccdc167	ENSMUSG00000024018	0.143905	0.307619	0.453429	1.05432
78755	Fam122b	ENSMUSG00000036022	0.121098	0.30781	0.453637	1.05389
105833	Ccdc65	ENSMUSG00000003354	0.110097	0.307825	0.453637	1.05385
21419	Tfap2b	ENSMUSG00000025927	-0.379187	0.308009	0.453838	-1.05344
12319	Car8	ENSMUSG00000041261	0.249805	0.308026	0.453838	1.0534
67177	Cdt1	ENSMUSG00000006585	0.326758	0.308068	0.453852	1.0533
217732	Cipc	ENSMUSG00000034157	-0.060724	0.308164	0.453945	-1.05309
27103	Eif2ak4	ENSMUSG00000005102	-0.143122	0.308415	0.454255	-1.05252
623661	Lipt1	ENSMUSG00000037216	-0.110981	0.30844	0.454255	-1.05247
109108	Slc30a9	ENSMUSG00000029221	-0.0749698	0.308578	0.454411	-1.05216
104859	Tecpr2	ENSMUSG00000021275	0.0848732	0.30876	0.4546	1.05175
57915	Tbc1d1	ENSMUSG00000029174	0.122898	0.308772	0.4546	1.05172
118453	Mmp28	ENSMUSG00000020682	-0.246885	0.308804	0.4546	-1.05165
18003	Nedd9	ENSMUSG00000021365	0.159313	0.30896	0.454782	1.0513
69928	Cenps	ENSMUSG00000073705	0.297452	0.309048	0.454864	1.0511
18717	Pip5k1c	ENSMUSG00000034902	-0.174113	0.309172	0.454998	-1.05082
109169	Igip	ENSMUSG00000110185	0.126685	0.309238	0.455047	1.05067
67516	Kctd4	ENSMUSG00000046523	0.122229	0.309358	0.455176	1.0504
20340	Glg1	ENSMUSG00000003316	-0.0923754	0.309426	0.455198	-1.05025
81600	Chia1	ENSMUSG00000062778	0.166346	0.309438	0.455198	1.05023
69178	Snx5	ENSMUSG00000027423	-0.102415	0.309679	0.455504	-1.04969
22122	Tsta3	ENSMUSG00000022570	0.176425	0.30975	0.455543	1.04953
70472	Atad2	ENSMUSG00000022360	-0.188491	0.30977	0.455543	-1.04948
19091	Prkg1	ENSMUSG00000052920	-0.297722	0.309848	0.455609	-1.04931
27425	Atp5l	ENSMUSG00000038717	0.237095	0.309905	0.455644	1.04918
53424	Tsnax	ENSMUSG00000056820	0.0532442	0.310115	0.455906	1.04871
237847	Rtn4rl1	ENSMUSG00000045287	0.116315	0.310233	0.456031	1.04844
22213	Ube2g2	ENSMUSG00000009293	0.117619	0.310287	0.456062	1.04832
76375	Det1	ENSMUSG00000030610	-0.175472	0.310692	0.45661	-1.04741
140494	Atp6v0a4	ENSMUSG00000038600	-0.502815	0.310786	0.456612	-1.0472
244721	Zfp846	ENSMUSG00000058192	-0.110915	0.310795	0.456612	-1.04718
100503393	Gm14827	ENSMUSG00000084904	-0.241835	0.310813	0.456612	-1.04714
74149	Zfp946	ENSMUSG00000071266	-0.143192	0.310824	0.456612	-1.04712
20377	Sfrp1	ENSMUSG00000031548	0.138197	0.310877	0.456641	1.047
17355	Aff1	ENSMUSG00000029313	0.134493	0.310936	0.456681	1.04687
11957	Atp5j	ENSMUSG00000022890	-0.0847087	0.311015	0.456748	-1.04669
54169	Kat6b	ENSMUSG00000021767	0.121507	0.311171	0.456929	1.04634
17258	Mef2a	ENSMUSG00000030557	0.126048	0.311329	0.457061	1.04599
67475	Ero1lb	ENSMUSG00000057069	-0.0987285	0.311333	0.457061	-1.04598
69536	Hemk1	ENSMUSG00000032579	0.131257	0.311384	0.457061	1.04587
107022	Gramd3	ENSMUSG00000001700	0.0778683	0.311392	0.457061	1.04585
19726	Rfx3	ENSMUSG00000040929	-0.141945	0.311491	0.457159	-1.04563
226151	Slf2	ENSMUSG00000036097	-0.14362	0.311723	0.457434	-1.04511
54393	Gabbr1	ENSMUSG00000024462	0.0615223	0.311744	0.457434	1.04506
76022	Gon4l	ENSMUSG00000054199	0.0809698	0.311859	0.457545	1.04481
71893	Noxo1	ENSMUSG00000019320	0.143262	0.311885	0.457545	1.04475
229474	Fhdc1	ENSMUSG00000041842	0.113688	0.311949	0.457591	1.0446
20183	Rxrg	ENSMUSG00000015843	-0.177302	0.312087	0.457746	-1.0443
16598	Klf2	ENSMUSG00000055148	0.321787	0.312222	0.457895	1.044
68219	Nudt21	ENSMUSG00000031754	-0.10466	0.312383	0.458057	-1.04364
18189	Nrxn1	ENSMUSG00000024109	0.153473	0.312398	0.458057	1.0436
22354	Vipr1	ENSMUSG00000032528	-0.106407	0.312453	0.45809	-1.04348
19200	Pstpip1	ENSMUSG00000032322	0.198206	0.312557	0.45815	1.04325
244864	Layn	ENSMUSG00000060594	-0.243293	0.312574	0.45815	-1.04321
72935	Ddx41	ENSMUSG00000021494	0.103286	0.312592	0.45815	1.04317
223918	Spryd3	ENSMUSG00000036966	0.130685	0.312811	0.458398	1.04268
268822	Adck5	ENSMUSG00000022550	0.237976	0.312828	0.458398	1.04265
100900	Hscb	ENSMUSG00000043510	-0.119372	0.312933	0.458497	-1.04241
66923	Pbrm1	ENSMUSG00000042323	-0.123683	0.312977	0.458497	-1.04231
229055	Zbtb10	ENSMUSG00000069114	-0.107611	0.312994	0.458497	-1.04228
16418	Eif6	ENSMUSG00000027613	0.162561	0.313085	0.458583	1.04207
116905	Dph1	ENSMUSG00000078789	0.136993	0.313219	0.458689	1.04178
66962	Swsap1	ENSMUSG00000051238	0.0927708	0.313223	0.458689	1.04177
103220	Ttc41	ENSMUSG00000044937	0.170927	0.313315	0.458711	1.04156
66890	Lman2	ENSMUSG00000021484	0.0784755	0.313334	0.458711	1.04152
18991	Pou3f1	ENSMUSG00000090125	0.30758	0.313339	0.458711	1.04151
217935	Wdr60	ENSMUSG00000042050	0.0933675	0.313412	0.458711	1.04135
67235	Zkscan14	ENSMUSG00000029627	-0.138627	0.313414	0.458711	-1.04134
76192	Abhd12	ENSMUSG00000032046	-0.0671714	0.313462	0.458711	-1.04124
16348	Invs	ENSMUSG00000028344	-0.0868823	0.313468	0.458711	-1.04122
69754	Fbxo7	ENSMUSG00000001786	-0.107748	0.313525	0.458747	-1.0411
320343	Lypd6	ENSMUSG00000050447	0.0940279	0.313619	0.458835	1.04089
100502698	Rubcn	ENSMUSG00000035629	0.0662611	0.313659	0.458846	1.0408
12192	Zfp36l1	ENSMUSG00000021127	-0.140241	0.313714	0.458879	-1.04067
72502	Cwf19l1	ENSMUSG00000025200	-0.0782985	0.313773	0.458917	-1.04054
20873	Plk4	ENSMUSG00000025758	-0.195365	0.314027	0.459241	-1.03998
11639	Ak4	ENSMUSG00000028527	-0.0589993	0.314135	0.459302	-1.03974
194126	Mtmr11	ENSMUSG00000045934	-0.143143	0.314351	0.459515	-1.03926
106840	Unc119b	ENSMUSG00000046562	0.0711758	0.31437	0.459515	1.03922
70441	Mir124-2hg	ENSMUSG00000100252	-0.175879	0.314395	0.459515	-1.03916
14360	Fyn	ENSMUSG00000019843	0.0583333	0.314412	0.459515	1.03913
328971	Spink10	ENSMUSG00000044176	-0.255015	0.31458	0.459712	-1.03875
215114	Hip1	ENSMUSG00000039959	0.133872	0.314789	0.459912	1.03829
329260	Dennd1b	ENSMUSG00000056268	-0.127855	0.31479	0.459912	-1.03829
12215	Bsg	ENSMUSG00000023175	0.138188	0.314833	0.459912	1.03819
223881	Rnd1	ENSMUSG00000054855	0.111798	0.314848	0.459912	1.03816
12577	Cdkn1c	ENSMUSG00000037664	0.343769	0.314906	0.459913	1.03803
53885	Nphp1	ENSMUSG00000027378	0.0714809	0.314917	0.459913	1.03801
105083	Pelo	ENSMUSG00000042275	0.167582	0.314948	0.459913	1.03794
78308	Gpr108	ENSMUSG00000005823	0.122955	0.314992	0.45993	1.03784
101592	Efl1	ENSMUSG00000038563	-0.0934816	0.315325	0.460369	-1.0371
66895	Pxdc1	ENSMUSG00000021411	0.113026	0.315629	0.460699	1.03643
226255	Atrnl1	ENSMUSG00000054843	0.0888026	0.315669	0.460699	1.03634
65019	Rpl23	ENSMUSG00000071415	0.0814144	0.315678	0.460699	1.03632
223776	Selenoo	ENSMUSG00000035757	-0.0949894	0.315684	0.460699	-1.03631
68537	Mrpl13	ENSMUSG00000022370	-0.0894548	0.315826	0.460855	-1.03599
74287	Kcmf1	ENSMUSG00000055239	-0.0692096	0.315862	0.460855	-1.03591
11370	Acadvl	ENSMUSG00000018574	-0.0688997	0.315915	0.460855	-1.0358
74030	Rin2	ENSMUSG00000001768	-0.121939	0.315922	0.460855	-1.03578
66367	2310022A10Rik	ENSMUSG00000049643	0.150292	0.316128	0.461095	1.03533
100502742	1700007L15Rik	ENSMUSG00000097318	-0.246812	0.316153	0.461095	-1.03527
58200	Ppp1r1a	ENSMUSG00000022490	0.139295	0.316348	0.461331	1.03484
93878	Pcdhb7	ENSMUSG00000045062	0.100177	0.316677	0.46171	1.03411
320842	C230035I16Rik	ENSMUSG00000085024	-0.20962	0.316703	0.46171	-1.03406
235086	Igsf9b	ENSMUSG00000034275	-0.258256	0.316707	0.46171	-1.03405
76884	Cyfip2	ENSMUSG00000020340	0.110211	0.316755	0.461732	1.03394
212153	Ccdc191	ENSMUSG00000022701	-0.112625	0.316837	0.461803	-1.03376
320534	Tmem104	ENSMUSG00000045980	0.188668	0.31704	0.46203	1.03331
102436	Lars2	ENSMUSG00000035202	0.387753	0.31707	0.46203	1.03325
18131	Notch3	ENSMUSG00000038146	0.161048	0.317092	0.46203	1.0332
76829	Dok5	ENSMUSG00000027560	-0.239021	0.317143	0.462057	-1.03308
20128	Trim30a	ENSMUSG00000030921	0.209125	0.317187	0.462073	1.03299
60367	Il1rapl2	ENSMUSG00000059203	-0.396029	0.317459	0.46242	-1.03239
17268	Meis1	ENSMUSG00000020160	-0.163567	0.317501	0.462433	-1.0323
66973	Mrps18b	ENSMUSG00000024436	0.103861	0.31772	0.462693	1.03181
26896	Med14	ENSMUSG00000064127	-0.135171	0.317745	0.462693	-1.03176
229707	Strip1	ENSMUSG00000014601	0.0696223	0.318166	0.463257	1.03083
242864	Napepld	ENSMUSG00000044968	-0.0898558	0.318366	0.463501	-1.03039
235130	Adamts15	ENSMUSG00000033453	-0.346356	0.318459	0.463587	-1.03019
74934	Armc4	ENSMUSG00000061802	0.247074	0.318533	0.463647	1.03002
102294	Cyp4v3	ENSMUSG00000079057	-0.113873	0.318582	0.46367	-1.02992
216892	Spns2	ENSMUSG00000040447	0.0995195	0.318704	0.463794	1.02965
30054	Rnf17	ENSMUSG00000000365	0.303336	0.318734	0.463794	1.02958
52036	Ppp6r3	ENSMUSG00000024908	-0.0724992	0.319063	0.464225	-1.02886
71586	Ifih1	ENSMUSG00000026896	0.189487	0.319192	0.464363	1.02858
252876	Gin1	ENSMUSG00000026333	-0.109898	0.319389	0.464562	-1.02814
380654	Cfap54	ENSMUSG00000020014	0.277856	0.319395	0.464562	1.02813
209011	Sirt7	ENSMUSG00000025138	0.163842	0.319723	0.464991	1.02741
14376	Ganab	ENSMUSG00000071650	0.0671329	0.319795	0.465048	1.02725
57342	Parva	ENSMUSG00000030770	-0.0822705	0.320004	0.465303	-1.0268
66381	Rnf113a2	ENSMUSG00000098134	0.0744488	0.320236	0.465591	1.02629
66821	Bcs1l	ENSMUSG00000026172	0.0978739	0.320393	0.465771	1.02595
13030	Ctsb	ENSMUSG00000021939	-0.0844952	0.32052	0.465908	-1.02567
26875	Pclo	ENSMUSG00000061601	0.227369	0.320606	0.465927	1.02548
18045	Nfyb	ENSMUSG00000020248	-0.0912687	0.320619	0.465927	-1.02545
14119	Fbn2	ENSMUSG00000024598	0.309812	0.320634	0.465927	1.02542
56445	Dnaja2	ENSMUSG00000031701	-0.073882	0.320714	0.465933	-1.02524
68549	Sgo2a	ENSMUSG00000026039	-0.212137	0.320737	0.465933	-1.02519
73635	Ptges3l	ENSMUSG00000097487	-0.157021	0.320738	0.465933	-1.02519
241134	Nyap2	ENSMUSG00000054976	0.158122	0.32089	0.466106	1.02486
50876	Tmod2	ENSMUSG00000032186	-0.135476	0.321056	0.466298	-1.0245
72320	Kif1bp	ENSMUSG00000036955	0.0646278	0.321164	0.466401	1.02426
14661	Glud1	ENSMUSG00000021794	-0.0657937	0.321221	0.466401	-1.02413
216560	Wdpcp	ENSMUSG00000020319	0.0933985	0.321231	0.466401	1.02411
66853	Pnpla2	ENSMUSG00000025509	0.138276	0.32133	0.466401	1.0239
69554	Klhdc2	ENSMUSG00000020978	-0.0674667	0.321331	0.466401	-1.02389
67125	Tspan31	ENSMUSG00000006736	-0.107665	0.321359	0.466401	-1.02383
67109	Zfp787	ENSMUSG00000046792	0.198078	0.32136	0.466401	1.02383
66409	Rsl1d1	ENSMUSG00000005846	-0.116481	0.32143	0.466454	-1.02368
112415	Zfp607b	ENSMUSG00000057093	-0.116533	0.32175	0.46687	-1.02298
320924	Ccbe1	ENSMUSG00000046318	0.230117	0.321864	0.466987	1.02273
18993	Pou3f3	ENSMUSG00000045515	0.105059	0.321921	0.467021	1.02261
103850	Nt5m	ENSMUSG00000032615	0.0894295	0.322056	0.467168	1.02231
381413	Gpr176	ENSMUSG00000040133	-0.198366	0.322118	0.467171	-1.02218
15387	Hnrnpk	ENSMUSG00000021546	-0.0667293	0.322125	0.467171	-1.02216
56878	Rbms1	ENSMUSG00000026970	-0.150559	0.322161	0.467175	-1.02208
244745	Dpy19l1	ENSMUSG00000043067	-0.0923716	0.322222	0.467201	-1.02195
12125	Bcl2l11	ENSMUSG00000027381	0.133237	0.322246	0.467201	1.0219
268595	D430019H16Rik	ENSMUSG00000094910	-0.127115	0.322324	0.467237	-1.02173
207819	4930539E08Rik	ENSMUSG00000048905	0.243358	0.322347	0.467237	1.02168
282663	Serpinb1b	ENSMUSG00000051029	0.148635	0.322371	0.467237	1.02163
215890	Clvs2	ENSMUSG00000019785	-0.181491	0.322528	0.467318	-1.02128
54131	Irf3	ENSMUSG00000003184	0.165399	0.322556	0.467318	1.02122
11841	Arf2	ENSMUSG00000062421	-0.0946463	0.322573	0.467318	-1.02119
12068	Bet1	ENSMUSG00000032757	-0.0850675	0.322577	0.467318	-1.02118
11854	Rhod	ENSMUSG00000041845	-0.17018	0.32261	0.467318	-1.0211
18073	Nid1	ENSMUSG00000005397	-0.277651	0.322627	0.467318	-1.02107
54401	Ywhab	ENSMUSG00000018326	-0.0698465	0.322719	0.467402	-1.02087
625249	Gpx4	ENSMUSG00000075706	0.118427	0.322786	0.467451	1.02072
69590	Gpx8	ENSMUSG00000021760	-0.091731	0.322821	0.467453	-1.02064
100129	Gpr153	ENSMUSG00000042804	0.209225	0.322934	0.467568	1.0204
108735	Sft2d2	ENSMUSG00000040848	-0.084959	0.323035	0.467667	-1.02018
241112	Catip	ENSMUSG00000073650	0.136495	0.323092	0.467679	1.02005
216136	Ilvbl	ENSMUSG00000032763	0.139	0.323111	0.467679	1.02001
237107	Gnl3l	ENSMUSG00000025266	-0.0953604	0.323398	0.468018	-1.01939
232196	C87436	ENSMUSG00000046679	0.100537	0.323412	0.468018	1.01936
319818	A930011G23Rik	ENSMUSG00000089809	-0.217138	0.323797	0.468526	-1.01852
71519	Cyp2u1	ENSMUSG00000027983	-0.126275	0.323964	0.46872	-1.01816
270118	Maml2	ENSMUSG00000031925	0.14543	0.324125	0.468904	1.01781
18105	Nqo2	ENSMUSG00000046949	-0.108285	0.324174	0.468926	-1.0177
71728	Stk11ip	ENSMUSG00000026213	0.151782	0.324236	0.468936	1.01757
18102	Nme1	ENSMUSG00000037601	-0.0942999	0.324248	0.468936	-1.01754
22288	Utrn	ENSMUSG00000019820	0.158718	0.324324	0.468966	1.01738
56198	Heyl	ENSMUSG00000032744	0.314895	0.324336	0.468966	1.01735
232791	Cnot3	ENSMUSG00000035632	0.0936449	0.3245	0.469116	1.017
26965	Cul1	ENSMUSG00000029686	-0.0895644	0.324506	0.469116	-1.01698
14538	Gcnt2	ENSMUSG00000021360	-0.217052	0.324856	0.469573	-1.01622
81799	C1qtnf3	ENSMUSG00000058914	0.214857	0.325058	0.469817	1.01579
218699	Pxk	ENSMUSG00000033885	-0.10271	0.325322	0.470149	-1.01521
69724	Rnaseh2a	ENSMUSG00000052926	0.107514	0.325362	0.470159	1.01513
77219	Ptgr2	ENSMUSG00000072946	-0.0854971	0.325545	0.470352	-1.01473
269523	Vcp	ENSMUSG00000028452	-0.0642718	0.325563	0.470352	-1.01469
244871	Zc3h12c	ENSMUSG00000035164	-0.173559	0.325736	0.470504	-1.01432
105841	Dennd3	ENSMUSG00000036661	0.150281	0.325736	0.470504	1.01432
22193	Ube2e3	ENSMUSG00000027011	-0.0772237	0.32582	0.470576	-1.01414
109778	Blvra	ENSMUSG00000001999	-0.0819688	0.326026	0.470826	-1.01369
223255	Stk24	ENSMUSG00000063410	0.0657311	0.326089	0.470867	1.01356
11992	Auh	ENSMUSG00000021460	-0.0754563	0.326275	0.471041	-1.01315
107686	Snrpd2	ENSMUSG00000040824	0.12809	0.32629	0.471041	1.01312
66549	Aggf1	ENSMUSG00000021681	0.0604931	0.32631	0.471041	1.01308
93684	Selenof	ENSMUSG00000037072	-0.0692963	0.326745	0.47162	-1.01214
170755	Sgk3	ENSMUSG00000025915	-0.128278	0.326884	0.471772	-1.01184
19671	Rce1	ENSMUSG00000024889	0.110564	0.326927	0.471785	1.01175
228790	Asxl1	ENSMUSG00000042548	-0.0903324	0.326997	0.471838	-1.01159
218811	Sec24c	ENSMUSG00000039367	-0.0526997	0.32707	0.471891	-1.01144
11513	Adcy7	ENSMUSG00000031659	-0.175817	0.327102	0.471891	-1.01137
68556	Uckl1	ENSMUSG00000089917	0.114949	0.327309	0.472135	1.01092
434232	Iqck	ENSMUSG00000073856	0.102874	0.327338	0.472135	1.01086
26943	Serinc3	ENSMUSG00000017707	-0.0630491	0.327378	0.472143	-1.01077
319455	Pld5	ENSMUSG00000055214	0.195211	0.327494	0.472227	1.01052
71966	Nkiras2	ENSMUSG00000017837	0.155613	0.327504	0.472227	1.0105
12017	Bag1	ENSMUSG00000028416	-0.0716411	0.32761	0.472331	-1.01027
223690	Ankrd54	ENSMUSG00000033055	0.118463	0.327666	0.472363	1.01015
100503044	A730020M07Rik	ENSMUSG00000044522	0.321259	0.327789	0.472492	1.00989
64540	Tspan4	ENSMUSG00000025511	0.140349	0.327864	0.47251	1.00973
11501	Adam8	ENSMUSG00000025473	0.28328	0.327869	0.47251	1.00972
108960	Irak2	ENSMUSG00000060477	-0.134265	0.327903	0.47251	-1.00964
216033	Ctnna3	ENSMUSG00000060843	0.223867	0.3287	0.473577	1.00793
66419	Mrpl11	ENSMUSG00000024902	0.0887134	0.328716	0.473577	1.00789
15182	Hdac2	ENSMUSG00000019777	-0.0950162	0.328745	0.473577	-1.00783
67391	Fundc2	ENSMUSG00000031198	-0.0921572	0.328794	0.4736	-1.00773
244631	Pskh1	ENSMUSG00000048310	0.120866	0.328969	0.473803	1.00735
18596	Pdgfrb	ENSMUSG00000024620	-0.224245	0.329004	0.473803	-1.00728
329777	Pigk	ENSMUSG00000039047	-0.0827984	0.329098	0.47389	-1.00707
381760	Ssbp1	ENSMUSG00000029911	-0.08325	0.329368	0.47423	-1.00649
14528	Gch1	ENSMUSG00000037580	0.318239	0.329722	0.47467	1.00573
12571	Cdk6	ENSMUSG00000040274	0.177797	0.329742	0.47467	1.00569
98766	Ubac1	ENSMUSG00000036352	0.0961991	0.329875	0.474764	1.00541
14182	Fgfr1	ENSMUSG00000031565	0.102336	0.33019	0.475169	1.00473
93889	Pcdhb18	ENSMUSG00000048347	0.148866	0.330248	0.475203	1.00461
11482	Acvrl1	ENSMUSG00000000530	-0.395032	0.330791	0.475936	-1.00344
59013	Hnrnph1	ENSMUSG00000007850	-0.0729267	0.33099	0.476173	-1.00302
94088	Trim6	ENSMUSG00000072244	0.378798	0.331027	0.476177	1.00294
211484	Tsga10	ENSMUSG00000060771	0.108496	0.331648	0.476901	1.00161
50493	Txnrd1	ENSMUSG00000020250	0.0714588	0.331667	0.476901	1.00157
242557	Atg4c	ENSMUSG00000028550	-0.0787637	0.331778	0.476997	-1.00133
101471	Phrf1	ENSMUSG00000038611	0.0811944	0.331801	0.476997	1.00128
66521	Rwdd1	ENSMUSG00000019782	-0.114816	0.332067	0.477281	-1.00072
243931	Tshz3	ENSMUSG00000021217	0.109491	0.332168	0.477376	1.0005
30934	Tor1b	ENSMUSG00000026848	0.0685418	0.332286	0.477496	1.00025
229517	Slc25a44	ENSMUSG00000050144	0.0898284	0.332443	0.477673	0.999916
103080	2021-09-10	ENSMUSG00000019917	-0.109304	0.332529	0.477748	-0.999732
21677	Tead2	ENSMUSG00000030796	0.18275	0.33263	0.477843	0.999518
320253	2021-03-03	ENSMUSG00000032656	0.115638	0.332777	0.478005	0.999205
58238	Fam181b	ENSMUSG00000051515	-0.133538	0.332836	0.478041	-0.999078
56839	Lgi1	ENSMUSG00000067242	-0.114575	0.333096	0.478366	-0.998524
74140	Tm9sf1	ENSMUSG00000002320	0.0861879	0.333143	0.478383	0.998425
14782	Gsr	ENSMUSG00000031584	0.0711327	0.333176	0.478383	0.998354
407819	BC031181	ENSMUSG00000036299	0.0562873	0.33329	0.478497	0.998111
72160	Tmem163	ENSMUSG00000026347	0.153167	0.333483	0.478724	0.997701
17873	Gadd45b	ENSMUSG00000015312	0.214538	0.333538	0.478754	0.997584
54367	Zfp326	ENSMUSG00000029290	-0.101328	0.333648	0.478803	-0.99735
70315	Hdac8	ENSMUSG00000067567	0.0987924	0.333656	0.478803	0.997333
382985	Rrm2b	ENSMUSG00000022292	-0.128681	0.333705	0.478803	-0.997228
140703	Emid1	ENSMUSG00000034164	0.27371	0.333709	0.478803	0.99722
68874	Klhdc9	ENSMUSG00000045259	0.15967	0.333792	0.478854	0.997043
227580	C1ql3	ENSMUSG00000049630	-0.205521	0.333813	0.478854	-0.996998
320333	D830030K20Rik	ENSMUSG00000096039	-0.301362	0.333956	0.479009	-0.996696
246696	Slc25a28	ENSMUSG00000040414	0.220099	0.334162	0.47922	0.996257
16001	Igf1r	ENSMUSG00000005533	0.154603	0.334171	0.47922	0.996237
102635639	Gm32926	ENSMUSG00000111474	0.240841	0.334368	0.479452	0.995821
21676	Tead1	ENSMUSG00000055320	-0.12634	0.33447	0.479501	-0.995604
12238	Commd3	ENSMUSG00000051154	-0.0623103	0.334581	0.479611	-0.995367
16202	Ilk	ENSMUSG00000030890	0.0662471	0.334713	0.479751	0.995087
67836	Wdr83	ENSMUSG00000005150	0.168949	0.334824	0.479861	0.994852
15511	Hspa1b	ENSMUSG00000090877	0.503435	0.334931	0.479965	0.994625
218476	Gcnt4	ENSMUSG00000091387	0.109322	0.335148	0.480227	0.994165
18569	Pdcd4	ENSMUSG00000024975	0.0657905	0.335348	0.480392	0.993741
224008	Spidr	ENSMUSG00000041974	0.134442	0.335366	0.480392	0.993702
98733	Obsl1	ENSMUSG00000026211	0.237671	0.335483	0.480493	0.993455
18643	Pfn1	ENSMUSG00000018293	0.0759994	0.335506	0.480493	0.993407
100039864	Snhg12	ENSMUSG00000086290	0.0973812	0.335653	0.480654	0.993095
117591	Slc2a9	ENSMUSG00000005107	-0.159493	0.335829	0.480857	-0.992723
14804	Grid2	ENSMUSG00000071424	0.126085	0.336157	0.481277	0.992029
381314	Iars2	ENSMUSG00000026618	-0.0616964	0.336645	0.481885	-0.990997
72324	Plxdc1	ENSMUSG00000017417	0.243886	0.33665	0.481885	0.990986
116731	Pcdha1	ENSMUSG00000103442	0.251081	0.33708	0.48243	0.990077
12653	Chgb	ENSMUSG00000027350	-0.145869	0.337143	0.48243	-0.989945
20524	Slc25a17	ENSMUSG00000022404	-0.0669951	0.337159	0.48243	-0.989912
170460	Stard5	ENSMUSG00000046027	-0.108368	0.337169	0.48243	-0.98989
56716	Mlst8	ENSMUSG00000024142	-0.090716	0.337321	0.482597	-0.98957
14453	Gas2	ENSMUSG00000030498	-0.163695	0.337486	0.482738	-0.989221
109331	Rnf20	ENSMUSG00000028309	-0.0820929	0.337488	0.482738	-0.989217
66989	Kctd20	ENSMUSG00000005936	-0.0585211	0.337669	0.482948	-0.988834
67246	Resf1	ENSMUSG00000032712	-0.165042	0.33777	0.483042	-0.988622
56200	Ddx21	ENSMUSG00000020075	-0.0839903	0.337873	0.48314	-0.988405
21814	Tgfbr3	ENSMUSG00000029287	-0.201707	0.337962	0.483218	-0.988218
101187	Parp11	ENSMUSG00000037997	-0.0792553	0.338132	0.483412	-0.987859
66624	Spcs2	ENSMUSG00000035227	-0.0703817	0.33818	0.483431	-0.987758
66965	Ctu2	ENSMUSG00000049482	0.231354	0.338238	0.483464	0.987636
226539	Dars2	ENSMUSG00000026709	-0.101884	0.338318	0.483523	-0.987467
111975	Igf2os	ENSMUSG00000086266	-0.408017	0.338348	0.483523	-0.987404
269016	Sh3rf2	ENSMUSG00000057719	-0.194581	0.338519	0.483718	-0.987044
16467	Atcay	ENSMUSG00000034958	0.0953372	0.338613	0.483802	0.986847
14977	Slc39a7	ENSMUSG00000024327	0.138835	0.33876	0.483918	0.986537
210622	Pamr1	ENSMUSG00000027188	-0.229564	0.338764	0.483918	-0.98653
70266	Kyat1	ENSMUSG00000039648	0.129868	0.338861	0.484008	0.986325
71799	Ptcd1	ENSMUSG00000029624	0.116224	0.338973	0.484119	0.986089
22323	Vasp	ENSMUSG00000030403	0.15132	0.339109	0.484263	0.985804
235626	Setd2	ENSMUSG00000044791	-0.126371	0.33915	0.484272	-0.985717
26901	Ss18l2	ENSMUSG00000032526	-0.0839352	0.339247	0.484361	-0.985514
230233	Elp1	ENSMUSG00000028431	-0.061003	0.339441	0.484588	-0.985106
67771	Arpc5	ENSMUSG00000008475	-0.111775	0.339475	0.484588	-0.985034
66873	Tril	ENSMUSG00000043496	-0.0895015	0.339585	0.484695	-0.984804
226517	Smg7	ENSMUSG00000042772	-0.103513	0.339809	0.484966	-0.984332
71750	R3hdm2	ENSMUSG00000025404	0.0654237	0.34008	0.485303	0.983764
69641	Wdr20	ENSMUSG00000037957	-0.0661086	0.340277	0.485534	-0.983351
319670	Eml5	ENSMUSG00000051166	-0.1405	0.340447	0.485728	-0.982994
67374	Jam2	ENSMUSG00000053062	-0.122783	0.34059	0.485876	-0.982694
20972	Syngr1	ENSMUSG00000022415	0.0884583	0.340621	0.485876	0.98263
56469	Pias1	ENSMUSG00000032405	-0.100515	0.340664	0.485888	-0.982539
232089	Elmod3	ENSMUSG00000056698	0.108577	0.340805	0.48604	0.982243
69574	Cmbl	ENSMUSG00000022235	0.251582	0.340946	0.486191	0.981949
52123	Agpat5	ENSMUSG00000031467	-0.0876916	0.34114	0.486418	-0.981542
69894	Fam241b	ENSMUSG00000020083	0.113043	0.341196	0.486434	0.981425
12828	Col4a3	ENSMUSG00000079465	0.374465	0.341221	0.486434	0.981373
232430	Crebl2	ENSMUSG00000032652	-0.10036	0.341262	0.48644	-0.981287
66354	Snw1	ENSMUSG00000021039	-0.0865262	0.341295	0.48644	-0.981218
665775	Bod1l	ENSMUSG00000061755	-0.154401	0.341362	0.486487	-0.981077
328099	Prps1l3	ENSMUSG00000079104	-0.108754	0.34181	0.487064	-0.980141
209743	Minar1	ENSMUSG00000039313	-0.198035	0.341837	0.487064	-0.980084
70024	Mcm10	ENSMUSG00000026669	0.201383	0.34195	0.487172	0.979848
14234	Foxc2	ENSMUSG00000046714	-0.469085	0.342149	0.487353	-0.979433
58810	Akr1a1	ENSMUSG00000028692	0.0750546	0.34218	0.487353	0.979368
14571	Gpd2	ENSMUSG00000026827	0.0992098	0.342233	0.487379	0.979258
232566	Amn1	ENSMUSG00000068250	-0.106009	0.34231	0.48744	-0.979095
78767	Efcab11	ENSMUSG00000021176	-0.172308	0.342445	0.487581	-0.978815
66995	Zcchc18	ENSMUSG00000031428	-0.0718	0.342589	0.487691	-0.978513
16525	Kcnk1	ENSMUSG00000033998	0.0841886	0.342591	0.487691	0.978509
224938	Pja2	ENSMUSG00000024083	-0.0873864	0.342815	0.48796	-0.978041
69519	Rwdd2a	ENSMUSG00000032417	0.132332	0.343053	0.488248	0.977546
54484	Mkrn1	ENSMUSG00000029922	0.0507565	0.343182	0.488382	0.977277
58249	Fibp	ENSMUSG00000024911	0.129701	0.343249	0.488428	0.977137
629147	Ctxn3	ENSMUSG00000069372	-0.374321	0.343401	0.488594	-0.97682
71723	Dhx34	ENSMUSG00000006019	0.204335	0.343492	0.488674	0.976631
20617	Snca	ENSMUSG00000025889	0.0841691	0.344047	0.489378	0.975474
23857	Dmtf1	ENSMUSG00000042508	-0.105396	0.344057	0.489378	-0.975455
66362	Exosc3	ENSMUSG00000028322	-0.104418	0.344133	0.489436	-0.975297
215789	Phactr2	ENSMUSG00000062866	-0.117165	0.344195	0.489468	-0.975167
74414	Polr3c	ENSMUSG00000028099	-0.0628069	0.344225	0.489468	-0.975105
67580	Lrrc18	ENSMUSG00000041673	-0.213492	0.344334	0.489574	-0.974877
93739	Gabarapl2	ENSMUSG00000031950	0.0603282	0.344506	0.489768	0.97452
15505	Hsph1	ENSMUSG00000029657	0.16509	0.344609	0.48983	0.974306
17904	Myl6	ENSMUSG00000090841	0.134491	0.34462	0.48983	0.974283
347740	2900097C17Rik	ENSMUSG00000102869	-0.0881336	0.344691	0.489881	-0.974136
12549	Arhgap31	ENSMUSG00000022799	-0.10193	0.344903	0.490132	-0.973695
407823	Baz2b	ENSMUSG00000026987	-0.112373	0.345161	0.49045	-0.973158
243864	Mill2	ENSMUSG00000040987	-0.327899	0.345224	0.490489	-0.973029
12727	Clcn4	ENSMUSG00000000605	0.0762418	0.345315	0.490569	0.972838
50789	Fbxl3	ENSMUSG00000022124	-0.100239	0.345515	0.490803	-0.972424
229534	Pbxip1	ENSMUSG00000042613	0.0757462	0.345568	0.490828	0.972314
331188	Zfp781	ENSMUSG00000096718	-0.201603	0.345646	0.490859	-0.972153
67043	Syap1	ENSMUSG00000031357	-0.109685	0.34566	0.490859	-0.972123
56224	Tspan5	ENSMUSG00000028152	-0.0722263	0.345932	0.491175	-0.97156
56412	Noa1	ENSMUSG00000036285	0.0871481	0.345953	0.491175	0.971517
54644	Otud5	ENSMUSG00000031154	0.0555251	0.346001	0.491194	0.971416
11421	Ace	ENSMUSG00000020681	-0.185182	0.346222	0.491457	-0.970959
53623	Gria3	ENSMUSG00000001986	-0.1186	0.346392	0.491648	-0.970607
50875	Tmod3	ENSMUSG00000058587	-0.0700806	0.346437	0.491663	-0.970513
234912	Cfap300	ENSMUSG00000053070	-0.148217	0.346599	0.491843	-0.970177
21420	Tfap2c	ENSMUSG00000028640	0.237498	0.346676	0.491902	0.970018
14755	Pigq	ENSMUSG00000025728	0.0763628	0.346934	0.492218	0.969484
67030	Fancl	ENSMUSG00000004018	0.110773	0.347006	0.49226	0.969334
56009	Alyref2	ENSMUSG00000060244	0.15433	0.347034	0.49226	0.969277
75079	Zbtb49	ENSMUSG00000029127	0.157001	0.34711	0.492318	0.96912
69562	Cdk13	ENSMUSG00000041297	-0.102878	0.347258	0.492477	-0.968815
320398	Lrig3	ENSMUSG00000020105	-0.146731	0.347401	0.492631	-0.968518
192192	Shkbp1	ENSMUSG00000089832	0.237476	0.34746	0.492663	0.968398
22217	Usp12	ENSMUSG00000029640	-0.0872887	0.347869	0.49319	-0.967553
20473	Six3	ENSMUSG00000038805	-0.108533	0.347901	0.49319	-0.967485
77862	Thyn1	ENSMUSG00000035443	-0.0646003	0.347955	0.493216	-0.967374
107508	Eprs	ENSMUSG00000026615	-0.134834	0.348269	0.493589	-0.966725
244694	Kdm4d	ENSMUSG00000053914	-0.21985	0.348289	0.493589	-0.966684
75180	Tmem269	ENSMUSG00000028642	0.17273	0.348373	0.493658	0.966512
207785	Csrnp2	ENSMUSG00000044636	0.077846	0.348694	0.493985	0.965849
100502766	Kifc1	ENSMUSG00000079553	0.318276	0.34871	0.493985	0.965817
104174	Gldc	ENSMUSG00000024827	0.101756	0.348845	0.494127	0.965537
102122	Fam192a	ENSMUSG00000031774	0.0599102	0.349015	0.494231	0.965188
74741	C2cd5	ENSMUSG00000030279	0.0810992	0.349033	0.494231	0.965152
66714	4921524J17Rik	ENSMUSG00000036934	-0.105639	0.349041	0.494231	-0.965135
67694	Ift74	ENSMUSG00000028576	-0.100426	0.34906	0.494231	-0.965095
21987	Tpd52l1	ENSMUSG00000000296	0.112651	0.349382	0.494636	0.964432
73545	1700094D03Rik	ENSMUSG00000027942	-0.0596194	0.349428	0.494651	-0.964338
73103	3110009E18Rik	ENSMUSG00000026388	-0.126084	0.349477	0.494671	-0.964236
13014	Cstb	ENSMUSG00000005054	-0.159436	0.349555	0.494731	-0.964075
432628	Mfsd2b	ENSMUSG00000037336	-0.247965	0.349729	0.494927	-0.963718
69091	Vps26b	ENSMUSG00000031988	0.0655731	0.350024	0.495294	0.963111
12176	Bnip3	ENSMUSG00000078566	0.16922	0.35008	0.495324	0.962995
67151	Psmd9	ENSMUSG00000029440	0.1181	0.350155	0.49538	0.962841
67393	Cxxc5	ENSMUSG00000046668	0.143317	0.35045	0.495747	0.962234
228778	6820408C15Rik	ENSMUSG00000032680	-0.133019	0.350561	0.495853	-0.962008
54613	St3gal6	ENSMUSG00000022747	-0.158034	0.350678	0.495936	-0.961766
14778	Gpx3	ENSMUSG00000018339	-0.202663	0.350691	0.495936	-0.961741
114615	Elac1	ENSMUSG00000036941	-0.0767787	0.350799	0.496039	-0.961519
12825	Col3a1	ENSMUSG00000026043	-0.291666	0.350998	0.496271	-0.961109
20511	Slc1a2	ENSMUSG00000005089	0.119045	0.351124	0.496378	0.960852
16828	Ldha	ENSMUSG00000063229	0.158209	0.351145	0.496378	0.960808
19357	Rad21	ENSMUSG00000022314	-0.0943826	0.351328	0.496587	-0.960432
106957	Slc39a6	ENSMUSG00000024270	0.0928126	0.351558	0.496803	0.959962
24128	Xrn2	ENSMUSG00000027433	-0.0901543	0.351578	0.496803	-0.95992
66401	Nudt2	ENSMUSG00000028443	0.0725527	0.351611	0.496803	0.959853
50759	Fbxo16	ENSMUSG00000034532	-0.0735947	0.351623	0.496803	-0.959828
66302	Rmdn1	ENSMUSG00000028229	-0.121553	0.351818	0.497028	-0.959428
66758	Zfp474	ENSMUSG00000046886	0.327665	0.351867	0.497046	0.959329
54366	Ctnnal1	ENSMUSG00000038816	0.122296	0.351996	0.497178	0.959065
11303	Abca1	ENSMUSG00000015243	0.161505	0.352366	0.49765	0.958307
66757	Adat2	ENSMUSG00000019808	-0.126992	0.352406	0.497656	-0.958226
234699	Edc4	ENSMUSG00000036270	0.0976058	0.352822	0.498194	0.957374
66441	Magohb	ENSMUSG00000030188	-0.0806555	0.352936	0.498264	-0.95714
230073	Ddx58	ENSMUSG00000040296	0.127133	0.352954	0.498264	0.957104
16011	Igfbp5	ENSMUSG00000026185	-0.189727	0.352979	0.498264	-0.957053
54722	Gsdme	ENSMUSG00000029821	0.104003	0.353089	0.498369	0.956829
15926	Idh1	ENSMUSG00000025950	-0.076491	0.353367	0.498688	-0.95626
223435	Trio	ENSMUSG00000022263	0.0586788	0.353386	0.498688	0.956221
18753	Prkcd	ENSMUSG00000021948	-0.0724226	0.353456	0.49872	-0.956077
19775	Xpr1	ENSMUSG00000026469	-0.114767	0.353533	0.49872	-0.95592
67936	Wdr55	ENSMUSG00000042660	0.135359	0.353546	0.49872	0.955895
17988	Ndrg1	ENSMUSG00000005125	-0.237144	0.353581	0.49872	-0.955822
57908	Zfp318	ENSMUSG00000015597	-0.103615	0.353587	0.49872	-0.95581
108857	Ankhd1	ENSMUSG00000024483	-0.126946	0.353674	0.498757	-0.955632
56421	Pfkp	ENSMUSG00000021196	-0.124715	0.353685	0.498757	-0.955611
73893	Tmem202	ENSMUSG00000049526	-0.218483	0.353908	0.499021	-0.955155
268481	Krt222	ENSMUSG00000035849	0.12827	0.354088	0.499225	0.954788
11761	Aox1	ENSMUSG00000063558	-0.0881373	0.354154	0.499268	-0.954653
68652	Tab2	ENSMUSG00000015755	-0.0816742	0.354396	0.499532	-0.954159
217588	Mbip	ENSMUSG00000021028	-0.093383	0.354413	0.499532	-0.954125
17150	Mfap2	ENSMUSG00000060572	0.354026	0.354475	0.499568	0.954
74597	4833418N02Rik	ENSMUSG00000085287	-0.231921	0.354648	0.499762	-0.953647
19885	Rorc	ENSMUSG00000028150	-0.258399	0.354944	0.500129	-0.953043
67264	Ndufb8	ENSMUSG00000025204	0.0861993	0.355082	0.500273	0.952762
66979	Pole4	ENSMUSG00000030042	-0.0948491	0.355177	0.500357	-0.952569
26556	Homer1	ENSMUSG00000007617	-0.278641	0.355299	0.500478	-0.95232
16907	Lmnb2	ENSMUSG00000062075	0.204598	0.355834	0.501171	0.951233
245468	Pnma3	ENSMUSG00000046287	-0.14313	0.355902	0.501171	-0.951093
20965	Syn2	ENSMUSG00000009394	-0.0687008	0.355948	0.501171	-0.951002
14545	Gdap1	ENSMUSG00000025777	-0.0902341	0.35597	0.501171	-0.950956
69596	Ap5s1	ENSMUSG00000068264	0.177832	0.35597	0.501171	0.950956
104923	Adi1	ENSMUSG00000020629	-0.0759901	0.356226	0.50148	-0.950436
14791	Emg1	ENSMUSG00000004268	0.074322	0.356297	0.501529	0.950293
54132	Pdlim1	ENSMUSG00000055044	0.17871	0.356437	0.501676	0.950008
12785	Cnbp	ENSMUSG00000030057	-0.060669	0.356981	0.502342	-0.948904
19687	Rfc1	ENSMUSG00000029191	-0.08655	0.356982	0.502342	-0.948901
13592	Ebf2	ENSMUSG00000022053	-0.464108	0.357147	0.502477	-0.948566
65020	Zfp110	ENSMUSG00000058638	-0.104076	0.35715	0.502477	-0.948561
102323	Dcun1d2	ENSMUSG00000038506	0.0757335	0.35743	0.502753	0.947994
20630	Snrpc	ENSMUSG00000024217	0.0920843	0.35743	0.502753	0.947993
225182	Rbbp8	ENSMUSG00000041238	-0.160629	0.357476	0.502753	-0.947901
19654	Rbm6	ENSMUSG00000032582	-0.099496	0.357518	0.502753	-0.947814
21856	Timm44	ENSMUSG00000002949	0.0912453	0.357526	0.502753	0.947799
74192	Arpc5l	ENSMUSG00000026755	-0.0730538	0.35766	0.50289	-0.947528
218975	Mapk1ip1l	ENSMUSG00000021840	-0.0858725	0.357763	0.502985	-0.947319
71071	4933412O06Rik	ENSMUSG00000113960	0.268756	0.357812	0.503003	0.94722
56068	Ammecr1	ENSMUSG00000042225	-0.135453	0.357907	0.503087	-0.947026
243339	Tmem130	ENSMUSG00000043388	0.0922951	0.357996	0.503145	0.946848
53618	Fut8	ENSMUSG00000021065	0.0867812	0.358021	0.503145	0.946796
11727	Ang	ENSMUSG00000072115	-0.200283	0.358229	0.503387	-0.946375
433323	Sgpp2	ENSMUSG00000032908	-0.506143	0.358282	0.503388	-0.946268
27364	Srr	ENSMUSG00000001323	-0.0854729	0.358302	0.503388	-0.946228
94217	Lrp1b	ENSMUSG00000049252	0.199654	0.358575	0.503711	0.945675
216197	Ckap4	ENSMUSG00000046841	0.0965822	0.358613	0.503711	0.945598
12544	Cdc45	ENSMUSG00000000028	0.10861	0.35864	0.503711	0.945545
215999	Mcu	ENSMUSG00000009647	-0.0546305	0.358748	0.503811	-0.945325
22764	Zfx	ENSMUSG00000079509	-0.109214	0.358804	0.503811	-0.945212
382010	Cep44	ENSMUSG00000038215	-0.0892394	0.358819	0.503811	-0.945181
268564	Zbtb1	ENSMUSG00000033454	-0.103907	0.358869	0.50383	-0.945081
271697	Cdk15	ENSMUSG00000026023	-0.281044	0.35895	0.503893	-0.944917
20663	Sos2	ENSMUSG00000034801	-0.0929043	0.358996	0.503907	-0.944825
108167529	Gm45470	ENSMUSG00000109674	-0.271666	0.359049	0.503931	-0.944717
319909	Ism1	ENSMUSG00000074766	0.175164	0.359146	0.504016	0.944522
71914	Antxr2	ENSMUSG00000029338	-0.118525	0.359502	0.504461	-0.943803
101943	Sf3b3	ENSMUSG00000033732	-0.0824098	0.359535	0.504461	-0.943736
319181	H2bc8	ENSMUSG00000058385	0.160662	0.359834	0.5048	0.943133
78689	Naa35	ENSMUSG00000021555	-0.0584204	0.359861	0.5048	-0.943079
320806	Gfm2	ENSMUSG00000021666	-0.070677	0.359885	0.5048	-0.94303
108829	Jmjd1c	ENSMUSG00000037876	-0.12376	0.360004	0.504916	-0.942789
14375	Xrcc6	ENSMUSG00000022471	0.0741769	0.360138	0.505053	0.94252
70078	Nol7	ENSMUSG00000063200	-0.0851221	0.360198	0.505087	-0.942399
225392	Rell2	ENSMUSG00000044024	0.165033	0.360319	0.505185	0.942156
234407	Colgalt1	ENSMUSG00000034807	0.110767	0.36034	0.505185	0.942112
16438	Itpr1	ENSMUSG00000030102	0.0922901	0.360436	0.505268	0.94192
71801	Plekhf2	ENSMUSG00000049969	-0.0956273	0.360479	0.505278	-0.941832
229658	Vangl1	ENSMUSG00000027860	0.117747	0.360531	0.5053	0.941729
67891	Rpl4	ENSMUSG00000032399	0.0528482	0.360583	0.505322	0.941623
319893	A230057D06Rik	ENSMUSG00000109394	-0.199184	0.360639	0.505351	-0.94151
68153	Gtf2e2	ENSMUSG00000031585	-0.138972	0.360748	0.505453	-0.94129
20204	Prrx2	ENSMUSG00000039476	0.350154	0.360864	0.505564	0.941057
69260	Ing2	ENSMUSG00000063049	-0.101788	0.361018	0.505696	-0.940747
18826	Lcp1	ENSMUSG00000021998	0.238181	0.36103	0.505696	0.940722
229905	Kyat3	ENSMUSG00000040213	-0.0825332	0.361165	0.505791	-0.940451
243923	Rgs9bp	ENSMUSG00000056043	-0.33187	0.361171	0.505791	-0.94044
228715	Smim26	ENSMUSG00000074754	0.102153	0.361347	0.505988	0.940084
100504116	Brd3os	ENSMUSG00000109946	0.0772298	0.3614	0.505995	0.939978
75785	Klhl24	ENSMUSG00000062901	-0.109751	0.361425	0.505995	-0.939928
66056	Zfp524	ENSMUSG00000051184	0.353959	0.361508	0.506061	0.939761
114643	Oas1c	ENSMUSG00000001166	-0.11115	0.36163	0.506181	-0.939515
18632	Pex11b	ENSMUSG00000028102	0.0800677	0.361741	0.506285	0.939293
213248	Wdr49	ENSMUSG00000104301	0.262466	0.361797	0.506312	0.939181
224105	Pak2	ENSMUSG00000022781	-0.107992	0.361885	0.506385	-0.939003
226089	Ric1	ENSMUSG00000038658	-0.0798893	0.362104	0.506641	-0.938563
218734	3830406C13Rik	ENSMUSG00000033111	-0.0961198	0.362215	0.506746	-0.93834
245866	Ift52	ENSMUSG00000017858	-0.0779762	0.362281	0.506787	-0.938208
67236	Cinp	ENSMUSG00000021276	-0.131531	0.362435	0.506913	-0.937899
20874	Slk	ENSMUSG00000025060	-0.123918	0.362443	0.506913	-0.937882
72309	Tmem158	ENSMUSG00000054871	0.176115	0.362682	0.507131	0.937404
68837	Foxk2	ENSMUSG00000039275	-0.0606116	0.362708	0.507131	-0.937351
319251	9630001P10Rik	ENSMUSG00000097825	0.185097	0.362795	0.507139	0.937177
228432	Ano3	ENSMUSG00000074968	0.140651	0.36284	0.507139	0.937085
66615	Atg4b	ENSMUSG00000026280	-0.0652831	0.362853	0.507139	-0.937061
69008	Cab39l	ENSMUSG00000021981	-0.0953796	0.362859	0.507139	-0.937047
29807	Tpk1	ENSMUSG00000029735	-0.111335	0.362896	0.50714	-0.936973
100504029	Gm16740	ENSMUSG00000097167	0.292334	0.363013	0.507252	0.93674
19879	Slc22a8	ENSMUSG00000063796	0.346117	0.363251	0.507535	0.936262
68115	Maip1	ENSMUSG00000025971	-0.109989	0.36341	0.507706	-0.935943
105180375	Tmem265	ENSMUSG00000106715	0.136867	0.36366	0.508004	0.935442
14675	Gna14	ENSMUSG00000024697	0.250691	0.363859	0.508199	0.935045
271424	Ip6k3	ENSMUSG00000024210	0.21678	0.363872	0.508199	0.935018
72982	Tmem138	ENSMUSG00000024666	0.0668832	0.364189	0.508591	0.934383
20867	Stip1	ENSMUSG00000024966	0.0566639	0.364312	0.508712	0.934137
66087	Emc3	ENSMUSG00000030286	-0.0496893	0.364405	0.508791	-0.933951
66421	2410004B18Rik	ENSMUSG00000036873	0.0719216	0.364771	0.509207	0.933221
14012	Mpzl2	ENSMUSG00000032092	0.238835	0.364784	0.509207	0.933195
53625	B3gnt2	ENSMUSG00000051650	0.0840199	0.364813	0.509207	0.933137
70604	Dnajb14	ENSMUSG00000074212	-0.0977142	0.36487	0.509236	-0.933023
20319	Sfrp2	ENSMUSG00000027996	0.213084	0.365384	0.509866	0.931997
69372	Mocs3	ENSMUSG00000074576	0.110815	0.365394	0.509866	0.931975
230700	Foxj3	ENSMUSG00000032998	-0.0658979	0.36546	0.509907	-0.931844
67710	Polr2g	ENSMUSG00000071662	-0.069973	0.365809	0.510343	-0.931147
228980	Taf4	ENSMUSG00000039117	0.0896724	0.365883	0.510382	0.931
14164	Fgf1	ENSMUSG00000036585	0.118218	0.36591	0.510382	0.930947
14069	F8	ENSMUSG00000031196	0.183446	0.366048	0.510493	0.930671
19736	Rgs4	ENSMUSG00000038530	-0.281875	0.366062	0.510493	-0.930643
71340	Riok1	ENSMUSG00000021428	-0.127789	0.366114	0.510513	-0.93054
17345	Mki67	ENSMUSG00000031004	0.244395	0.366461	0.510946	0.929849
69837	Pcgf1	ENSMUSG00000069678	0.0782011	0.366584	0.511031	0.929604
53602	Hpcal1	ENSMUSG00000071379	0.107875	0.366595	0.511031	0.929582
21826	Thbs2	ENSMUSG00000023885	-0.182033	0.36678	0.511238	-0.929213
108116	Slco3a1	ENSMUSG00000025790	0.0616753	0.367148	0.5117	0.92848
70420	Arpin	ENSMUSG00000039043	-0.0628604	0.367217	0.51174	-0.928344
78610	Uvrag	ENSMUSG00000035354	-0.0676788	0.36725	0.51174	-0.928278
76132	Faxc	ENSMUSG00000028246	-0.142397	0.367374	0.511861	-0.928032
217779	Lysmd1	ENSMUSG00000053769	-0.115546	0.367638	0.512179	-0.927506
114642	Brdt	ENSMUSG00000029279	0.0916163	0.367796	0.51234	0.927193
381338	Lonrf2	ENSMUSG00000048814	-0.0715626	0.367827	0.51234	-0.92713
11519	Add2	ENSMUSG00000030000	0.0924391	0.367991	0.51249	0.926805
16773	Lama2	ENSMUSG00000019899	-0.214285	0.36801	0.51249	-0.926766
56809	Gmeb1	ENSMUSG00000028901	0.0804139	0.368045	0.51249	0.926698
101437	Dhx32	ENSMUSG00000030986	0.0619507	0.368124	0.512548	0.926541
19049	Ppp1r1b	ENSMUSG00000061718	0.14303	0.368196	0.512562	0.926397
14617	Gjd2	ENSMUSG00000068615	0.100707	0.368207	0.512562	0.926376
319196	Ankef1	ENSMUSG00000074771	0.195303	0.368489	0.512839	0.925816
109294	Prex2	ENSMUSG00000048960	-0.14284	0.368511	0.512839	-0.925772
218271	B4galt7	ENSMUSG00000021504	0.135127	0.368516	0.512839	0.925763
16410	Itgav	ENSMUSG00000027087	-0.104858	0.3687	0.512993	-0.925397
319636	Fsd1l	ENSMUSG00000054752	-0.158842	0.368717	0.512993	-0.925363
407790	Ndufa4l2	ENSMUSG00000040280	0.495072	0.36876	0.512993	0.925278
246710	Rhobtb2	ENSMUSG00000022075	0.0684358	0.368776	0.512993	0.925246
78892	Crispld2	ENSMUSG00000031825	0.356297	0.36881	0.512993	0.925179
27214	Dbf4	ENSMUSG00000002297	-0.161392	0.369187	0.513466	-0.924432
14870	Gstp1	ENSMUSG00000060803	0.170231	0.369464	0.513801	0.923882
13664	Eif1a	ENSMUSG00000057561	-0.102418	0.369555	0.513876	-0.923702
71567	Mcm9	ENSMUSG00000058298	0.109173	0.369626	0.513923	0.923563
66291	Smim8	ENSMUSG00000028295	-0.0787778	0.369724	0.514009	-0.923367
108169069	Gm16001	ENSMUSG00000085433	0.189363	0.369901	0.514203	0.923018
77940	A930004D18Rik	ENSMUSG00000054057	-0.173213	0.370024	0.514323	-0.922774
269941	Chsy1	ENSMUSG00000032640	0.0639554	0.370067	0.514331	0.922689
75747	Sesn3	ENSMUSG00000032009	-0.137427	0.370264	0.514498	-0.922299
19285	Cavin1	ENSMUSG00000004044	-0.109582	0.370275	0.514498	-0.922277
16647	Kpna2	ENSMUSG00000018362	-0.105309	0.370348	0.514518	-0.922132
381695	N4bp2l2	ENSMUSG00000029655	-0.126673	0.370389	0.514524	-0.922051
64657	Mrps10	ENSMUSG00000034729	-0.0729091	0.370528	0.514665	-0.921777
11475	Acta2	ENSMUSG00000035783	-0.149286	0.370697	0.51484	-0.921442
70359	Gtpbp3	ENSMUSG00000007610	0.144269	0.370727	0.51484	0.921383
11601	Angpt2	ENSMUSG00000031465	-0.328242	0.370767	0.514844	-0.921304
20068	Rps17	ENSMUSG00000061787	0.0996919	0.370876	0.514908	0.921089
208643	Eif4g1	ENSMUSG00000045983	0.0535396	0.370908	0.514908	0.921025
244219	Zfp668	ENSMUSG00000049728	-0.0911901	0.370924	0.514908	-0.920995
66611	Ribc1	ENSMUSG00000025257	0.191356	0.370979	0.514933	0.920886
381066	Zfp948	ENSMUSG00000067931	-0.205991	0.371125	0.515077	-0.920597
68195	Rnaset2b	ENSMUSG00000094724	-0.169785	0.371165	0.515077	-0.920518
19317	Qk	ENSMUSG00000062078	-0.111488	0.37123	0.515077	-0.920391
18148	Npm1	ENSMUSG00000057113	-0.0819171	0.37123	0.515077	-0.92039
13872	Ercc3	ENSMUSG00000024382	-0.0609929	0.371355	0.515199	-0.920143
114874	Ddhd1	ENSMUSG00000037697	-0.106717	0.371716	0.515648	-0.919431
68028	Rpl22l1	ENSMUSG00000039221	-0.157337	0.371784	0.515691	-0.919297
223723	Ttll12	ENSMUSG00000016757	0.112174	0.37183	0.515704	0.919206
63856	Taf8	ENSMUSG00000023980	0.108478	0.372057	0.515968	0.918758
22057	Tob1	ENSMUSG00000037573	-0.0731354	0.372227	0.516153	-0.918422
66775	Hacd4	ENSMUSG00000028497	-0.11338	0.372265	0.516154	-0.918349
74108	Parn	ENSMUSG00000022685	-0.0628703	0.372586	0.516548	-0.917716
100038746	Gm1976	ENSMUSG00000066057	0.0866874	0.372763	0.516743	0.917366
59033	Slc4a8	ENSMUSG00000023032	0.0902259	0.373267	0.517345	0.916375
58911	Sumf1	ENSMUSG00000030101	-0.0667271	0.373317	0.517345	-0.916276
100043332	Ankrd66	ENSMUSG00000096140	0.151112	0.373344	0.517345	0.916224
67313	Inava	ENSMUSG00000041605	0.333857	0.373346	0.517345	0.91622
108888	Atad3a	ENSMUSG00000029036	0.111097	0.373479	0.517478	0.915959
214932	Hdhd5	ENSMUSG00000058979	0.112022	0.373684	0.517711	0.915555
74753	Trmo	ENSMUSG00000028331	0.176547	0.373791	0.517808	0.915344
53422	Ybx2	ENSMUSG00000018554	0.204726	0.373908	0.517918	0.915115
20607	Sstr3	ENSMUSG00000044933	0.0954047	0.374081	0.518041	0.914775
13389	Dll3	ENSMUSG00000003436	0.263384	0.374085	0.518041	0.914767
12336	Capns1	ENSMUSG00000001794	-0.0798738	0.374108	0.518041	-0.914723
13840	Epha6	ENSMUSG00000055540	-0.169264	0.374189	0.518051	-0.914563
17096	Lyn	ENSMUSG00000042228	0.179044	0.374189	0.518051	0.914562
18858	Pmp22	ENSMUSG00000018217	0.0781611	0.374322	0.518183	0.914303
12520	Cd81	ENSMUSG00000037706	0.0894789	0.374445	0.518303	0.914059
15312	Hmgn1	ENSMUSG00000040681	0.0741085	0.374846	0.518754	0.913274
14049	Eya2	ENSMUSG00000017897	0.326104	0.374977	0.518884	0.913017
192198	Lrrc4	ENSMUSG00000049939	0.0627138	0.375229	0.519133	0.912523
20850	Stat5a	ENSMUSG00000004043	-0.416947	0.375231	0.519133	-0.912519
56382	Rab9	ENSMUSG00000079316	0.0685906	0.375495	0.519447	0.912001
77744	Bora	ENSMUSG00000022070	-0.229403	0.375736	0.519729	-0.911529
66083	Setd6	ENSMUSG00000031671	-0.0981421	0.375951	0.519975	-0.911108
239170	Fam160b2	ENSMUSG00000022095	0.110988	0.376147	0.520194	0.910725
93883	Pcdhb12	ENSMUSG00000043458	0.130539	0.376196	0.520211	0.910628
78521	B230219D22Rik	ENSMUSG00000045767	-0.0804131	0.376522	0.52061	-0.909991
56407	Trpc4ap	ENSMUSG00000038324	-0.0584712	0.376909	0.521094	-0.909234
56631	Trim17	ENSMUSG00000036964	0.223793	0.377244	0.521453	0.90858
50887	Hmgn5	ENSMUSG00000031245	0.0989315	0.377328	0.521519	0.908415
21349	Tal1	ENSMUSG00000028717	-0.162026	0.377468	0.521661	-0.908141
228983	Osbpl2	ENSMUSG00000039050	0.0683959	0.377527	0.52169	0.908027
101700	Trim68	ENSMUSG00000073968	0.100403	0.377644	0.521753	0.907799
66844	Ormdl2	ENSMUSG00000025353	0.0719665	0.377647	0.521753	0.907792
66193	Pithd1	ENSMUSG00000028669	-0.0729669	0.377692	0.521763	-0.907705
12228	Btg3	ENSMUSG00000022863	0.240995	0.377894	0.52194	0.907311
65112	Pmepa1	ENSMUSG00000038400	0.161485	0.377895	0.52194	0.90731
56305	Pitpnb	ENSMUSG00000050017	-0.0462308	0.377936	0.521945	-0.907229
72469	Plcd3	ENSMUSG00000020937	0.262369	0.378085	0.522099	0.906939
19386	Ranbp2	ENSMUSG00000003226	-0.138649	0.378276	0.522311	-0.906567
22129	Ttc3	ENSMUSG00000040785	0.0954783	0.378355	0.522323	0.906412
19707	Reps1	ENSMUSG00000019854	-0.0621734	0.378394	0.522323	-0.906335
207952	Klhl25	ENSMUSG00000055652	-0.140526	0.3784	0.522323	-0.906323
12696	Cirbp	ENSMUSG00000045193	0.126607	0.378433	0.522323	0.906259
12462	Cct3	ENSMUSG00000001416	-0.0453529	0.378609	0.522513	-0.905917
67781	Ilf2	ENSMUSG00000001016	-0.0521018	0.378778	0.522695	-0.905588
14609	Gja1	ENSMUSG00000050953	0.0602866	0.378852	0.522744	0.905443
14349	Fv1	ENSMUSG00000070583	0.123654	0.378922	0.522744	0.905307
68794	Flnc	ENSMUSG00000068699	0.308259	0.378926	0.522744	0.905299
52377	Rcn3	ENSMUSG00000019539	0.331328	0.378971	0.522755	0.905212
71373	Prr16	ENSMUSG00000073565	-0.209263	0.379187	0.522963	-0.904792
621823	Psme2b	ENSMUSG00000078153	-0.18577	0.379197	0.522963	-0.904772
50780	Rgs3	ENSMUSG00000059810	0.135931	0.379274	0.523015	0.904622
17540	Mrvi1	ENSMUSG00000005611	0.283815	0.379337	0.523015	0.9045
110095	Pygl	ENSMUSG00000021069	0.265249	0.379347	0.523015	0.904481
223722	Mcat	ENSMUSG00000048755	0.113836	0.379442	0.523095	0.904294
67053	Rpp14	ENSMUSG00000023156	-0.0659913	0.379551	0.523193	-0.904083
227619	Man1b1	ENSMUSG00000036646	-0.0560139	0.379838	0.523486	-0.903524
218977	Dlgap5	ENSMUSG00000037544	0.22701	0.380131	0.523809	0.902956
66537	Pomp	ENSMUSG00000029649	-0.061119	0.380148	0.523809	-0.902923
70790	Ubr5	ENSMUSG00000037487	-0.1008	0.380434	0.524152	-0.902367
108679	Cops8	ENSMUSG00000034432	0.055425	0.380525	0.524226	0.90219
80751	Rnf34	ENSMUSG00000029474	-0.0952403	0.380678	0.524384	-0.901894
22021	Tpst1	ENSMUSG00000034118	0.0730085	0.380725	0.524397	0.901803
107976	Babam2	ENSMUSG00000052139	0.0474418	0.381161	0.524945	0.900955
67119	Ccdc159	ENSMUSG00000006241	-0.158204	0.381197	0.524945	-0.900885
66961	Neat1	ENSMUSG00000092274	-0.141521	0.381353	0.525038	-0.900584
18212	Ntrk2	ENSMUSG00000055254	0.116955	0.381355	0.525038	0.90058
12607	Cebpz	ENSMUSG00000024081	-0.0849953	0.381378	0.525038	-0.900536
93691	Klf7	ENSMUSG00000025959	-0.127956	0.381435	0.525055	-0.900424
270802	BC048403	ENSMUSG00000053684	-0.0925477	0.381521	0.52508	-0.900258
268390	Ahsa2	ENSMUSG00000020288	0.0822139	0.381725	0.525309	0.899863
101861	Ints4	ENSMUSG00000025133	0.0653401	0.381829	0.52535	0.89966
229759	Olfm3	ENSMUSG00000027965	-0.228371	0.38183	0.52535	-0.899659
66172	Med11	ENSMUSG00000018923	0.116676	0.382045	0.525594	0.899243
76246	Rtf1	ENSMUSG00000027304	-0.0633062	0.382121	0.525626	-0.899096
171095	Il17rc	ENSMUSG00000030281	0.195648	0.382143	0.525626	0.899052
78088	Sowahb	ENSMUSG00000045314	-0.721	0.382241	0.525677	-0.898863
12496	Entpd2	ENSMUSG00000015085	-0.213574	0.382256	0.525677	-0.898835
72792	2810459M11Rik	ENSMUSG00000026227	0.102253	0.382629	0.526139	0.898112
72479	Hsdl2	ENSMUSG00000028383	-0.0639152	0.38281	0.526336	-0.897761
23794	Adamts5	ENSMUSG00000022894	-0.204123	0.382848	0.526336	-0.897689
75409	Slitrk5	ENSMUSG00000033214	-0.0683142	0.382936	0.526364	-0.897518
56312	Nupr1	ENSMUSG00000030717	-0.321444	0.382944	0.526364	-0.897504
13196	Asap1	ENSMUSG00000022377	0.0624605	0.383123	0.526558	0.897157
18100	Mrpl40	ENSMUSG00000022706	0.0660662	0.383322	0.52678	0.896773
233315	Mtmr10	ENSMUSG00000030522	0.0815231	0.383704	0.527254	0.896033
13732	Emp3	ENSMUSG00000040212	-0.329713	0.383779	0.527305	-0.895889
66822	Fbxo25	ENSMUSG00000038365	0.101409	0.383935	0.527467	0.895588
12585	Cdr2	ENSMUSG00000030878	0.260959	0.384028	0.527543	0.895409
259108	Olfr550	ENSMUSG00000073975	0.287562	0.3841	0.527543	0.89527
109785	Pgm3	ENSMUSG00000056131	-0.0971759	0.384104	0.527543	-0.895263
13982	Esr1	ENSMUSG00000019768	-0.197986	0.384163	0.527572	-0.895149
73711	Mvb12a	ENSMUSG00000031813	0.179119	0.384425	0.527828	0.894644
13198	Ddit3	ENSMUSG00000025408	0.146346	0.384479	0.527852	0.894538
51886	Fubp1	ENSMUSG00000028034	0.114114	0.384528	0.527867	0.894443
13209	Ddx6	ENSMUSG00000032097	-0.0860478	0.384656	0.52799	-0.894198
22033	Traf5	ENSMUSG00000026637	-0.277107	0.384852	0.528112	-0.893819
70144	Lrch3	ENSMUSG00000022801	-0.0767185	0.384872	0.528112	-0.893781
68867	Rnf122	ENSMUSG00000039328	0.197465	0.384896	0.528112	0.893736
30932	Zfp330	ENSMUSG00000031711	-0.0991783	0.384966	0.528156	-0.893601
110052	Dek	ENSMUSG00000021377	-0.116128	0.385067	0.528243	-0.893405
22771	Zic1	ENSMUSG00000032368	-0.166245	0.385211	0.52834	-0.893128
19106	Eif2ak2	ENSMUSG00000024079	-0.155961	0.385213	0.52834	-0.893125
547253	Parp14	ENSMUSG00000034422	0.156216	0.385272	0.528368	0.893012
227058	Dnah7b	ENSMUSG00000041144	0.16349	0.385321	0.528384	0.892917
103844	Inca1	ENSMUSG00000057054	-0.0890378	0.385364	0.528391	-0.892834
16854	Lgals3	ENSMUSG00000050335	0.302012	0.385586	0.528644	0.892406
67619	Nob1	ENSMUSG00000003848	0.146582	0.385791	0.528873	0.892011
21827	Thbs3	ENSMUSG00000028047	0.106516	0.385915	0.528972	0.891774
56738	Mocs1	ENSMUSG00000064120	0.121991	0.385939	0.528972	0.891727
230738	Zc3h12a	ENSMUSG00000042677	0.204535	0.386057	0.529082	0.8915
20621	Snn	ENSMUSG00000037972	0.105214	0.386198	0.529223	0.891229
677884	Pakap	ENSMUSG00000090053	-0.195547	0.386346	0.529297	-0.890944
114229	Kiss1r	ENSMUSG00000035773	0.161515	0.386361	0.529297	0.890915
16401	Itga4	ENSMUSG00000027009	0.226371	0.386377	0.529297	0.890886
19159	Cyth3	ENSMUSG00000018001	0.0988272	0.386403	0.529297	0.890834
110862	Kcnq3	ENSMUSG00000056258	0.162099	0.386746	0.529714	0.890177
16772	Lama1	ENSMUSG00000032796	0.252471	0.386819	0.529762	0.890036
51810	Hnrnpu	ENSMUSG00000039630	-0.088733	0.387033	0.530003	-0.889625
338364	Trim65	ENSMUSG00000054517	0.101132	0.387153	0.530071	0.889395
213582	Map9	ENSMUSG00000033900	-0.113296	0.387158	0.530071	-0.889385
66834	Acot13	ENSMUSG00000006717	0.0775823	0.387286	0.530148	0.889139
74412	Gle1	ENSMUSG00000019715	0.0881952	0.38729	0.530148	0.889131
29819	Stau2	ENSMUSG00000025920	-0.081395	0.387356	0.530185	-0.889006
72650	2810006K23Rik	ENSMUSG00000047635	0.0802681	0.387473	0.53027	0.888781
16491	Kcna3	ENSMUSG00000047959	0.177139	0.387494	0.53027	0.888741
20193	S100a1	ENSMUSG00000044080	0.156021	0.3876	0.530364	0.888536
27362	Dnajb9	ENSMUSG00000014905	-0.117432	0.387705	0.53039	-0.888336
16332	Inppl1	ENSMUSG00000032737	0.0897046	0.387727	0.53039	0.888293
12290	Cacna1e	ENSMUSG00000004110	0.140798	0.387733	0.53039	0.888282
66701	Spryd4	ENSMUSG00000051346	-0.0807159	0.387781	0.530404	-0.888189
212986	Scfd2	ENSMUSG00000062110	0.0769266	0.387899	0.530514	0.887963
74044	Ttf2	ENSMUSG00000033222	-0.11664	0.388162	0.530821	-0.88746
71665	Fuca1	ENSMUSG00000028673	0.0589228	0.388507	0.531168	0.886798
71787	Trnau1ap	ENSMUSG00000028898	0.0747378	0.388508	0.531168	0.886796
73124	Golim4	ENSMUSG00000034109	-0.0759716	0.38853	0.531168	-0.886755
75678	Ippk	ENSMUSG00000021385	-0.0616059	0.38867	0.531259	-0.886487
73288	Vps50	ENSMUSG00000001376	-0.084132	0.388672	0.531259	-0.886483
53375	Mtx2	ENSMUSG00000027099	-0.0847143	0.388764	0.531333	-0.886306
29877	Hdgfl3	ENSMUSG00000025104	-0.0903087	0.388863	0.531365	-0.886117
23892	Grem1	ENSMUSG00000074934	-0.302168	0.388881	0.531365	-0.886082
98878	Ehd4	ENSMUSG00000027293	0.127231	0.388931	0.531365	0.885987
140482	Zfp358	ENSMUSG00000047264	0.105287	0.388959	0.531365	0.885934
74747	Ddit4	ENSMUSG00000020108	-0.089763	0.388978	0.531365	-0.885897
18788	Serpinb2	ENSMUSG00000062345	-1.33949	0.389141	0.531502	-0.885585
67943	Mesd	ENSMUSG00000038503	-0.0507868	0.389155	0.531502	-0.885559
72351	Ptar1	ENSMUSG00000074925	-0.15507	0.389317	0.531673	-0.885248
52187	Rragd	ENSMUSG00000028278	-0.0895883	0.389455	0.531809	-0.884984
69655	Cd164l2	ENSMUSG00000028865	-0.239125	0.38959	0.531941	-0.884726
18024	Nfe2l2	ENSMUSG00000015839	-0.0707956	0.389675	0.532004	-0.884565
67647	4930523C07Rik	ENSMUSG00000090394	-0.136327	0.389776	0.53209	-0.884371
14707	Gng5	ENSMUSG00000068523	-0.0973566	0.389813	0.53209	-0.8843
71149	Tex52	ENSMUSG00000079304	0.192526	0.389911	0.532172	0.884113
20379	Sfrp4	ENSMUSG00000021319	-0.205672	0.390022	0.532271	-0.883901
192654	Pla2g15	ENSMUSG00000031903	-0.0980635	0.39013	0.532306	-0.883696
74147	Ehhadh	ENSMUSG00000022853	0.16065	0.390141	0.532306	0.883674
20451	St8sia3	ENSMUSG00000056812	-0.104858	0.390162	0.532306	-0.883634
252966	Cables2	ENSMUSG00000038990	0.0931746	0.390271	0.532402	0.883426
272396	Tarsl2	ENSMUSG00000030515	-0.075767	0.3904	0.532526	-0.883181
66616	Snx9	ENSMUSG00000002365	0.055408	0.391024	0.533326	0.881989
72421	Ttc30b	ENSMUSG00000075273	0.093223	0.391316	0.533671	0.881433
27395	Mrpl15	ENSMUSG00000033845	-0.0905566	0.391354	0.533671	-0.881361
108907	Nusap1	ENSMUSG00000027306	-0.163084	0.391458	0.533761	-0.881162
67590	Tctn3	ENSMUSG00000025008	-0.0767982	0.3915	0.533766	-0.881082
226519	Lamc1	ENSMUSG00000026478	0.207547	0.39162	0.533878	0.880854
104362	Meig1	ENSMUSG00000026650	0.118819	0.391755	0.53401	0.880596
16177	Il1r1	ENSMUSG00000026072	-0.126054	0.391833	0.534065	-0.880447
21781	Tfdp1	ENSMUSG00000038482	0.0563468	0.392154	0.534449	0.879838
211945	Plekhh1	ENSMUSG00000060716	0.211874	0.392203	0.534464	0.879744
77031	Slc9a8	ENSMUSG00000039463	0.102598	0.392747	0.535153	0.878709
231580	Gak	ENSMUSG00000062234	-0.0488341	0.39315	0.53565	-0.877943
105244162	Gm39822	ENSMUSG00000110618	0.234328	0.39324	0.535682	0.877772
20501	Slc16a1	ENSMUSG00000032902	-0.150608	0.393271	0.535682	-0.877714
68323	Nudt22	ENSMUSG00000037349	0.268655	0.393288	0.535682	0.87768
68303	Fam114a1	ENSMUSG00000029185	-0.0894659	0.39337	0.53574	-0.877526
18667	Pgr	ENSMUSG00000031870	-0.127946	0.393494	0.535857	-0.87729
19645	Rb1	ENSMUSG00000022105	-0.10011	0.393854	0.536244	-0.876605
240069	Morc2b	ENSMUSG00000048602	0.210231	0.393912	0.53627	0.876496
217031	Tada2a	ENSMUSG00000018651	-0.0653714	0.393998	0.536335	-0.876333
213119	Itga10	ENSMUSG00000090210	-0.216402	0.394095	0.536366	-0.876148
109305	Orai1	ENSMUSG00000049686	0.228039	0.394098	0.536366	0.876144
320315	A330048O09Rik	ENSMUSG00000097326	-0.136927	0.394202	0.536455	-0.875947
12006	Axin2	ENSMUSG00000000142	0.147999	0.394329	0.536576	0.875705
227333	Dgkd	ENSMUSG00000070738	-0.0563749	0.394437	0.536671	-0.875501
12373	Casq2	ENSMUSG00000027861	0.177062	0.394579	0.536812	0.875232
268319	BC025920	ENSMUSG00000074862	0.149871	0.394631	0.536831	0.875132
269401	Zfp512b	ENSMUSG00000000823	-0.110549	0.394675	0.536838	-0.875049
26381	Esrrg	ENSMUSG00000026610	0.162474	0.394857	0.537033	0.874704
19012	Plpp1	ENSMUSG00000021759	-0.073232	0.39492	0.537066	-0.874586
76485	Glt8d1	ENSMUSG00000021916	-0.0655725	0.395006	0.537131	-0.874423
106583	Scaf8	ENSMUSG00000046201	-0.0787362	0.395193	0.537333	-0.874069
22218	Sumo1	ENSMUSG00000026021	-0.0652236	0.395818	0.538127	-0.872885
622665	Ccdc17	ENSMUSG00000034035	-0.125694	0.395854	0.538127	-0.872818
20878	Aurka	ENSMUSG00000027496	-0.136085	0.395931	0.538179	-0.872672
72674	Adipor1	ENSMUSG00000026457	0.0639225	0.396058	0.5383	0.872431
215476	Prr14l	ENSMUSG00000054280	-0.109828	0.396282	0.538552	-0.872009
240119	St6gal2	ENSMUSG00000024172	-0.128479	0.396401	0.538619	-0.871784
240328	F830016B08Rik	ENSMUSG00000090942	-0.355851	0.396461	0.538638	-0.871671
67574	Alg13	ENSMUSG00000041718	-0.13333	0.396763	0.538996	-0.871099
59079	Erbin	ENSMUSG00000021709	-0.135082	0.396871	0.53909	-0.870897
71817	Tmem50a	ENSMUSG00000028822	0.121601	0.396926	0.539112	0.870792
227377	Farp2	ENSMUSG00000034066	0.0955691	0.396976	0.539129	0.870697
382867	Zfp488	ENSMUSG00000044519	0.579685	0.397096	0.539239	0.87047
93837	Dach2	ENSMUSG00000025592	-0.111361	0.397439	0.539601	-0.869824
110006	Gusb	ENSMUSG00000025534	0.0699101	0.39744	0.539601	0.869822
15566	Htr7	ENSMUSG00000024798	-0.121605	0.39793	0.540213	-0.868899
107869	Cth	ENSMUSG00000028179	-0.130918	0.398105	0.540398	-0.868569
17876	Myef2	ENSMUSG00000027201	-0.0653358	0.39832	0.540564	-0.868164
59014	Rrs1	ENSMUSG00000061024	0.0784522	0.398342	0.540564	0.868122
229589	Prune1	ENSMUSG00000015711	-0.0551982	0.398343	0.540564	-0.868121
109079	Sephs1	ENSMUSG00000026662	0.0694774	0.398476	0.540693	0.867869
18595	Pdgfra	ENSMUSG00000029231	-0.102485	0.398824	0.541112	-0.867214
69790	Med30	ENSMUSG00000038622	-0.0958725	0.39893	0.541202	-0.867016
16974	Lrp6	ENSMUSG00000030201	-0.110114	0.398982	0.54122	-0.866918
24010	Ik	ENSMUSG00000024474	-0.0632136	0.399034	0.541239	-0.866819
74076	4933406C10Rik	ENSMUSG00000097494	-0.218826	0.399248	0.541477	-0.866416
171429	Slc26a6	ENSMUSG00000023259	0.0993585	0.3993	0.541494	0.86632
231798	Lrch4	ENSMUSG00000093445	0.189385	0.399908	0.542267	0.865176
74684	4930451G09Rik	ENSMUSG00000022543	0.198058	0.400033	0.542383	0.864942
232223	Txnrd3	ENSMUSG00000000811	0.0793963	0.40012	0.542416	0.864779
23894	Gtf2h2	ENSMUSG00000021639	-0.0777304	0.400166	0.542416	-0.864692
280408	Rilp	ENSMUSG00000038195	-0.217784	0.400173	0.542416	-0.864678
19288	Ptx3	ENSMUSG00000027832	0.475555	0.400269	0.542432	0.864498
353211	Prune2	ENSMUSG00000039126	0.203237	0.40028	0.542432	0.864478
50779	Rgs6	ENSMUSG00000021219	0.0794995	0.400302	0.542432	0.864437
67118	Bfar	ENSMUSG00000079737	-0.109209	0.400457	0.54259	-0.864145
14198	Fhit	ENSMUSG00000060579	-0.105026	0.400562	0.542654	-0.863949
382083	Snx22	ENSMUSG00000039452	0.443487	0.400582	0.542654	0.863911
55989	Nop58	ENSMUSG00000026020	-0.0993858	0.400871	0.542978	-0.863369
93703	Pcdhgb6	ENSMUSG00000103088	0.116723	0.400918	0.542978	0.86328
71910	Plpp5	ENSMUSG00000031570	0.0767094	0.401032	0.543041	0.863067
268741	Tox4	ENSMUSG00000016831	-0.0695523	0.401062	0.543041	-0.863011
19186	Psme1	ENSMUSG00000022216	0.0645236	0.401137	0.54309	0.862869
545085	Wdr70	ENSMUSG00000039828	-0.0720371	0.401299	0.543239	-0.862566
13033	Ctsd	ENSMUSG00000007891	-0.0677833	0.401359	0.543239	-0.862453
67693	Hypk	ENSMUSG00000027245	0.0623982	0.401396	0.543239	0.862385
15199	Hebp1	ENSMUSG00000042770	0.115451	0.401436	0.543239	0.862309
20014	Rpn2	ENSMUSG00000027642	0.0457003	0.401442	0.543239	0.862299
70638	Fam189a1	ENSMUSG00000030518	0.0678173	0.401564	0.543352	0.862071
15024	H2-T10	ENSMUSG00000079491	-0.183155	0.401692	0.543472	-0.861831
15441	Hp1bp3	ENSMUSG00000028759	0.0532426	0.401992	0.543742	0.861269
228829	Phf20	ENSMUSG00000038116	-0.0659916	0.402009	0.543742	-0.861238
22590	Xpa	ENSMUSG00000028329	-0.0973336	0.402083	0.543742	-0.861098
74375	Gcc1	ENSMUSG00000029708	-0.0546136	0.402086	0.543742	-0.861093
56399	Akap8	ENSMUSG00000024045	0.0702466	0.402132	0.543751	0.861007
226744	Cnst	ENSMUSG00000038949	0.0707399	0.402213	0.543808	0.860856
69634	Clybl	ENSMUSG00000025545	-0.0912968	0.402255	0.543813	-0.860776
236915	Arhgef9	ENSMUSG00000025656	-0.105092	0.402424	0.543981	-0.860461
68728	Trp53inp2	ENSMUSG00000038375	-0.0719545	0.402457	0.543981	-0.860398
99375	Cul4a	ENSMUSG00000031446	-0.0500971	0.402635	0.544169	-0.860066
231440	Parm1	ENSMUSG00000034981	0.089757	0.402821	0.544367	0.859718
545391	Catspere2	ENSMUSG00000091476	-0.238797	0.403041	0.544613	-0.859306
76877	Rab36	ENSMUSG00000020175	0.0977694	0.403329	0.544944	0.858769
59003	Maea	ENSMUSG00000079562	0.116365	0.40339	0.544944	0.858654
67298	Gprasp1	ENSMUSG00000043384	0.0851002	0.403445	0.544944	0.858552
83924	Gpr137b	ENSMUSG00000021306	-0.0639922	0.403471	0.544944	-0.858503
75580	Zbtb4	ENSMUSG00000018750	0.0515995	0.40349	0.544944	0.858468
74112	Usp16	ENSMUSG00000025616	-0.0761628	0.403548	0.544944	-0.858359
22137	Ttk	ENSMUSG00000038379	-0.289104	0.40356	0.544944	-0.858338
14181	Fgfbp1	ENSMUSG00000048373	0.213495	0.403741	0.545136	0.857999
19419	Rasgrp1	ENSMUSG00000027347	-0.134476	0.403995	0.545427	-0.857524
100504715	Tmppe	ENSMUSG00000079260	-0.10169	0.404282	0.545761	-0.856989
11479	Acvr1b	ENSMUSG00000000532	-0.0622371	0.404341	0.545788	-0.85688
67270	Mrpl42	ENSMUSG00000062981	-0.0616757	0.404429	0.545849	-0.856715
245050	Gask1a	ENSMUSG00000038233	0.105505	0.404464	0.545849	0.85665
269587	Epb41	ENSMUSG00000028906	0.139359	0.404505	0.545851	0.856575
15466	Hrh2	ENSMUSG00000034987	-0.166586	0.404559	0.545872	-0.856473
12395	Runx1t1	ENSMUSG00000006586	-0.144407	0.40462	0.545892	-0.85636
75939	4930579G24Rik	ENSMUSG00000027811	0.127726	0.404652	0.545892	0.856299
18120	Mrpl49	ENSMUSG00000007338	-0.0595575	0.404834	0.546084	-0.85596
327942	Pigl	ENSMUSG00000014245	-0.0931589	0.405175	0.546492	-0.855324
227099	Pms1	ENSMUSG00000026098	-0.129512	0.405355	0.546681	-0.85499
225861	Snx32	ENSMUSG00000056185	0.139315	0.405601	0.54696	0.854532
12858	Cox5a	ENSMUSG00000000088	-0.0870794	0.40571	0.547014	-0.854329
240185	Jcad	ENSMUSG00000033960	-0.0916011	0.405771	0.547014	-0.854216
268354	Tafa2	ENSMUSG00000044071	-0.107256	0.405795	0.547014	-0.854171
433315	Gm13749	ENSMUSG00000044689	-0.339928	0.405798	0.547014	-0.854166
75805	Nln	ENSMUSG00000021710	0.0525527	0.405846	0.547027	0.854076
209200	Dtx3l	ENSMUSG00000049502	0.11313	0.406002	0.547184	0.853786
110196	Fdps	ENSMUSG00000059743	-0.141181	0.406071	0.547224	-0.853658
211577	Mrgprf	ENSMUSG00000031070	-0.663192	0.406194	0.547337	-0.853429
12263	C2	ENSMUSG00000024371	-0.303875	0.406382	0.547538	-0.853079
224648	Uhrf1bp1	ENSMUSG00000039512	0.0671686	0.406472	0.547576	0.852912
19739	Rgs9	ENSMUSG00000020599	0.0936123	0.406489	0.547576	0.852881
320129	Grk3	ENSMUSG00000042249	0.069241	0.406681	0.547783	0.852524
234344	Naf1	ENSMUSG00000014907	-0.118898	0.406776	0.547857	-0.852348
319885	Zcchc7	ENSMUSG00000035649	-0.0903343	0.406816	0.547859	-0.852273
68055	Dmac2l	ENSMUSG00000054894	-0.0758386	0.407238	0.548375	-0.851489
14412	Slc6a13	ENSMUSG00000030108	0.342323	0.407538	0.548725	0.850933
108168734	2900093K20Rik	ENSMUSG00000099632	0.244977	0.407624	0.548789	0.850772
268697	Ccnb1	ENSMUSG00000041431	0.171787	0.408096	0.549371	0.849898
16558	Kif16b	ENSMUSG00000038844	-0.0589738	0.408197	0.549403	-0.84971
237412	Gm4924	ENSMUSG00000073427	-0.108723	0.408199	0.549403	-0.849708
68295	Aar2	ENSMUSG00000027628	0.089055	0.408808	0.550169	0.84858
72148	Tdrp	ENSMUSG00000050052	-0.0878729	0.40887	0.550201	-0.848464
56453	Mbtps1	ENSMUSG00000031835	0.0843723	0.408911	0.550203	0.848387
214063	Dnajc16	ENSMUSG00000040697	-0.0540736	0.409136	0.550452	-0.847972
23797	Akt3	ENSMUSG00000019699	-0.103351	0.409492	0.550878	-0.847314
66790	Grtp1	ENSMUSG00000038515	0.120482	0.40957	0.55093	0.84717
29863	Pde7b	ENSMUSG00000019990	0.0934321	0.409731	0.551093	0.846872
195208	Dcdc2a	ENSMUSG00000035910	-0.142433	0.409821	0.551161	-0.846706
67702	Rnf149	ENSMUSG00000048234	-0.0654757	0.410195	0.551611	-0.846014
52513	Ddx56	ENSMUSG00000004393	-0.0748305	0.410332	0.551743	-0.845761
212326	Fam149a	ENSMUSG00000070044	0.0490179	0.410497	0.551911	0.845457
192164	Pcdha12	ENSMUSG00000103310	0.113322	0.410633	0.552041	0.845205
74479	Snx11	ENSMUSG00000020876	0.101572	0.410761	0.552119	0.844968
55947	Dclre1a	ENSMUSG00000025077	-0.0884303	0.41077	0.552119	-0.844952
74580	Pyroxd2	ENSMUSG00000060224	0.305715	0.410896	0.552236	0.844718
14772	Grk4	ENSMUSG00000052783	-0.141366	0.410946	0.552249	-0.844628
78878	Ftx	ENSMUSG00000086370	-0.150202	0.411018	0.552293	-0.844494
20729	Spin1	ENSMUSG00000021395	-0.0649564	0.411139	0.552346	-0.84427
11979	Atp7b	ENSMUSG00000006567	0.109467	0.411159	0.552346	0.844234
26922	Mecr	ENSMUSG00000028910	0.127627	0.411176	0.552346	0.844202
268780	Egflam	ENSMUSG00000042961	-0.293746	0.41123	0.552366	-0.844102
270035	Letm2	ENSMUSG00000037363	0.0953457	0.411298	0.552379	0.843978
51795	Srpx	ENSMUSG00000090084	-0.266067	0.411319	0.552379	-0.843939
14043	Ext2	ENSMUSG00000027198	0.108491	0.411458	0.552509	0.843683
75736	Bcl2l12	ENSMUSG00000003190	0.254086	0.411495	0.552509	0.843614
76479	Smndc1	ENSMUSG00000025024	-0.0851927	0.411711	0.552643	-0.843216
93834	Peli2	ENSMUSG00000021846	0.094502	0.411725	0.552643	0.843191
19696	Rel	ENSMUSG00000020275	-0.21864	0.411777	0.552643	-0.843096
245305	B230307C23Rik	ENSMUSG00000080717	-0.120833	0.411788	0.552643	-0.843075
269593	Luzp1	ENSMUSG00000001089	0.0767218	0.411793	0.552643	0.843066
12476	Cd151	ENSMUSG00000025510	-0.0981469	0.412138	0.553054	-0.842429
76789	Mzt1	ENSMUSG00000033186	-0.0673336	0.412195	0.553058	-0.842325
69900	Mfsd11	ENSMUSG00000020818	0.0511541	0.412254	0.553058	0.842215
16886	Limk2	ENSMUSG00000020451	0.0624927	0.41226	0.553058	0.842205
67993	Nudt12	ENSMUSG00000024228	-0.0964345	0.412304	0.553064	-0.842124
65102	Nif3l1	ENSMUSG00000026036	0.062595	0.412694	0.553533	0.841406
14115	Fbln2	ENSMUSG00000064080	0.21565	0.413023	0.553922	0.8408
11908	Atf1	ENSMUSG00000023027	-0.0725665	0.4131	0.553972	-0.840659
105663	Thtpa	ENSMUSG00000045691	-0.0641594	0.413163	0.554002	-0.840543
18974	Pole2	ENSMUSG00000020974	0.190263	0.413202	0.554002	0.840471
14451	Gas1	ENSMUSG00000052957	0.0920284	0.413276	0.554049	0.840335
67247	2021-03-02	ENSMUSG00000073481	-0.0609291	0.413378	0.554132	-0.840148
208650	Cblb	ENSMUSG00000022637	0.101832	0.41354	0.554245	0.839851
100201	Tmem64	ENSMUSG00000043252	-0.0800114	0.413542	0.554245	-0.839847
67455	Klhl13	ENSMUSG00000036782	0.075658	0.413674	0.554369	0.839604
110323	Cox6b1	ENSMUSG00000036751	0.0700582	0.414181	0.554995	0.838674
231830	Micall2	ENSMUSG00000036718	0.162781	0.41427	0.555062	0.838509
12950	Hapln1	ENSMUSG00000021613	-0.100147	0.414555	0.55537	-0.837986
12160	Bmp5	ENSMUSG00000032179	-0.341331	0.414586	0.55537	-0.83793
231570	A830010M20Rik	ENSMUSG00000111375	-0.155934	0.41462	0.55537	-0.837868
72873	Bbof1	ENSMUSG00000057265	-0.151015	0.414706	0.555433	-0.837709
237943	Gpatch8	ENSMUSG00000034621	-0.076229	0.414771	0.555466	-0.837591
234373	Sugp2	ENSMUSG00000036054	0.0804995	0.414845	0.555512	0.837455
12369	Casp7	ENSMUSG00000025076	0.0897024	0.414936	0.555581	0.837287
27273	Pdk4	ENSMUSG00000019577	-0.131405	0.415222	0.555854	-0.836764
22682	Zfand5	ENSMUSG00000024750	-0.0987253	0.41532	0.555854	-0.836584
75812	Tasp1	ENSMUSG00000039033	-0.115374	0.415337	0.555854	-0.836553
74776	Ppa2	ENSMUSG00000028013	-0.0746498	0.415362	0.555854	-0.836506
360216	Zranb1	ENSMUSG00000030967	-0.0813722	0.415367	0.555854	-0.836498
52665	Echdc1	ENSMUSG00000019883	-0.0985799	0.415378	0.555854	-0.836477
15953	Ifi47	ENSMUSG00000078920	-0.204477	0.415902	0.556489	-0.835518
71233	Enkur	ENSMUSG00000026679	-0.131649	0.415933	0.556489	-0.835461
14264	Fmod	ENSMUSG00000041559	-0.110921	0.415997	0.556506	-0.835344
20111	Rps6ka1	ENSMUSG00000003644	0.145841	0.416025	0.556506	0.835292
320951	Pisd	ENSMUSG00000023452	0.0639038	0.416073	0.556517	0.835204
21871	Atp6v0a2	ENSMUSG00000038023	-0.0551565	0.416193	0.556624	-0.834985
109075	Exosc4	ENSMUSG00000034259	0.0998772	0.416233	0.556624	0.834912
67760	Slc38a2	ENSMUSG00000022462	0.0809434	0.416487	0.55691	0.834447
14225	Fkbp1a	ENSMUSG00000032966	-0.0728021	0.416593	0.556998	-0.834254
19893	Rpgr	ENSMUSG00000031174	-0.109069	0.41666	0.556998	-0.834131
20460	Stil	ENSMUSG00000028718	0.228247	0.416672	0.556998	0.834108
19241	Tmsb4x	ENSMUSG00000049775	-0.077958	0.41683	0.557124	-0.83382
69066	1810010H24Rik	ENSMUSG00000078607	-0.107244	0.417028	0.557313	-0.833458
64704	Htra2	ENSMUSG00000068329	-0.090897	0.417947	0.558459	-0.831779
67120	Ttc14	ENSMUSG00000027677	-0.116235	0.417974	0.558459	-0.83173
239591	Ttll8	ENSMUSG00000022388	-0.144917	0.418005	0.558459	-0.831674
28106	Mydgf	ENSMUSG00000019579	0.0737854	0.41826	0.558747	0.831208
218820	Zfp503	ENSMUSG00000039081	0.160272	0.418383	0.558857	0.830984
68292	Stt3b	ENSMUSG00000032437	-0.0467482	0.41846	0.558907	-0.830843
664883	Nova1	ENSMUSG00000021047	0.120506	0.418527	0.558943	0.830721
217578	Baz1a	ENSMUSG00000035021	-0.200543	0.418793	0.559205	-0.830236
66294	Fam3a	ENSMUSG00000031399	0.0933323	0.418804	0.559205	0.830217
12623	Ces1g	ENSMUSG00000057074	0.22848	0.418966	0.559368	0.829921
80733	Car15	ENSMUSG00000090236	0.141612	0.419276	0.559727	0.829357
433864	Nom1	ENSMUSG00000001569	-0.0697667	0.419323	0.559727	-0.829271
12847	Copa	ENSMUSG00000026553	-0.0535332	0.419392	0.559727	-0.829144
381820	Smim10l1	ENSMUSG00000072704	0.100792	0.419414	0.559727	0.829104
17122	Mxd4	ENSMUSG00000037235	0.158502	0.419434	0.559727	0.829068
67880	Dcxr	ENSMUSG00000039450	0.137975	0.419487	0.559744	0.828972
15289	Hmgb1	ENSMUSG00000066551	-0.0856139	0.41978	0.560081	-0.828438
19085	Prkar1b	ENSMUSG00000025855	0.0805116	0.419927	0.560223	0.828172
209584	Tyw3	ENSMUSG00000047583	0.0903222	0.420126	0.560435	0.827809
67136	Kbtbd4	ENSMUSG00000005505	-0.0548877	0.420321	0.560568	-0.827454
229279	Hnrnpa3	ENSMUSG00000059005	-0.0891063	0.420346	0.560568	-0.82741
76441	Daam2	ENSMUSG00000040260	0.0714592	0.420362	0.560568	0.82738
54447	Asah2	ENSMUSG00000024887	-0.163495	0.420386	0.560568	-0.827337
13852	Stx2	ENSMUSG00000029428	0.094057	0.42058	0.560773	0.826984
102634919	Gm32389	ENSMUSG00000109603	0.240238	0.42067	0.56084	0.826819
18039	Nefl	ENSMUSG00000022055	-0.174748	0.420715	0.560846	-0.826739
71452	Ankrd40	ENSMUSG00000020864	0.0585669	0.420968	0.561071	0.826279
72615	Anks3	ENSMUSG00000022515	0.11012	0.420989	0.561071	0.826241
56280	Mrpl37	ENSMUSG00000028622	0.0592266	0.421004	0.561071	0.826213
15931	Ids	ENSMUSG00000035847	-0.0869485	0.421376	0.561514	-0.825537
67196	Ube2t	ENSMUSG00000026429	0.191397	0.421443	0.561514	0.825416
67800	Dgat2	ENSMUSG00000030747	0.138464	0.421457	0.561514	0.82539
57344	As3mt	ENSMUSG00000003559	-0.26148	0.421545	0.561577	-0.825231
12856	Cox17	ENSMUSG00000046516	0.125256	0.421648	0.561622	0.825044
215798	Adgrg6	ENSMUSG00000039116	-0.126172	0.421659	0.561622	-0.825025
57905	Isy1	ENSMUSG00000030056	-0.0723933	0.421721	0.561651	-0.824912
56715	Rabgef1	ENSMUSG00000025340	-0.111693	0.421955	0.56191	-0.824486
56012	Pgam2	ENSMUSG00000020475	-0.260091	0.422374	0.562367	-0.823727
18187	Nrp2	ENSMUSG00000025969	-0.068008	0.422379	0.562367	-0.823719
69583	Tnfsf13	ENSMUSG00000089669	0.127917	0.422584	0.562537	0.823346
74706	4930507D05Rik	ENSMUSG00000097129	-0.14896	0.422587	0.562537	-0.82334
72106	Jmjd8	ENSMUSG00000025736	-0.0850497	0.422789	0.562654	-0.822975
94353	Hmgn3	ENSMUSG00000066456	-0.0767398	0.422796	0.562654	-0.822962
94045	P2rx5	ENSMUSG00000005950	0.184515	0.423106	0.563012	0.822402
107239	Carns1	ENSMUSG00000075289	0.140655	0.423152	0.56302	0.822318
12306	Anxa2	ENSMUSG00000032231	0.0621811	0.423285	0.563143	0.822077
230584	Yipf1	ENSMUSG00000057375	0.0653262	0.423603	0.563505	0.8215
69606	Mtfmt	ENSMUSG00000059183	-0.0814814	0.423637	0.563505	-0.821439
20855	Stc1	ENSMUSG00000014813	-0.494492	0.423769	0.563621	-0.8212
77629	Sphkap	ENSMUSG00000026163	0.0879663	0.423805	0.563621	0.821135
16890	Lipe	ENSMUSG00000003123	0.149543	0.424587	0.564607	0.819723
11666	Abcd1	ENSMUSG00000031378	0.0787546	0.424655	0.564644	0.8196
66569	Gdpd1	ENSMUSG00000061666	-0.0570795	0.424735	0.564697	-0.819455
192970	Dhrs11	ENSMUSG00000034449	0.0959009	0.424783	0.564707	0.819368
107932	Chd4	ENSMUSG00000063870	0.058054	0.424963	0.564892	0.819043
18616	Peg3	ENSMUSG00000002265	0.0858435	0.425024	0.564893	0.818933
19881	Rom1	ENSMUSG00000071648	0.163706	0.425046	0.564893	0.818892
18263	Odc1	ENSMUSG00000011179	0.0999972	0.425482	0.565314	0.818106
68626	Elac2	ENSMUSG00000020549	-0.0588313	0.4255	0.565314	-0.818074
192651	Zfp286	ENSMUSG00000047342	-0.0668024	0.425523	0.565314	-0.818033
16002	Igf2	ENSMUSG00000048583	-0.34499	0.425606	0.565371	-0.817882
78749	Filip1l	ENSMUSG00000043336	-0.272589	0.425727	0.565477	-0.817664
20016	Polr1c	ENSMUSG00000067148	0.0869145	0.42582	0.565547	0.817497
20614	Snap25	ENSMUSG00000027273	-0.062678	0.425928	0.565637	-0.817302
12798	Cnn2	ENSMUSG00000004665	0.190815	0.426096	0.565806	0.816999
68135	Eif3h	ENSMUSG00000022312	0.0455556	0.426167	0.565827	0.81687
333605	Frmpd4	ENSMUSG00000049176	-0.101891	0.426193	0.565827	-0.816824
19653	Rbm4	ENSMUSG00000094936	0.0919539	0.426284	0.565894	0.816661
54140	Avpr1a	ENSMUSG00000020123	-0.229702	0.426577	0.56623	-0.816132
225651	Mppe1	ENSMUSG00000062526	0.0859011	0.427213	0.56702	0.814987
13605	Ect2	ENSMUSG00000027699	-0.133763	0.427363	0.567165	-0.814717
13603	Opn3	ENSMUSG00000026525	-0.192243	0.427952	0.567879	-0.813657
218543	Srek1	ENSMUSG00000032621	-0.114599	0.427982	0.567879	-0.813603
18159	Nppc	ENSMUSG00000026241	-0.26927	0.428255	0.568187	-0.813113
353282	Sfmbt2	ENSMUSG00000061186	-0.23866	0.428335	0.568239	-0.81297
74549	Mau2	ENSMUSG00000031858	-0.0628255	0.428571	0.568499	-0.812545
71096	Sntg1	ENSMUSG00000025909	-0.142845	0.428752	0.568685	-0.81222
78651	Lsm6	ENSMUSG00000031683	-0.057986	0.428912	0.568842	-0.811934
72931	Swi5	ENSMUSG00000044627	0.054637	0.429008	0.568916	0.811762
12914	Crebbp	ENSMUSG00000022521	0.0860145	0.429203	0.569073	0.811412
67952	Tomm20	ENSMUSG00000093904	-0.0642612	0.429266	0.569073	-0.811298
71683	Gypc	ENSMUSG00000090523	-0.205443	0.429284	0.569073	-0.811265
18751	Prkcb	ENSMUSG00000052889	-0.121407	0.42929	0.569073	-0.811256
56295	Higd1a	ENSMUSG00000038412	0.09604	0.429435	0.569213	0.810994
241732	Tspyl3	ENSMUSG00000074671	-0.0809167	0.429555	0.569317	-0.810781
108154	Adamts6	ENSMUSG00000046169	-0.0836605	0.4296	0.569323	-0.810699
17826	Fam89b	ENSMUSG00000024939	0.153531	0.42996	0.569746	0.810054
66094	Lsm7	ENSMUSG00000035215	0.137026	0.430283	0.57012	0.809475
19075	Prim1	ENSMUSG00000025395	-0.121621	0.430422	0.57025	-0.809227
57330	Gigyf1	ENSMUSG00000029714	0.16532	0.430519	0.570272	0.809052
208768	Sde2	ENSMUSG00000038806	-0.0866019	0.43052	0.570272	-0.809051
19762	Rit2	ENSMUSG00000057455	-0.0761156	0.430627	0.570354	-0.808859
13026	Pcyt1a	ENSMUSG00000005615	-0.0586405	0.430664	0.570354	-0.808793
67871	Mrrf	ENSMUSG00000026887	0.0544848	0.430713	0.570365	0.808705
14712	Gnpat	ENSMUSG00000031985	-0.0463815	0.430872	0.570521	-0.808421
57785	Rangrf	ENSMUSG00000032892	0.154359	0.431168	0.57086	0.80789
69183	C1qtnf2	ENSMUSG00000046491	0.383263	0.431528	0.571196	0.807246
329366	Ccdc187	ENSMUSG00000048038	0.175245	0.431545	0.571196	0.807216
30056	Timm9	ENSMUSG00000021079	0.0565993	0.431741	0.571402	0.806866
107250	Kazald1	ENSMUSG00000025213	0.224891	0.432312	0.57207	0.805846
17318	Mid1	ENSMUSG00000035299	-0.0962843	0.432328	0.57207	-0.805817
76184	Abca6	ENSMUSG00000044749	-0.170915	0.43251	0.572256	-0.805493
170571	Cntnap4	ENSMUSG00000031772	-0.0676097	0.432585	0.572302	-0.805358
73830	Eif3k	ENSMUSG00000053565	0.117168	0.432628	0.572304	0.805282
68095	Ociad1	ENSMUSG00000029152	-0.0490698	0.432854	0.572549	-0.804879
20454	St3gal5	ENSMUSG00000056091	-0.0910392	0.432975	0.572656	-0.804661
76265	Tsen54	ENSMUSG00000020781	-0.13951	0.433074	0.572731	-0.804486
73916	Ift57	ENSMUSG00000032965	-0.0666213	0.433362	0.573025	-0.803971
24063	Spry1	ENSMUSG00000037211	0.11334	0.433414	0.573025	0.803879
320204	Etfbkmt	ENSMUSG00000039958	-0.124273	0.433419	0.573025	-0.803871
240084	Cchcr1	ENSMUSG00000040312	0.200112	0.433514	0.573097	0.803701
79201	Tnfrsf23	ENSMUSG00000037613	-0.244168	0.433784	0.573399	-0.80322
22333	Vdac1	ENSMUSG00000020402	-0.0437822	0.433886	0.57348	-0.803038
28109	D10Wsu102e	ENSMUSG00000020255	-0.0619724	0.434034	0.573621	-0.802774
70567	Fra10ac1	ENSMUSG00000054237	0.0760042	0.434077	0.573624	0.802697
242667	Dlgap3	ENSMUSG00000042388	0.218725	0.434212	0.573734	0.802456
12509	Cd59a	ENSMUSG00000032679	-0.10359	0.434242	0.573734	-0.802403
269784	Cntn4	ENSMUSG00000064293	-0.125475	0.434345	0.573815	-0.80222
18169	Npy6r	ENSMUSG00000038071	-0.268039	0.434536	0.574014	-0.80188
20317	Serpinf1	ENSMUSG00000000753	-0.160736	0.434601	0.574045	-0.801764
106639	Vmac	ENSMUSG00000054723	-0.0881107	0.434722	0.57415	-0.801549
66335	Atp6v1c1	ENSMUSG00000022295	-0.0684904	0.434789	0.574184	-0.80143
71389	Chd6	ENSMUSG00000057133	0.111216	0.434868	0.574234	0.80129
66826	Taz	ENSMUSG00000009995	-0.059556	0.43514	0.57454	-0.800805
12387	Ctnnb1	ENSMUSG00000006932	0.0579417	0.4352	0.574562	0.800699
80880	Kank3	ENSMUSG00000042099	0.143952	0.435239	0.574562	0.800629
23881	G3bp2	ENSMUSG00000029405	-0.0623567	0.435445	0.574779	-0.800263
116871	Mta3	ENSMUSG00000055817	0.0690946	0.435642	0.574984	0.799913
50878	Stag3	ENSMUSG00000036928	-0.0917091	0.435799	0.575114	-0.799634
100503572	Bbip1	ENSMUSG00000084957	-0.0666585	0.435822	0.575114	-0.799593
24055	Sh3bp2	ENSMUSG00000054520	0.157039	0.435968	0.57521	0.799333
227210	Ccnyl1	ENSMUSG00000070871	-0.0798419	0.435977	0.57521	-0.799318
59035	Carm1	ENSMUSG00000032185	0.0668719	0.43614	0.57537	0.799029
27886	Ess2	ENSMUSG00000003527	0.094454	0.4362	0.575395	0.798922
320158	Zmat4	ENSMUSG00000037492	0.103953	0.436919	0.576289	0.797646
66129	Prxl2c	ENSMUSG00000021482	-0.0856374	0.437396	0.576804	-0.796799
13038	Ctsk	ENSMUSG00000028111	-0.184357	0.43742	0.576804	-0.796756
66966	Trit1	ENSMUSG00000028653	-0.0917757	0.437433	0.576804	-0.796734
19082	Prkag1	ENSMUSG00000067713	0.0441295	0.437584	0.576949	0.796466
50769	Atp8a2	ENSMUSG00000021983	0.104151	0.437644	0.576973	0.79636
11845	Arf6	ENSMUSG00000044147	0.0909184	0.437752	0.577062	0.796168
223978	Cpped1	ENSMUSG00000065979	0.0652742	0.437866	0.577157	0.795966
228136	Zdhhc5	ENSMUSG00000034075	-0.0521966	0.438092	0.5774	-0.795567
75729	Fam227a	ENSMUSG00000042564	-0.127116	0.438162	0.577438	-0.795443
56461	Kcnip3	ENSMUSG00000079056	-0.115529	0.438301	0.577566	-0.795197
56175	Bace2	ENSMUSG00000040605	0.0812259	0.438405	0.57765	0.795012
68966	Ngdn	ENSMUSG00000022204	0.0921201	0.43859	0.577791	0.794685
320394	Cenpt	ENSMUSG00000036672	0.118759	0.438595	0.577791	0.794675
70873	Cnbd2	ENSMUSG00000038085	0.0846629	0.438675	0.577841	0.794535
108705	Pttg1ip	ENSMUSG00000009291	-0.0434415	0.439345	0.57867	-0.793349
100504491	Dcdc2b	ENSMUSG00000078552	-0.213926	0.439535	0.578865	-0.793014
69737	Ttl	ENSMUSG00000027394	-0.0552477	0.439919	0.579261	-0.792335
18518	Igbp1	ENSMUSG00000031221	-0.0565216	0.440199	0.579522	-0.791839
66266	Eapp	ENSMUSG00000054302	0.0613049	0.440443	0.579752	0.791409
242653	Cldn19	ENSMUSG00000066058	0.108231	0.440457	0.579752	0.791384
56336	B4galt5	ENSMUSG00000017929	0.0896955	0.440638	0.579847	0.791065
22592	Ercc5	ENSMUSG00000026048	-0.0834962	0.44064	0.579847	-0.791062
66151	Prr13	ENSMUSG00000023048	0.0988698	0.440654	0.579847	0.791038
69747	Zswim7	ENSMUSG00000014243	0.0802872	0.440717	0.579875	0.790926
70699	Nup205	ENSMUSG00000038759	-0.0750339	0.440825	0.579963	-0.790736
17996	Neb	ENSMUSG00000026950	-0.169005	0.441397	0.580607	-0.789726
116733	Vps4a	ENSMUSG00000031913	-0.0478126	0.441451	0.580622	-0.789632
22030	Traf2	ENSMUSG00000026942	0.117493	0.441579	0.58071	0.789405
277328	Trpa1	ENSMUSG00000032769	-0.360735	0.441636	0.58071	-0.789305
13845	Ephb3	ENSMUSG00000005958	0.134771	0.441642	0.58071	0.789295
242406	Rgp1	ENSMUSG00000028468	0.0720669	0.441708	0.580717	0.789178
15894	Icam1	ENSMUSG00000037405	-0.25307	0.44173	0.580717	-0.789139
66109	Tspan13	ENSMUSG00000020577	-0.0610155	0.441795	0.580747	-0.789025
53892	Ppm1d	ENSMUSG00000020525	0.0624546	0.44185	0.580765	0.788928
214572	Prmt7	ENSMUSG00000060098	0.0901359	0.442049	0.580934	0.788578
67869	Paip2	ENSMUSG00000037058	-0.0604133	0.442062	0.580934	-0.788554
93689	Lmod1	ENSMUSG00000048096	-0.0847929	0.442496	0.581449	-0.787791
228482	Arhgap11a	ENSMUSG00000041219	-0.155301	0.442762	0.581744	-0.787323
66395	Ahnak	ENSMUSG00000069833	-0.172872	0.442835	0.581786	-0.787194
13866	Erbb2	ENSMUSG00000062312	-0.124097	0.443141	0.582078	-0.786657
402728	Pax6os1	ENSMUSG00000086029	0.265419	0.443252	0.58217	0.786461
67041	Oxct1	ENSMUSG00000022186	-0.0679273	0.443363	0.582261	-0.786265
14590	Ggh	ENSMUSG00000073987	-0.0680112	0.44345	0.582308	-0.786114
17149	Magoh	ENSMUSG00000028609	-0.0714437	0.443483	0.582308	-0.786055
18383	Tnfrsf11b	ENSMUSG00000063727	-0.176905	0.443626	0.582434	-0.785803
230582	Cyb5rl	ENSMUSG00000028621	0.157444	0.44367	0.582434	0.785727
71667	Tmem248	ENSMUSG00000053094	-0.0482037	0.443733	0.582434	-0.785616
68212	Tmbim4	ENSMUSG00000020225	-0.0661565	0.443745	0.582434	-0.785594
217946	Cdca7l	ENSMUSG00000021175	0.139298	0.443907	0.582591	0.785311
224697	Adamts10	ENSMUSG00000024299	0.23882	0.444277	0.582995	0.78466
71145	Scara5	ENSMUSG00000022032	0.148791	0.444308	0.582995	0.784607
27055	Fkbp9	ENSMUSG00000029781	-0.0530582	0.44434	0.582995	-0.784551
14536	Nr6a1	ENSMUSG00000063972	-0.101197	0.444424	0.583051	-0.784402
11702	Amd1	ENSMUSG00000075232	-0.0831883	0.444468	0.583054	-0.784325
74718	Snx16	ENSMUSG00000027534	0.0894673	0.444659	0.58325	0.78399
225348	Wdr36	ENSMUSG00000038299	-0.0672649	0.444742	0.583304	-0.783844
239528	Ago2	ENSMUSG00000036698	-0.0985247	0.444844	0.583383	-0.783665
16825	Ldb1	ENSMUSG00000025223	0.116599	0.445011	0.583509	0.783372
17758	Map4	ENSMUSG00000032479	-0.0716822	0.445024	0.583509	-0.78335
70650	Zcchc8	ENSMUSG00000029427	0.0678806	0.445276	0.583785	0.782908
15904	Id4	ENSMUSG00000021379	-0.0868138	0.445574	0.584121	-0.782385
224792	Adgrf5	ENSMUSG00000056492	-0.369732	0.445681	0.584207	-0.782197
53317	Plrg1	ENSMUSG00000027998	-0.0475771	0.445839	0.58432	-0.781921
94040	Clmn	ENSMUSG00000021097	-0.0769713	0.445852	0.58432	-0.781899
241308	Ralgps1	ENSMUSG00000038831	0.0761993	0.445925	0.584353	0.781771
74653	Pomk	ENSMUSG00000037251	0.053564	0.445978	0.584353	0.781678
72640	Mex3a	ENSMUSG00000074480	-0.106558	0.446002	0.584353	-0.781635
67480	Cwc25	ENSMUSG00000018541	0.0643479	0.446075	0.584394	0.781507
12817	Col13a1	ENSMUSG00000058806	0.390409	0.446148	0.584435	0.78138
103199	Fig4	ENSMUSG00000038417	-0.0534183	0.446197	0.584444	-0.781295
244954	Prss35	ENSMUSG00000033491	0.435549	0.446328	0.584561	0.781065
20088	Rps24	ENSMUSG00000025290	-0.0753549	0.446419	0.584625	-0.780906
15214	Hey2	ENSMUSG00000019789	0.100974	0.446655	0.584825	0.780493
225288	Fhod3	ENSMUSG00000034295	0.0986938	0.446655	0.584825	0.780493
76438	Rftn1	ENSMUSG00000039316	0.210585	0.446888	0.585074	0.780086
16399	Itga2b	ENSMUSG00000034664	0.218476	0.44712	0.585324	0.779679
234515	Inpp4b	ENSMUSG00000037940	0.109968	0.447272	0.585468	0.779413
76952	Nt5c2	ENSMUSG00000025041	0.100741	0.447357	0.585497	0.779265
71446	Wrb	ENSMUSG00000023147	0.0527865	0.447378	0.585497	0.779229
76793	Snip1	ENSMUSG00000050213	-0.0589616	0.447449	0.585534	-0.779105
18546	Pcp4	ENSMUSG00000090223	0.0895306	0.448043	0.586215	0.778066
67886	Camsap2	ENSMUSG00000041570	-0.0979316	0.448053	0.586215	-0.77805
72614	Pih1d2	ENSMUSG00000000167	-0.104971	0.449505	0.588006	-0.775516
67463	Poc5	ENSMUSG00000021671	0.0615269	0.44961	0.588087	0.775334
68737	Angel1	ENSMUSG00000021257	-0.110279	0.449697	0.588146	-0.775182
239157	Pnma2	ENSMUSG00000046204	0.0686503	0.449824	0.588222	0.774961
15488	Hsd17b4	ENSMUSG00000024507	-0.0466216	0.449839	0.588222	-0.774934
57434	Xrcc2	ENSMUSG00000028933	0.0727444	0.449927	0.588282	0.774781
68738	Acss1	ENSMUSG00000027452	0.0892318	0.450122	0.588445	0.774442
26372	Clcn6	ENSMUSG00000029016	-0.0539963	0.450136	0.588445	-0.774417
11636	Ak1	ENSMUSG00000026817	0.101216	0.450205	0.58848	0.774297
20255	Scg3	ENSMUSG00000032181	0.0855414	0.450288	0.588533	0.774153
68349	Ndufs3	ENSMUSG00000005510	-0.0568686	0.450391	0.588613	-0.773973
106572	Rab31	ENSMUSG00000056515	0.0840818	0.450494	0.588693	0.773793
102103	Mtus1	ENSMUSG00000045636	-0.145775	0.450573	0.5887	-0.773656
14677	Gnai1	ENSMUSG00000057614	-0.0802445	0.450584	0.5887	-0.773638
57912	Cdc42se1	ENSMUSG00000046722	-0.0560807	0.450666	0.588743	-0.773494
12454	Ccnk	ENSMUSG00000021258	0.0528999	0.450701	0.588743	0.773433
216274	Cep290	ENSMUSG00000019971	-0.121109	0.450926	0.588953	-0.773043
66447	Mgst3	ENSMUSG00000026688	0.156357	0.450948	0.588953	0.773003
56772	Mllt11	ENSMUSG00000053192	-0.0551204	0.450988	0.588953	-0.772934
432731	Zscan26	ENSMUSG00000022228	-0.0641298	0.451098	0.589001	-0.772742
23959	Nt5e	ENSMUSG00000032420	-0.292775	0.451109	0.589001	-0.772724
77779	A930007I19Rik	ENSMUSG00000097855	-0.142555	0.451214	0.589083	-0.772541
67064	Chmp1b	ENSMUSG00000109901	-0.0674332	0.451506	0.589354	-0.772034
14874	Gstz1	ENSMUSG00000021033	-0.0493091	0.451827	0.589718	-0.771475
320784	C230072F16Rik	ENSMUSG00000112121	0.19639	0.451904	0.589762	0.771343
54153	Rasa4	ENSMUSG00000004952	-0.22607	0.452044	0.589875	-0.771099
12313	Calm1	ENSMUSG00000001175	0.0560762	0.452074	0.589875	0.771047
236733	Usp11	ENSMUSG00000031066	0.0544202	0.452148	0.589917	0.770918
19270	Ptprg	ENSMUSG00000021745	0.0931724	0.452215	0.589948	0.770802
21357	Tarbp2	ENSMUSG00000023051	0.183158	0.452402	0.590137	0.770477
72039	Mccc1	ENSMUSG00000027709	0.0703104	0.452754	0.590541	0.769867
381538	Mroh7	ENSMUSG00000047502	0.220648	0.452857	0.59062	0.769688
22201	Uba1	ENSMUSG00000001924	-0.0387024	0.452933	0.59062	-0.769557
66251	Arfgap3	ENSMUSG00000054277	0.0912464	0.452941	0.59062	0.769542
217410	Trib2	ENSMUSG00000020601	-0.0817571	0.453088	0.590756	-0.769288
381293	Kif14	ENSMUSG00000041498	0.228271	0.453593	0.591294	0.768411
93700	Pcdhgb2	ENSMUSG00000102748	0.0825091	0.453617	0.591294	0.76837
230279	Tmem268	ENSMUSG00000045917	0.0887453	0.453627	0.591294	0.768352
327826	Frs2	ENSMUSG00000020170	-0.067147	0.453874	0.591561	-0.767925
20682	Sox9	ENSMUSG00000000567	0.0748126	0.454218	0.591908	0.767329
69155	1810030O07Rik	ENSMUSG00000044148	0.0618798	0.454226	0.591908	0.767316
11987	Slc7a1	ENSMUSG00000041313	0.0828438	0.454314	0.591949	0.767162
78560	Adgra2	ENSMUSG00000031486	-0.241596	0.454342	0.591949	-0.767115
70316	Ndufab1	ENSMUSG00000030869	-0.0528329	0.454462	0.592051	-0.766907
12819	Col15a1	ENSMUSG00000028339	0.277795	0.454703	0.592269	0.76649
19126	Prom1	ENSMUSG00000029086	0.181106	0.454715	0.592269	0.766469
66165	Bccip	ENSMUSG00000030983	-0.0522795	0.454853	0.592395	-0.76623
269966	Nup98	ENSMUSG00000063550	-0.073004	0.454918	0.592417	-0.766118
98956	Nat10	ENSMUSG00000027185	0.0712204	0.454989	0.592417	0.765996
12833	Col6a1	ENSMUSG00000001119	-0.27968	0.454998	0.592417	-0.76598
74080	Nmnat3	ENSMUSG00000032456	0.175819	0.455111	0.592443	0.765783
214922	Slc39a2	ENSMUSG00000072572	-0.317198	0.455128	0.592443	-0.765754
228564	Frmd5	ENSMUSG00000027238	-0.0876501	0.455145	0.592443	-0.765726
235497	Leo1	ENSMUSG00000042487	0.0551954	0.455435	0.592765	0.765224
14955	H19	ENSMUSG00000000031	-0.59205	0.455673	0.59302	-0.764813
192216	Tmem47	ENSMUSG00000025666	-0.105469	0.455733	0.593043	-0.764708
228714	Kat14	ENSMUSG00000027425	-0.0628177	0.455835	0.59311	-0.764532
320267	Fubp3	ENSMUSG00000026843	0.0498825	0.455869	0.59311	0.764473
215210	Tmem120a	ENSMUSG00000039886	0.0974146	0.456528	0.593912	0.763335
70573	Tbccd1	ENSMUSG00000004462	-0.0529568	0.456659	0.594026	-0.76311
78889	Wsb1	ENSMUSG00000017677	-0.114508	0.456809	0.594167	-0.76285
99512	Wdr47	ENSMUSG00000040389	-0.0661815	0.457009	0.594371	-0.762506
107895	Mgat5	ENSMUSG00000036155	-0.05424	0.457135	0.59443	-0.762288
384009	Glipr2	ENSMUSG00000028480	-0.112215	0.457155	0.59443	-0.762254
330959	Snapc5	ENSMUSG00000032398	0.086549	0.457182	0.59443	0.762208
791299	Gm10069	ENSMUSG00000059659	0.235767	0.457238	0.594448	0.76211
320150	Zdhhc17	ENSMUSG00000035798	-0.0730368	0.457328	0.594509	-0.761956
57377	Mogs	ENSMUSG00000030036	0.11155	0.457407	0.594557	0.761819
14299	Ncs1	ENSMUSG00000062661	-0.0531305	0.457459	0.594569	-0.761729
66340	Psenen	ENSMUSG00000036835	0.0689163	0.458031	0.595257	0.760744
66674	Spryd7	ENSMUSG00000021930	-0.0655638	0.458165	0.595375	-0.760514
19335	Rab23	ENSMUSG00000004768	-0.0560294	0.458629	0.595795	-0.759714
73094	Sgip1	ENSMUSG00000028524	-0.0947046	0.458631	0.595795	-0.759712
21934	Tnfrsf11a	ENSMUSG00000026321	0.156392	0.458631	0.595795	0.759711
414069	BC024978	ENSMUSG00000078786	-0.0704653	0.458658	0.595795	-0.759664
57080	Gtf2ird1	ENSMUSG00000023079	0.0739017	0.458932	0.596028	0.759192
229700	Rbm15	ENSMUSG00000048109	-0.0758615	0.458983	0.596028	-0.759104
231801	Agfg2	ENSMUSG00000029722	-0.0662834	0.459008	0.596028	-0.759062
268970	Arhgap28	ENSMUSG00000024043	-0.246107	0.459128	0.596079	-0.758856
69527	Mrps9	ENSMUSG00000060679	0.0855546	0.459133	0.596079	0.758847
270906	Prr11	ENSMUSG00000020493	-0.139358	0.459184	0.59609	-0.758759
71720	Osbpl3	ENSMUSG00000029822	-0.0695202	0.459429	0.596353	-0.758338
329502	Pla2g4e	ENSMUSG00000050211	0.176357	0.459509	0.596401	0.758201
56784	Ralgapa1	ENSMUSG00000021027	-0.105011	0.459689	0.59658	-0.75789
83691	Crispld1	ENSMUSG00000025776	-0.302829	0.459953	0.596867	-0.757437
104776	Aldh6a1	ENSMUSG00000021238	-0.0790661	0.460182	0.597109	-0.757043
210808	Lacc1	ENSMUSG00000044350	-0.0847578	0.460329	0.59722	-0.756792
59024	Med12	ENSMUSG00000079487	-0.0827435	0.46053	0.597394	-0.756446
66493	Mrpl51	ENSMUSG00000030335	0.0656247	0.460667	0.597509	0.756212
19298	Pex19	ENSMUSG00000003464	0.0562293	0.460705	0.597509	0.756147
56790	Supt20	ENSMUSG00000027751	-0.0585012	0.460867	0.597664	-0.755868
208164	Fam180a	ENSMUSG00000047420	-0.294628	0.461057	0.597855	-0.755542
14048	Eya1	ENSMUSG00000025932	0.0699534	0.461144	0.597913	0.755392
93876	Pcdhb5	ENSMUSG00000063687	0.0870775	0.461271	0.598021	0.755175
18037	Nfkbie	ENSMUSG00000023947	-0.13134	0.461445	0.598192	-0.754877
69553	Ripor3	ENSMUSG00000074577	0.377561	0.461747	0.598528	0.754358
229709	Ahcyl1	ENSMUSG00000027893	-0.0913239	0.462154	0.598953	-0.753661
14132	Fcgrt	ENSMUSG00000003420	0.17599	0.462188	0.598953	0.753602
100532	Rell1	ENSMUSG00000047881	0.0689068	0.462204	0.598953	0.753575
240479	Dipk1c	ENSMUSG00000047992	0.131845	0.462293	0.598995	0.753423
66768	Pacrgl	ENSMUSG00000029089	0.0802257	0.462322	0.598995	0.753373
105014	Rdh14	ENSMUSG00000020621	-0.0594749	0.462376	0.599009	-0.753282
20020	Polr2a	ENSMUSG00000005198	0.0700303	0.462423	0.599015	0.7532
74243	Slx4ip	ENSMUSG00000027281	-0.0834218	0.462555	0.599074	-0.752975
67769	Gpatch2	ENSMUSG00000039210	-0.0653198	0.462633	0.599121	-0.75284
329941	Col8a2	ENSMUSG00000056174	0.101363	0.462823	0.59929	0.752515
17314	Mgmt	ENSMUSG00000054612	0.186902	0.46285	0.59929	0.75247
225895	Taf6l	ENSMUSG00000003680	0.0922446	0.463016	0.599449	0.752186
320492	A830018L16Rik	ENSMUSG00000057715	0.0993448	0.463256	0.599705	0.751775
85305	Kars	ENSMUSG00000031948	0.0446896	0.46369	0.600173	0.751032
66510	Rnf181	ENSMUSG00000055850	-0.0615617	0.463703	0.600173	-0.75101
18044	Nfya	ENSMUSG00000023994	-0.0946049	0.463861	0.600321	-0.75074
13528	Dtnb	ENSMUSG00000071454	0.0927308	0.464036	0.600491	0.750442
104082	Wdr7	ENSMUSG00000040560	-0.059985	0.464121	0.600547	-0.750295
75311	4930550C14Rik	ENSMUSG00000005131	-0.117072	0.464836	0.601415	-0.749075
93880	Pcdhb9	ENSMUSG00000051242	0.0802156	0.465532	0.60226	0.747888
12835	Col6a3	ENSMUSG00000048126	0.15225	0.465884	0.602537	0.747287
22379	Fmnl3	ENSMUSG00000023008	-0.116113	0.465908	0.602537	-0.747246
11426	Macf1	ENSMUSG00000028649	0.167878	0.465919	0.602537	0.747228
215090	Maneal	ENSMUSG00000042763	0.0725329	0.465957	0.602537	0.747162
100163	Pafah2	ENSMUSG00000037366	0.0869745	0.465961	0.602537	0.747155
11717	Ampd3	ENSMUSG00000005686	-0.0829379	0.466081	0.602636	-0.746951
68202	Ndufa5	ENSMUSG00000023089	-0.0648102	0.466273	0.602829	-0.746624
69870	Polr3gl	ENSMUSG00000028104	-0.0593434	0.466722	0.603347	-0.745859
234865	Nup133	ENSMUSG00000039509	0.0560337	0.46676	0.603347	0.745794
75422	Mettl5	ENSMUSG00000051730	-0.0654627	0.466846	0.603402	-0.745647
21803	Tgfb1	ENSMUSG00000002603	0.203017	0.466906	0.603424	0.745545
24061	Smc1a	ENSMUSG00000041133	0.0605747	0.467267	0.603778	0.744932
56264	Cpxm1	ENSMUSG00000027408	0.209191	0.467433	0.603827	0.744649
13548	Dyrk1a	ENSMUSG00000022897	0.0536608	0.467455	0.603827	0.744612
70252	Jpx	ENSMUSG00000097571	0.104419	0.467477	0.603827	0.744575
406217	Bex4	ENSMUSG00000047844	0.0771302	0.467495	0.603827	0.744543
329154	Ankrd44	ENSMUSG00000052331	-0.102227	0.467521	0.603827	-0.7445
237860	Ssh2	ENSMUSG00000037926	-0.0942079	0.467856	0.604204	-0.74393
58220	Pard6b	ENSMUSG00000044641	-0.0967644	0.468021	0.604362	-0.743649
15368	Hmox1	ENSMUSG00000005413	0.135107	0.468152	0.604475	0.743426
19042	Ppm1a	ENSMUSG00000021096	-0.0568382	0.468267	0.604567	-0.743231
67711	Nsmce1	ENSMUSG00000030750	0.0539643	0.468892	0.605319	0.742169
208151	Tmem132b	ENSMUSG00000070498	0.104328	0.469019	0.605427	0.741953
70616	Sugp1	ENSMUSG00000011306	0.0558691	0.469104	0.605479	0.74181
16536	Kcnq2	ENSMUSG00000016346	-0.0653105	0.469389	0.605792	-0.741325
227541	Camk1d	ENSMUSG00000039145	0.0792256	0.469435	0.605795	0.741248
21832	Thpo	ENSMUSG00000022847	-0.262839	0.469529	0.605861	-0.741088
225997	Trpm6	ENSMUSG00000024727	-0.149397	0.469662	0.605976	-0.740863
13347	Dffa	ENSMUSG00000028974	-0.0539731	0.469736	0.606016	-0.740736
66445	Cyc1	ENSMUSG00000022551	0.0747513	0.470084	0.606334	0.740147
72012	1600020E01Rik	ENSMUSG00000097048	0.0821647	0.470104	0.606334	0.740112
20679	Sox6	ENSMUSG00000051910	0.109188	0.470128	0.606334	0.740072
235283	Gramd1b	ENSMUSG00000040111	-0.112329	0.470156	0.606334	-0.740024
230752	Eva1b	ENSMUSG00000050212	0.398281	0.470257	0.606348	0.739854
72322	Xpo5	ENSMUSG00000067150	-0.055785	0.470284	0.606348	-0.739807
18432	Mybbp1a	ENSMUSG00000040463	-0.0438101	0.470298	0.606348	-0.739785
19704	Upf1	ENSMUSG00000058301	0.0974143	0.470563	0.606634	0.739335
69942	Rnf113a1	ENSMUSG00000036537	0.107282	0.470606	0.606634	0.739262
66050	0610009B22Rik	ENSMUSG00000007777	-0.0693779	0.470656	0.606642	-0.739177
66234	Msmo1	ENSMUSG00000031604	-0.0653462	0.470766	0.606728	-0.738991
22067	Trpc5	ENSMUSG00000041710	0.145309	0.470854	0.606785	0.738842
232174	Cyp26b1	ENSMUSG00000063415	-0.319523	0.471139	0.607051	-0.73836
16499	Kcnab3	ENSMUSG00000018470	0.173187	0.471338	0.607241	0.738023
19941	Rpl26	ENSMUSG00000060938	0.066687	0.471481	0.60737	0.73778
23967	Osr1	ENSMUSG00000048387	-0.295401	0.471648	0.607529	-0.737497
238555	Btn2a2	ENSMUSG00000053216	0.243779	0.471771	0.607631	0.737289
76959	Chmp5	ENSMUSG00000028419	-0.0480047	0.471849	0.607676	-0.737158
20450	St8sia2	ENSMUSG00000025789	0.113629	0.47196	0.607711	0.73697
268878	Atp13a5	ENSMUSG00000048939	0.178901	0.471967	0.607711	0.736958
105203	Tasor2	ENSMUSG00000033799	-0.104766	0.472007	0.607711	-0.736891
99412	Golga2	ENSMUSG00000002546	0.0469665	0.472103	0.607778	0.736729
328906	Gm15328	ENSMUSG00000086095	0.240149	0.47215	0.607783	0.736649
80914	Uck2	ENSMUSG00000026558	-0.0548786	0.472243	0.607847	-0.736491
16513	Kcnj10	ENSMUSG00000044708	0.137954	0.472423	0.608022	0.736187
224826	Ubr2	ENSMUSG00000023977	-0.0738514	0.472565	0.608149	-0.735947
28080	Atp5o	ENSMUSG00000022956	0.0546754	0.472654	0.608208	0.735796
80743	Vps16	ENSMUSG00000027411	0.0677613	0.472894	0.608461	0.735391
30794	Pdlim4	ENSMUSG00000020388	0.15936	0.473117	0.608691	0.735014
239570	Ttc38	ENSMUSG00000035944	0.0660243	0.473261	0.60882	0.734772
22196	Ube2i	ENSMUSG00000015120	-0.0413222	0.473351	0.60888	-0.73462
66711	Sbds	ENSMUSG00000025337	0.0479513	0.473591	0.609122	0.734214
224454	Zdhhc14	ENSMUSG00000034265	0.0658489	0.473626	0.609122	0.734156
80884	Maged2	ENSMUSG00000025268	0.131267	0.473829	0.609327	0.733812
102339	Cog4	ENSMUSG00000031753	-0.0585949	0.473941	0.609415	-0.733623
53324	Nptx2	ENSMUSG00000059991	-0.528589	0.474046	0.609494	-0.733446
15572	Elavl4	ENSMUSG00000028546	-0.0961058	0.474096	0.609502	-0.733362
20409	Ostf1	ENSMUSG00000024725	0.0719559	0.474336	0.609664	0.732957
268996	Ss18	ENSMUSG00000037013	0.0455974	0.474359	0.609664	0.732918
13681	Eif4a1	ENSMUSG00000059796	-0.060577	0.474361	0.609664	-0.732915
20664	Sox1	ENSMUSG00000096014	0.0915161	0.474396	0.609664	0.732855
19184	Psmc5	ENSMUSG00000020708	0.0718147	0.474873	0.61022	0.732052
69573	Hilpda	ENSMUSG00000043421	-0.154345	0.474963	0.61028	-0.731901
238271	Kcnh5	ENSMUSG00000034402	0.155149	0.475198	0.610525	0.731505
108112	Eif4ebp3	ENSMUSG00000090264	0.116204	0.475273	0.610566	0.731378
16426	Itih3	ENSMUSG00000006522	-0.126594	0.475413	0.610582	-0.731142
209692	Dhtkd1	ENSMUSG00000025815	0.0867907	0.475428	0.610582	0.731116
20017	Polr1b	ENSMUSG00000027395	-0.0727614	0.475452	0.610582	-0.731077
223843	Dbx2	ENSMUSG00000045608	-0.137914	0.47546	0.610582	-0.731063
67102	D16Ertd472e	ENSMUSG00000022864	0.108505	0.475568	0.610664	0.730882
100504586	Gm20300	ENSMUSG00000111080	0.0647406	0.475699	0.610776	0.730661
380916	Lrch1	ENSMUSG00000068015	-0.0658981	0.475776	0.610819	-0.730531
319207	Pgbd1	ENSMUSG00000055313	-0.205739	0.475888	0.610849	-0.730342
94219	Cnnm2	ENSMUSG00000064105	0.0510778	0.475901	0.610849	0.73032
19053	Ppp2cb	ENSMUSG00000009630	-0.0398339	0.475931	0.610849	-0.730271
75646	Rai14	ENSMUSG00000022246	-0.123972	0.476251	0.611204	-0.729732
14009	Etv1	ENSMUSG00000004151	0.136734	0.476309	0.611223	0.729634
234138	Tti2	ENSMUSG00000031577	-0.0446006	0.476582	0.611516	-0.729175
103213	Traf3ip2	ENSMUSG00000019842	0.128115	0.476654	0.611552	0.729055
67074	Mon2	ENSMUSG00000034602	-0.0497615	0.477471	0.612488	-0.727682
17859	Mxi1	ENSMUSG00000025025	-0.0461737	0.477558	0.612544	-0.727535
51885	Tubgcp4	ENSMUSG00000027263	-0.0603401	0.477703	0.612618	-0.727292
71436	Flrt3	ENSMUSG00000051379	-0.127289	0.477704	0.612618	-0.72729
12235	Bub1	ENSMUSG00000027379	-0.153929	0.477921	0.612841	-0.726926
59048	C1galt1c1	ENSMUSG00000048970	-0.0626878	0.478141	0.613067	-0.726556
385658	Nxpe3	ENSMUSG00000075033	-0.0713073	0.478364	0.613296	-0.726183
226419	Dyrk3	ENSMUSG00000016526	0.0580148	0.478452	0.613338	0.726035
226251	Ablim1	ENSMUSG00000025085	-0.0775921	0.478484	0.613338	-0.72598
68045	Rtraf	ENSMUSG00000021807	-0.0579729	0.478806	0.613694	-0.725441
111175	Pecr	ENSMUSG00000026189	-0.103128	0.478958	0.613833	-0.725185
228026	Pdk1	ENSMUSG00000006494	0.100147	0.479028	0.613866	0.725068
67148	Ramac	ENSMUSG00000038646	0.0690116	0.479152	0.613969	0.724861
12402	Cbl	ENSMUSG00000034342	-0.101953	0.479226	0.614002	-0.724736
65100	Zic5	ENSMUSG00000041703	-0.0746247	0.479266	0.614002	-0.724669
26877	B3galt1	ENSMUSG00000034780	-0.0873737	0.479419	0.61409	-0.724413
56422	Hbs1l	ENSMUSG00000019977	-0.0822954	0.479423	0.61409	-0.724407
56419	Diaph3	ENSMUSG00000022021	-0.0957381	0.479944	0.614702	-0.723534
68876	Atp23	ENSMUSG00000025436	0.0937438	0.480215	0.614992	0.723081
216618	Cfap36	ENSMUSG00000020462	-0.0724119	0.480303	0.615048	-0.722933
65111	Dap3	ENSMUSG00000068921	0.0493603	0.480439	0.615166	0.722705
20306	Ccl7	ENSMUSG00000035373	-0.228095	0.480555	0.615259	-0.722511
68137	Kdelr1	ENSMUSG00000002778	0.0495072	0.481017	0.615794	0.721738
24050	2021-09-03	ENSMUSG00000022456	0.0550006	0.481223	0.616001	0.721394
72137	Wdsub1	ENSMUSG00000026988	-0.0655286	0.481298	0.616017	-0.721268
76366	Mtif3	ENSMUSG00000016510	-0.0525387	0.481324	0.616017	-0.721225
213760	Prepl	ENSMUSG00000024127	-0.0733178	0.481694	0.616434	-0.720607
74025	Nphp3	ENSMUSG00000032558	-0.107902	0.481813	0.616529	-0.720409
77697	Mmab	ENSMUSG00000029575	0.0797424	0.481885	0.616542	0.720288
52163	Camk1	ENSMUSG00000030272	0.0562749	0.481911	0.616542	0.720245
22027	Hsp90b1	ENSMUSG00000020048	-0.0847775	0.481968	0.61656	-0.720149
110379	Sec13	ENSMUSG00000030298	0.076841	0.482129	0.616662	0.71988
214585	Spg11	ENSMUSG00000033396	0.0501104	0.482145	0.616662	0.719854
380836	Mrs2	ENSMUSG00000021339	-0.057515	0.482345	0.616803	-0.719519
99480	Dnttip2	ENSMUSG00000039756	-0.0857805	0.482403	0.616803	-0.719422
93695	Gpnmb	ENSMUSG00000029816	-0.202321	0.482423	0.616803	-0.719389
101497	Plekhg2	ENSMUSG00000037552	0.13668	0.482596	0.616967	0.719101
71963	Cdca4	ENSMUSG00000047832	0.0766954	0.482817	0.617193	0.718731
67917	Zcchc3	ENSMUSG00000074682	-0.0815179	0.48288	0.617208	-0.718626
97998	Deptor	ENSMUSG00000022419	0.134934	0.482924	0.617208	0.718553
106618	Wdr90	ENSMUSG00000073434	0.113914	0.482961	0.617208	0.718492
72713	Angptl1	ENSMUSG00000033544	0.213069	0.483257	0.61753	0.717998
12569	Cdk5r1	ENSMUSG00000048895	0.0720553	0.48343	0.617694	0.717709
54601	Foxo4	ENSMUSG00000042903	0.0750247	0.483503	0.617731	0.717587
13714	Elk4	ENSMUSG00000026436	-0.0968491	0.483797	0.618038	-0.717098
76524	Cln6	ENSMUSG00000032245	0.0705927	0.483832	0.618038	0.71704
56505	Ruvbl1	ENSMUSG00000030079	0.0515471	0.483931	0.618101	0.716875
13008	Csrp2	ENSMUSG00000020186	0.197933	0.483969	0.618101	0.716811
319480	Itga11	ENSMUSG00000032243	0.279118	0.484117	0.618202	0.716565
29876	Clic4	ENSMUSG00000037242	-0.0515167	0.484137	0.618202	-0.716531
269109	Dpp10	ENSMUSG00000036815	0.0925265	0.484394	0.618474	0.716103
76425	Gid8	ENSMUSG00000027573	-0.0462372	0.484884	0.618944	-0.715288
93734	Mpv17l	ENSMUSG00000022679	-0.0524662	0.484885	0.618944	-0.715285
100019	Mdn1	ENSMUSG00000058006	0.122237	0.484896	0.618944	0.715268
77044	Arid2	ENSMUSG00000033237	0.0840512	0.485764	0.61994	0.713824
14456	Gas6	ENSMUSG00000031451	0.149603	0.486055	0.620218	0.713341
66399	Tsfm	ENSMUSG00000040521	0.0923467	0.486206	0.620334	0.713089
380773	Slirp	ENSMUSG00000021040	-0.0613618	0.486371	0.620487	-0.712816
12428	Ccna2	ENSMUSG00000027715	-0.160277	0.486572	0.620687	-0.712482
55991	Panx1	ENSMUSG00000031934	-0.0662288	0.487144	0.621334	-0.711532
66356	Knop1	ENSMUSG00000030980	-0.0499231	0.487168	0.621334	-0.711492
244049	Mctp2	ENSMUSG00000032776	0.181414	0.487279	0.621418	0.711308
100317	AU040320	ENSMUSG00000028830	0.0716441	0.487355	0.621458	0.711182
22388	Wdr1	ENSMUSG00000005103	0.0571656	0.487558	0.621661	0.710845
93885	Pcdhb14	ENSMUSG00000044043	0.0811911	0.487708	0.621795	0.710597
22004	Tpm2	ENSMUSG00000028464	0.245994	0.488046	0.62217	0.710035
68178	Cgnl1	ENSMUSG00000032232	-0.208018	0.48814	0.622233	-0.70988
72554	Utp14a	ENSMUSG00000063785	0.0689116	0.488215	0.622271	0.709756
77462	Tmem116	ENSMUSG00000029452	0.0876759	0.488426	0.622483	0.709407
23859	Dlg2	ENSMUSG00000052572	-0.11021	0.488485	0.622501	-0.709309
68020	Apopt1	ENSMUSG00000037787	0.0602379	0.488564	0.622546	0.709177
215690	Nav1	ENSMUSG00000009418	0.0946807	0.488765	0.622746	0.708843
245945	Rbm47	ENSMUSG00000070780	0.220847	0.488829	0.62277	0.708739
654801	Zfp784	ENSMUSG00000043290	0.107666	0.488923	0.622833	0.708583
18779	Pla2r1	ENSMUSG00000054580	-0.241716	0.489166	0.62305	-0.70818
57247	Zfp276	ENSMUSG00000001065	0.121863	0.489183	0.62305	0.708152
22632	Yy1	ENSMUSG00000021264	-0.0496618	0.489252	0.623082	-0.708037
14368	Fzd6	ENSMUSG00000022297	-0.0797353	0.489532	0.623308	-0.707575
208076	Pknox2	ENSMUSG00000035934	0.0420655	0.489546	0.623308	0.707551
100952	Emilin1	ENSMUSG00000029163	0.307494	0.489564	0.623308	0.707522
66913	Kdelr2	ENSMUSG00000079111	0.0659546	0.489663	0.623341	0.707358
67203	Nde1	ENSMUSG00000022678	0.0630632	0.489685	0.623341	0.707322
68276	Toe1	ENSMUSG00000028688	0.0734607	0.489734	0.623341	0.707241
57751	Rnf25	ENSMUSG00000026171	0.0612443	0.489797	0.623341	0.707135
21915	Dtymk	ENSMUSG00000026281	0.0604492	0.489828	0.623341	0.707084
67268	Myl12a	ENSMUSG00000024048	0.123333	0.489857	0.623341	0.707037
320210	A230077H06Rik	ENSMUSG00000100600	0.106322	0.49013	0.62359	0.706586
216739	Acsl6	ENSMUSG00000020333	0.0583174	0.490142	0.62359	0.706565
14391	Gabpb1	ENSMUSG00000027361	-0.0633465	0.490366	0.623818	-0.706195
98314	D2hgdh	ENSMUSG00000073609	0.0735207	0.490574	0.624026	0.705851
69499	Tsr2	ENSMUSG00000025264	-0.0506281	0.490672	0.624094	-0.705689
11991	Hnrnpd	ENSMUSG00000000568	0.0648054	0.490793	0.624191	0.705489
53951	Gpatch11	ENSMUSG00000050668	0.0470297	0.490891	0.624259	0.705327
71902	Cand1	ENSMUSG00000020114	-0.0628032	0.490969	0.624301	-0.705198
328580	Tubgcp6	ENSMUSG00000051786	-0.0730087	0.491474	0.624886	-0.704365
68002	Sdhaf4	ENSMUSG00000026154	0.065352	0.492217	0.625774	0.703139
58178	Sorcs1	ENSMUSG00000043531	0.0856567	0.492659	0.626222	0.70241
214048	Larp1b	ENSMUSG00000025762	-0.0741304	0.492753	0.626284	-0.702255
23923	Aadat	ENSMUSG00000057228	0.156656	0.492857	0.626359	0.702083
22687	Zpr1	ENSMUSG00000032078	0.0526636	0.492972	0.626449	0.701893
71772	Plbd2	ENSMUSG00000029598	0.0994719	0.493174	0.626622	0.701561
211961	Asxl3	ENSMUSG00000045215	0.122162	0.493198	0.626622	0.701521
216767	Mrpl22	ENSMUSG00000020514	0.0578564	0.4933	0.626694	0.701354
116838	Rims2	ENSMUSG00000037386	0.0755099	0.493379	0.626738	0.701223
78903	Wrnip1	ENSMUSG00000021400	-0.0487278	0.493541	0.626887	-0.700956
100502695	Gm17399	ENSMUSG00000097402	0.237395	0.493602	0.626907	0.700856
620292	Cntnap5c	ENSMUSG00000038048	-0.150018	0.493765	0.627016	-0.700587
71923	Borcs6	ENSMUSG00000045176	0.114356	0.493778	0.627016	0.700567
70481	Pnma1	ENSMUSG00000054383	-0.149182	0.49413	0.627406	-0.699987
242819	Rundc3b	ENSMUSG00000040570	-0.100141	0.494227	0.627455	-0.699826
232337	Zfp637	ENSMUSG00000059689	-0.0665709	0.494258	0.627455	-0.699776
52040	Ppp1r10	ENSMUSG00000039220	-0.0633332	0.494571	0.627784	-0.699261
72018	Fundc1	ENSMUSG00000025040	-0.0726703	0.494628	0.627784	-0.699167
75087	4930505A04Rik	ENSMUSG00000040919	-0.174651	0.494652	0.627784	-0.699128
381511	Pdp1	ENSMUSG00000049225	-0.106031	0.494813	0.62788	-0.698862
66832	Rsph3a	ENSMUSG00000073471	-0.075853	0.494817	0.62788	-0.698857
83554	Fstl3	ENSMUSG00000020325	0.139923	0.49494	0.627979	0.698654
626082	Gm20754	ENSMUSG00000103428	0.118186	0.495075	0.628052	0.698432
69893	Coa7	ENSMUSG00000048351	0.0584068	0.495088	0.628052	0.698411
192678	Rassf3	ENSMUSG00000025795	-0.10522	0.4955	0.628518	-0.697734
108811	Ccdc122	ENSMUSG00000034795	-0.0943252	0.495755	0.628785	-0.697315
50913	Olig2	ENSMUSG00000039830	0.0869846	0.495865	0.628866	0.697135
19017	Ppargc1a	ENSMUSG00000029167	0.0784133	0.495997	0.628978	0.696917
67569	Mgat4c	ENSMUSG00000019888	0.102603	0.49621	0.62919	0.696567
13972	Gnb1l	ENSMUSG00000000884	0.124384	0.496435	0.629372	0.696198
53881	Slc5a3	ENSMUSG00000089774	-0.115493	0.496443	0.629372	-0.696185
26364	Adgre5	ENSMUSG00000002885	-0.0751519	0.496495	0.62938	-0.6961
338368	Pheta2	ENSMUSG00000049687	-0.141828	0.496569	0.629417	-0.695978
71834	Zbtb43	ENSMUSG00000026788	0.0435105	0.496895	0.629773	0.695443
67161	Sclt1	ENSMUSG00000059834	-0.106683	0.497102	0.629978	-0.695104
228355	Madd	ENSMUSG00000040687	0.0566862	0.497264	0.630093	0.694839
12162	Bmp7	ENSMUSG00000008999	0.234826	0.497293	0.630093	0.69479
19349	Rab7	ENSMUSG00000079477	0.0369366	0.497328	0.630093	0.694734
260409	Cdc42ep3	ENSMUSG00000036533	-0.0669437	0.497383	0.630106	-0.694643
65961	Utp3	ENSMUSG00000070697	-0.0532549	0.497695	0.630411	-0.694132
20448	St6galnac4	ENSMUSG00000079442	-0.101182	0.497714	0.630411	-0.694101
22423	Wnt8b	ENSMUSG00000036961	0.112917	0.497926	0.630623	0.693753
19662	Rbp4	ENSMUSG00000024990	-0.210781	0.498118	0.630809	-0.693438
170441	Slc2a10	ENSMUSG00000027661	-0.129549	0.498314	0.630942	-0.693117
24082	Map2k3os	ENSMUSG00000042549	-0.146062	0.49842	0.631019	-0.692944
66306	Fam53c	ENSMUSG00000034300	0.0380937	0.498546	0.631121	0.692738
217715	Eif2b2	ENSMUSG00000004788	0.0976002	0.498756	0.63129	0.692394
11864	Arnt2	ENSMUSG00000015709	-0.0491895	0.49877	0.63129	-0.692372
209027	Pycr1	ENSMUSG00000025140	-0.117877	0.499104	0.631656	-0.691824
338523	Kdm7a	ENSMUSG00000042599	-0.12138	0.499215	0.631739	-0.691644
18515	Pbx2	ENSMUSG00000034673	0.0788939	0.49952	0.632068	0.691144
17364	Trpm1	ENSMUSG00000030523	0.27428	0.499836	0.63239	0.690628
231841	Brat1	ENSMUSG00000000148	0.0975616	0.499865	0.63239	0.69058
20491	Sla	ENSMUSG00000022372	0.19732	0.500025	0.632535	0.690319
27008	Micall1	ENSMUSG00000033039	0.0879202	0.500238	0.632747	0.689971
229715	Amigo1	ENSMUSG00000050947	-0.0592216	0.500597	0.633138	-0.689385
74043	Pex26	ENSMUSG00000067825	-0.0729109	0.500637	0.633138	-0.689318
56444	Actr10	ENSMUSG00000021076	-0.0513491	0.500736	0.633205	-0.689158
18074	Nid2	ENSMUSG00000021806	0.212435	0.50084	0.633225	0.688987
14266	Aff2	ENSMUSG00000031189	-0.114953	0.500843	0.633225	-0.688983
73683	Atg16l2	ENSMUSG00000047767	-0.0923005	0.501569	0.634087	-0.687797
76233	Dnttip1	ENSMUSG00000017299	0.080613	0.501744	0.63425	0.687513
98388	Chst10	ENSMUSG00000026080	0.055677	0.501969	0.634477	0.687145
106338	Nsun3	ENSMUSG00000050312	-0.0745875	0.502111	0.634599	-0.686914
74392	Specc1l	ENSMUSG00000033444	0.0550238	0.502463	0.634987	0.68634
192166	Sardh	ENSMUSG00000009614	0.0953804	0.502592	0.635093	0.686129
77630	Prdm8	ENSMUSG00000035456	0.118695	0.502988	0.635478	0.685484
101867	Rrp8	ENSMUSG00000030888	-0.0788928	0.503175	0.635656	-0.68518
68151	Wls	ENSMUSG00000028173	-0.0722982	0.503323	0.635785	-0.68494
386655	Eid2	ENSMUSG00000046058	-0.0608482	0.503458	0.635824	-0.684719
66646	Rpe	ENSMUSG00000026005	0.0660297	0.503532	0.635824	0.684598
100504412	Kcnmb4os2	ENSMUSG00000085837	0.148166	0.503534	0.635824	0.684596
76281	Tax1bp3	ENSMUSG00000040158	0.0689241	0.503535	0.635824	0.684594
268902	Robo2	ENSMUSG00000052516	0.0618341	0.503638	0.635897	0.684425
30963	Hacd1	ENSMUSG00000063275	0.0718122	0.503772	0.636008	0.684209
320940	Atp11c	ENSMUSG00000062949	-0.153334	0.503859	0.636061	-0.684066
22178	Tyrp1	ENSMUSG00000005994	0.142553	0.503969	0.636142	0.683887
22036	Traip	ENSMUSG00000032586	0.113062	0.504081	0.636226	0.683705
407821	Znrf3	ENSMUSG00000041961	0.0754838	0.504166	0.636276	0.683567
21341	Taf1c	ENSMUSG00000031832	0.215933	0.504263	0.636341	0.683409
12385	Ctnna1	ENSMUSG00000037815	0.0398643	0.504442	0.636509	0.683118
21679	Tead4	ENSMUSG00000030353	-0.155024	0.5045	0.636525	-0.683023
54137	Acrbp	ENSMUSG00000072770	-0.14595	0.504575	0.636559	-0.682902
227612	Tor4a	ENSMUSG00000059555	-0.108059	0.504618	0.636559	-0.682832
110197	Dgkg	ENSMUSG00000022861	0.055466	0.504701	0.6366	0.682696
230088	Fam214b	ENSMUSG00000036002	0.090667	0.504742	0.6366	0.682631
268709	Fam107a	ENSMUSG00000021750	0.0711331	0.505062	0.636947	0.68211
56050	Cyp39a1	ENSMUSG00000023963	-0.127485	0.505249	0.637124	-0.681807
330319	Wipf3	ENSMUSG00000086040	-0.0845262	0.505557	0.637456	-0.681306
208228	Mob3a	ENSMUSG00000003348	0.0695989	0.505779	0.637677	0.680946
231712	Trafd1	ENSMUSG00000042726	0.0713594	0.506171	0.63806	0.68031
234875	Ttc13	ENSMUSG00000037300	0.0426166	0.506174	0.63806	0.680305
70853	Vwa3b	ENSMUSG00000050122	0.0924395	0.506256	0.638097	0.680171
50995	Uba2	ENSMUSG00000052997	-0.036037	0.506295	0.638097	-0.680109
83453	Chrdl1	ENSMUSG00000031283	-0.131584	0.506588	0.638409	-0.679634
18201	Nsmaf	ENSMUSG00000028245	-0.0409121	0.506736	0.638539	-0.679393
72699	Lime1	ENSMUSG00000090077	0.112605	0.506816	0.638545	0.679263
17311	Kitl	ENSMUSG00000019966	0.158337	0.506832	0.638545	0.679237
17960	Nat1	ENSMUSG00000025588	0.12283	0.507313	0.639093	0.678458
21899	Tlr6	ENSMUSG00000051498	-0.169551	0.507377	0.639116	-0.678354
68554	Cebpzos	ENSMUSG00000062691	0.0702398	0.507507	0.639202	0.678143
434784	Ldoc1	ENSMUSG00000057615	-0.248493	0.507561	0.639202	-0.678056
67068	Dynlrb1	ENSMUSG00000047459	0.051115	0.507583	0.639202	0.67802
26938	St6galnac5	ENSMUSG00000039037	0.0895499	0.507769	0.639378	0.677719
232560	Caprin2	ENSMUSG00000030309	-0.0734304	0.507851	0.639424	-0.677586
18647	Cdk14	ENSMUSG00000028926	0.0997253	0.507914	0.639447	0.677483
19951	Rpl32	ENSMUSG00000057841	0.0645696	0.50827	0.639837	0.676906
53600	Timm23	ENSMUSG00000013701	0.0645809	0.508378	0.639914	0.676733
68653	Samm50	ENSMUSG00000022437	0.0388909	0.508624	0.640112	0.676335
18016	Nf2	ENSMUSG00000009073	-0.0418364	0.508626	0.640112	-0.676331
208659	Fam20a	ENSMUSG00000020614	0.0919424	0.508811	0.640249	0.676032
102193	Zdhhc7	ENSMUSG00000031823	0.0817315	0.508826	0.640249	0.676007
353234	Pcdha2	ENSMUSG00000104148	0.110143	0.509693	0.641224	0.674605
15983	Ifrd2	ENSMUSG00000010048	0.177081	0.509905	0.641433	0.674263
71929	Tmem123	ENSMUSG00000050912	-0.0834344	0.510045	0.641507	-0.674036
72350	Zc2hc1c	ENSMUSG00000045064	-0.0983209	0.510089	0.641507	-0.673966
16329	Inpp1	ENSMUSG00000026102	-0.0569071	0.510138	0.641507	-0.673886
74354	Lrguk	ENSMUSG00000056215	-0.135283	0.510196	0.641507	-0.673793
69749	Epb41l4aos	ENSMUSG00000087590	0.17356	0.510227	0.641507	0.673742
217666	L2hgdh	ENSMUSG00000020988	-0.0743081	0.510251	0.641507	-0.673704
70561	Txndc16	ENSMUSG00000021830	-0.0552534	0.510301	0.641507	-0.673623
67622	Mxra7	ENSMUSG00000020814	-0.0683314	0.510435	0.641507	-0.673406
226169	Pprc1	ENSMUSG00000055491	0.0766742	0.510452	0.641507	0.673378
69740	Dph5	ENSMUSG00000033554	-0.0648568	0.510548	0.641507	-0.673225
100616095	Snhg18	ENSMUSG00000096956	0.0789186	0.51055	0.641507	0.67322
320713	Mysm1	ENSMUSG00000062627	-0.0853834	0.510561	0.641507	-0.673203
57913	Pidd1	ENSMUSG00000025507	-0.150212	0.510656	0.641564	-0.67305
73379	Dcbld2	ENSMUSG00000035107	-0.0861178	0.510699	0.641564	-0.672981
20649	Sntb1	ENSMUSG00000060429	0.114501	0.511305	0.642235	0.672001
20383	Srsf3	ENSMUSG00000071172	-0.0516447	0.511371	0.642235	-0.671896
96957	Tmem62	ENSMUSG00000054484	-0.0599191	0.511496	0.642335	-0.671694
211556	Ap1ar	ENSMUSG00000074238	-0.0376679	0.511814	0.642619	-0.671181
50527	Ero1l	ENSMUSG00000021831	-0.257801	0.512065	0.642876	-0.670777
72027	Slc39a4	ENSMUSG00000063354	-0.223888	0.512158	0.642935	-0.670627
330738	Gm38414	ENSMUSG00000109704	-0.354095	0.512718	0.643552	-0.669725
22385	Baz1b	ENSMUSG00000002748	-0.053692	0.512741	0.643552	-0.669687
71833	Dcaf7	ENSMUSG00000049354	0.0510415	0.512903	0.643652	0.669426
381259	Tmem237	ENSMUSG00000038079	0.0479649	0.512913	0.643652	0.66941
67073	Pi4k2b	ENSMUSG00000029186	-0.0898033	0.512985	0.643667	-0.669294
68080	Gpn3	ENSMUSG00000029464	0.0607671	0.513018	0.643667	0.669242
93873	Pcdhb2	ENSMUSG00000051599	-0.101238	0.513191	0.643827	-0.668962
16987	Lss	ENSMUSG00000033105	-0.0526974	0.513337	0.643953	-0.668727
20419	Shcbp1	ENSMUSG00000022322	-0.114476	0.513441	0.644015	-0.66856
16981	Lrrn3	ENSMUSG00000036295	-0.0683656	0.513479	0.644015	-0.668499
76376	Slc24a2	ENSMUSG00000037996	0.122516	0.513697	0.644205	0.668148
108037	Shmt2	ENSMUSG00000025403	0.0997031	0.513723	0.644205	0.668107
102636677	Gm33680	ENSMUSG00000112054	0.153087	0.513856	0.644304	0.667893
78774	Cfap61	ENSMUSG00000037143	0.0925767	0.513894	0.644304	0.667832
109593	Lmo3	ENSMUSG00000030226	0.0753882	0.514502	0.645009	0.666853
12812	Coil	ENSMUSG00000033983	0.0444499	0.514632	0.645067	0.666644
77987	Ascc3	ENSMUSG00000038774	-0.099048	0.514743	0.645137	-0.666466
213773	Tbl3	ENSMUSG00000040688	0.10213	0.514868	0.645237	0.666264
11655	Alas1	ENSMUSG00000032786	0.0771823	0.515114	0.645487	0.665869
13595	Ebp	ENSMUSG00000031168	-0.0767225	0.5153	0.645661	-0.665571
269120	Optc	ENSMUSG00000010311	-0.177266	0.515836	0.646242	-0.664711
230801	Pigv	ENSMUSG00000043257	0.0660953	0.515856	0.646242	0.664678
121022	Mrps6	ENSMUSG00000039680	-0.0547737	0.516016	0.646344	-0.664421
18451	P4ha1	ENSMUSG00000019916	0.0817347	0.516055	0.646344	0.664358
110350	Dync2h1	ENSMUSG00000047193	0.126602	0.516076	0.646344	0.664325
78777	Tepsin	ENSMUSG00000025377	0.125089	0.516176	0.646411	0.664165
22619	Siae	ENSMUSG00000001942	-0.0779505	0.516381	0.646601	-0.663836
19275	Ptprn	ENSMUSG00000026204	-0.12572	0.51642	0.646601	-0.663773
18007	Neo1	ENSMUSG00000032340	-0.073002	0.517032	0.647287	-0.662791
52428	Rhpn2	ENSMUSG00000030494	0.074143	0.517061	0.647287	0.662745
72033	Tsc22d2	ENSMUSG00000027806	-0.13996	0.517596	0.647856	-0.661888
21422	Tfcp2	ENSMUSG00000009733	0.0477359	0.517646	0.647856	0.661808
73419	Armt1	ENSMUSG00000061759	0.0578464	0.517654	0.647856	0.661795
11906	Zfhx3	ENSMUSG00000038872	0.103748	0.517745	0.647911	0.661649
268534	Sntg2	ENSMUSG00000020672	0.136258	0.518951	0.649363	0.659717
545428	Ccdc141	ENSMUSG00000044033	0.104785	0.519084	0.64947	0.659506
72461	Prcp	ENSMUSG00000061119	0.0642799	0.519194	0.64955	0.659329
234413	Zfp961	ENSMUSG00000052446	-0.0802132	0.519272	0.649589	-0.659205
20482	Skil	ENSMUSG00000027660	-0.071999	0.519665	0.650023	-0.658577
18162	Npr3	ENSMUSG00000022206	-0.0984746	0.519735	0.650053	-0.658464
67561	Wdr48	ENSMUSG00000032512	-0.0467045	0.519901	0.650202	-0.658199
15464	Hrc	ENSMUSG00000038239	-0.137056	0.520155	0.650461	-0.657794
72507	Dzip1l	ENSMUSG00000037784	0.0550113	0.520326	0.650617	0.65752
73569	Vgll3	ENSMUSG00000091243	-0.101252	0.520545	0.650833	-0.65717
28071	Twistnb	ENSMUSG00000020561	-0.0923377	0.520691	0.650931	-0.656937
53608	Map3k6	ENSMUSG00000028862	-0.136218	0.520756	0.650931	-0.656833
628779	Hs3st4	ENSMUSG00000078591	0.10401	0.520789	0.650931	0.656781
209387	Trim30d	ENSMUSG00000057596	0.125415	0.52081	0.650931	0.656747
71703	Armcx3	ENSMUSG00000049047	0.0493709	0.521274	0.651453	0.656006
229900	Gbp7	ENSMUSG00000040253	0.132526	0.522035	0.652345	0.654793
54725	Cadm1	ENSMUSG00000032076	-0.0517882	0.522116	0.652388	-0.654664
52430	Echdc2	ENSMUSG00000028601	0.0692917	0.522249	0.652496	0.654451
26903	Dysf	ENSMUSG00000033788	0.0902925	0.522575	0.652846	0.653931
15574	Hus1	ENSMUSG00000020413	-0.0611821	0.522748	0.653002	-0.653657
77041	Arsk	ENSMUSG00000021592	-0.07479	0.522885	0.653115	-0.653438
223701	Mrtfa	ENSMUSG00000042292	0.0945842	0.523141	0.653376	0.653031
15211	Hexa	ENSMUSG00000025232	0.0442901	0.523327	0.653507	0.652733
213550	Dis3l	ENSMUSG00000032396	0.0483924	0.523363	0.653507	0.652676
110380	Shroom2	ENSMUSG00000045180	0.0999665	0.523386	0.653507	0.65264
230971	Megf6	ENSMUSG00000057751	0.24505	0.52346	0.653508	0.652522
74453	Cfap53	ENSMUSG00000035394	0.169674	0.52348	0.653508	0.652491
54371	Chst2	ENSMUSG00000033350	0.0546364	0.523738	0.653772	0.652079
50787	Hs6st3	ENSMUSG00000053465	0.103375	0.52392	0.65394	0.65179
14651	Hagh	ENSMUSG00000024158	0.0808167	0.524378	0.654453	0.651062
20469	Sipa1	ENSMUSG00000056917	0.144607	0.524481	0.654496	0.650897
106878	Smim3	ENSMUSG00000038059	-0.0862998	0.524506	0.654496	-0.650858
11782	Ap4s1	ENSMUSG00000020955	0.0504068	0.525258	0.655377	0.649662
19341	Rab4a	ENSMUSG00000019478	0.0656467	0.525572	0.655699	0.649163
56491	Vapb	ENSMUSG00000054455	0.0490001	0.525611	0.655699	0.649102
74559	Elovl7	ENSMUSG00000021696	-0.19034	0.525728	0.655787	-0.648916
11350	Abl1	ENSMUSG00000026842	0.0679322	0.525915	0.655962	0.648619
140709	Col26a1	ENSMUSG00000004415	0.277568	0.526012	0.656017	0.648465
21951	Tnks	ENSMUSG00000031529	-0.0704776	0.52612	0.656041	-0.648294
217364	Engase	ENSMUSG00000033857	0.151403	0.526397	0.656297	0.647854
66069	Snupn	ENSMUSG00000055334	-0.0609864	0.52655	0.656403	-0.64761
12822	Col18a1	ENSMUSG00000001435	0.294953	0.526695	0.656432	0.64738
68953	Chmp2a	ENSMUSG00000033916	-0.0413482	0.526729	0.656432	-0.647326
68705	Gtf2f2	ENSMUSG00000067995	0.0484746	0.526737	0.656432	0.647314
99237	Tm9sf4	ENSMUSG00000068040	0.035456	0.526761	0.656432	0.647275
93699	Pcdhgb1	ENSMUSG00000103037	0.0942522	0.526926	0.656578	0.647015
53415	Htatip2	ENSMUSG00000039745	-0.0970043	0.527372	0.657076	-0.646307
54616	Extl3	ENSMUSG00000021978	0.0544139	0.527497	0.657172	0.646109
66568	Rwdd3	ENSMUSG00000028133	-0.0748626	0.52759	0.657229	-0.645962
654824	Ankrd37	ENSMUSG00000050914	0.122497	0.527873	0.657499	0.645513
18969	Pola2	ENSMUSG00000024833	-0.0742368	0.527901	0.657499	-0.645469
241520	Fam171b	ENSMUSG00000048388	-0.0645282	0.528072	0.657644	-0.645197
53331	Stx7	ENSMUSG00000019998	-0.0425321	0.528111	0.657644	-0.645135
78558	Htra3	ENSMUSG00000029096	0.138469	0.528176	0.657667	0.645032
21678	Tead3	ENSMUSG00000002249	0.123092	0.528609	0.658103	0.644348
67549	Gpr89	ENSMUSG00000028096	-0.0460359	0.528621	0.658103	-0.644329
218793	Ube2e2	ENSMUSG00000058317	0.0466075	0.528804	0.658272	0.644039
71699	Slc41a3	ENSMUSG00000030089	0.121309	0.529038	0.658433	0.643668
73122	Tgfbrap1	ENSMUSG00000070939	0.0393581	0.529062	0.658433	0.643631
56043	Akr1e1	ENSMUSG00000045410	-0.0649289	0.529075	0.658433	-0.64361
23856	Dido1	ENSMUSG00000038914	-0.0603	0.529326	0.658624	-0.643213
18720	Pip5k1a	ENSMUSG00000028126	0.0385544	0.529369	0.658624	0.643144
27062	Cadps	ENSMUSG00000054423	-0.0599724	0.529466	0.658686	-0.642991
72061	Aopep	ENSMUSG00000021458	0.0705413	0.529798	0.659033	0.642466
67059	Ola1	ENSMUSG00000027108	-0.0573501	0.52984	0.659033	-0.6424
140493	Kcnn3	ENSMUSG00000000794	-0.0985299	0.53043	0.659709	-0.641466
56451	Suclg1	ENSMUSG00000052738	0.0381344	0.530527	0.659771	0.641313
14389	Gab2	ENSMUSG00000004508	-0.0609976	0.5312	0.660549	-0.640251
60534	Fancg	ENSMUSG00000028453	0.0747293	0.531441	0.660744	0.63987
68465	Adipor2	ENSMUSG00000030168	-0.0434491	0.531452	0.660744	-0.639853
14055	Ezh1	ENSMUSG00000006920	-0.0646461	0.531519	0.660769	-0.639747
12737	Cldn1	ENSMUSG00000022512	0.140543	0.53161	0.660824	0.639602
217082	Hlf	ENSMUSG00000003949	0.108202	0.53257	0.661958	0.638088
15381	Hnrnpc	ENSMUSG00000060373	-0.0608715	0.532669	0.661992	-0.637933
69639	Exosc8	ENSMUSG00000027752	-0.0666849	0.532693	0.661992	-0.637896
75284	Bcdin3d	ENSMUSG00000037525	-0.160243	0.532905	0.662197	-0.637561
214489	BC003965	ENSMUSG00000067722	-0.0449947	0.533102	0.662257	-0.637249
668225	Fignl2	ENSMUSG00000095440	-0.141257	0.533103	0.662257	-0.637248
243725	Ppp1r9a	ENSMUSG00000032827	0.0893946	0.533141	0.662257	0.637188
19011	Endou	ENSMUSG00000022468	-0.149311	0.533142	0.662257	-0.637187
245886	Ankrd27	ENSMUSG00000034867	0.0694605	0.533339	0.662442	0.636877
53414	Bysl	ENSMUSG00000023988	0.0794998	0.533496	0.66255	0.636629
192191	Med9	ENSMUSG00000061650	0.0665507	0.533521	0.66255	0.636591
54608	Abhd2	ENSMUSG00000039202	-0.0679536	0.534077	0.663183	-0.635714
218121	Mboat1	ENSMUSG00000038732	-0.0863641	0.534436	0.663498	-0.635149
213391	Rassf4	ENSMUSG00000042129	-0.122902	0.534443	0.663498	-0.635139
170753	Zfp704	ENSMUSG00000040209	-0.0919501	0.53452	0.663498	-0.635017
16551	Kif11	ENSMUSG00000012443	0.115979	0.534521	0.663498	0.635015
11496	Adam22	ENSMUSG00000040537	0.0727537	0.534575	0.663506	0.63493
26987	Eif4e2	ENSMUSG00000026254	-0.0341284	0.534795	0.66372	-0.634585
71986	Ddx28	ENSMUSG00000045538	-0.0580062	0.534913	0.663807	-0.634399
237504	Rassf9	ENSMUSG00000044921	0.129329	0.535126	0.664012	0.634064
71877	Efhc1	ENSMUSG00000041809	-0.0648353	0.53519	0.664032	-0.633964
15975	Ifnar1	ENSMUSG00000022967	0.0337633	0.53555	0.66442	0.633397
382064	Gm1110	ENSMUSG00000079644	-0.140945	0.535656	0.664457	-0.633231
212862	Chpt1	ENSMUSG00000060002	-0.0948596	0.535675	0.664457	-0.633202
213980	Fbxw10	ENSMUSG00000090173	-0.154427	0.535894	0.66467	-0.632857
233405	Vps33b	ENSMUSG00000030534	-0.0531262	0.536181	0.664968	-0.632405
20931	Surf2	ENSMUSG00000014873	0.05029	0.536458	0.665252	0.631971
54711	Plagl2	ENSMUSG00000051413	-0.0727137	0.53657	0.665332	-0.631794
545622	Ptpn3	ENSMUSG00000038764	0.0697157	0.536638	0.665357	0.631688
20681	Sox8	ENSMUSG00000024176	0.126183	0.536971	0.665711	0.631165
30058	Timm8a1	ENSMUSG00000048007	-0.10628	0.537163	0.66589	-0.630863
72400	Pinx1	ENSMUSG00000021958	-0.0718527	0.537234	0.665918	-0.630753
68011	Snrpg	ENSMUSG00000057278	0.0547196	0.537308	0.665952	0.630636
28113	Tinf2	ENSMUSG00000007589	-0.149833	0.537391	0.665955	-0.630506
15258	Hipk2	ENSMUSG00000061436	0.10396	0.537406	0.665955	0.630482
65963	Tmem176b	ENSMUSG00000029810	0.0518195	0.537534	0.666054	0.630282
27416	Abcc5	ENSMUSG00000022822	-0.0581619	0.537736	0.666245	-0.629966
18679	Phka1	ENSMUSG00000034055	0.076414	0.538103	0.666641	0.629389
101513	Mob2	ENSMUSG00000025147	0.0813614	0.538244	0.666757	0.629168
99890	Prmt6	ENSMUSG00000049300	0.079067	0.538319	0.66679	0.629051
69038	Tmem258	ENSMUSG00000036372	0.0584258	0.538405	0.666837	0.628917
20523	Slc25a14	ENSMUSG00000031105	-0.0493746	0.538533	0.666937	-0.628715
21812	Tgfbr1	ENSMUSG00000007613	0.0809647	0.538624	0.666957	0.628573
230085	Phf24	ENSMUSG00000036062	0.0904864	0.538644	0.666957	0.628541
21804	Tgfb1i1	ENSMUSG00000030782	-0.111555	0.538856	0.66716	-0.628209
107815	Scml2	ENSMUSG00000000037	0.1342	0.538909	0.667166	0.628126
73834	Atp6v1d	ENSMUSG00000021114	0.0402114	0.539025	0.66725	0.627945
11539	Adora1	ENSMUSG00000042429	0.0435756	0.539264	0.667487	0.62757
170756	Slc8b1	ENSMUSG00000032754	0.11617	0.539347	0.667531	0.627441
12832	Col5a2	ENSMUSG00000026042	0.102677	0.539453	0.667603	0.627274
19228	Pth1r	ENSMUSG00000032492	0.180318	0.539534	0.667644	0.627148
27277	Golga5	ENSMUSG00000021192	-0.0395653	0.539636	0.667653	-0.626988
73582	Camkmt	ENSMUSG00000071037	0.0834584	0.539637	0.667653	0.626987
64138	Ctsz	ENSMUSG00000016256	0.0782155	0.539701	0.667673	0.626886
64074	Smoc2	ENSMUSG00000023886	-0.102692	0.53987	0.667805	-0.626622
241175	Cntnap5b	ENSMUSG00000067028	0.16568	0.539903	0.667805	0.62657
227231	Cps1	ENSMUSG00000025991	0.22956	0.540039	0.667862	0.626358
246707	Emilin2	ENSMUSG00000024053	0.249946	0.540086	0.667862	0.626284
232491	Pyroxd1	ENSMUSG00000041671	-0.0572051	0.540108	0.667862	-0.626249
15200	Hbegf	ENSMUSG00000024486	0.108222	0.540141	0.667862	0.626198
75764	Slx1b	ENSMUSG00000059772	-0.058918	0.540311	0.668014	-0.625932
237806	Dnah9	ENSMUSG00000056752	0.108141	0.540531	0.668173	0.625588
192657	Ell2	ENSMUSG00000001542	0.162747	0.540535	0.668173	0.625581
20269	Scn3a	ENSMUSG00000057182	0.0799269	0.540964	0.668644	0.624911
20492	Slbp	ENSMUSG00000004642	-0.093635	0.541302	0.669003	-0.624382
14402	Gabrb3	ENSMUSG00000033676	-0.0686644	0.541394	0.669057	-0.624239
20496	Slc12a2	ENSMUSG00000024597	-0.0978373	0.541803	0.669503	-0.623599
107271	Yars	ENSMUSG00000028811	0.0452648	0.542051	0.669751	0.623212
16519	Kcnj3	ENSMUSG00000026824	0.0639277	0.542127	0.669785	0.623093
56543	Kcnd3	ENSMUSG00000040896	-0.0708634	0.542188	0.669791	-0.622998
12189	Brca1	ENSMUSG00000017146	0.0795974	0.542227	0.669791	0.622937
751865	Sap25	ENSMUSG00000079165	0.215517	0.542335	0.669864	0.62277
26416	Mapk14	ENSMUSG00000053436	0.0410209	0.542516	0.669972	0.622486
100088	Rcc1	ENSMUSG00000028896	-0.0804902	0.542518	0.669972	-0.622483
71382	Pex1	ENSMUSG00000005907	0.0529974	0.542787	0.670245	0.622063
69430	1700048O20Rik	ENSMUSG00000043773	-0.0780524	0.543215	0.670661	-0.621396
246179	Fktn	ENSMUSG00000028414	-0.0559464	0.54322	0.670661	-0.621388
230895	Vps13d	ENSMUSG00000020220	0.0883696	0.543713	0.671179	0.620619
170643	Kirrel	ENSMUSG00000041734	0.10464	0.543735	0.671179	0.620585
52690	Setd3	ENSMUSG00000056770	-0.0381227	0.543809	0.67121	-0.62047
243897	Ggn	ENSMUSG00000031493	0.153989	0.544034	0.671429	0.620119
104156	Etv5	ENSMUSG00000013089	0.0748451	0.544465	0.671901	0.619447
214459	Fnbp1l	ENSMUSG00000039735	-0.0821834	0.544751	0.672149	-0.619002
76816	Sdccag8	ENSMUSG00000026504	0.058823	0.544762	0.672149	0.618985
67122	Nrarp	ENSMUSG00000078202	-0.154004	0.544921	0.672285	-0.618738
107732	Mrpl10	ENSMUSG00000001445	0.0517457	0.545107	0.672456	0.618447
66632	Dph6	ENSMUSG00000057147	-0.056606	0.545391	0.672747	-0.618006
66585	Snrnp40	ENSMUSG00000074088	0.0401356	0.545472	0.672787	0.61788
20637	Snrnp70	ENSMUSG00000063511	0.0493047	0.545771	0.673086	0.617414
13383	Dlg1	ENSMUSG00000022770	-0.054578	0.545811	0.673086	-0.617353
75452	Ascc2	ENSMUSG00000020412	0.0397241	0.54603	0.673297	0.617012
69441	Efcab15	ENSMUSG00000020940	0.245976	0.546172	0.673413	0.616791
233895	Prr14	ENSMUSG00000030822	0.0602021	0.546349	0.673555	0.616515
66179	Ogfod3	ENSMUSG00000025169	0.0921303	0.546384	0.673555	0.616461
20678	Sox5	ENSMUSG00000041540	0.0649936	0.546697	0.673882	0.615974
17156	Man1a2	ENSMUSG00000008763	-0.0675949	0.546804	0.673933	-0.615808
93842	Igsf9	ENSMUSG00000037995	0.241192	0.546835	0.673933	0.615761
433022	Plcxd2	ENSMUSG00000087141	0.139197	0.546892	0.673943	0.615672
66536	Nipsnap3b	ENSMUSG00000015247	-0.0413942	0.547874	0.675095	-0.614146
108797	Mex3b	ENSMUSG00000057706	-0.082667	0.547935	0.675107	-0.614052
80334	Kcnip4	ENSMUSG00000029088	0.0930577	0.548019	0.675107	0.613921
193670	Rnf185	ENSMUSG00000020448	-0.0372291	0.548029	0.675107	-0.613906
14365	Fzd3	ENSMUSG00000007989	-0.102225	0.548499	0.675626	-0.613177
56322	Timm22	ENSMUSG00000020843	-0.0486022	0.548749	0.675874	-0.612789
21353	Tank	ENSMUSG00000064289	-0.0640013	0.548893	0.675992	-0.612566
58230	Rnf8	ENSMUSG00000090083	0.0474145	0.54895	0.676003	0.612476
16402	Itga5	ENSMUSG00000000555	-0.156085	0.549003	0.676008	-0.612395
52443	Mrpl48	ENSMUSG00000030706	0.0490368	0.549073	0.67603	0.612286
226421	Rab7b	ENSMUSG00000052688	-0.0678346	0.549117	0.67603	-0.612218
209815	Tbc1d25	ENSMUSG00000039201	0.0760005	0.549198	0.67607	0.612093
68027	Tmem178	ENSMUSG00000024245	0.0635343	0.549321	0.676161	0.611902
55963	Slc1a4	ENSMUSG00000020142	0.0438034	0.549568	0.676367	0.611519
74302	Mtmr3	ENSMUSG00000034354	0.0375832	0.549584	0.676367	0.611494
22359	Vldlr	ENSMUSG00000024924	-0.0736478	0.549893	0.676633	-0.611015
56018	Stard10	ENSMUSG00000030688	0.0757171	0.549898	0.676633	0.611008
108159	Ubxn8	ENSMUSG00000052906	0.0634208	0.550446	0.677248	0.610159
100036768	Gm11696	ENSMUSG00000056687	0.11653	0.550614	0.677396	0.609898
72124	Seh1l	ENSMUSG00000079614	-0.0553581	0.550713	0.677458	-0.609745
66042	Sostdc1	ENSMUSG00000036169	0.142564	0.551024	0.677686	0.609264
15482	Hspa1l	ENSMUSG00000007033	0.207753	0.551057	0.677686	0.609212
237775	Zfp867	ENSMUSG00000054519	0.0887665	0.551103	0.677686	0.609141
215378	Brinp3	ENSMUSG00000035131	-0.195306	0.551121	0.677686	-0.609113
68440	Dusp23	ENSMUSG00000026544	0.124239	0.551153	0.677686	0.609064
211329	Ncoa7	ENSMUSG00000039697	-0.0706645	0.55119	0.677686	-0.609008
66540	Fam107b	ENSMUSG00000026655	0.0792931	0.551372	0.67785	0.608726
626802	Gm14322	ENSMUSG00000078864	-0.101123	0.551456	0.677894	-0.608596
50877	Neu3	ENSMUSG00000035239	-0.079907	0.551791	0.678246	-0.608077
68193	Rpl24	ENSMUSG00000098274	0.0516177	0.551991	0.678433	0.607767
20168	Rtn3	ENSMUSG00000024758	-0.0497857	0.552657	0.679177	-0.606738
14593	Ggps1	ENSMUSG00000021302	-0.0577885	0.552716	0.679177	-0.606648
13799	En2	ENSMUSG00000039095	0.130194	0.552781	0.679177	0.606546
14211	Smc2	ENSMUSG00000028312	-0.0869182	0.552791	0.679177	-0.606532
20394	Scg5	ENSMUSG00000023236	0.0380963	0.55284	0.679177	0.606456
20657	Sod3	ENSMUSG00000072941	0.133333	0.552938	0.679198	0.606305
17534	Mrc2	ENSMUSG00000020695	0.232334	0.552955	0.679198	0.606279
18584	Pde8a	ENSMUSG00000025584	-0.180028	0.553316	0.679583	-0.605721
242274	Lrrc7	ENSMUSG00000028176	0.0970193	0.553524	0.679778	0.6054
26874	Abcd2	ENSMUSG00000055782	-0.0745133	0.553688	0.679919	-0.605147
67998	Retreg3	ENSMUSG00000017802	0.032402	0.553823	0.680025	0.604939
66091	Ndufa3	ENSMUSG00000035674	0.0600122	0.553899	0.680034	0.60482
13680	Ddx19a	ENSMUSG00000015023	-0.0425378	0.553927	0.680034	-0.604777
17932	Myt1	ENSMUSG00000010505	0.109412	0.554001	0.680065	0.604663
216724	Rufy1	ENSMUSG00000020375	0.0470985	0.554126	0.680159	0.60447
622320	Kctd21	ENSMUSG00000044952	0.065879	0.554237	0.680236	0.604299
224661	Slc26a8	ENSMUSG00000036196	0.115588	0.554656	0.68069	0.603653
98386	Lbr	ENSMUSG00000004880	-0.0557346	0.554803	0.68081	-0.603427
236266	Alms1	ENSMUSG00000063810	0.12005	0.554967	0.680951	0.603174
65106	Arl6ip5	ENSMUSG00000035199	-0.0492791	0.555047	0.680991	-0.60305
12631	Cfl1	ENSMUSG00000056201	0.0380698	0.555186	0.681102	0.602835
18585	Pde9a	ENSMUSG00000041119	0.0520893	0.555393	0.681295	0.602517
11668	Aldh1a1	ENSMUSG00000053279	-0.0809607	0.555817	0.681756	-0.601863
14247	Fli1	ENSMUSG00000016087	-0.225953	0.555987	0.681904	-0.601601
108168785	G630016G05Rik	ENSMUSG00000086308	-0.131096	0.556222	0.682132	-0.60124
14784	Grb2	ENSMUSG00000059923	0.0368727	0.556342	0.682219	0.601056
75062	Sf3a3	ENSMUSG00000028902	-0.0400089	0.556432	0.68227	-0.600917
54611	Pde3a	ENSMUSG00000041741	-0.106225	0.556745	0.682594	-0.600435
225187	Ankrd29	ENSMUSG00000057766	0.0734662	0.556843	0.682654	0.600284
72068	Cnot2	ENSMUSG00000020166	-0.0491621	0.556988	0.682772	-0.60006
20447	St6galnac3	ENSMUSG00000052544	0.0737166	0.557121	0.682876	0.599856
67299	Dock7	ENSMUSG00000028556	-0.0832786	0.557234	0.682954	-0.599683
22627	Ywhae	ENSMUSG00000020849	-0.0398051	0.557409	0.683108	-0.599414
18220	Nucb1	ENSMUSG00000030824	0.0688918	0.557524	0.683189	0.599237
338370	Nalcn	ENSMUSG00000000197	0.0753078	0.558007	0.683664	0.598493
109934	Abr	ENSMUSG00000017631	0.0469927	0.558009	0.683664	0.59849
54526	Syt10	ENSMUSG00000063260	-0.222263	0.558116	0.683734	-0.598327
353156	Egfl7	ENSMUSG00000026921	0.137015	0.558296	0.683895	0.59805
212933	Pm20d1	ENSMUSG00000042251	0.0840097	0.558423	0.683991	0.597854
77106	Tmem181a	ENSMUSG00000038141	0.0346206	0.558562	0.684102	0.59764
229357	Gpr149	ENSMUSG00000043441	0.151805	0.558649	0.684148	0.597507
320808	Dcaf5	ENSMUSG00000049106	-0.0373712	0.558954	0.684462	-0.597038
102747	Lrrc49	ENSMUSG00000047766	0.0466165	0.559075	0.684549	0.596853
117198	Ivns1abp	ENSMUSG00000023150	0.0807577	0.559175	0.684612	0.596699
211550	Tifa	ENSMUSG00000046688	0.0747664	0.559351	0.684736	0.59643
56457	Clptm1	ENSMUSG00000002981	0.0370485	0.559374	0.684736	0.596394
140483	Hnmt	ENSMUSG00000026986	0.0661344	0.559721	0.685101	0.595861
69612	Kansl2	ENSMUSG00000022992	0.0387947	0.559894	0.685214	0.595596
26422	Nbea	ENSMUSG00000027799	0.0853318	0.559966	0.685214	0.595485
100503890	Pet100	ENSMUSG00000087687	0.0586214	0.559994	0.685214	0.595442
67300	Cltc	ENSMUSG00000047126	-0.0852153	0.56001	0.685214	-0.595418
67623	Tm7sf3	ENSMUSG00000040234	0.0408989	0.560186	0.685343	0.595147
69288	Rhobtb1	ENSMUSG00000019944	-0.0861575	0.560241	0.685343	-0.595063
16434	Itpa	ENSMUSG00000074797	-0.0352827	0.560312	0.685343	-0.594955
72691	Calhm2	ENSMUSG00000033033	0.195727	0.560633	0.685677	0.594461
110173	Manba	ENSMUSG00000028164	0.0529525	0.560795	0.685815	0.594213
22646	Zfp105	ENSMUSG00000057895	0.0620921	0.561105	0.686051	0.593739
192161	Pcdha9	ENSMUSG00000103770	-0.0748506	0.561135	0.686051	-0.593693
67388	Rab5if	ENSMUSG00000027637	0.0398168	0.561178	0.686051	0.593627
27276	Plekhb1	ENSMUSG00000030701	0.118093	0.561185	0.686051	0.593616
75767	Rab11fip1	ENSMUSG00000031488	0.0856831	0.561575	0.686463	0.593018
72170	Chchd4	ENSMUSG00000034203	0.0346589	0.56162	0.686463	0.592949
72147	Zbtb46	ENSMUSG00000027583	-0.0583178	0.561842	0.686674	-0.592609
233979	Tpcn2	ENSMUSG00000048677	-0.0752051	0.5619	0.686685	-0.59252
224903	Safb	ENSMUSG00000071054	0.0608111	0.562293	0.687106	0.591918
12660	Chka	ENSMUSG00000024843	0.0340977	0.56244	0.687224	0.591694
83398	Ndst3	ENSMUSG00000027977	-0.116306	0.562524	0.687267	-0.591565
108043	Chrnb3	ENSMUSG00000031492	-0.211371	0.562589	0.687286	-0.591466
51944	Knstrn	ENSMUSG00000027331	0.124959	0.562704	0.687366	0.59129
72429	Dnajc25	ENSMUSG00000070972	0.0656182	0.562809	0.687435	0.591129
30878	Apln	ENSMUSG00000037010	0.0921532	0.562909	0.687485	0.590975
244152	Tsku	ENSMUSG00000049580	0.0900462	0.562968	0.687485	0.590885
68944	Tmco1	ENSMUSG00000052428	-0.0298336	0.562998	0.687485	-0.59084
229317	Eif2a	ENSMUSG00000027810	-0.0606646	0.563074	0.687518	-0.590724
407812	Zfp941	ENSMUSG00000060314	-0.0862633	0.563129	0.687526	-0.590639
15465	Hrh1	ENSMUSG00000053004	-0.147054	0.563328	0.687708	-0.590335
77128	Crebrf	ENSMUSG00000048249	-0.105539	0.563461	0.687811	-0.590131
57321	Terf2ip	ENSMUSG00000033430	-0.0316047	0.563881	0.68818	-0.589489
20724	Serpinb5	ENSMUSG00000067006	-0.193549	0.563892	0.68818	-0.589472
56374	Tmem59	ENSMUSG00000028618	-0.0468734	0.563925	0.68818	-0.589422
18994	Pou3f4	ENSMUSG00000056854	0.129761	0.563961	0.68818	0.589368
13803	Enc1	ENSMUSG00000041773	0.0447723	0.56402	0.688192	0.589277
11747	Anxa5	ENSMUSG00000027712	0.039752	0.564513	0.688734	0.588523
71564	Izumo4	ENSMUSG00000055862	0.0935996	0.564695	0.688895	0.588246
70428	Polr3b	ENSMUSG00000034453	-0.0547885	0.564877	0.689032	-0.587968
218236	Fam120a	ENSMUSG00000038014	0.0284991	0.564905	0.689032	0.587924
20620	Plk2	ENSMUSG00000021701	0.169223	0.565145	0.689264	0.587558
70544	Tmem242	ENSMUSG00000004945	0.0540043	0.565388	0.689446	0.587187
210710	Gab3	ENSMUSG00000032750	-0.107393	0.565393	0.689446	-0.587179
15159	Hccs	ENSMUSG00000031352	-0.0819201	0.565687	0.689744	-0.586732
382117	Tcaim	ENSMUSG00000046603	-0.0508968	0.565827	0.689855	-0.586517
80744	Cwc22	ENSMUSG00000027014	-0.0452323	0.566028	0.689939	-0.586211
216825	Usp22	ENSMUSG00000042506	0.0378643	0.566029	0.689939	0.586209
16425	Itih2	ENSMUSG00000037254	0.19965	0.566045	0.689939	0.586185
64580	Ndst4	ENSMUSG00000027971	0.107718	0.566178	0.690042	0.585981
100609	Nsun5	ENSMUSG00000000916	0.104931	0.566384	0.690232	0.585668
70355	Gprc5c	ENSMUSG00000051043	-0.131026	0.566733	0.690598	-0.585135
636808	Cntnap5a	ENSMUSG00000070695	0.13567	0.567551	0.691534	0.583889
74114	Crot	ENSMUSG00000003623	-0.0911479	0.567657	0.691603	-0.583728
232313	Gxylt2	ENSMUSG00000030074	-0.122626	0.568339	0.692276	-0.582689
13350	Dgat1	ENSMUSG00000022555	0.0553714	0.568444	0.692276	0.582528
72289	Malat1	ENSMUSG00000092341	-0.203979	0.568449	0.692276	-0.582521
14356	Timm10b	ENSMUSG00000089847	-0.0787838	0.568457	0.692276	-0.582509
16835	Ldlr	ENSMUSG00000032193	0.0879502	0.568558	0.692338	0.582356
74245	Ctbs	ENSMUSG00000028189	-0.0820375	0.56873	0.692473	-0.582094
553095	Gm17750	ENSMUSG00000098087	0.0780637	0.568768	0.692473	0.582036
226123	Morn4	ENSMUSG00000049670	0.0531068	0.568964	0.692649	0.581737
17240	Mdfi	ENSMUSG00000032717	0.325424	0.569011	0.692649	0.581666
382543	Ankfn1	ENSMUSG00000047773	-0.131551	0.569243	0.692871	-0.581313
14860	Gsta4	ENSMUSG00000032348	-0.0432006	0.56931	0.692892	-0.581211
59026	Huwe1	ENSMUSG00000025261	0.0820486	0.569468	0.693024	0.580971
18542	Pcolce	ENSMUSG00000029718	0.170747	0.569652	0.693187	0.580692
13797	Emx2	ENSMUSG00000043969	-0.071796	0.569767	0.693267	-0.580516
170799	Rtkn2	ENSMUSG00000037846	-0.129497	0.569879	0.693343	-0.580346
237928	Phospho1	ENSMUSG00000050860	-0.0972776	0.57024	0.693722	-0.579797
26889	Cln8	ENSMUSG00000026317	0.0404025	0.570338	0.693781	0.579648
66143	Eef1e1	ENSMUSG00000001707	-0.0589137	0.570445	0.693851	-0.579485
27392	Pign	ENSMUSG00000056536	-0.0665935	0.570773	0.694188	-0.578988
214240	Disp2	ENSMUSG00000040035	-0.0602016	0.570861	0.694189	-0.578854
27762	Vwa7	ENSMUSG00000007030	0.0893524	0.570909	0.694189	0.578781
12764	Cmas	ENSMUSG00000030282	-0.0405939	0.570922	0.694189	-0.578761
21888	Tle4	ENSMUSG00000024642	0.0467764	0.571077	0.694317	0.578526
23872	Ets2	ENSMUSG00000022895	-0.127174	0.571375	0.694619	-0.578073
110033	Kif22	ENSMUSG00000030677	-0.121955	0.571512	0.69471	-0.577866
56335	Mettl3	ENSMUSG00000022160	-0.0501483	0.571579	0.69471	-0.577764
329509	1810024B03Rik	ENSMUSG00000044145	-0.126561	0.571599	0.69471	-0.577733
57266	Cxcl14	ENSMUSG00000021508	-0.0610146	0.571721	0.694755	-0.577548
22214	Ube2h	ENSMUSG00000039159	0.0308587	0.571736	0.694755	0.577525
105005	Lratd1	ENSMUSG00000020607	-0.0452319	0.571863	0.694849	-0.577333
229285	Spg20	ENSMUSG00000036580	0.0411298	0.572202	0.695156	0.576819
17713	Grpel1	ENSMUSG00000029198	-0.0484864	0.572215	0.695156	-0.576798
107351	Kank1	ENSMUSG00000032702	-0.0512268	0.572473	0.695408	-0.576408
231287	Atp10d	ENSMUSG00000046808	-0.088151	0.572558	0.695452	-0.576278
50523	Lats2	ENSMUSG00000021959	-0.0512008	0.573641	0.696664	-0.574637
240055	Neurl1b	ENSMUSG00000034413	0.0877725	0.573656	0.696664	0.574615
11799	Birc5	ENSMUSG00000017716	-0.0957773	0.573904	0.696884	-0.574239
233410	Zfp592	ENSMUSG00000005621	-0.0501571	0.574022	0.696884	-0.574061
71268	Lrrfip2	ENSMUSG00000032497	0.0389697	0.574036	0.696884	0.574039
16490	Kcna2	ENSMUSG00000040724	0.0888962	0.574036	0.696884	0.574038
100040421	Gm2762	ENSMUSG00000107008	0.128186	0.574414	0.697281	0.573467
12896	Cpt2	ENSMUSG00000028607	-0.0441861	0.574676	0.697539	-0.57307
55943	Stx8	ENSMUSG00000020903	0.0406111	0.574873	0.697718	0.572771
11430	Acox1	ENSMUSG00000020777	0.0302778	0.575097	0.697929	0.572432
14613	Gja5	ENSMUSG00000057123	0.12393	0.575155	0.697938	0.572345
66659	Acp6	ENSMUSG00000028093	0.0626661	0.57532	0.698079	0.572095
69780	Smap2	ENSMUSG00000032870	-0.0632311	0.575455	0.698133	-0.571892
12372	Casq1	ENSMUSG00000007122	-0.109651	0.575465	0.698133	-0.571876
22171	Tyms	ENSMUSG00000025747	0.0713966	0.575959	0.698671	0.571129
20606	Sstr2	ENSMUSG00000047904	0.0872242	0.576102	0.698784	0.570913
229228	Nudt6	ENSMUSG00000050174	0.0856856	0.576418	0.699104	0.570435
14042	Ext1	ENSMUSG00000061731	0.0503416	0.576523	0.699104	0.570277
67554	Slc25a30	ENSMUSG00000022003	-0.0674941	0.576566	0.699104	-0.570212
20130	Rras	ENSMUSG00000038387	0.0706431	0.576647	0.699142	0.570089
70382	Kctd2	ENSMUSG00000016940	-0.0623224	0.576847	0.699324	-0.569787
18002	Nedd8	ENSMUSG00000010376	0.0400263	0.576908	0.699337	0.569695
66365	Ccdc90b	ENSMUSG00000030613	-0.0423418	0.576981	0.699365	-0.569585
225845	Plaat3	ENSMUSG00000060675	0.0748965	0.577045	0.699382	0.569487
106894	Hmgxb3	ENSMUSG00000024622	-0.039004	0.577134	0.699429	-0.569354
12050	Bcl2l2	ENSMUSG00000022194	-0.0622164	0.577459	0.699762	-0.568862
14130	Fcgr2b	ENSMUSG00000026656	0.194759	0.577692	0.699982	0.568511
57837	Eral1	ENSMUSG00000020832	0.0464996	0.577741	0.699982	0.568438
18167	Npy2r	ENSMUSG00000028004	0.126599	0.578069	0.700217	0.567942
67378	Bbs2	ENSMUSG00000031755	0.0439297	0.578109	0.700217	0.567882
665574	Gm7694	ENSMUSG00000102752	0.0769378	0.578184	0.700217	0.567769
100336	Ppp1r8	ENSMUSG00000028882	-0.0347371	0.578185	0.700217	-0.567767
271127	Adamts16	ENSMUSG00000049538	-0.190359	0.578414	0.700372	-0.567421
218629	Dhx29	ENSMUSG00000042426	-0.0441053	0.578464	0.700372	-0.567347
59001	Pole3	ENSMUSG00000028394	-0.0433205	0.57908	0.701031	-0.566417
320027	Fstl4	ENSMUSG00000036264	0.0903327	0.579116	0.701031	0.566363
15563	Htr5a	ENSMUSG00000039106	-0.200841	0.579159	0.701031	-0.566299
14580	Gfap	ENSMUSG00000020932	0.0749296	0.579477	0.701356	0.565819
56191	Tro	ENSMUSG00000025272	-0.0357134	0.579529	0.701358	-0.56574
69089	Oxa1l	ENSMUSG00000000959	0.0643725	0.579639	0.70143	0.565575
26445	Psmb2	ENSMUSG00000028837	-0.0503917	0.580109	0.701938	-0.564867
320011	Uggt1	ENSMUSG00000037470	0.0503681	0.58052	0.702375	0.564248
230654	Lrrc41	ENSMUSG00000028703	0.0555507	0.580631	0.702448	0.564081
100041480	Gm9833	ENSMUSG00000049230	-0.0784812	0.580693	0.702462	-0.563988
17171	Mas1	ENSMUSG00000068037	0.0629753	0.580767	0.702491	0.563876
227522	Rpp38	ENSMUSG00000049950	0.0510401	0.581031	0.702701	0.563479
54351	Elp5	ENSMUSG00000018565	0.0363332	0.581041	0.702701	0.563463
19286	Pts	ENSMUSG00000032067	0.0470095	0.581184	0.702813	0.563249
72747	Ttc39c	ENSMUSG00000024424	-0.0590147	0.581606	0.703262	-0.562614
380768	Ccdc177	ENSMUSG00000062961	0.0816422	0.58186	0.703508	0.562232
69274	Ctdspl	ENSMUSG00000047409	0.0585925	0.581915	0.703514	0.562149
15194	Htt	ENSMUSG00000029104	-0.0674222	0.58208	0.703652	-0.561901
245902	Ccdc15	ENSMUSG00000034303	-0.128141	0.582185	0.703719	-0.561743
18121	Nog	ENSMUSG00000048616	-0.0981315	0.582251	0.703738	-0.561644
67902	Sumf2	ENSMUSG00000025538	0.0721295	0.582862	0.704416	0.560725
68229	Spindoc	ENSMUSG00000024970	-0.0755059	0.582969	0.704448	-0.560564
239420	Csmd3	ENSMUSG00000022311	0.115556	0.583	0.704448	0.560519
15939	Ier5	ENSMUSG00000056708	-0.0848932	0.58304	0.704448	-0.560458
19366	Rad54l	ENSMUSG00000028702	-0.107185	0.583277	0.704673	-0.560102
109672	Cyb5a	ENSMUSG00000024646	-0.0332946	0.583335	0.704682	-0.560015
74204	Xpo6	ENSMUSG00000000131	-0.0351402	0.583395	0.704694	-0.559925
100042100	Gm3667	ENSMUSG00000090691	-0.246039	0.583548	0.704818	-0.559695
73473	Iws1	ENSMUSG00000024384	-0.0720553	0.583915	0.7052	-0.559144
94190	Ophn1	ENSMUSG00000031214	-0.0458398	0.584078	0.705337	-0.558898
53374	Chst3	ENSMUSG00000057337	0.178821	0.584612	0.705919	0.558099
380921	Dgkh	ENSMUSG00000034731	0.135906	0.584916	0.706225	0.557643
70611	Fbxo33	ENSMUSG00000035329	0.0921462	0.585071	0.706352	0.557409
66290	Atp6v1g1	ENSMUSG00000039105	0.0390943	0.585252	0.706423	0.557138
381524	AI427809	ENSMUSG00000086712	0.180845	0.585285	0.706423	0.557088
193116	Slu7	ENSMUSG00000020409	-0.0383691	0.585315	0.706423	-0.557044
65099	Irak1bp1	ENSMUSG00000032251	0.0437195	0.585332	0.706423	0.557018
214704	Iqub	ENSMUSG00000046192	-0.0697616	0.585449	0.706503	-0.556842
244562	Abcc12	ENSMUSG00000036872	-0.0907961	0.585518	0.706526	-0.556739
21761	Morf4l1	ENSMUSG00000062270	-0.0359274	0.585653	0.706627	-0.556537
19711	Resp18	ENSMUSG00000033061	0.121546	0.585734	0.706664	0.556416
216080	Ube2d1	ENSMUSG00000019927	-0.0419721	0.585992	0.706914	-0.556029
19170	Psmb1	ENSMUSG00000014769	0.0391802	0.58608	0.706916	0.555897
93736	Aff4	ENSMUSG00000049470	-0.06507	0.586095	0.706916	-0.555875
102093	Phkb	ENSMUSG00000036879	0.0566531	0.586353	0.707125	0.555488
27045	Nit1	ENSMUSG00000013997	0.0383861	0.586401	0.707125	0.555416
21877	Tk1	ENSMUSG00000025574	0.171733	0.586434	0.707125	0.555367
68183	Bcas2	ENSMUSG00000005687	0.0377022	0.586471	0.707125	0.555312
67143	Ikzf5	ENSMUSG00000040167	0.0424109	0.586766	0.707405	0.554869
66994	Cep19	ENSMUSG00000035790	0.0421949	0.586838	0.707405	0.554762
71706	Slc46a3	ENSMUSG00000029650	0.0612116	0.586855	0.707405	0.554736
76142	Ppp1r14c	ENSMUSG00000040653	-0.0799228	0.58717	0.707725	-0.554264
67213	Cmtm6	ENSMUSG00000032434	0.0389988	0.58742	0.707896	0.55389
319236	Trim12c	ENSMUSG00000057143	0.0769819	0.587491	0.707896	0.553784
234267	Gpm6a	ENSMUSG00000031517	0.0600686	0.587508	0.707896	0.553759
67290	3110040N11Rik	ENSMUSG00000025102	0.0773725	0.587525	0.707896	0.553733
217203	Tmem106a	ENSMUSG00000034947	-0.131011	0.587566	0.707896	-0.553672
76217	Jakmip2	ENSMUSG00000024502	0.0564912	0.58795	0.708298	0.553097
78656	Brd8	ENSMUSG00000003778	-0.0402495	0.588015	0.708315	-0.553
68911	Pygo2	ENSMUSG00000047824	-0.0455905	0.588142	0.70836	-0.55281
18674	Slc25a3	ENSMUSG00000061904	-0.0394854	0.588154	0.70836	-0.552792
108083	Pip4k2b	ENSMUSG00000018547	-0.0330338	0.588371	0.708561	-0.552468
226351	Tmem185b	ENSMUSG00000098923	0.0349309	0.588432	0.708573	0.552376
209334	Gen1	ENSMUSG00000051235	-0.0927329	0.588485	0.708576	-0.552297
68026	Pclaf	ENSMUSG00000040204	-0.166237	0.588648	0.708711	-0.552053
226841	Vash2	ENSMUSG00000037568	-0.220898	0.589073	0.709161	-0.551418
13180	Pcbd1	ENSMUSG00000020098	-0.165061	0.589338	0.70942	-0.551022
66917	Chordc1	ENSMUSG00000001774	0.057292	0.589478	0.709527	0.550812
83675	Bicc1	ENSMUSG00000014329	-0.116342	0.589715	0.709751	-0.550458
192292	Nrbp1	ENSMUSG00000029148	-0.0332186	0.589799	0.709763	-0.550334
73182	Pear1	ENSMUSG00000028073	-0.22908	0.589827	0.709763	-0.550292
20416	Shc1	ENSMUSG00000042626	-0.11329	0.58996	0.709862	-0.550093
230866	Emc1	ENSMUSG00000078517	-0.0362333	0.590303	0.71021	-0.549581
110821	Pcca	ENSMUSG00000041650	-0.0335158	0.590351	0.71021	-0.549509
217734	Pomt2	ENSMUSG00000034126	-0.0311132	0.590703	0.71057	-0.548983
266781	Snx17	ENSMUSG00000029146	0.0436308	0.590752	0.71057	0.548911
100502841	Epg5	ENSMUSG00000039840	-0.0443713	0.590819	0.710589	-0.548812
74205	Acsl3	ENSMUSG00000032883	0.0576115	0.591022	0.710761	0.548508
13017	Ctbp2	ENSMUSG00000030970	0.0348492	0.591114	0.710761	0.548371
68861	Dipk2a	ENSMUSG00000045414	-0.0850096	0.591197	0.710799	-0.548248
234734	Aars	ENSMUSG00000031960	0.0570818	0.591374	0.710833	0.547983
72823	Pard3b	ENSMUSG00000052062	-0.0603546	0.591376	0.710833	-0.547981
54325	Elovl1	ENSMUSG00000006390	-0.063566	0.591377	0.710833	-0.547979
209462	Hace1	ENSMUSG00000038822	-0.0426161	0.591491	0.710909	-0.547808
26362	Axl	ENSMUSG00000002602	0.0282854	0.591739	0.711145	0.547439
14284	Fosl2	ENSMUSG00000029135	0.160608	0.591972	0.711364	0.547091
399558	Flrt2	ENSMUSG00000047414	-0.0695306	0.592136	0.7115	-0.546847
11630	Crybg1	ENSMUSG00000019866	0.179093	0.592224	0.711535	0.546716
66181	Nop10	ENSMUSG00000027133	-0.0452414	0.592267	0.711535	-0.546652
103765	Tmem17	ENSMUSG00000049904	0.0515746	0.592572	0.71184	0.546197
70807	Arrdc2	ENSMUSG00000002910	0.0756217	0.593181	0.71251	0.54529
100040944	Gm3055	ENSMUSG00000094622	-0.105675	0.593245	0.712526	-0.545195
268291	Rnf217	ENSMUSG00000063760	-0.111729	0.593383	0.712587	-0.544989
15356	Hmgcl	ENSMUSG00000028672	0.0617153	0.593397	0.712587	0.544968
75029	Purg	ENSMUSG00000049184	-0.0644547	0.593534	0.712689	-0.544765
16068	Il18bp	ENSMUSG00000070427	0.0719307	0.593903	0.713071	0.544215
320869	Spata33	ENSMUSG00000048478	-0.0478486	0.594059	0.713198	-0.543982
20192	Ryr3	ENSMUSG00000057378	-0.0864442	0.59429	0.713414	-0.543639
68147	Gar1	ENSMUSG00000028010	0.0533735	0.594542	0.713654	0.543265
14057	Sfxn1	ENSMUSG00000021474	-0.0303093	0.594781	0.71388	-0.542909
71838	Phf7	ENSMUSG00000021902	-0.0646025	0.594887	0.713946	-0.542751
14397	Gabra4	ENSMUSG00000029211	-0.0546406	0.594938	0.713946	-0.542676
17686	Msh3	ENSMUSG00000014850	-0.0587258	0.595072	0.714045	-0.542477
17475	Mpdz	ENSMUSG00000028402	0.0657274	0.595649	0.714677	0.541618
68226	Efcab2	ENSMUSG00000026495	-0.0651911	0.595815	0.714814	-0.541372
79456	Recql4	ENSMUSG00000033762	0.116892	0.59588	0.714831	0.541274
75914	Exoc6b	ENSMUSG00000033769	-0.0527778	0.596064	0.714983	-0.541001
24051	Sgcb	ENSMUSG00000029156	-0.0372319	0.596146	0.714983	-0.54088
433771	Micos10	ENSMUSG00000050608	-0.0468765	0.596209	0.714983	-0.540786
106877	Afap1l1	ENSMUSG00000033032	-0.0896597	0.596215	0.714983	-0.540778
70419	2810408A11Rik	ENSMUSG00000018570	0.0892283	0.596263	0.714983	0.540707
228356	1110051M20Rik	ENSMUSG00000040591	0.0399816	0.596399	0.715049	0.540504
241075	Plekhm3	ENSMUSG00000051344	-0.0452416	0.596452	0.715049	-0.540425
15186	Hdc	ENSMUSG00000027360	0.102175	0.596472	0.715049	0.540396
27681	Snf8	ENSMUSG00000006058	0.0339138	0.596536	0.715063	0.5403
73102	Slc22a23	ENSMUSG00000038267	0.0376795	0.596585	0.715063	0.540227
93705	Pcdhgb8	ENSMUSG00000103081	-0.130366	0.596685	0.715121	-0.540079
192157	Socs7	ENSMUSG00000038485	0.0336728	0.59675	0.715138	0.539983
16195	Il6st	ENSMUSG00000021756	0.0468204	0.59681	0.715149	0.539893
67678	Lsm3	ENSMUSG00000034192	-0.0557011	0.596894	0.715188	-0.539768
268958	Capn11	ENSMUSG00000058626	0.111045	0.597136	0.715416	0.53941
60525	Acss2	ENSMUSG00000027605	0.0345043	0.597304	0.715544	0.539161
353236	Pcdhac1	ENSMUSG00000103255	-0.111285	0.597345	0.715544	-0.5391
224022	Slc7a4	ENSMUSG00000022756	-0.0632982	0.597558	0.715738	-0.538784
217030	Synrg	ENSMUSG00000034940	0.040682	0.598262	0.716519	0.53774
213211	Rnf26	ENSMUSG00000053128	0.0589421	0.5985	0.716743	0.537387
72149	Strada	ENSMUSG00000069631	0.0668455	0.598579	0.716777	0.537269
67956	Kmt5a	ENSMUSG00000049327	-0.0523974	0.598729	0.716895	-0.537046
54399	Bet1l	ENSMUSG00000025484	-0.0696943	0.598865	0.716996	-0.536846
226412	R3hdm1	ENSMUSG00000056211	-0.103698	0.598921	0.717002	-0.536762
100037282	Rsph3b	ENSMUSG00000023806	-0.0832098	0.599236	0.717299	-0.536296
12522	Cd83	ENSMUSG00000015396	-0.166294	0.599272	0.717299	-0.536242
142688	Asb13	ENSMUSG00000033781	0.043838	0.599325	0.7173	0.536164
140917	Dclre1b	ENSMUSG00000027845	-0.0442428	0.599927	0.717959	-0.535273
100038538	Gm10767	ENSMUSG00000074826	-0.0788957	0.600031	0.718022	-0.535119
20238	Atxn1	ENSMUSG00000046876	-0.0571723	0.600101	0.718045	-0.535015
52882	Rgs7bp	ENSMUSG00000021719	-0.0922794	0.600197	0.718048	-0.534872
214580	Pstk	ENSMUSG00000063179	-0.061841	0.600206	0.718048	-0.534859
64291	Osbpl1a	ENSMUSG00000044252	-0.0389049	0.60033	0.718112	-0.534676
18198	Musk	ENSMUSG00000057280	-0.191361	0.600363	0.718112	-0.534627
68277	2310057M21Rik	ENSMUSG00000040177	-0.0492216	0.600446	0.71815	-0.534504
16514	Kcnj11	ENSMUSG00000096146	0.0966973	0.60059	0.718182	0.534291
76626	Msi2	ENSMUSG00000069769	-0.0579971	0.600592	0.718182	-0.534287
18578	Pde4b	ENSMUSG00000028525	-0.0758267	0.600678	0.718182	-0.53416
13869	Erbb4	ENSMUSG00000062209	0.0978251	0.600686	0.718182	0.534148
66048	Emc6	ENSMUSG00000047260	0.0440798	0.600729	0.718182	0.534084
76650	Srxn1	ENSMUSG00000032802	-0.10622	0.600887	0.718308	-0.533852
233406	Prc1	ENSMUSG00000038943	0.0987903	0.601318	0.718762	0.533213
73261	1700037C18Rik	ENSMUSG00000005983	0.154841	0.601663	0.719114	0.532703
242083	Ppm1l	ENSMUSG00000027784	-0.0866699	0.601751	0.719132	-0.532573
223921	Aaas	ENSMUSG00000036678	-0.0593058	0.601781	0.719132	-0.532528
13610	S1pr3	ENSMUSG00000067586	-0.106348	0.602024	0.719361	-0.532169
12564	Cdh8	ENSMUSG00000036510	0.0672069	0.602079	0.719365	0.532088
11363	Acadl	ENSMUSG00000026003	0.0383345	0.60232	0.71959	0.531732
58172	Sertad2	ENSMUSG00000049800	-0.0389767	0.603181	0.720558	-0.530459
547176	Zc3h12b	ENSMUSG00000035045	-0.086077	0.603244	0.720572	-0.530366
14062	F2r	ENSMUSG00000048376	0.051129	0.603335	0.720618	0.530233
74098	Czib	ENSMUSG00000028608	0.0422272	0.603386	0.720618	0.530157
69662	2310061I04Rik	ENSMUSG00000050705	0.0600797	0.603643	0.720863	0.529778
73804	Kif2c	ENSMUSG00000028678	-0.146694	0.603791	0.720978	-0.52956
226844	Flvcr1	ENSMUSG00000066595	-0.0748031	0.60406	0.721238	-0.529162
22183	Zrsr1	ENSMUSG00000044068	-0.0504198	0.604173	0.721312	-0.528995
72500	Ier5l	ENSMUSG00000089762	0.0818134	0.604318	0.721423	0.528781
237911	Brip1	ENSMUSG00000034329	-0.138256	0.604529	0.721613	-0.52847
218333	Ice1	ENSMUSG00000034525	-0.034444	0.604824	0.721903	-0.528035
67664	Rnf125	ENSMUSG00000033107	0.137933	0.604983	0.722032	0.5278
20743	Sptbn2	ENSMUSG00000067889	-0.0641845	0.605215	0.722185	-0.527459
231887	Pdap1	ENSMUSG00000029623	0.0404661	0.605478	0.722438	0.52707
17313	Mgp	ENSMUSG00000030218	-0.169622	0.605694	0.722633	-0.526752
24000	Ptpn21	ENSMUSG00000021009	0.0614049	0.60577	0.722662	0.526641
12815	Col11a2	ENSMUSG00000024330	0.232603	0.606028	0.722908	0.52626
215821	Arfgef3	ENSMUSG00000019852	-0.0927677	0.60609	0.72292	-0.526169
52502	Carhsp1	ENSMUSG00000008393	-0.0348875	0.606178	0.722964	-0.526039
226527	Cryzl2	ENSMUSG00000033488	-0.0734313	0.60634	0.723054	-0.5258
23955	Nek4	ENSMUSG00000021918	-0.0542408	0.606358	0.723054	-0.525775
66385	Ppp1r7	ENSMUSG00000026275	-0.0469811	0.606487	0.723147	-0.525584
105859	Csdc2	ENSMUSG00000042109	0.0826333	0.606751	0.723304	0.525195
382114	D830035M03Rik	ENSMUSG00000111828	0.133356	0.606761	0.723304	0.525181
14605	Tsc22d3	ENSMUSG00000031431	0.0357831	0.606791	0.723304	0.525136
23853	Def6	ENSMUSG00000002257	0.223611	0.606843	0.723304	0.525059
66161	Pop4	ENSMUSG00000030423	-0.0569102	0.606878	0.723304	-0.525008
26444	Psma7	ENSMUSG00000027566	0.0415317	0.607049	0.723389	0.524756
108912	Cdca2	ENSMUSG00000048922	0.110998	0.607334	0.723663	0.524336
74998	Rab11fip2	ENSMUSG00000040022	-0.0606298	0.607807	0.724126	-0.523641
74326	Hnrnpr	ENSMUSG00000066037	0.049489	0.607827	0.724126	0.523612
52064	Coq5	ENSMUSG00000041733	-0.0401573	0.607915	0.72417	-0.523481
102545	Cmtm7	ENSMUSG00000032436	0.237268	0.608143	0.72438	0.523146
433111	F630040K05Rik	ENSMUSG00000097727	0.171464	0.608736	0.725025	0.522274
269630	5031425E22Rik	ENSMUSG00000073147	0.0793273	0.608968	0.725239	0.521933
22630	Ywhaq	ENSMUSG00000076432	-0.0448863	0.609251	0.725468	-0.521517
12894	Cpt1a	ENSMUSG00000024900	0.0464928	0.609306	0.725468	0.521436
319783	A730056A06Rik	ENSMUSG00000097756	-0.0745868	0.609316	0.725468	-0.521422
67005	Polr3k	ENSMUSG00000038628	-0.0473729	0.609372	0.725473	-0.521339
73694	Ndufaf7	ENSMUSG00000024082	0.0329452	0.609438	0.72549	0.521242
246703	Naxe	ENSMUSG00000028070	0.0457721	0.609628	0.725653	0.520964
432720	Akr1c19	ENSMUSG00000071551	-0.110054	0.610042	0.726026	-0.520356
99167	Ssx2ip	ENSMUSG00000036825	-0.0464679	0.610045	0.726026	-0.520351
52840	Dbndd2	ENSMUSG00000017734	0.0338493	0.6102	0.726149	0.520123
233876	Hirip3	ENSMUSG00000042606	-0.0389896	0.610276	0.726178	-0.520011
76108	Rap2a	ENSMUSG00000051615	-0.0376207	0.610502	0.726384	-0.51968
68558	Ankra2	ENSMUSG00000021661	-0.0444998	0.61072	0.726582	-0.51936
66337	Fam229b	ENSMUSG00000051736	0.0443534	0.611183	0.727072	0.518679
237716	Gpr75	ENSMUSG00000043999	0.0897648	0.611294	0.727141	0.518518
76742	Snx27	ENSMUSG00000028136	0.0396758	0.611475	0.727294	0.518252
269336	Ccdc32	ENSMUSG00000039983	-0.0361287	0.611747	0.727556	-0.517853
19009	Pou6f1	ENSMUSG00000009739	0.036345	0.611829	0.727591	0.517733
236930	Ercc6l	ENSMUSG00000051220	0.0847306	0.611947	0.72767	0.517559
320163	4930525G20Rik	ENSMUSG00000097276	-0.142198	0.612323	0.728056	-0.517008
13057	Cyba	ENSMUSG00000006519	0.223485	0.612475	0.728133	0.516786
24100	Tpra1	ENSMUSG00000002871	0.0732366	0.612492	0.728133	0.51676
67887	Saraf	ENSMUSG00000031532	0.0320784	0.612751	0.728379	0.51638
12359	Cat	ENSMUSG00000027187	-0.0286908	0.612961	0.728566	-0.516073
19735	Rgs2	ENSMUSG00000026360	-0.153235	0.61308	0.728645	-0.515899
331461	Il1rapl1	ENSMUSG00000052372	-0.106004	0.613407	0.728972	-0.51542
69228	Zfp746	ENSMUSG00000057691	-0.0294359	0.613723	0.72917	-0.514956
13176	Dcc	ENSMUSG00000060534	-0.0896345	0.613755	0.72917	-0.51491
320234	Ccdc66	ENSMUSG00000046753	-0.0542812	0.613789	0.72917	-0.51486
20677	Sox4	ENSMUSG00000076431	0.0400902	0.613832	0.72917	0.514797
71946	Endod1	ENSMUSG00000037419	0.0478133	0.613835	0.72917	0.514793
18004	Nek1	ENSMUSG00000031644	-0.0645554	0.61398	0.72928	-0.514581
240725	Sulf1	ENSMUSG00000016918	-0.0536716	0.614191	0.72947	-0.514271
241230	St8sia6	ENSMUSG00000003418	-0.120009	0.614309	0.729547	-0.514099
140492	Kcnn2	ENSMUSG00000054477	0.0476987	0.614413	0.729601	0.513947
56637	Gsk3b	ENSMUSG00000022812	-0.048149	0.614536	0.729601	-0.513766
67941	Rps27l	ENSMUSG00000036781	-0.0613506	0.614561	0.729601	-0.513729
72729	Cdc42se2	ENSMUSG00000052298	0.0307265	0.614563	0.729601	0.513727
213234	Zbbx	ENSMUSG00000034151	-0.140828	0.614697	0.729698	-0.513531
207304	Hectd1	ENSMUSG00000035247	-0.0566086	0.614794	0.729751	-0.51339
53902	Rcan3	ENSMUSG00000059713	0.0308585	0.614962	0.729889	0.513143
30953	Schip1	ENSMUSG00000027777	-0.0371212	0.615125	0.73002	-0.512905
56209	Gde1	ENSMUSG00000033917	-0.0267123	0.615192	0.730037	-0.512808
140795	P2ry14	ENSMUSG00000036381	0.126138	0.615329	0.730114	0.512606
22346	Vhl	ENSMUSG00000033933	-0.0378781	0.615361	0.730114	-0.512559
67770	Caap1	ENSMUSG00000028578	-0.0505738	0.615917	0.730649	-0.511747
14051	Eya4	ENSMUSG00000010461	0.0827839	0.616095	0.730764	0.511487
102443350	Xndc1	ENSMUSG00000099481	-0.0626765	0.616118	0.730764	-0.511453
72535	Aldh1b1	ENSMUSG00000035561	0.0792971	0.616448	0.731093	0.510971
67239	Rpf2	ENSMUSG00000038510	-0.0424108	0.616607	0.731196	-0.510738
69784	1500009L16Rik	ENSMUSG00000087651	0.0543413	0.616683	0.731196	0.510627
231760	Rimbp2	ENSMUSG00000029420	-0.0533442	0.616692	0.731196	-0.510614
69020	Zfp707	ENSMUSG00000034429	0.111797	0.616807	0.731271	0.510446
117592	B3galt6	ENSMUSG00000050796	0.0699268	0.616904	0.731324	0.510304
77889	Lbh	ENSMUSG00000024063	-0.0693031	0.617625	0.732096	-0.509252
12041	Bckdk	ENSMUSG00000030802	0.0656663	0.61766	0.732096	0.509201
18260	Ocln	ENSMUSG00000021638	-0.0656846	0.617765	0.732159	-0.509047
14658	Glrb	ENSMUSG00000028020	-0.0444394	0.617929	0.73229	-0.508808
94352	Loxl2	ENSMUSG00000034205	-0.109771	0.618234	0.732528	-0.508362
319748	Zfp865	ENSMUSG00000074405	-0.0672006	0.618455	0.732727	-0.50804
15587	Hyal2	ENSMUSG00000010047	-0.117958	0.618611	0.732796	-0.507812
106628	Trip10	ENSMUSG00000019487	-0.0634252	0.618823	0.732886	-0.507503
320400	Gm16897	ENSMUSG00000097325	0.134766	0.618846	0.732886	0.50747
66180	P3h4	ENSMUSG00000006931	0.0796481	0.618851	0.732886	0.507462
22174	Tyro3	ENSMUSG00000027298	-0.0692903	0.619116	0.733081	-0.507077
76367	Trp53rkb	ENSMUSG00000042854	-0.103407	0.619121	0.733081	-0.507069
66523	2810004N23Rik	ENSMUSG00000031984	-0.0400761	0.619332	0.733207	-0.506761
223691	Eif3l	ENSMUSG00000033047	0.0281231	0.619394	0.733218	0.506671
26934	Racgap1	ENSMUSG00000023015	0.0681647	0.619483	0.733261	0.506541
231633	Tmem119	ENSMUSG00000054675	0.192455	0.619801	0.733576	0.506077
226075	Glis3	ENSMUSG00000052942	-0.0642061	0.62015	0.733871	-0.505569
12550	Cdh1	ENSMUSG00000000303	-0.426297	0.620155	0.733871	-0.505561
18415	Hspa4l	ENSMUSG00000025757	-0.0749399	0.620376	0.734028	-0.50524
26401	Map3k1	ENSMUSG00000021754	-0.0604843	0.620394	0.734028	-0.505214
330450	Far2	ENSMUSG00000030303	-0.11472	0.620559	0.734161	-0.504973
381157	Greb1l	ENSMUSG00000042942	-0.0788885	0.620695	0.734261	-0.504775
12497	Entpd6	ENSMUSG00000033068	0.0638271	0.620956	0.734498	0.504395
13717	Eln	ENSMUSG00000029675	-0.138051	0.621001	0.734498	-0.504329
19224	Ptgs1	ENSMUSG00000047250	-0.0771868	0.621309	0.7348	-0.503881
72446	Prr5l	ENSMUSG00000032841	0.0708524	0.62149	0.734952	0.503617
237940	Aoc2	ENSMUSG00000078651	-0.0920916	0.621729	0.735173	-0.503269
20588	Smarcc1	ENSMUSG00000032481	-0.0386115	0.6219	0.735312	-0.50302
271564	Vps13a	ENSMUSG00000046230	-0.0797545	0.622013	0.735384	-0.502855
66694	Uqcrfs1	ENSMUSG00000038462	0.0299261	0.622087	0.735409	0.502749
216543	Cep68	ENSMUSG00000044066	-0.0367156	0.622318	0.73562	-0.502412
214150	Ago3	ENSMUSG00000028842	-0.0842862	0.62262	0.735873	-0.501973
78802	Ttc30a1	ENSMUSG00000075271	0.0575172	0.622637	0.735873	0.501948
68981	Snrpa1	ENSMUSG00000030512	0.0676917	0.622784	0.735939	0.501734
327900	Ubtd2	ENSMUSG00000044949	0.0445514	0.622812	0.735939	0.501694
77975	Tmem50b	ENSMUSG00000022964	0.0288413	0.622852	0.735939	0.501636
213054	Gabpb2	ENSMUSG00000038766	-0.0745032	0.623071	0.736136	-0.501317
246190	Otoa	ENSMUSG00000034990	-0.141912	0.623145	0.736162	-0.501209
208439	Klhl29	ENSMUSG00000020627	0.0416412	0.623229	0.736199	0.501087
271813	Agbl2	ENSMUSG00000040812	-0.0798938	0.623543	0.736508	-0.500631
246782	Atpaf2	ENSMUSG00000042709	-0.0368647	0.623693	0.73659	-0.500413
74159	Acbd5	ENSMUSG00000026781	-0.0572923	0.62386	0.736635	-0.500171
22320	Vamp8	ENSMUSG00000050732	-0.0602137	0.623885	0.736635	-0.500135
108073	Grm7	ENSMUSG00000056755	0.0921878	0.623915	0.736635	0.500091
21922	Clec3b	ENSMUSG00000025784	0.253679	0.624256	0.736975	0.499595
232855	Zfp772	ENSMUSG00000066838	-0.0665198	0.624322	0.736991	-0.499499
98711	Rdh10	ENSMUSG00000025921	-0.0396335	0.624472	0.737106	-0.499281
72155	Cenpn	ENSMUSG00000031756	0.094296	0.624622	0.73722	0.499064
16559	Kif17	ENSMUSG00000028758	-0.0896417	0.62482	0.737313	-0.498776
320712	Abi3bp	ENSMUSG00000035258	-0.223226	0.624838	0.737313	-0.498751
12767	Cxcr4	ENSMUSG00000045382	-0.0636789	0.624858	0.737313	-0.498721
100502745	2900009J06Rik	ENSMUSG00000102014	0.112697	0.625251	0.737703	0.498151
24004	Rai2	ENSMUSG00000043518	0.0580483	0.62533	0.737703	0.498036
100037258	Dnajc3	ENSMUSG00000022136	-0.0452575	0.625448	0.737703	-0.497865
84004	Mcam	ENSMUSG00000032135	-0.102215	0.625484	0.737703	-0.497813
71200	Dydc2	ENSMUSG00000021791	0.125267	0.625493	0.737703	0.4978
268903	Nrip1	ENSMUSG00000048490	0.0659043	0.625506	0.737703	0.497781
234740	Tmem231	ENSMUSG00000031951	0.0502553	0.625588	0.737738	0.497662
19823	Rnf7	ENSMUSG00000051234	0.0303656	0.626235	0.738438	0.496723
26446	Psmb3	ENSMUSG00000069744	0.0750866	0.62673	0.73896	0.496005
214547	She	ENSMUSG00000046280	-0.215684	0.626799	0.738977	-0.495905
231871	Daglb	ENSMUSG00000039206	0.0502093	0.626851	0.738977	0.49583
100286843	Gm16325	ENSMUSG00000085810	0.0984469	0.627318	0.739465	0.495154
93761	Smarca1	ENSMUSG00000031099	-0.0511555	0.62747	0.739582	-0.494933
11973	Atp6v1e1	ENSMUSG00000019210	0.0375181	0.627681	0.739738	0.494627
67075	Magt1	ENSMUSG00000031232	-0.0507044	0.627708	0.739738	-0.494588
20935	Surf6	ENSMUSG00000036160	-0.0401885	0.627791	0.739774	-0.494467
71562	Afmid	ENSMUSG00000017718	-0.0663164	0.627908	0.739849	-0.494299
20163	Rsu1	ENSMUSG00000026727	-0.0297379	0.628046	0.739949	-0.494099
259302	Srgap3	ENSMUSG00000030257	0.0370591	0.628353	0.740248	0.493654
27369	Dguok	ENSMUSG00000014554	0.0456339	0.628502	0.740355	0.493437
268512	Slc26a11	ENSMUSG00000039908	0.0667792	0.628549	0.740355	0.493369
12393	Runx2	ENSMUSG00000039153	-0.0938553	0.629028	0.740831	-0.492676
105975	AU022754	ENSMUSG00000097209	0.103462	0.62906	0.740831	0.49263
100043597	Srcap	ENSMUSG00000053877	0.0447907	0.629442	0.741182	0.492077
72167	Thumpd2	ENSMUSG00000024246	0.0572456	0.629464	0.741182	0.492046
58193	Extl2	ENSMUSG00000027963	0.0347974	0.630257	0.742054	0.490898
67856	Echdc3	ENSMUSG00000039063	0.13256	0.630438	0.74218	0.490637
83674	Cnnm1	ENSMUSG00000025189	-0.0560291	0.63055	0.74218	-0.490475
76915	Mnd1	ENSMUSG00000033752	0.112887	0.630557	0.74218	0.490465
102688	AU023762	ENSMUSG00000109890	0.201208	0.630577	0.74218	0.490436
319211	Nol4	ENSMUSG00000041923	0.0699284	0.630682	0.742242	0.490284
105349	Akr1c18	ENSMUSG00000021214	-0.174572	0.630741	0.742248	-0.490199
54343	Atf7ip	ENSMUSG00000030213	-0.0452376	0.631017	0.742473	-0.4898
56468	Socs5	ENSMUSG00000037104	0.0364108	0.631047	0.742473	0.489756
66483	Rpl36al	ENSMUSG00000049751	-0.0471245	0.631091	0.742473	-0.489693
110175	Ggct	ENSMUSG00000002797	0.0539398	0.631179	0.742514	0.489565
68079	Pdcd2l	ENSMUSG00000002635	0.0498811	0.631232	0.742514	0.489489
67432	Hoga1	ENSMUSG00000025176	0.137864	0.631409	0.742659	0.489233
53381	Prdx4	ENSMUSG00000025289	-0.0416689	0.631631	0.742841	-0.488913
66663	Uba5	ENSMUSG00000032557	-0.0298056	0.63167	0.742841	-0.488856
319710	Frmd6	ENSMUSG00000048285	0.0535856	0.63186	0.743001	0.488582
68964	Ctc1	ENSMUSG00000020898	0.0454853	0.631956	0.743025	0.488443
380694	Ccnjl	ENSMUSG00000044707	-0.0827953	0.631986	0.743025	-0.4884
13361	Dhfr	ENSMUSG00000021707	0.0551097	0.632225	0.743244	0.488054
20215	Sag	ENSMUSG00000056055	-0.10152	0.632317	0.743289	-0.487922
546336	Prrg1	ENSMUSG00000047996	-0.0905478	0.632808	0.743804	-0.487213
98452	Celrr	ENSMUSG00000097881	0.0711993	0.63291	0.743849	0.487066
12069	Bex2	ENSMUSG00000042750	0.0647637	0.63297	0.743849	0.486979
237436	Gas2l3	ENSMUSG00000074802	0.127803	0.633006	0.743849	0.486927
70231	Gorasp2	ENSMUSG00000014959	0.0363826	0.633128	0.743881	0.486751
21810	Tgfbi	ENSMUSG00000035493	0.131054	0.63314	0.743881	0.486734
74100	Arpp21	ENSMUSG00000032503	-0.159277	0.633375	0.743977	-0.486396
93714	Pcdhga6	ENSMUSG00000103793	0.057374	0.633375	0.743977	0.486395
73910	Arhgap18	ENSMUSG00000039031	-0.054637	0.633464	0.744011	-0.486267
52331	Stbd1	ENSMUSG00000047963	0.133583	0.633599	0.744086	0.486073
208982	Hmgcll1	ENSMUSG00000007908	-0.0514776	0.633694	0.744086	-0.485936
97440	B3gnt9	ENSMUSG00000069920	-0.130733	0.633808	0.744086	-0.485771
18575	Pde1c	ENSMUSG00000004347	-0.15405	0.633824	0.744086	-0.485748
235180	Fez1	ENSMUSG00000032118	0.0358295	0.633835	0.744086	0.485731
18673	Phb	ENSMUSG00000038845	0.0540534	0.633892	0.744086	0.48565
67669	Hikeshi	ENSMUSG00000062797	-0.0294274	0.633901	0.744086	-0.485637
109299	Tmem250-ps	ENSMUSG00000087679	-0.0451402	0.634049	0.744198	-0.485422
210530	P3h2	ENSMUSG00000038168	0.102937	0.634446	0.744601	0.484851
66660	Sltm	ENSMUSG00000032212	0.0511795	0.634516	0.744621	0.48475
21907	Nr2e1	ENSMUSG00000019803	-0.0315944	0.635656	0.745888	-0.483107
223453	Dap	ENSMUSG00000039168	-0.0558018	0.635703	0.745888	-0.48304
30928	Zbtb18	ENSMUSG00000063659	-0.056614	0.635837	0.745983	-0.482847
66054	Cndp2	ENSMUSG00000024644	-0.0297422	0.635961	0.746066	-0.482668
11692	Gfer	ENSMUSG00000040888	0.045868	0.63609	0.746155	0.482482
22634	Plagl1	ENSMUSG00000019817	-0.0799677	0.636292	0.746275	-0.482191
66789	Alg14	ENSMUSG00000039887	0.0377847	0.636299	0.746275	0.482181
67014	Riox2	ENSMUSG00000022724	0.0617384	0.636452	0.746378	0.481961
21648	Dynlt1b	ENSMUSG00000092074	-0.0863976	0.636494	0.746378	-0.481901
19043	Ppm1b	ENSMUSG00000061130	-0.050548	0.636783	0.746655	-0.481484
16403	Itga6	ENSMUSG00000027111	-0.0442864	0.636888	0.746715	-0.481333
105348	Golm1	ENSMUSG00000021556	-0.0457608	0.636952	0.746727	-0.481242
14261	Fmo1	ENSMUSG00000040181	0.089983	0.637008	0.74673	0.481161
102443351	Xntrpc	ENSMUSG00000070425	0.143082	0.637247	0.746948	0.480817
14758	Gpm6b	ENSMUSG00000031342	0.0502917	0.637449	0.747122	0.480527
72119	Tpx2	ENSMUSG00000027469	0.0917726	0.63765	0.747295	0.480237
18952	2021-09-04	ENSMUSG00000020486	-0.0637595	0.637835	0.747381	-0.479971
193452	Zfp184	ENSMUSG00000006720	-0.108908	0.637841	0.747381	-0.479963
19769	Rit1	ENSMUSG00000028057	-0.0371065	0.637884	0.747381	-0.479901
21985	Tpd52	ENSMUSG00000027506	-0.0966495	0.63803	0.747489	-0.479691
97820	4833439L19Rik	ENSMUSG00000025871	0.0252701	0.638291	0.747733	0.479315
70640	Dcp2	ENSMUSG00000024472	-0.0592156	0.638451	0.747846	-0.479085
67881	Mdp1	ENSMUSG00000002329	0.0341856	0.638495	0.747846	0.479023
74754	Dhcr24	ENSMUSG00000034926	0.092719	0.638701	0.748024	0.478727
234723	Txnl4b	ENSMUSG00000031723	-0.039976	0.638876	0.748066	-0.478475
68533	Mphosph6	ENSMUSG00000031843	0.060668	0.638879	0.748066	0.478471
74254	Gpn1	ENSMUSG00000064037	0.0327144	0.638904	0.748066	0.478434
16579	Kifap3	ENSMUSG00000026585	-0.0416313	0.63907	0.748066	-0.478196
319195	Rpl17	ENSMUSG00000062328	0.0439848	0.639122	0.748066	0.478121
215387	Ncaph	ENSMUSG00000034906	0.099058	0.639136	0.748066	0.478101
18231	Nxph1	ENSMUSG00000046178	0.0473809	0.639147	0.748066	0.478085
18802	Plcd4	ENSMUSG00000026173	0.0544856	0.639165	0.748066	0.478059
58248	1700123O20Rik	ENSMUSG00000040822	0.032823	0.639276	0.748111	0.4779
67457	Frmd8	ENSMUSG00000024816	0.0535628	0.639311	0.748111	0.477851
210004	B3gntl1	ENSMUSG00000046605	0.0403423	0.639383	0.748133	0.477747
17294	Mest	ENSMUSG00000051855	-0.0757217	0.639538	0.748228	-0.477524
26413	Mapk1	ENSMUSG00000063358	-0.0412504	0.639571	0.748228	-0.477477
77579	Myh10	ENSMUSG00000020900	0.0441008	0.639762	0.748389	0.477202
68832	Ldah	ENSMUSG00000037669	-0.0338515	0.639973	0.748572	-0.4769
70747	Tspan2	ENSMUSG00000027858	-0.0824542	0.640218	0.748797	-0.476548
80292	Zxdc	ENSMUSG00000034430	-0.0286707	0.640382	0.748912	-0.476313
12234	Btrc	ENSMUSG00000025217	-0.0310613	0.640455	0.748912	-0.476207
208449	Sgms1	ENSMUSG00000040451	0.0384323	0.640477	0.748912	0.476176
100233207	Gm17359	ENSMUSG00000091685	-0.187408	0.640561	0.748942	-0.476056
56317	Anapc7	ENSMUSG00000029466	0.043304	0.64061	0.748942	0.475985
18191	Nrxn3	ENSMUSG00000066392	-0.0673487	0.640741	0.749032	-0.475797
28040	D6Wsu163e	ENSMUSG00000030347	-0.0446954	0.640866	0.749086	-0.475618
12943	Pcdha10	ENSMUSG00000007440	0.0645047	0.640895	0.749086	0.475577
14537	Gcnt1	ENSMUSG00000038843	-0.131883	0.641505	0.749737	-0.474702
14687	Gnaz	ENSMUSG00000040009	0.0504954	0.641655	0.749849	0.474487
78373	Nudt17	ENSMUSG00000028100	0.0698473	0.64181	0.749968	0.474264
73181	Nfatc4	ENSMUSG00000023411	-0.197239	0.641968	0.75009	-0.474037
17769	Mthfr	ENSMUSG00000029009	-0.0724672	0.642528	0.750682	-0.473234
140484	Pofut1	ENSMUSG00000046020	0.0393739	0.642599	0.750702	0.473132
18787	Serpine1	ENSMUSG00000037411	0.107065	0.642702	0.75076	0.472985
20932	Surf4	ENSMUSG00000014867	-0.0370694	0.64329	0.751274	-0.472142
72016	Tedc2	ENSMUSG00000024118	-0.0806476	0.643304	0.751274	-0.472122
68421	Lmbrd1	ENSMUSG00000073725	-0.044414	0.64349	0.751428	-0.471856
76365	Tbx18	ENSMUSG00000032419	0.109964	0.643834	0.751768	0.471363
12121	Bicd1	ENSMUSG00000003452	-0.0750167	0.644094	0.752008	-0.470991
67187	Zmynd19	ENSMUSG00000026974	0.0350977	0.644241	0.752117	0.470781
68497	Arel1	ENSMUSG00000042350	-0.0356271	0.644336	0.752165	-0.470645
213499	Fbxo42	ENSMUSG00000028920	0.0314313	0.644401	0.752178	0.470551
60596	Gucy1a1	ENSMUSG00000033910	0.0668766	0.644623	0.752374	0.470235
239408	Tmem74	ENSMUSG00000054409	-0.0712119	0.64487	0.752554	-0.469881
353170	Txlng	ENSMUSG00000038344	-0.0485605	0.644885	0.752554	-0.469859
22591	Xpc	ENSMUSG00000030094	0.0489816	0.645111	0.752756	0.469536
12829	Col4a4	ENSMUSG00000067158	0.0848885	0.645432	0.753067	0.469077
22166	Txn1	ENSMUSG00000028367	0.0419054	0.645617	0.753219	0.468812
72635	Lins1	ENSMUSG00000053091	-0.0487283	0.645671	0.753219	-0.468736
19243	Ptp4a1	ENSMUSG00000026064	0.0865916	0.645838	0.753351	0.468497
230721	Pabpc4	ENSMUSG00000011257	-0.0456489	0.646148	0.75365	-0.468053
217353	Tmc6	ENSMUSG00000025572	0.137193	0.646489	0.753948	0.467566
22631	Ywhaz	ENSMUSG00000022285	-0.0407005	0.646511	0.753948	-0.467534
71481	Alpk1	ENSMUSG00000028028	-0.0902622	0.646721	0.754061	-0.467235
15568	Elavl1	ENSMUSG00000040028	-0.0434277	0.646757	0.754061	-0.467183
110157	Raf1	ENSMUSG00000000441	0.0297832	0.64677	0.754061	0.467164
67811	Poldip2	ENSMUSG00000001100	0.0325034	0.647043	0.754256	0.466774
100040591	Kcnj13	ENSMUSG00000079436	0.135543	0.647046	0.754256	0.46677
19139	Prps1	ENSMUSG00000031432	-0.0290299	0.647099	0.754256	-0.466694
67207	Lsm1	ENSMUSG00000037296	-0.0370173	0.647207	0.75432	-0.466539
213527	Pth2r	ENSMUSG00000025946	0.108731	0.647782	0.754794	0.465718
67379	Dedd2	ENSMUSG00000054499	0.0552956	0.647783	0.754794	0.465718
97031	Tprn	ENSMUSG00000048707	0.0654289	0.647791	0.754794	0.465706
29875	Iqgap1	ENSMUSG00000030536	0.0452587	0.647882	0.754794	0.465575
214968	Sema6d	ENSMUSG00000027200	0.039087	0.647888	0.754794	0.465567
71116	Stx18	ENSMUSG00000029125	-0.0328006	0.647943	0.754794	-0.465489
75209	Sv2c	ENSMUSG00000051111	-0.0712912	0.647992	0.754794	-0.465418
74480	Samd4	ENSMUSG00000021838	0.0447471	0.64834	0.755135	0.464922
19201	Pstpip2	ENSMUSG00000025429	0.0756176	0.648734	0.755532	0.46436
72023	Cyb561d1	ENSMUSG00000048796	-0.0339678	0.648852	0.755606	-0.464191
23966	Tenm4	ENSMUSG00000048078	0.051993	0.649113	0.755847	0.463819
231583	Slc26a1	ENSMUSG00000046959	0.0894312	0.649192	0.755876	0.463707
20643	Snrpe	ENSMUSG00000090553	-0.0375501	0.649263	0.755895	-0.463605
332397	Nanos1	ENSMUSG00000072437	-0.045569	0.649378	0.755966	-0.463442
54198	Snx3	ENSMUSG00000019804	0.0267242	0.649539	0.756091	0.463211
74343	Crtc2	ENSMUSG00000027936	0.0538903	0.649595	0.756093	0.463132
71742	Ulk3	ENSMUSG00000032308	-0.0482264	0.649711	0.756165	-0.462967
13139	Dgka	ENSMUSG00000025357	-0.0556693	0.649841	0.756222	-0.462781
193043	Zfp3	ENSMUSG00000043602	-0.0396776	0.649868	0.756222	-0.462742
21834	Thrb	ENSMUSG00000021779	-0.0544721	0.65023	0.75658	-0.462227
233016	Blvrb	ENSMUSG00000040466	0.100022	0.650577	0.756827	0.461732
18408	Slc25a15	ENSMUSG00000031482	-0.0334969	0.65058	0.756827	-0.461727
69352	Necab1	ENSMUSG00000040536	-0.0495253	0.650604	0.756827	-0.461693
60510	Syt9	ENSMUSG00000062542	-0.0724277	0.651035	0.757217	-0.461079
14114	Fbln1	ENSMUSG00000006369	0.158978	0.651089	0.757217	0.461003
13495	Drg2	ENSMUSG00000020537	-0.0469413	0.651102	0.757217	-0.460983
243385	Gprin3	ENSMUSG00000045441	-0.0920635	0.651222	0.757234	-0.460812
243653	Clec1a	ENSMUSG00000033082	0.111589	0.651226	0.757234	0.460808
20338	Sel1l	ENSMUSG00000020964	-0.037412	0.651517	0.757486	-0.460393
217951	Tmem196	ENSMUSG00000048004	0.112157	0.651599	0.757486	0.460275
100039495	Gm15706	ENSMUSG00000086013	-0.0772615	0.651605	0.757486	-0.460268
100986	Akap9	ENSMUSG00000040407	0.0736255	0.651902	0.757769	0.459844
22192	Ube2m	ENSMUSG00000005575	0.0336803	0.652674	0.758602	0.458746
380752	Eipr1	ENSMUSG00000036613	0.0489978	0.652956	0.758867	0.458344
319504	Nrcam	ENSMUSG00000020598	-0.0489615	0.653232	0.759125	-0.457951
71983	Tmco6	ENSMUSG00000006850	0.0562808	0.6533	0.759141	0.457854
11556	Adrb3	ENSMUSG00000031489	0.147326	0.653394	0.759187	0.457721
19164	Psen1	ENSMUSG00000019969	-0.0258154	0.653771	0.759511	-0.457185
22763	Zfr	ENSMUSG00000022201	-0.0428714	0.653782	0.759511	-0.45717
57748	Jmy	ENSMUSG00000021690	0.0474343	0.653844	0.75952	0.457082
64424	Polr1e	ENSMUSG00000028318	-0.0462572	0.654188	0.759781	-0.456592
244310	Dlgap2	ENSMUSG00000047495	0.0462825	0.654305	0.759781	0.456425
64009	Syne1	ENSMUSG00000096054	-0.0769841	0.654355	0.759781	-0.456354
76457	Ccdc134	ENSMUSG00000068114	0.0430501	0.654376	0.759781	0.456325
57813	Tk2	ENSMUSG00000035824	0.0327092	0.654395	0.759781	0.456298
320865	Cdh18	ENSMUSG00000040420	0.0632855	0.654495	0.759807	0.456156
80515	Rnf227	ENSMUSG00000043419	0.0447754	0.654526	0.759807	0.456111
109711	Actn1	ENSMUSG00000015143	-0.0378328	0.654717	0.759965	-0.455841
233905	Zfp646	ENSMUSG00000049739	0.0413108	0.654839	0.760044	0.455667
234624	A330008L17Rik	ENSMUSG00000052479	0.0892346	0.655201	0.760338	0.455153
20597	Smpd1	ENSMUSG00000037049	0.052755	0.655304	0.760395	0.455006
59091	Jph2	ENSMUSG00000017817	-0.193994	0.655397	0.760439	-0.454874
67198	Spats2l	ENSMUSG00000038305	0.0421095	0.655542	0.760544	0.454668
12834	Col6a2	ENSMUSG00000020241	-0.189895	0.65564	0.760594	-0.45453
209540	Rtl9	ENSMUSG00000085584	0.0764441	0.65583	0.760688	0.454259
269774	Aak1	ENSMUSG00000057230	-0.046232	0.655878	0.760688	-0.454192
381306	BC055324	ENSMUSG00000041406	-0.0809673	0.655884	0.760688	-0.454183
18133	Ccn3	ENSMUSG00000037362	0.0610354	0.656132	0.760913	0.45383
105000	Dnal1	ENSMUSG00000042523	-0.0416891	0.656391	0.761149	-0.453463
53872	Caprin1	ENSMUSG00000027184	0.0351458	0.656509	0.761223	0.453296
84095	Pi4k2a	ENSMUSG00000025178	-0.0427936	0.656715	0.76135	-0.453003
26411	Map4k1	ENSMUSG00000037337	-0.108005	0.656727	0.76135	-0.452986
73754	Thap1	ENSMUSG00000037214	0.0477179	0.656839	0.761416	0.452827
595136	Ndufs5	ENSMUSG00000028648	0.0513247	0.656934	0.761459	0.452693
242736	Pramef8	ENSMUSG00000046862	0.0402657	0.656985	0.761459	0.45262
21648	Dynlt1b	ENSMUSG00000095677	0.0576887	0.657109	0.76154	0.452444
22772	Zic2	ENSMUSG00000061524	0.0626423	0.657984	0.76249	0.451203
75593	Malsu1	ENSMUSG00000029815	-0.0521021	0.658174	0.762598	-0.450934
320119	Rps6kc1	ENSMUSG00000089872	0.0341502	0.65947	0.764023	0.449097
195018	Zzef1	ENSMUSG00000055670	-0.0454372	0.659611	0.764122	-0.448898
64136	Sdf2l1	ENSMUSG00000022769	-0.143705	0.659892	0.764385	-0.4485
57775	Usp29	ENSMUSG00000051527	-0.082367	0.660173	0.764647	-0.448101
70186	Fam162a	ENSMUSG00000003955	0.145887	0.660507	0.764971	0.447628
18798	Plcb4	ENSMUSG00000039943	0.0574155	0.66083	0.765281	0.447171
110960	Tars	ENSMUSG00000022241	0.0331928	0.660933	0.765337	0.447025
13200	Ddost	ENSMUSG00000028757	0.0411448	0.661277	0.765672	0.446539
235134	Nfrkb	ENSMUSG00000042185	0.0274876	0.66142	0.76572	0.446336
66052	Sdhc	ENSMUSG00000058076	0.0324592	0.661454	0.76572	0.446288
22654	Zfp13	ENSMUSG00000062012	0.0682215	0.661518	0.76572	0.446198
20911	Stxbp2	ENSMUSG00000004626	0.0463105	0.661538	0.76572	0.446169
19708	Dpf2	ENSMUSG00000024826	0.0302175	0.661621	0.765753	0.446052
76332	Cog2	ENSMUSG00000031979	0.0405838	0.661835	0.765881	0.44575
67303	3110045C21Rik	ENSMUSG00000097503	0.094367	0.661841	0.765881	0.445741
20563	Slit2	ENSMUSG00000031558	-0.0671087	0.662109	0.766104	-0.445363
54667	Atp8b2	ENSMUSG00000060671	-0.0289341	0.662144	0.766104	-0.445313
27078	B9d1	ENSMUSG00000001039	0.0581058	0.66222	0.766124	0.445205
56089	Ramp3	ENSMUSG00000041046	0.0597507	0.662271	0.766124	0.445133
109246	Tspan9	ENSMUSG00000030352	0.0653082	0.662389	0.766197	0.444967
407800	Ecm2	ENSMUSG00000043631	-0.0669203	0.662473	0.766231	-0.444848
433926	Lrrc8b	ENSMUSG00000070639	0.0527606	0.662693	0.766423	0.444536
11307	Abcg1	ENSMUSG00000024030	0.0590964	0.662776	0.766455	0.444419
320696	Ccdc158	ENSMUSG00000050050	-0.0943354	0.663092	0.766708	-0.443972
67389	C1qtnf12	ENSMUSG00000023571	0.091037	0.663105	0.766708	0.443955
26384	Gnpda1	ENSMUSG00000052102	-0.0312583	0.663236	0.766796	-0.443769
67939	Prorsd1	ENSMUSG00000032673	0.0559299	0.663639	0.767199	0.4432
93737	Pard6g	ENSMUSG00000056214	0.0554474	0.664111	0.76762	0.442533
73847	Fam110a	ENSMUSG00000027459	0.0964048	0.664114	0.76762	0.442529
233806	Tmem159	ENSMUSG00000030917	-0.108686	0.664473	0.767972	-0.442023
170738	Kcnh7	ENSMUSG00000059742	-0.0805406	0.664663	0.768128	-0.441754
70101	Cyp4f16	ENSMUSG00000048440	0.0487154	0.664746	0.768129	0.441637
545527	Erich6	ENSMUSG00000070471	-0.102883	0.664774	0.768129	-0.441597
208647	Creb3l2	ENSMUSG00000038648	0.0560821	0.664861	0.768166	0.441475
14156	Fen1	ENSMUSG00000024742	0.0559573	0.665231	0.768531	0.440951
20930	Surf1	ENSMUSG00000015790	-0.0304433	0.665299	0.768546	-0.440856
20623	Snrk	ENSMUSG00000038145	0.0401453	0.665414	0.768614	0.440694
216188	Aldh1l2	ENSMUSG00000020256	0.10634	0.666016	0.769246	0.439845
16367	Irs1	ENSMUSG00000055980	-0.0503831	0.666694	0.76992	-0.438888
30949	Lcmt1	ENSMUSG00000030763	-0.0278618	0.666709	0.76992	-0.438867
381678	Zcwpw1	ENSMUSG00000037108	0.0476039	0.66686	0.770031	0.438654
18040	Nefm	ENSMUSG00000022054	-0.129613	0.666952	0.770073	-0.438525
16678	Krt1	ENSMUSG00000046834	-0.114673	0.667419	0.770497	-0.437866
60345	Nrip2	ENSMUSG00000001520	-0.0839012	0.667536	0.770497	-0.437702
71733	Susd2	ENSMUSG00000006342	-0.0907306	0.667581	0.770497	-0.437639
18005	Nek2	ENSMUSG00000026622	0.106205	0.667621	0.770497	0.437583
16911	Lmo4	ENSMUSG00000028266	-0.0310861	0.667636	0.770497	-0.43756
23808	Ash2l	ENSMUSG00000031575	0.0294507	0.66765	0.770497	0.437541
70551	Tmtc4	ENSMUSG00000041594	0.0668443	0.667732	0.770508	0.437426
100502940	Colca2	ENSMUSG00000079559	-0.093411	0.668149	0.770882	-0.436838
226139	Cox15	ENSMUSG00000040018	-0.0289275	0.668288	0.770979	-0.436642
13036	Ctsh	ENSMUSG00000032359	-0.106561	0.668851	0.771564	-0.43585
71448	Tmem80	ENSMUSG00000025505	0.0516909	0.669036	0.771714	0.435589
107528	Magee1	ENSMUSG00000031227	0.026082	0.669894	0.772576	0.434382
20539	Slc7a5	ENSMUSG00000040010	-0.062405	0.67022	0.772889	-0.433923
74340	Ahcyl2	ENSMUSG00000029772	-0.0410567	0.670324	0.772927	-0.433777
407788	BC051142	ENSMUSG00000057246	-0.108407	0.670364	0.772927	-0.433721
16009	Igfbp3	ENSMUSG00000020427	-0.0552158	0.670611	0.773148	-0.433374
52120	Hgsnat	ENSMUSG00000037260	-0.0235638	0.670824	0.773329	-0.433074
229791	Plppr4	ENSMUSG00000044667	0.0458732	0.670887	0.773339	0.432985
67255	Zfp422	ENSMUSG00000059878	0.0258307	0.671223	0.773621	0.432514
18949	Pnn	ENSMUSG00000020994	-0.0343024	0.671243	0.773621	-0.432485
67078	Pgp	ENSMUSG00000043445	0.0429694	0.671477	0.77374	0.432156
17684	Cited2	ENSMUSG00000039910	0.106802	0.671498	0.77374	0.432126
268294	Zbtb24	ENSMUSG00000019826	-0.0353017	0.671534	0.77374	-0.432076
67070	Lsm14a	ENSMUSG00000066568	0.0311241	0.671568	0.77374	0.432028
75974	Dock11	ENSMUSG00000031093	-0.0582841	0.671888	0.774045	-0.431579
211712	Pcdh9	ENSMUSG00000055421	-0.0915744	0.672069	0.77419	-0.431325
13497	Drp2	ENSMUSG00000000223	0.0361806	0.672232	0.774313	0.431096
353499	Tmc4	ENSMUSG00000019734	0.0834522	0.672448	0.774499	0.430792
72693	Zcchc12	ENSMUSG00000036699	-0.0374059	0.672504	0.7745	-0.430713
68730	Dus1l	ENSMUSG00000025155	0.0581577	0.673067	0.775083	0.429923
68655	Fndc1	ENSMUSG00000071984	0.114156	0.673181	0.775151	0.429762
280668	Adam1a	ENSMUSG00000072647	0.110651	0.673255	0.775173	0.429658
77794	Adamtsl2	ENSMUSG00000036040	0.0901334	0.673328	0.775193	0.429556
17250	Abcc1	ENSMUSG00000023088	0.0312495	0.673688	0.775543	0.429051
67498	Kcnv1	ENSMUSG00000022342	-0.075403	0.674113	0.775968	-0.428455
21778	Tex9	ENSMUSG00000090626	-0.0471854	0.674399	0.776234	-0.428053
338369	Tmem220	ENSMUSG00000050270	0.0553484	0.674652	0.776461	0.427699
235472	Prtg	ENSMUSG00000036030	-0.0912256	0.675518	0.777394	-0.426484
12669	Chrm1	ENSMUSG00000032773	-0.0413347	0.675812	0.777668	-0.426072
70292	Afap1	ENSMUSG00000029094	0.0467577	0.675937	0.777747	0.425897
320100	Relt	ENSMUSG00000008318	-0.0988706	0.676158	0.777938	-0.425587
102632	Acad11	ENSMUSG00000090150	-0.0280009	0.676256	0.777987	-0.425449
68531	1110020A21Rik	ENSMUSG00000097047	0.0872192	0.676635	0.778299	0.424919
21411	Tcf20	ENSMUSG00000041852	0.0455486	0.676638	0.778299	0.424914
24069	Sufu	ENSMUSG00000025231	0.0415581	0.67676	0.778374	0.424744
12531	Cdc25b	ENSMUSG00000027330	-0.0587713	0.676838	0.778399	-0.424635
94279	Sfxn2	ENSMUSG00000025036	0.0632176	0.67736	0.7789	0.423903
170574	Sp7	ENSMUSG00000060284	-0.46034	0.677384	0.7789	-0.423869
319556	A330041J22Rik	ENSMUSG00000087466	0.0899954	0.677538	0.779012	0.423654
56187	Rabggta	ENSMUSG00000040472	0.0570507	0.677892	0.779356	0.423158
320209	Ddx11	ENSMUSG00000035842	-0.0736451	0.678007	0.779424	-0.422998
17850	Mmut	ENSMUSG00000023921	0.0484163	0.678128	0.779499	0.422828
14911	Thumpd3	ENSMUSG00000030264	-0.0326614	0.678224	0.779545	-0.422694
66046	Ndufb5	ENSMUSG00000027673	-0.0297298	0.678425	0.779712	-0.422412
230753	Thrap3	ENSMUSG00000043962	0.0317404	0.678605	0.779854	0.422161
19934	Rpl22	ENSMUSG00000028936	0.0235132	0.679003	0.780248	0.421603
13405	Dmd	ENSMUSG00000045103	-0.0469715	0.679099	0.780294	-0.42147
108671	Dnajc9	ENSMUSG00000021811	-0.0400004	0.679815	0.780976	-0.420468
621239	Nhlrc4	ENSMUSG00000090113	0.102537	0.679866	0.780976	0.420398
67369	Qpctl	ENSMUSG00000030407	-0.0452409	0.679884	0.780976	-0.420372
319924	Apba1	ENSMUSG00000024897	-0.0358078	0.67997	0.780976	-0.420251
13007	Csrp1	ENSMUSG00000026421	0.0353665	0.680022	0.780976	0.420179
67680	Sdhb	ENSMUSG00000009863	0.0449805	0.680029	0.780976	0.42017
66336	Cenpp	ENSMUSG00000021391	0.0624134	0.680193	0.781091	0.419941
209737	Kif15	ENSMUSG00000036768	-0.104443	0.680241	0.781091	-0.419874
67092	Gatm	ENSMUSG00000027199	-0.0617485	0.68037	0.781175	-0.419693
11658	Alcam	ENSMUSG00000022636	-0.0724	0.680545	0.781275	-0.419448
399603	Lratd2	ENSMUSG00000072568	-0.0638887	0.680568	0.781275	-0.419416
13601	Ecm1	ENSMUSG00000028108	-0.0996467	0.680661	0.781315	-0.419286
12826	Col4a1	ENSMUSG00000031502	0.136042	0.680715	0.781315	0.419211
17295	Met	ENSMUSG00000009376	-0.0909021	0.68093	0.781497	-0.41891
55984	Camkk1	ENSMUSG00000020785	0.0321673	0.681069	0.781568	0.418716
66658	Ccdc51	ENSMUSG00000025645	0.0755234	0.681123	0.781568	0.41864
230674	Kdm4a	ENSMUSG00000033326	-0.0361313	0.681159	0.781568	-0.418591
66695	Aspn	ENSMUSG00000021388	-0.28213	0.681276	0.781638	-0.418427
12649	Chek1	ENSMUSG00000032113	0.0868663	0.681406	0.781723	0.418245
14415	Gad1	ENSMUSG00000070880	0.051813	0.681808	0.78212	0.417683
67426	Coq8a	ENSMUSG00000026489	-0.0685344	0.682021	0.7823	-0.417386
104103	Airn	ENSMUSG00000078247	-0.087642	0.682319	0.782573	-0.416971
105722	Ano6	ENSMUSG00000064210	-0.0343185	0.682371	0.782573	-0.416898
20971	Sdc4	ENSMUSG00000017009	0.0331754	0.682498	0.782598	0.416721
22433	Xbp1	ENSMUSG00000020484	-0.057631	0.682505	0.782598	-0.416711
70951	Spata1	ENSMUSG00000028188	-0.0649007	0.682644	0.782693	-0.416517
67040	Ddx17	ENSMUSG00000055065	0.0271963	0.682789	0.782767	0.416314
18286	Odf2	ENSMUSG00000026790	-0.0265012	0.68282	0.782767	-0.416271
71918	Zcchc24	ENSMUSG00000055538	0.0444341	0.682883	0.782775	0.416183
215814	Ccdc28a	ENSMUSG00000059554	-0.0656523	0.682983	0.782825	-0.416044
17187	Max	ENSMUSG00000059436	0.027745	0.683406	0.783224	0.415454
75894	Adal	ENSMUSG00000027259	0.0401619	0.683443	0.783224	0.415402
106581	Fam234a	ENSMUSG00000024187	0.0538009	0.684106	0.783919	0.414477
66643	Lix1	ENSMUSG00000047786	0.0374281	0.684176	0.783936	0.414379
19982	Rpl36a	ENSMUSG00000079435	-0.0358418	0.684343	0.784062	-0.414147
71177	Ints13	ENSMUSG00000040250	-0.0488195	0.684534	0.784177	-0.41388
20591	Kdm5c	ENSMUSG00000025332	0.029663	0.684555	0.784177	0.413851
52822	Rufy3	ENSMUSG00000029291	0.0391205	0.684634	0.784203	0.413741
18107	Nmt1	ENSMUSG00000020936	-0.0258378	0.684979	0.784534	-0.41326
54214	Golga4	ENSMUSG00000038708	-0.0314381	0.68517	0.784688	-0.412994
99470	Magi3	ENSMUSG00000052539	-0.0483592	0.685268	0.784736	-0.412858
232210	Hmces	ENSMUSG00000030060	-0.0391868	0.685338	0.784752	-0.41276
18576	Pde3b	ENSMUSG00000030671	-0.0775891	0.68596	0.785291	-0.411893
12345	Capzb	ENSMUSG00000028745	-0.0246955	0.685964	0.785291	-0.411888
229841	Cenpe	ENSMUSG00000045328	0.0822038	0.686019	0.785291	0.411812
381673	A330070K13Rik	ENSMUSG00000052014	-0.153074	0.686034	0.785291	-0.41179
105428	Fam149b	ENSMUSG00000039599	0.0271975	0.686316	0.785397	0.411398
22318	Vamp2	ENSMUSG00000020894	0.0332533	0.686357	0.785397	0.411341
106489	Sft2d1	ENSMUSG00000073468	0.0375816	0.686382	0.785397	0.411306
55987	Cpxm2	ENSMUSG00000030862	-0.0678636	0.686393	0.785397	-0.411291
320118	Fbxl13	ENSMUSG00000048520	-0.0973832	0.686407	0.785397	-0.411271
105193	Nhlrc1	ENSMUSG00000044231	-0.0407066	0.686576	0.785525	-0.411036
27494	Amot	ENSMUSG00000041688	0.0482579	0.686718	0.785556	0.410838
93765	Ube2n	ENSMUSG00000074781	-0.0361672	0.68683	0.785556	-0.410682
80982	Cemip	ENSMUSG00000052353	-0.0859187	0.686874	0.785556	-0.410621
11520	Plin2	ENSMUSG00000028494	-0.0448573	0.686899	0.785556	-0.410585
59053	Hgh1	ENSMUSG00000022554	0.0469316	0.68694	0.785556	0.410529
622473	Ripply1	ENSMUSG00000072945	0.113893	0.687034	0.7856	0.410397
21338	Tacr3	ENSMUSG00000028172	-0.218713	0.687125	0.78564	-0.410271
225994	Nmrk1	ENSMUSG00000037847	0.0522536	0.687472	0.785972	0.409788
66943	Pqlc1	ENSMUSG00000034006	0.0623224	0.687622	0.786078	0.40958
104725	Sptssa	ENSMUSG00000044408	0.034986	0.687746	0.786156	0.409407
232679	Zc3hc1	ENSMUSG00000039130	-0.0358895	0.687993	0.786326	-0.409063
66808	9030624G23Rik	ENSMUSG00000073158	0.120133	0.688044	0.786326	0.408993
223593	Washc5	ENSMUSG00000022350	-0.0301793	0.688063	0.786326	-0.408966
67429	Nudcd1	ENSMUSG00000038736	-0.0409894	0.688578	0.786755	-0.408249
229595	Adamtsl4	ENSMUSG00000015850	0.08289	0.688608	0.786755	0.408208
244682	Cntn5	ENSMUSG00000039488	0.0418528	0.688938	0.787068	0.407749
14287	Fpgs	ENSMUSG00000009566	0.070528	0.689217	0.787322	0.407362
16564	Kif21a	ENSMUSG00000022629	-0.039826	0.689302	0.787355	-0.407243
66111	Tmed3	ENSMUSG00000032353	-0.0360561	0.689977	0.788062	-0.406305
271849	Shc4	ENSMUSG00000035109	-0.118516	0.69018	0.788229	-0.406022
30841	Kdm2b	ENSMUSG00000029475	0.0380548	0.690477	0.788503	0.405611
14761	Gpr27	ENSMUSG00000072875	0.0350202	0.69057	0.788545	0.405482
381812	Cracr2a	ENSMUSG00000061414	0.0767836	0.690709	0.788639	0.405289
99371	Arfgef2	ENSMUSG00000074582	-0.0260619	0.690814	0.788696	-0.405142
66311	Cenpw	ENSMUSG00000075266	0.0599529	0.691202	0.789073	0.404604
78334	Cdk19	ENSMUSG00000038481	-0.054335	0.691357	0.789146	-0.404388
17434	Mocs2	ENSMUSG00000015536	-0.0245553	0.691378	0.789146	-0.404359
235041	Kank2	ENSMUSG00000032194	-0.0526378	0.691468	0.789184	-0.404234
209601	Erich3	ENSMUSG00000078161	0.0532286	0.691742	0.78938	0.403854
12827	Col4a2	ENSMUSG00000031503	0.134325	0.691752	0.78938	0.403839
68520	Zfyve21	ENSMUSG00000021286	0.0432607	0.691865	0.789443	0.403684
234814	Mthfsd	ENSMUSG00000031816	-0.048098	0.692062	0.789604	-0.40341
12368	Casp6	ENSMUSG00000027997	0.0528585	0.692245	0.789749	0.403155
99045	Mrps26	ENSMUSG00000037740	0.0375496	0.692551	0.790033	0.402731
381406	Trp53rka	ENSMUSG00000039725	0.0443079	0.692635	0.790063	0.402614
74470	Cep72	ENSMUSG00000021572	-0.0689244	0.69269	0.790063	-0.402538
74011	Slc25a27	ENSMUSG00000023912	-0.0436984	0.692936	0.790278	-0.402197
56490	Zbtb20	ENSMUSG00000022708	-0.0978015	0.693121	0.790425	-0.401941
29808	Mga	ENSMUSG00000033943	-0.0659201	0.693675	0.790993	-0.401172
70832	4921504A21Rik	ENSMUSG00000097626	-0.112009	0.693833	0.791108	-0.400953
58998	Nectin3	ENSMUSG00000022656	-0.0526416	0.693899	0.791118	-0.400862
226442	Zfp281	ENSMUSG00000041483	-0.058323	0.694024	0.791196	-0.400689
211446	Exoc3	ENSMUSG00000034152	0.0268679	0.69413	0.791253	0.400541
319625	Galm	ENSMUSG00000035473	-0.0649957	0.694333	0.791419	-0.40026
210801	Unc5d	ENSMUSG00000063626	-0.0679052	0.694558	0.791611	-0.399948
29856	Smtn	ENSMUSG00000020439	0.144837	0.694709	0.7917	0.399739
54195	Gucy1b1	ENSMUSG00000028005	-0.0284145	0.69483	0.7917	-0.399571
12161	Bmp6	ENSMUSG00000039004	0.0509465	0.694837	0.7917	0.399561
56438	Rbx1	ENSMUSG00000022400	0.0257004	0.694862	0.7917	0.399526
71584	Gdpd2	ENSMUSG00000019359	0.0395142	0.695003	0.791795	0.399332
225642	Grp	ENSMUSG00000024517	-0.0732955	0.695173	0.791866	-0.399096
76497	Ppp1r11	ENSMUSG00000036398	-0.0282221	0.695283	0.791866	-0.398944
228139	P2rx3	ENSMUSG00000027071	0.0853902	0.695294	0.791866	0.398928
18530	Pcdh8	ENSMUSG00000036422	-0.141119	0.695317	0.791866	-0.398897
73571	1700096K18Rik	ENSMUSG00000101856	-0.0653844	0.695348	0.791866	-0.398853
216516	Ccdc157	ENSMUSG00000051427	0.0252451	0.695476	0.791947	0.398676
14312	Brd2	ENSMUSG00000024335	0.0223378	0.696051	0.792526	0.397881
57441	Gmnn	ENSMUSG00000006715	0.0786277	0.696098	0.792526	0.397816
56791	Ube2l6	ENSMUSG00000027078	0.0402948	0.69629	0.79268	0.397549
67872	Nsmce4a	ENSMUSG00000040331	0.0360024	0.696389	0.792728	0.397412
18764	Pkd2	ENSMUSG00000034462	-0.0336448	0.696644	0.792954	-0.39706
227867	Epc2	ENSMUSG00000069495	0.0397515	0.696732	0.792989	0.396938
17380	Mme	ENSMUSG00000027820	0.0983315	0.696859	0.79307	0.396761
22160	Twist1	ENSMUSG00000035799	-0.0640626	0.697	0.793145	-0.396567
636104	Cfap47	ENSMUSG00000073077	-0.0796053	0.697085	0.793145	-0.396449
50524	Sall2	ENSMUSG00000049532	0.0322	0.697096	0.793145	0.396434
70417	Megf10	ENSMUSG00000024593	0.0529402	0.697182	0.793179	0.396315
230936	Phf13	ENSMUSG00000047777	0.0344705	0.69763	0.793623	0.395696
434778	Ccdc160	ENSMUSG00000073207	0.0670772	0.697759	0.793652	0.395516
269955	Rccd1	ENSMUSG00000038930	0.0477311	0.697768	0.793652	0.395504
67542	Cog6	ENSMUSG00000027742	-0.0338148	0.697954	0.793798	-0.395247
72503	2610507B11Rik	ENSMUSG00000010277	-0.0257747	0.698249	0.794069	-0.394839
76448	Ppp1r18	ENSMUSG00000034595	-0.0497734	0.698532	0.794326	-0.394448
68472	Tmem126b	ENSMUSG00000030614	-0.0339932	0.698708	0.794445	-0.394204
223272	Itgbl1	ENSMUSG00000032925	0.0770525	0.69875	0.794445	0.394147
242466	Zfp462	ENSMUSG00000060206	0.052205	0.698885	0.79453	0.39396
223473	Nipal2	ENSMUSG00000038879	-0.114167	0.698939	0.79453	-0.393885
30946	Abt1	ENSMUSG00000036376	0.0434778	0.699215	0.79478	0.393503
110391	Qdpr	ENSMUSG00000015806	-0.0252789	0.699355	0.794874	-0.39331
66583	Exosc1	ENSMUSG00000034321	-0.0284458	0.699603	0.795091	-0.392968
66142	Cox7b	ENSMUSG00000031231	0.0301561	0.69969	0.795126	0.392847
381544	Armh1	ENSMUSG00000060268	0.0612815	0.699846	0.795223	0.392632
55949	Eef1b2	ENSMUSG00000025967	0.03026	0.699894	0.795223	0.392565
192156	Mvd	ENSMUSG00000006517	-0.0985552	0.699981	0.795223	-0.392444
70448	Atad3aos	ENSMUSG00000054514	0.0873606	0.700004	0.795223	0.392414
219103	Cenpj	ENSMUSG00000064128	-0.047846	0.700207	0.79539	-0.392133
104009	Qsox1	ENSMUSG00000033684	0.0531145	0.700395	0.795538	0.391874
11423	Ache	ENSMUSG00000023328	0.076885	0.700567	0.795669	0.391636
68729	Trim37	ENSMUSG00000018548	0.0343134	0.700685	0.795695	0.391472
18504	Pax2	ENSMUSG00000004231	-0.138013	0.700704	0.795695	-0.391447
72881	Zdhhc4	ENSMUSG00000001844	0.0558314	0.700822	0.795765	0.391283
68070	Pdzd2	ENSMUSG00000022197	0.0327726	0.70117	0.796095	0.390804
66662	Fbxl12os	ENSMUSG00000062470	0.0689803	0.701446	0.796344	0.390422
331004	Slc9a9	ENSMUSG00000031129	-0.0392627	0.701747	0.796581	-0.390006
19206	Ptch1	ENSMUSG00000021466	-0.0569801	0.701825	0.796581	-0.389899
21750	Terf2	ENSMUSG00000031921	0.0250147	0.701826	0.796581	0.389898
226041	Pgm5	ENSMUSG00000041731	0.0899381	0.701883	0.796581	0.389819
192976	Lrrc75a	ENSMUSG00000046417	0.0336388	0.702077	0.796654	0.389552
104416	Bap1	ENSMUSG00000021901	-0.0309989	0.702118	0.796654	-0.389495
269629	Lhfpl3	ENSMUSG00000106379	-0.134362	0.702262	0.796728	-0.389296
21824	Thbd	ENSMUSG00000074743	-0.131785	0.702297	0.796728	-0.389247
72634	Tdrkh	ENSMUSG00000041912	-0.03894	0.702566	0.796968	-0.388877
20411	Sorbs1	ENSMUSG00000025006	-0.0563756	0.70288	0.797259	-0.388444
12805	Cntn1	ENSMUSG00000055022	0.0427412	0.703068	0.797407	0.388185
22652	Mkrn3	ENSMUSG00000070527	0.0503584	0.703369	0.797684	0.38777
237339	L3mbtl3	ENSMUSG00000039089	-0.0416786	0.703436	0.797695	-0.387677
20280	Scp2	ENSMUSG00000028603	-0.0349328	0.703699	0.79793	-0.387314
12837	Col8a1	ENSMUSG00000068196	0.0957057	0.704083	0.7983	0.386785
105651	Ppp1r3e	ENSMUSG00000072494	-0.0309386	0.704158	0.79832	-0.386682
108153	Adamts7	ENSMUSG00000032363	-0.107187	0.704805	0.798989	-0.38579
319982	5930430L01Rik	ENSMUSG00000106951	0.0677095	0.704933	0.79903	0.385614
16561	Kif1b	ENSMUSG00000063077	-0.0438882	0.705002	0.79903	-0.385519
11694	Alx3	ENSMUSG00000014603	-0.160891	0.705066	0.79903	-0.385431
66593	Diablo	ENSMUSG00000029433	-0.0237853	0.70507	0.79903	-0.385425
215015	Fam20b	ENSMUSG00000033557	0.0240127	0.705244	0.799162	0.385185
78834	Zfp623	ENSMUSG00000050846	-0.0281072	0.705874	0.799811	-0.384318
70044	Tut1	ENSMUSG00000071645	0.0346812	0.705971	0.799857	0.384184
12282	Hyou1	ENSMUSG00000032115	-0.0370753	0.706206	0.800058	-0.383861
319760	D130020L05Rik	ENSMUSG00000097121	0.0614105	0.706365	0.800173	0.383642
74091	Npl	ENSMUSG00000042684	0.033891	0.706461	0.800217	0.383509
15234	Hgf	ENSMUSG00000028864	-0.0885049	0.706584	0.800231	-0.38334
70445	Cd248	ENSMUSG00000056481	0.12621	0.706588	0.800231	0.383335
71435	Arhgap21	ENSMUSG00000036591	0.0491313	0.706726	0.800322	0.383145
235439	Herc1	ENSMUSG00000038664	0.064477	0.706856	0.800405	0.382966
57750	Wdr12	ENSMUSG00000026019	0.0355801	0.707025	0.800531	0.382734
66880	Rsrc1	ENSMUSG00000034544	-0.0261398	0.707332	0.800804	-0.382311
73824	Snhg6	ENSMUSG00000098234	0.0698652	0.707381	0.800804	0.382244
101358	Fbxl14	ENSMUSG00000030019	-0.0300965	0.707451	0.800819	-0.382147
329470	Accs	ENSMUSG00000040272	0.0462318	0.70777	0.801062	0.381708
319765	Igf2bp2	ENSMUSG00000033581	-0.106104	0.707818	0.801062	-0.381643
27406	Abcf3	ENSMUSG00000003234	-0.0229325	0.707838	0.801062	-0.381615
71242	Spata24	ENSMUSG00000024352	0.0416997	0.707911	0.80108	0.381515
54219	Cd320	ENSMUSG00000002308	0.0291574	0.708256	0.801406	0.38104
234356	Csgalnact1	ENSMUSG00000036356	0.0512769	0.708423	0.801529	0.380811
74438	Clvs1	ENSMUSG00000041216	0.055174	0.708688	0.8017	0.380447
72074	Anks4b	ENSMUSG00000030909	-0.122918	0.708689	0.8017	-0.380445
14158	Fer	ENSMUSG00000000127	-0.0343682	0.708874	0.801835	-0.38019
18027	Nfia	ENSMUSG00000028565	0.0390077	0.709066	0.801835	0.379927
76932	Arfip2	ENSMUSG00000030881	0.025992	0.709074	0.801835	0.379915
71988	Esco2	ENSMUSG00000022034	-0.0920019	0.709093	0.801835	-0.37989
246709	Rgs13	ENSMUSG00000051079	-0.101869	0.709095	0.801835	-0.379887
56306	Sinhcaf	ENSMUSG00000039985	-0.10659	0.709204	0.801884	-0.379737
330941	AI593442	ENSMUSG00000078307	-0.0358167	0.709285	0.801884	-0.379625
74978	Lrriq1	ENSMUSG00000019892	-0.092045	0.70931	0.801884	-0.379591
19141	Lgmn	ENSMUSG00000021190	0.0289669	0.710204	0.80283	0.378363
320587	Tmem88b	ENSMUSG00000073680	0.213367	0.710481	0.803078	0.377983
20868	Stk10	ENSMUSG00000020272	0.074748	0.710655	0.803184	0.377744
140488	Igf2bp3	ENSMUSG00000029814	0.145042	0.71079	0.803184	0.377559
108160	Fam50a	ENSMUSG00000001962	0.0233419	0.710856	0.803184	0.377468
233490	Crebzf	ENSMUSG00000051451	-0.0456746	0.710862	0.803184	-0.377459
66197	Cks2	ENSMUSG00000062248	-0.0984184	0.710897	0.803184	-0.377412
73061	Cldn34c1	ENSMUSG00000079450	0.106454	0.71092	0.803184	0.37738
59027	Nampt	ENSMUSG00000020572	-0.051568	0.711171	0.803403	-0.377035
75659	Wdr54	ENSMUSG00000030032	-0.0719772	0.711292	0.803474	-0.37687
229644	Trim45	ENSMUSG00000033233	-0.0352483	0.71142	0.803512	-0.376693
54141	Spag5	ENSMUSG00000002055	-0.0423366	0.71144	0.803512	-0.376666
20475	Six5	ENSMUSG00000040841	-0.0713825	0.711598	0.80359	-0.376449
69757	Leng1	ENSMUSG00000078813	0.0455677	0.711624	0.80359	0.376413
83925	Trps1	ENSMUSG00000038679	-0.0513481	0.711682	0.80359	-0.376334
20266	Scn1b	ENSMUSG00000019194	0.0503266	0.711971	0.80385	0.375938
192136	Sugct	ENSMUSG00000055137	-0.0512179	0.712051	0.80385	-0.375828
101489	Ric8a	ENSMUSG00000025485	-0.0412441	0.712085	0.80385	-0.37578
449521	Zfp213	ENSMUSG00000071256	0.0730528	0.712335	0.804067	0.375438
76967	2700049A03Rik	ENSMUSG00000034601	-0.0364442	0.712423	0.804102	-0.375317
329002	Zfp236	ENSMUSG00000041258	0.0340259	0.712655	0.804109	0.374999
69312	Ppp1r42	ENSMUSG00000025916	-0.07714	0.712723	0.804109	-0.374905
71693	Colec11	ENSMUSG00000036655	0.141402	0.712761	0.804109	0.374854
57437	Golga7	ENSMUSG00000015341	0.020363	0.712798	0.804109	0.374802
52850	Sgsm1	ENSMUSG00000042216	0.0465938	0.712865	0.804109	0.37471
11932	Atp1b2	ENSMUSG00000041329	-0.0305063	0.712992	0.804109	-0.374536
12824	Col2a1	ENSMUSG00000022483	0.107952	0.713013	0.804109	0.374508
27397	Mrpl17	ENSMUSG00000030879	-0.0309843	0.713049	0.804109	-0.374459
14168	Fgf13	ENSMUSG00000031137	-0.0407793	0.7131	0.804109	-0.374388
77827	Krba1	ENSMUSG00000042810	0.0604766	0.713128	0.804109	0.37435
17387	Mmp14	ENSMUSG00000000957	0.0675537	0.713178	0.804109	0.374282
66086	Fopnl	ENSMUSG00000022677	0.0254637	0.713178	0.804109	0.374282
14407	Gabrg3	ENSMUSG00000055026	0.0514466	0.713316	0.8042	0.374092
19063	Ppt1	ENSMUSG00000028657	-0.0329932	0.713418	0.804251	-0.373952
19946	Rpl30	ENSMUSG00000058600	-0.0293577	0.713763	0.804574	-0.373479
23887	Ggt5	ENSMUSG00000006344	0.122983	0.713877	0.804576	0.373324
19255	Ptpn2	ENSMUSG00000024539	-0.0368221	0.71388	0.804576	-0.373319
74008	Arsg	ENSMUSG00000020604	-0.0436488	0.714878	0.805637	-0.371951
224674	Slc37a1	ENSMUSG00000024036	0.0657775	0.714945	0.805647	0.37186
22390	Wee1	ENSMUSG00000031016	-0.0450004	0.715412	0.806108	-0.37122
218490	Btf3	ENSMUSG00000021660	-0.0232443	0.715713	0.806382	-0.370808
98660	Atp1a2	ENSMUSG00000007097	0.0627999	0.715889	0.806515	0.370567
13805	Eng	ENSMUSG00000026814	0.144704	0.71604	0.80662	0.37036
67248	Rpl39	ENSMUSG00000079641	-0.0504537	0.716721	0.807322	-0.369428
214944	Mob3b	ENSMUSG00000073910	-0.0469957	0.717102	0.807639	-0.368906
74732	Stx11	ENSMUSG00000039232	-0.101051	0.717121	0.807639	-0.36888
666048	Trabd2b	ENSMUSG00000070867	0.114232	0.717179	0.807639	0.3688
14561	Gdf11	ENSMUSG00000025352	-0.0277606	0.717234	0.807639	-0.368726
75533	Nme5	ENSMUSG00000035984	0.037306	0.71754	0.807919	0.368307
71602	Myo1e	ENSMUSG00000032220	-0.0329314	0.717677	0.807954	-0.36812
235493	Fam214a	ENSMUSG00000034858	-0.0297007	0.717687	0.807954	-0.368106
171210	Acot2	ENSMUSG00000021226	0.0353335	0.717903	0.808132	0.367811
56032	Nprl2	ENSMUSG00000010057	0.0424671	0.718091	0.808279	0.367553
107734	Mrpl30	ENSMUSG00000026087	0.0277687	0.718157	0.808288	0.367464
234362	Zfp868	ENSMUSG00000060427	0.0306093	0.718655	0.808718	0.366782
11789	Apc	ENSMUSG00000005871	-0.0560007	0.718852	0.808875	-0.366513
76947	Ndufaf6	ENSMUSG00000050323	0.0425955	0.719047	0.80902	0.366245
215705	Arrdc1	ENSMUSG00000026972	-0.0755107	0.719147	0.80902	-0.366109
100855	Tbc1d14	ENSMUSG00000029192	0.0231558	0.719184	0.80902	0.366059
108943	Trmt10a	ENSMUSG00000004127	-0.0414203	0.719212	0.80902	-0.36602
320705	Bend6	ENSMUSG00000042182	0.0304385	0.720056	0.809903	0.364867
217262	Abca9	ENSMUSG00000041797	0.0939984	0.720122	0.809912	0.364777
16172	Il17ra	ENSMUSG00000002897	0.0473356	0.720526	0.810302	0.364224
66408	Aptx	ENSMUSG00000028411	0.0282249	0.720723	0.810458	0.363956
20926	Supt6	ENSMUSG00000002052	0.0264101	0.721444	0.811203	0.362972
68283	9530077C05Rik	ENSMUSG00000036411	0.0535457	0.721641	0.81136	0.362702
66155	Ufc1	ENSMUSG00000062963	0.0260877	0.721747	0.811413	0.362558
17390	Mmp2	ENSMUSG00000031740	-0.112109	0.721817	0.811427	-0.362462
72043	Sulf2	ENSMUSG00000006800	-0.0376723	0.722186	0.811711	-0.361958
102247	Gpat4	ENSMUSG00000031545	0.0211646	0.722608	0.81212	0.361383
15257	Hipk1	ENSMUSG00000008730	-0.0425557	0.722742	0.812206	-0.3612
67726	Fam114a2	ENSMUSG00000020523	-0.0257201	0.722962	0.812387	-0.3609
30806	Adamts8	ENSMUSG00000031994	-0.0584499	0.723132	0.812513	-0.360668
17064	Cd93	ENSMUSG00000027435	-0.110479	0.723366	0.812711	-0.360349
26909	Exo1	ENSMUSG00000039748	-0.0991381	0.72362	0.812931	-0.360001
68385	Tlcd1	ENSMUSG00000019437	0.0331622	0.723845	0.813118	0.359696
13849	Ephx1	ENSMUSG00000038776	-0.0190925	0.72405	0.813283	-0.359415
226594	Rcsd1	ENSMUSG00000040723	-0.0903468	0.724399	0.813609	-0.35894
11746	Anxa4	ENSMUSG00000029994	-0.0284832	0.724737	0.813823	-0.358479
320495	Ipcef1	ENSMUSG00000064065	-0.0820176	0.724739	0.813823	-0.358476
23994	Dazap2	ENSMUSG00000000346	0.0244205	0.724764	0.813823	0.358443
69076	Triap1	ENSMUSG00000029535	-0.0277789	0.724836	0.813838	-0.358345
57357	Srd5a3	ENSMUSG00000029233	-0.0226306	0.725222	0.814177	-0.357818
20540	Slc7a7	ENSMUSG00000000958	0.0632125	0.725254	0.814177	0.357775
18087	Nktr	ENSMUSG00000032525	-0.0388544	0.725362	0.814233	-0.357627
66406	Sac3d1	ENSMUSG00000024790	0.0563139	0.725434	0.814248	0.35753
107566	Arl2bp	ENSMUSG00000031776	0.0202409	0.725686	0.814365	0.357185
277463	Gpr107	ENSMUSG00000000194	-0.0207511	0.725713	0.814365	-0.357149
225998	Rorb	ENSMUSG00000036192	0.0792891	0.726048	0.814676	0.356693
70497	Arhgap17	ENSMUSG00000030766	-0.026276	0.726294	0.814841	-0.356358
100037283	Rnaset2a	ENSMUSG00000095687	0.0506986	0.726312	0.814841	0.356333
12879	Cys1	ENSMUSG00000062563	-0.0524255	0.726585	0.815081	-0.355962
279706	Nup62cl	ENSMUSG00000072944	0.0867272	0.727414	0.815947	0.354833
75410	Kmt2b	ENSMUSG00000006307	0.045589	0.727642	0.816137	0.354522
94044	Bcl2l13	ENSMUSG00000009112	-0.0221759	0.727786	0.816211	-0.354327
98267	Stk17b	ENSMUSG00000026094	-0.0443292	0.727826	0.816211	-0.354273
17279	Melk	ENSMUSG00000035683	0.0879682	0.727899	0.816228	0.354173
227059	Slc39a10	ENSMUSG00000025986	0.0482917	0.728143	0.816388	0.353841
213988	Tnrc6b	ENSMUSG00000047888	-0.0598881	0.728158	0.816388	-0.353821
12530	Cdc25a	ENSMUSG00000032477	-0.0378703	0.728241	0.816415	-0.353707
101095	Zfp282	ENSMUSG00000025821	0.0500548	0.72858	0.81673	0.353247
26360	Angptl2	ENSMUSG00000004105	0.120336	0.72864	0.816731	0.353165
99151	Cercam	ENSMUSG00000039787	0.0699368	0.728849	0.8169	0.352881
94063	Mrpl16	ENSMUSG00000024683	-0.0249686	0.729622	0.817701	-0.35183
100177	Zmym6	ENSMUSG00000042408	0.0366638	0.729805	0.817787	0.351581
17281	Fyco1	ENSMUSG00000025241	0.0357449	0.729816	0.817787	0.351565
211914	Asap2	ENSMUSG00000052632	0.0241644	0.729928	0.817847	0.351413
21681	Alyref	ENSMUSG00000025134	0.0251341	0.730179	0.817996	0.351071
382793	Mtx3	ENSMUSG00000021704	-0.0376282	0.730231	0.817996	-0.351002
93887	Pcdhb16	ENSMUSG00000047910	-0.0508113	0.730237	0.817996	-0.350994
330217	Gal3st4	ENSMUSG00000075593	-0.0523593	0.730412	0.818127	-0.350756
380912	Zfp395	ENSMUSG00000034522	0.0464374	0.7306	0.81822	0.3505
67153	Rnaseh2b	ENSMUSG00000021932	0.0425425	0.730612	0.81822	0.350483
13627	Eef1a1	ENSMUSG00000037742	-0.0227845	0.730768	0.818268	-0.350271
99683	Sec24b	ENSMUSG00000001052	-0.0197784	0.730772	0.818268	-0.350266
114584	Clic1	ENSMUSG00000007041	0.0249485	0.731358	0.818834	0.34947
66201	Vta1	ENSMUSG00000019868	0.0212722	0.731395	0.818834	0.34942
73845	Ankrd42	ENSMUSG00000041343	0.0360399	0.731497	0.818883	0.349281
114479	Slc5a5	ENSMUSG00000000792	-0.12169	0.73177	0.819122	-0.348911
78465	Ccdc190	ENSMUSG00000070532	-0.038112	0.731887	0.819188	-0.348752
227634	Camsap1	ENSMUSG00000026933	-0.0218989	0.731993	0.819241	-0.348608
18514	Pbx1	ENSMUSG00000052534	0.0296081	0.73209	0.819284	0.348476
93871	Brwd1	ENSMUSG00000022914	-0.0342988	0.732194	0.819335	-0.348335
19291	Purb	ENSMUSG00000094483	-0.0441085	0.732268	0.819353	-0.348233
20613	Snai1	ENSMUSG00000042821	-0.180308	0.732364	0.819394	-0.348104
219148	Fam167a	ENSMUSG00000035095	-0.0580868	0.73287	0.819868	-0.347417
230837	Asap3	ENSMUSG00000036995	-0.079688	0.732905	0.819868	-0.347369
216344	Rab21	ENSMUSG00000020132	-0.0282487	0.733184	0.820114	-0.346991
100042480	Nhsl2	ENSMUSG00000079481	0.0840501	0.733432	0.820312	0.346654
69772	Bdh2	ENSMUSG00000028167	0.0366446	0.7335	0.820312	0.346562
212285	Arap2	ENSMUSG00000037999	0.0503378	0.733537	0.820312	0.346512
244059	Chd2	ENSMUSG00000078671	0.0445416	0.733933	0.82069	0.345974
18538	Pcna	ENSMUSG00000027342	0.0318162	0.734117	0.82083	0.345724
381356	Cacfd1	ENSMUSG00000015488	-0.0248331	0.734323	0.820994	-0.345445
14219	Ccn2	ENSMUSG00000019997	-0.0553756	0.73446	0.821081	-0.34526
218232	Ptpdc1	ENSMUSG00000038042	-0.0229144	0.734651	0.82123	-0.345
276905	Armc7	ENSMUSG00000057219	-0.0398554	0.734786	0.821272	-0.344817
27973	Vkorc1	ENSMUSG00000096145	0.0341863	0.734807	0.821272	0.344789
57373	Akip1	ENSMUSG00000031023	0.0399946	0.735299	0.821756	0.344122
432442	Akap7	ENSMUSG00000039166	0.0314915	0.735485	0.821898	0.34387
27412	Peg12	ENSMUSG00000070526	0.0688283	0.735747	0.822126	0.343514
75516	Ttc32	ENSMUSG00000066637	0.0604879	0.735966	0.822305	0.343217
433752	Frg2f1	ENSMUSG00000087385	0.0444007	0.736169	0.822466	0.342942
11480	Acvr2a	ENSMUSG00000052155	0.0474381	0.736259	0.822475	0.342821
227656	Rexo4	ENSMUSG00000052406	-0.0241188	0.736295	0.822475	-0.342772
68992	Zfp580	ENSMUSG00000055633	-0.0460913	0.7366	0.82275	-0.342358
19713	Ret	ENSMUSG00000030110	-0.0472282	0.736686	0.82278	-0.342242
18080	Nin	ENSMUSG00000021068	0.0334725	0.736856	0.822832	0.342011
57170	Dolpp1	ENSMUSG00000026856	0.0506012	0.736879	0.822832	0.34198
68501	Nsmce2	ENSMUSG00000059586	-0.0298186	0.736975	0.822832	-0.34185
102580	Alg9	ENSMUSG00000032059	0.0243002	0.737057	0.822832	0.34174
68969	Eif1b	ENSMUSG00000006941	0.0240121	0.737059	0.822832	0.341737
17992	Ndufa4	ENSMUSG00000029632	0.0246895	0.737086	0.822832	0.3417
330721	Nek5	ENSMUSG00000037738	0.063805	0.737293	0.822997	0.34142
76668	Mdh1b	ENSMUSG00000025963	0.0454603	0.737492	0.823154	0.34115
12909	Crcp	ENSMUSG00000025532	0.0234828	0.737656	0.823271	0.340929
15168	Hcn3	ENSMUSG00000028051	0.0857033	0.737738	0.823296	0.340818
71653	Shtn1	ENSMUSG00000041362	-0.0448127	0.737827	0.82333	-0.340697
20833	Ssrp1	ENSMUSG00000027067	-0.0231587	0.738214	0.823696	-0.340173
18033	Nfkb1	ENSMUSG00000028163	0.0267495	0.738325	0.823754	0.340023
215008	Vezt	ENSMUSG00000036099	-0.0179068	0.738385	0.823756	-0.339941
27979	Eif3b	ENSMUSG00000056076	0.0195982	0.739328	0.824742	0.338664
68119	Cmtm3	ENSMUSG00000031875	0.0561403	0.740136	0.825578	0.337571
270156	Nkapd1	ENSMUSG00000059820	0.0327895	0.740379	0.825724	0.337243
21418	Tfap2a	ENSMUSG00000021359	-0.16965	0.740386	0.825724	-0.337234
56786	Tmem9b	ENSMUSG00000031021	-0.0201673	0.740579	0.825873	-0.336973
69071	Tmem97	ENSMUSG00000037278	0.0276401	0.740717	0.825962	0.336786
16527	Kcnk3	ENSMUSG00000049265	0.0422843	0.741478	0.826721	0.335758
20102	Rps4x	ENSMUSG00000031320	-0.0258535	0.7416	0.826721	-0.335593
278240	Spin2c	ENSMUSG00000046550	-0.0477722	0.741605	0.826721	-0.335585
74104	Abcb6	ENSMUSG00000026198	0.0418382	0.741634	0.826721	0.335546
72599	Pdia5	ENSMUSG00000022844	-0.0673796	0.741766	0.826801	-0.335368
17089	Lyar	ENSMUSG00000067367	0.0374001	0.741874	0.826856	0.335222
11499	Adam5	ENSMUSG00000031554	0.0631852	0.742012	0.826944	0.335035
100087	Kti12	ENSMUSG00000073775	0.0363766	0.742235	0.827126	0.334734
226861	Hhat	ENSMUSG00000037375	0.0511035	0.742314	0.827142	0.334628
66120	Fkbp11	ENSMUSG00000003355	-0.10681	0.742367	0.827142	-0.334555
67036	Mrpl45	ENSMUSG00000018882	-0.0255364	0.743156	0.82794	-0.33349
28000	Prpf19	ENSMUSG00000024735	0.0258184	0.743203	0.82794	0.333427
20605	Sstr1	ENSMUSG00000035431	0.10789	0.743766	0.828437	0.332667
76464	Knl1	ENSMUSG00000027326	-0.083408	0.743767	0.828437	-0.332664
102032	Smim19	ENSMUSG00000031534	-0.0251067	0.743857	0.828471	-0.332543
100604	Lrrc8c	ENSMUSG00000054720	-0.0387228	0.744009	0.828575	-0.332338
68755	Cgrrf1	ENSMUSG00000055128	-0.0251192	0.74416	0.828677	-0.332134
223601	Fam49b	ENSMUSG00000022378	-0.0297647	0.744637	0.829141	-0.331491
77352	Axdnd1	ENSMUSG00000026601	-0.10153	0.744812	0.829233	-0.331254
20585	Hltf	ENSMUSG00000002428	0.0381159	0.744838	0.829233	0.33122
627626	Ptchd4	ENSMUSG00000042256	-0.048284	0.745079	0.829435	-0.330894
17035	Lxn	ENSMUSG00000047557	0.0229271	0.745446	0.829778	0.330398
22063	Trpc1	ENSMUSG00000032839	0.0357565	0.745695	0.829989	0.330063
12941	Pcdha5	ENSMUSG00000103092	-0.0487237	0.745775	0.830012	-0.329955
230603	Ttc39a	ENSMUSG00000028555	0.0685174	0.746105	0.830282	0.32951
14200	Fhl2	ENSMUSG00000008136	0.0650625	0.746136	0.830282	0.329467
18554	Pcsk7	ENSMUSG00000035382	-0.0339239	0.746301	0.830399	-0.329246
12558	Cdh2	ENSMUSG00000024304	-0.0352839	0.746455	0.830498	-0.329038
16859	Lgals9	ENSMUSG00000001123	-0.0804995	0.746509	0.830498	-0.328965
66797	Cntnap2	ENSMUSG00000039419	-0.0277899	0.74689	0.830855	-0.328451
27404	Abca8b	ENSMUSG00000020620	0.0460381	0.747275	0.831218	0.327932
24075	Taf10	ENSMUSG00000043866	0.0280085	0.747862	0.831778	0.327141
105853	Mal2	ENSMUSG00000024479	-0.0301968	0.747898	0.831778	-0.327093
21939	Cd40	ENSMUSG00000017652	-0.0952706	0.74808	0.831876	-0.326848
16574	Kif5c	ENSMUSG00000026764	0.0276385	0.748105	0.831876	0.326814
17913	Myo1c	ENSMUSG00000017774	-0.0557844	0.748228	0.831947	-0.326648
29869	Ulk2	ENSMUSG00000004798	-0.0304836	0.748288	0.831947	-0.326567
218335	Clptm1l	ENSMUSG00000021610	-0.0165354	0.748363	0.831965	-0.326466
72293	Nkd2	ENSMUSG00000021567	-0.053112	0.748431	0.831973	-0.326375
17829	Muc1	ENSMUSG00000042784	0.0469821	0.748564	0.832056	0.326195
17119	Mxd1	ENSMUSG00000001156	-0.0245903	0.749067	0.832548	-0.325517
382066	Prdm10	ENSMUSG00000042496	-0.0260607	0.749283	0.832723	-0.325226
11807	Apoa2	ENSMUSG00000005681	-0.0859061	0.749774	0.833173	-0.324565
83796	Smarcd2	ENSMUSG00000078619	0.0401391	0.749869	0.833173	0.324438
52055	Rab11fip5	ENSMUSG00000051343	0.0279385	0.749912	0.833173	0.32438
68015	Trap1	ENSMUSG00000005981	0.0233166	0.749927	0.833173	0.32436
75572	Acyp2	ENSMUSG00000060923	0.0334404	0.74999	0.833177	0.324274
226751	Cdc42bpa	ENSMUSG00000026490	0.0401247	0.750068	0.833196	0.32417
76800	Usp42	ENSMUSG00000051306	0.0243871	0.750285	0.833344	0.323877
67609	4930453N24Rik	ENSMUSG00000059920	-0.030324	0.75032	0.833344	-0.323831
64213	St7	ENSMUSG00000029534	0.0309438	0.750611	0.833602	0.323438
14154	Fem1a	ENSMUSG00000043683	0.0290459	0.751079	0.834055	0.322809
319742	Mpzl3	ENSMUSG00000070305	0.0354404	0.751168	0.834062	0.32269
245555	Nexmif	ENSMUSG00000046449	-0.0515588	0.751205	0.834062	-0.32264
211660	Cspp1	ENSMUSG00000056763	0.0345538	0.751442	0.834193	0.32232
75540	Fpgt	ENSMUSG00000053870	-0.0371128	0.751685	0.834268	-0.321994
70354	Secisbp2l	ENSMUSG00000035093	-0.0282008	0.751693	0.834268	-0.321983
55935	Fnbp4	ENSMUSG00000008200	0.0272981	0.751726	0.834268	0.321939
381318	Nsl1	ENSMUSG00000062510	-0.0538011	0.75182	0.834268	-0.321812
66559	Metap1d	ENSMUSG00000041921	-0.0355873	0.751855	0.834268	-0.321765
20467	Sin3b	ENSMUSG00000031622	0.032182	0.751869	0.834268	0.321747
13877	Erh	ENSMUSG00000021131	0.0263911	0.75198	0.834318	0.321596
75552	Paqr9	ENSMUSG00000064225	0.0309174	0.752033	0.834318	0.321526
328417	Parp4	ENSMUSG00000054509	0.0517346	0.752331	0.834565	0.321125
70358	Steap1	ENSMUSG00000015652	-0.0597268	0.752375	0.834565	-0.321065
53611	Vti1a	ENSMUSG00000024983	0.0255798	0.75293	0.835114	0.32032
100382	AW011738	ENSMUSG00000078349	-0.0975145	0.753381	0.835463	-0.319713
54353	Skap2	ENSMUSG00000059182	-0.0313655	0.753401	0.835463	-0.319686
75602	1810062O18Rik	ENSMUSG00000084925	-0.0565782	0.753424	0.835463	-0.319656
271981	Tbck	ENSMUSG00000028030	-0.0288719	0.753662	0.835661	-0.319335
77011	Ticrr	ENSMUSG00000046591	0.0835419	0.75394	0.835903	0.318962
381409	Cdh26	ENSMUSG00000039155	-0.0863789	0.754066	0.835976	-0.318793
19221	Ptgfrn	ENSMUSG00000027864	-0.0336669	0.754187	0.836022	-0.31863
234311	Ddx60	ENSMUSG00000037921	0.0861479	0.754227	0.836022	0.318576
72313	Fryl	ENSMUSG00000070733	0.0408153	0.754453	0.836206	0.318273
66433	Chchd7	ENSMUSG00000042198	-0.0445782	0.754627	0.836295	-0.318039
68278	Ddx39	ENSMUSG00000005481	0.0323632	0.754653	0.836295	0.318004
192195	Ash1l	ENSMUSG00000028053	-0.0453598	0.755271	0.836838	-0.317174
328092	Dtd2	ENSMUSG00000020956	0.0302907	0.755274	0.836838	0.31717
100503583	Fsbp	ENSMUSG00000094595	-0.0531788	0.755323	0.836838	-0.317104
20963	Syk	ENSMUSG00000021457	0.109283	0.755481	0.836948	0.316891
67899	Cmc1	ENSMUSG00000039163	-0.0275764	0.755655	0.837073	-0.316658
333639	Mamld1	ENSMUSG00000059401	-0.0391701	0.755794	0.837111	-0.316471
21848	Trim24	ENSMUSG00000029833	0.0245968	0.755809	0.837111	0.316452
103963	Rpn1	ENSMUSG00000030062	-0.0233032	0.756223	0.837504	-0.315895
67188	2700046G09Rik	ENSMUSG00000097787	0.0538802	0.756494	0.837738	0.315531
320747	Lingo4	ENSMUSG00000044505	-0.0717941	0.756761	0.837967	-0.315173
240888	Gpr161	ENSMUSG00000040836	-0.0226862	0.757319	0.838468	-0.314425
69379	C8g	ENSMUSG00000015083	-0.0670824	0.757334	0.838468	-0.314404
619605	Zcchc17	ENSMUSG00000028772	-0.023347	0.757414	0.83849	-0.314297
19367	Rad9a	ENSMUSG00000024824	-0.0471808	0.757523	0.838545	-0.31415
170707	Usp48	ENSMUSG00000043411	-0.0257186	0.758265	0.839299	-0.313156
21973	Top2a	ENSMUSG00000020914	0.0707085	0.758854	0.839752	0.312366
22026	Nr2c2	ENSMUSG00000005893	-0.0418146	0.758927	0.839766	-0.312268
142980	Tlr3	ENSMUSG00000031639	-0.0557069	0.75907	0.839858	-0.312075
208922	Cpeb3	ENSMUSG00000039652	-0.0301058	0.759178	0.839905	-0.311931
12371	Casp9	ENSMUSG00000028914	-0.0238879	0.759232	0.839905	-0.311858
70456	Mpc2	ENSMUSG00000026568	0.0263831	0.75931	0.839924	0.311754
100101457	A830035O19Rik	ENSMUSG00000111329	0.0626753	0.759779	0.84029	0.311125
58202	Nelfb	ENSMUSG00000013465	0.0223358	0.759788	0.84029	0.311113
12461	Cct2	ENSMUSG00000034024	0.0157968	0.759821	0.84029	0.311068
208624	Alg3	ENSMUSG00000033809	0.0394972	0.760069	0.840497	0.310736
100043813	Rps27rt	ENSMUSG00000050621	-0.0766878	0.760244	0.840625	-0.310502
229714	Gpr61	ENSMUSG00000046793	-0.0319586	0.760528	0.840766	-0.310121
106512	Gpsm3	ENSMUSG00000034786	-0.111786	0.760553	0.840766	-0.310087
330216	Mblac1	ENSMUSG00000049285	0.0617155	0.760692	0.840766	0.309902
170472	Recql5	ENSMUSG00000020752	0.0313864	0.760692	0.840766	0.309902
76893	Cers2	ENSMUSG00000015714	-0.0221389	0.760751	0.840766	-0.309823
20832	Ssr4	ENSMUSG00000002014	-0.0311863	0.760788	0.840766	-0.309773
212392	Ccdc110	ENSMUSG00000071104	-0.0976066	0.760851	0.840766	-0.309689
23948	Mmp17	ENSMUSG00000029436	0.0477933	0.76089	0.840766	0.309637
109689	Arrb1	ENSMUSG00000018909	-0.0234839	0.760914	0.840766	-0.309604
75739	Mpp7	ENSMUSG00000057440	0.0465056	0.761098	0.840903	0.309358
54130	Actr1a	ENSMUSG00000025228	0.0279924	0.761228	0.840981	0.309183
72399	Brap	ENSMUSG00000029458	-0.0158927	0.761849	0.841599	-0.308352
216725	Adamts2	ENSMUSG00000036545	0.096925	0.762143	0.841858	0.307958
234776	Atmin	ENSMUSG00000047388	0.0210047	0.762242	0.841901	0.307825
244421	Lonrf1	ENSMUSG00000039633	-0.0390384	0.762438	0.842051	-0.307563
226025	Trpm3	ENSMUSG00000052387	0.0490537	0.762735	0.842312	0.307166
140486	Igf2bp1	ENSMUSG00000013415	-0.101738	0.762875	0.8424	-0.306978
102637730	Gm34466	ENSMUSG00000113919	-0.201301	0.763465	0.842985	-0.306189
270201	Klhl18	ENSMUSG00000054792	-0.0299341	0.763633	0.843104	-0.305963
24116	Nelfa	ENSMUSG00000029111	0.0339646	0.763767	0.843186	0.305784
238333	Samd15	ENSMUSG00000090812	0.0628991	0.763996	0.843314	0.305478
109676	Ank2	ENSMUSG00000032826	0.035264	0.764004	0.843314	0.305467
75995	5033417F24Rik	ENSMUSG00000097251	0.0723422	0.764181	0.843443	0.30523
230234	Abitram	ENSMUSG00000038827	0.0310029	0.76445	0.843647	0.30487
93890	Pcdhb19	ENSMUSG00000043313	0.0610333	0.764487	0.843647	0.304821
27096	Trappc3	ENSMUSG00000028847	0.0226413	0.764577	0.84368	0.304701
18636	Cfp	ENSMUSG00000001128	0.0651183	0.765046	0.84413	0.304074
224440	Setd4	ENSMUSG00000022948	-0.0466773	0.765201	0.844235	-0.303866
100756	Usp30	ENSMUSG00000029592	0.0351225	0.765412	0.844242	0.303585
71354	Wdr31	ENSMUSG00000028391	-0.0362572	0.765512	0.844242	-0.303451
67707	Mrpl24	ENSMUSG00000019710	0.0219484	0.765552	0.844242	0.303397
207728	Pde2a	ENSMUSG00000110195	0.0211692	0.76558	0.844242	0.30336
269639	Zfp512	ENSMUSG00000062761	0.0195832	0.765615	0.844242	0.303313
16591	Kl	ENSMUSG00000058488	-0.082877	0.765631	0.844242	-0.303292
19765	Ralbp1	ENSMUSG00000024096	0.0201331	0.765914	0.844488	0.302912
103583	Fbxw11	ENSMUSG00000020271	-0.0182685	0.766062	0.844584	-0.302715
21885	Tle1	ENSMUSG00000008305	-0.0277377	0.766276	0.844754	-0.302429
53870	Cntn6	ENSMUSG00000030092	0.0477997	0.766416	0.844777	0.302242
72549	Reep4	ENSMUSG00000033589	-0.069735	0.766436	0.844777	-0.302216
76894	Mettl15	ENSMUSG00000057234	-0.05233	0.766479	0.844777	-0.302158
17356	Afdn	ENSMUSG00000068036	0.0319462	0.766666	0.844917	0.301908
56470	Rgs19	ENSMUSG00000002458	0.0275075	0.766763	0.844958	0.301778
26926	Aifm1	ENSMUSG00000036932	-0.022538	0.766977	0.845126	-0.301493
20315	Cxcl12	ENSMUSG00000061353	-0.0932604	0.767111	0.845203	-0.301313
105171	Arrdc3	ENSMUSG00000074794	-0.0480229	0.767168	0.845203	-0.301237
108989	Tpr	ENSMUSG00000006005	-0.0383686	0.76729	0.845271	-0.301075
66089	Rmnd5b	ENSMUSG00000001054	-0.0338581	0.767464	0.845396	-0.300842
73405	1700055D18Rik	ENSMUSG00000070997	-0.0499309	0.767668	0.845485	-0.30057
239188	Enox1	ENSMUSG00000022012	0.0222402	0.76774	0.845485	0.300473
223696	Tomm22	ENSMUSG00000022427	0.017274	0.76778	0.845485	0.300419
13722	Aimp1	ENSMUSG00000028029	0.0216488	0.767786	0.845485	0.300411
18795	Plcb1	ENSMUSG00000051177	-0.0342489	0.767867	0.845507	-0.300304
271711	Tmem169	ENSMUSG00000026188	0.0265528	0.767956	0.845514	0.300184
68146	Arl13b	ENSMUSG00000022911	0.0360224	0.767994	0.845514	0.300134
56524	Mpp6	ENSMUSG00000038388	-0.0404812	0.768154	0.845547	-0.29992
30941	Usp21	ENSMUSG00000053483	-0.0350548	0.768158	0.845547	-0.299914
237052	Tceal1	ENSMUSG00000049536	0.0391771	0.768206	0.845547	0.299851
399599	Ccdc87	ENSMUSG00000067872	-0.0436985	0.768563	0.845874	-0.299373
52009	Jpt2	ENSMUSG00000024165	-0.0504418	0.768889	0.846165	-0.298939
240776	Kcnt2	ENSMUSG00000052726	-0.0435921	0.769154	0.84639	-0.298585
66338	Cdrt4	ENSMUSG00000042200	0.0722614	0.769215	0.846391	0.298504
69938	Scrn1	ENSMUSG00000019124	0.0271558	0.769538	0.84668	0.298072
11432	Acp2	ENSMUSG00000002103	-0.0219699	0.769746	0.846835	-0.297795
14007	Celf2	ENSMUSG00000002107	-0.0294309	0.7698	0.846835	-0.297722
235184	Msantd2	ENSMUSG00000042138	0.0390616	0.770173	0.847174	0.297225
384214	Ephx4	ENSMUSG00000033805	0.0313286	0.77023	0.847174	0.297148
241624	Exd1	ENSMUSG00000048647	-0.0362485	0.770412	0.847234	-0.296906
330914	Arhgap32	ENSMUSG00000041444	-0.0345745	0.770455	0.847234	-0.296848
228607	Mavs	ENSMUSG00000037523	0.019193	0.770466	0.847234	0.296834
21975	Top3a	ENSMUSG00000002814	-0.0392927	0.770791	0.847492	-0.2964
66988	Lap3	ENSMUSG00000039682	0.0174882	0.770822	0.847492	0.296359
76138	Ccdc138	ENSMUSG00000038010	-0.0398045	0.7709	0.847511	-0.296254
19712	Rest	ENSMUSG00000029249	-0.0238663	0.771282	0.847864	-0.295745
321008	Zswim9	ENSMUSG00000070814	0.0304489	0.771479	0.847948	0.295483
212943	Tent5a	ENSMUSG00000032265	-0.0999387	0.77148	0.847948	-0.295482
80286	Tusc3	ENSMUSG00000039530	0.023141	0.771645	0.848063	0.295261
17524	Mpp1	ENSMUSG00000031402	0.0221674	0.772201	0.848584	0.29452
56531	Ylpm1	ENSMUSG00000021244	0.0296522	0.77224	0.848584	0.294467
106763	Ttbk1	ENSMUSG00000015599	-0.0263491	0.772621	0.848935	-0.29396
114716	Spred2	ENSMUSG00000045671	-0.0245685	0.773133	0.849427	-0.293278
98870	AI182371	ENSMUSG00000035875	0.0851843	0.77319	0.849427	0.293202
14256	Flt3l	ENSMUSG00000110206	0.0651812	0.773375	0.849531	0.292955
19088	Prkar2b	ENSMUSG00000002997	0.0288849	0.773407	0.849531	0.292913
66011	Ranbp17	ENSMUSG00000040594	-0.0384664	0.773494	0.84956	-0.292796
215512	Fam117a	ENSMUSG00000038893	-0.0446346	0.773635	0.849649	-0.292608
11735	Ank3	ENSMUSG00000069601	-0.0447821	0.77384	0.849807	-0.292335
66748	Erich2	ENSMUSG00000075302	0.0372776	0.774018	0.849936	0.292098
67728	Dph2	ENSMUSG00000028540	0.0499096	0.774266	0.850141	0.291768
74182	Gpcpd1	ENSMUSG00000027346	0.0333599	0.774505	0.850336	0.29145
330188	Ccdc63	ENSMUSG00000043036	-0.0640063	0.774752	0.850541	-0.29112
12159	Bmp4	ENSMUSG00000021835	-0.0928863	0.775212	0.850972	-0.290508
230857	Ece1	ENSMUSG00000057530	0.0352682	0.775345	0.850972	0.290331
19084	Prkar1a	ENSMUSG00000020612	-0.0168659	0.775347	0.850972	-0.290329
30785	Cttnbp2	ENSMUSG00000000416	-0.0266235	0.775388	0.850972	-0.290273
211798	Mfsd9	ENSMUSG00000041945	-0.0308683	0.775828	0.851388	-0.289688
17472	Gbp4	ENSMUSG00000079363	0.0826215	0.775939	0.851396	0.28954
17700	Mstn	ENSMUSG00000026100	0.0674523	0.775958	0.851396	0.289515
626391	Zfp951	ENSMUSG00000072774	-0.0501216	0.776519	0.851945	-0.288768
14205	Vegfd	ENSMUSG00000031380	0.0826941	0.776897	0.852293	0.288266
105732	Fam83h	ENSMUSG00000046761	0.0630467	0.777414	0.852794	0.287577
59030	Mkks	ENSMUSG00000027274	-0.0229998	0.77777	0.853077	-0.287104
232811	Kmt5c	ENSMUSG00000059851	0.0614288	0.777795	0.853077	0.28707
67529	Fgfr1op2	ENSMUSG00000040242	-0.0256695	0.778216	0.853436	-0.28651
56321	Aatf	ENSMUSG00000018697	0.0314508	0.778303	0.853436	0.286395
14396	Gabra3	ENSMUSG00000031343	0.0418976	0.778305	0.853436	0.286391
27361	Msrb1	ENSMUSG00000075705	0.0366219	0.778599	0.853691	0.286001
27965	Spg21	ENSMUSG00000032388	0.0198127	0.778992	0.853995	0.285478
104718	Ttc7b	ENSMUSG00000033530	0.0179577	0.778999	0.853995	0.285469
17436	Me1	ENSMUSG00000032418	-0.0259402	0.779183	0.85413	-0.285225
12316	Aspm	ENSMUSG00000033952	-0.0643251	0.779694	0.854587	-0.284546
634731	Susd1	ENSMUSG00000038578	0.0377942	0.779764	0.854587	0.284452
72144	Slc37a3	ENSMUSG00000029924	-0.0205579	0.779811	0.854587	-0.28439
13859	Eps15l1	ENSMUSG00000006276	-0.0213728	0.77988	0.854587	-0.284297
12913	Creb3	ENSMUSG00000028466	0.0197333	0.779905	0.854587	0.284264
98736	1700034H15Rik	ENSMUSG00000055833	-0.0548121	0.780624	0.855179	-0.28331
229801	Tram1l1	ENSMUSG00000044528	-0.0173309	0.780654	0.855179	-0.28327
66752	4933404O12Rik	ENSMUSG00000097908	0.0261879	0.780751	0.855179	0.283141
66929	Asf1b	ENSMUSG00000005470	0.0458437	0.780752	0.855179	0.283139
71777	Ing3	ENSMUSG00000029670	0.0235474	0.780961	0.855341	0.282862
57869	Adck2	ENSMUSG00000046947	0.0296503	0.781355	0.855705	0.282339
12729	Clns1a	ENSMUSG00000025439	-0.0208495	0.781514	0.855789	-0.282126
71702	Cdc5l	ENSMUSG00000023932	0.0238263	0.781554	0.855789	0.282074
16876	Lhx9	ENSMUSG00000019230	-0.0629179	0.781712	0.855841	-0.281863
15384	Hnrnpab	ENSMUSG00000020358	-0.0168472	0.781767	0.855841	-0.281791
226090	Ermp1	ENSMUSG00000046324	-0.0286122	0.781785	0.855841	-0.281767
234686	Fhod1	ENSMUSG00000014778	0.0662807	0.781895	0.855895	0.281621
69257	Elf2	ENSMUSG00000037174	-0.0210293	0.782038	0.855984	-0.281431
245670	Rragb	ENSMUSG00000041658	-0.0179583	0.782237	0.856134	-0.281167
16170	Il16	ENSMUSG00000001741	-0.0331928	0.782432	0.856272	-0.280908
319832	Tmem229a	ENSMUSG00000048022	0.048909	0.782485	0.856272	0.280837
20656	Sod2	ENSMUSG00000006818	0.0222216	0.782821	0.856573	0.280391
68201	Ccdc34	ENSMUSG00000027160	0.0300383	0.783027	0.856631	0.280118
381217	Fam189a2	ENSMUSG00000071604	-0.0252121	0.783027	0.856631	-0.280117
73666	Thoc3	ENSMUSG00000025872	0.0175596	0.783072	0.856631	0.280058
74769	Pik3cb	ENSMUSG00000032462	-0.0235735	0.78312	0.856631	-0.279995
68988	Prpf31	ENSMUSG00000008373	0.0193205	0.783217	0.85667	0.279866
239731	Rimbp3	ENSMUSG00000071636	0.0524284	0.783343	0.856738	0.279698
56471	Stmn4	ENSMUSG00000022044	-0.06807	0.783442	0.856738	-0.279567
330577	Saxo2	ENSMUSG00000038570	-0.0318819	0.783463	0.856738	-0.27954
544678	Cfap74	ENSMUSG00000078490	-0.0287567	0.783531	0.856745	-0.279449
72925	2021-03-01	ENSMUSG00000036469	0.047477	0.783807	0.85698	0.279082
17384	Mmp10	ENSMUSG00000047562	-0.356489	0.783899	0.857014	-0.278961
93892	Pcdhb21	ENSMUSG00000044022	0.0423148	0.784284	0.857303	0.278449
19062	Inpp5k	ENSMUSG00000006127	-0.0234773	0.784286	0.857303	-0.278447
70297	Gcc2	ENSMUSG00000038039	-0.0367593	0.78472	0.857616	-0.277872
20907	Stx1a	ENSMUSG00000007207	0.058148	0.784757	0.857616	0.277822
75420	Secisbp2	ENSMUSG00000035139	0.0258849	0.78494	0.857623	0.277579
66511	Chtop	ENSMUSG00000001017	-0.0174019	0.785025	0.857623	-0.277466
57764	Ntn4	ENSMUSG00000020019	-0.0463407	0.785096	0.857623	-0.277372
241324	Crb2	ENSMUSG00000035403	0.039488	0.785106	0.857623	0.277359
12224	Klf5	ENSMUSG00000005148	0.0784695	0.785131	0.857623	0.277326
17105	Lyz2	ENSMUSG00000069516	0.0637125	0.786335	0.85887	0.27573
19340	Rab3d	ENSMUSG00000019066	0.0401516	0.786499	0.858962	0.275512
208846	Daam1	ENSMUSG00000034574	-0.0293373	0.786541	0.858962	-0.275456
16475	Ajuba	ENSMUSG00000022178	-0.0382591	0.786681	0.859047	-0.275271
69309	Slc16a13	ENSMUSG00000044367	0.0487483	0.786812	0.859123	0.275098
68852	Lrrn4cl	ENSMUSG00000071656	-0.0465373	0.787071	0.859339	-0.274754
14283	Fosl1	ENSMUSG00000024912	0.175296	0.787186	0.859397	0.274601
626596	Rgs22	ENSMUSG00000037627	-0.0899574	0.787342	0.859501	-0.274394
76779	Cluap1	ENSMUSG00000014232	0.0196429	0.787452	0.859553	0.274249
319939	Tns3	ENSMUSG00000020422	0.0318982	0.787737	0.859754	0.273871
68046	2700062C07Rik	ENSMUSG00000024273	0.0230292	0.787759	0.859754	0.273842
66177	Ubl5	ENSMUSG00000084786	-0.0193718	0.787889	0.859829	-0.27367
15422	Hoxc13	ENSMUSG00000001655	0.131324	0.788025	0.859909	0.27349
19933	Rpl21	ENSMUSG00000041453	0.0196881	0.788282	0.860124	0.273149
70503	Ddo	ENSMUSG00000063428	0.0188159	0.788601	0.860404	0.272727
11778	Ap3s2	ENSMUSG00000063801	-0.0161002	0.78886	0.860619	-0.272384
30939	Pttg1	ENSMUSG00000020415	0.0226471	0.789002	0.860707	0.272196
23871	Ets1	ENSMUSG00000032035	-0.0240571	0.789222	0.860863	-0.271904
24057	Sh3yl1	ENSMUSG00000020669	-0.0284358	0.789268	0.860863	-0.271843
208266	Dot1l	ENSMUSG00000061589	0.0368429	0.789442	0.860975	0.271613
12412	Cbx1	ENSMUSG00000018666	-0.0189204	0.789494	0.860975	-0.271544
66618	Snrnp27	ENSMUSG00000001158	0.0196696	0.790011	0.861471	0.27086
231668	Vsig10	ENSMUSG00000066894	0.0290067	0.790128	0.861532	0.270705
17536	Meis2	ENSMUSG00000027210	-0.0316341	0.790385	0.861711	-0.270365
329384	Ptrh1	ENSMUSG00000053746	-0.0396945	0.790416	0.861711	-0.270323
56327	Arl2	ENSMUSG00000024944	0.0508613	0.790652	0.861901	0.270011
68916	Cdkal1	ENSMUSG00000006191	0.0278427	0.790772	0.861965	0.269853
52033	Pbk	ENSMUSG00000022033	-0.0542712	0.790842	0.861974	-0.269759
69632	Arhgef12	ENSMUSG00000059495	0.0281576	0.791076	0.862162	0.26945
69908	Rab3b	ENSMUSG00000003411	0.0305003	0.79127	0.862235	0.269193
434008	Tmem178b	ENSMUSG00000057716	-0.04101	0.791328	0.862235	-0.269117
56150	Mad2l1	ENSMUSG00000029910	-0.0356924	0.791425	0.862243	-0.268988
434437	Amt	ENSMUSG00000032607	-0.0245385	0.791459	0.862243	-0.268943
18700	Piga	ENSMUSG00000031381	0.0453267	0.791963	0.862711	0.268276
58804	Cdc42ep5	ENSMUSG00000063838	0.110219	0.792012	0.862711	0.268212
22344	Vezf1	ENSMUSG00000018377	-0.0256526	0.792312	0.86297	-0.267815
22210	Ube2b	ENSMUSG00000020390	-0.0208943	0.792686	0.863297	-0.26732
16179	Irak1	ENSMUSG00000031392	0.0146805	0.792736	0.863297	0.267254
20509	Slc19a1	ENSMUSG00000001436	0.0745343	0.792855	0.86336	0.267096
171486	Cd99l2	ENSMUSG00000035776	-0.01431	0.792984	0.863377	-0.266926
19090	Prkdc	ENSMUSG00000022672	0.0446731	0.793056	0.863377	0.266831
16570	Kif3c	ENSMUSG00000020668	0.0184356	0.793056	0.863377	0.266831
381410	Zfp408	ENSMUSG00000075040	-0.0249844	0.79366	0.863968	-0.266032
329782	4930570G19Rik	ENSMUSG00000085084	0.045926	0.793877	0.864051	0.265745
269023	Zfp608	ENSMUSG00000052713	0.0274384	0.793915	0.864051	0.265695
74626	Tmem81	ENSMUSG00000048174	-0.0363675	0.794023	0.864051	-0.265552
330267	Thsd7a	ENSMUSG00000032625	0.0364191	0.794047	0.864051	0.265521
259300	Ehd2	ENSMUSG00000074364	0.0268072	0.794057	0.864051	0.265507
56454	Aldh18a1	ENSMUSG00000025007	-0.031951	0.79413	0.864051	-0.265412
330166	Miat	ENSMUSG00000097767	0.0533393	0.79417	0.864051	0.265359
633640	Tmem267	ENSMUSG00000074634	0.026269	0.794571	0.864361	0.264829
11769	Ap1s1	ENSMUSG00000004849	-0.0296164	0.794578	0.864361	-0.264818
105689	Mycbp2	ENSMUSG00000033004	0.0361964	0.794675	0.864399	0.264691
54604	Pcnx	ENSMUSG00000021140	-0.0266666	0.794769	0.864434	-0.264566
75723	Amotl1	ENSMUSG00000013076	-0.0211999	0.795051	0.864632	-0.264194
69162	Sec31a	ENSMUSG00000035325	0.0143454	0.795075	0.864632	0.264162
233781	Xylt1	ENSMUSG00000030657	0.0284713	0.795241	0.864716	0.263943
66073	Txndc12	ENSMUSG00000028567	-0.0162876	0.795522	0.864717	-0.263572
18399	Slc22a6	ENSMUSG00000024650	-0.196364	0.795525	0.864717	-0.263568
16451	Jak1	ENSMUSG00000028530	0.0204475	0.795982	0.865095	0.262964
11836	Araf	ENSMUSG00000001127	-0.0210751	0.795996	0.865095	-0.262945
13004	Ncan	ENSMUSG00000002341	-0.0423966	0.796439	0.865509	-0.26236
212517	Cfap44	ENSMUSG00000071550	0.0542924	0.796604	0.865621	0.262142
217333	Trim47	ENSMUSG00000020773	-0.11499	0.796667	0.865622	-0.262059
74316	Isca2	ENSMUSG00000021241	0.0194455	0.796988	0.865903	0.261636
64008	Aqp9	ENSMUSG00000032204	-0.0677398	0.797526	0.866412	-0.260924
26878	B3galt2	ENSMUSG00000033849	-0.0596637	0.797645	0.866412	-0.260767
100503869	Mkln1os	ENSMUSG00000086212	-0.0250359	0.797672	0.866412	-0.260732
238076	Kcns3	ENSMUSG00000043673	0.0431623	0.797704	0.866412	0.26069
387285	Hcrtr2	ENSMUSG00000032360	-0.049914	0.798172	0.866853	-0.260072
654440	A430046D13Rik	ENSMUSG00000097353	0.0255226	0.798295	0.866919	0.25991
224093	Fam43a	ENSMUSG00000046546	0.0586831	0.798635	0.86716	0.259461
71069	Stox2	ENSMUSG00000038143	-0.0289797	0.798641	0.86716	-0.259453
71740	Nectin4	ENSMUSG00000006411	0.0576523	0.79874	0.867164	0.259323
71755	Dhdh	ENSMUSG00000011382	0.0815368	0.798873	0.867164	0.259147
21401	Tcea3	ENSMUSG00000001604	0.0557039	0.798881	0.867164	0.259136
68267	Slc25a22	ENSMUSG00000019082	0.0475284	0.798893	0.867164	0.259121
207683	Igsf11	ENSMUSG00000022790	0.0202274	0.799046	0.867263	0.258919
245671	Klf8	ENSMUSG00000041649	-0.0440988	0.79921	0.86734	-0.258702
67006	Cisd2	ENSMUSG00000028165	-0.0221719	0.799242	0.86734	-0.258661
76073	Pcgf5	ENSMUSG00000024805	-0.0422161	0.799555	0.867613	-0.258247
56386	B4galt6	ENSMUSG00000056124	-0.0264989	0.799692	0.867639	-0.258067
56489	Ikbke	ENSMUSG00000042349	0.036273	0.799739	0.867639	0.258005
66648	Tpgs2	ENSMUSG00000024269	-0.0258009	0.799765	0.867639	-0.25797
26920	Cntrl	ENSMUSG00000057110	0.0433926	0.799873	0.867688	0.257828
433466	Jmjd7	ENSMUSG00000098789	0.0411472	0.800142	0.867912	0.257473
320183	Msrb3	ENSMUSG00000051236	-0.0287679	0.800737	0.868455	-0.256688
333789	N4bp2	ENSMUSG00000037795	-0.0392848	0.800802	0.868455	-0.256603
56030	Tmem131	ENSMUSG00000026116	0.0254223	0.800828	0.868455	0.256568
56055	Gtpbp2	ENSMUSG00000023952	0.0334871	0.800976	0.868504	0.256373
19672	Rcn1	ENSMUSG00000005973	0.0200734	0.80106	0.868504	0.256262
212307	Mapre2	ENSMUSG00000024277	-0.0205026	0.80106	0.868504	-0.256262
60455	Tmem8	ENSMUSG00000024180	0.0286911	0.801346	0.868747	0.255885
22352	Vim	ENSMUSG00000026728	-0.0169453	0.801486	0.868754	-0.255701
74511	Lrrc17	ENSMUSG00000039883	-0.120407	0.801517	0.868754	-0.25566
30791	Slc39a1	ENSMUSG00000052310	0.0205998	0.801584	0.868754	0.255571
229694	AI504432	ENSMUSG00000056145	0.0411256	0.801601	0.868754	0.255549
74901	Kbtbd11	ENSMUSG00000055675	0.0219711	0.801982	0.869099	0.255047
319740	Zfyve27	ENSMUSG00000018820	0.0249638	0.802726	0.869838	0.254066
236848	Tmem185a	ENSMUSG00000073139	-0.0155287	0.802978	0.870043	-0.253735
83962	Btbd1	ENSMUSG00000025103	-0.0251171	0.803211	0.870218	-0.253427
28010	Miip	ENSMUSG00000029022	0.0476641	0.803264	0.870218	0.253358
64929	Scel	ENSMUSG00000022123	-0.0538996	0.80349	0.870317	-0.25306
93840	Vangl2	ENSMUSG00000026556	0.0181918	0.803626	0.870317	0.252881
18975	Polg	ENSMUSG00000039176	0.0188228	0.803664	0.870317	0.252831
23827	Bpnt1	ENSMUSG00000026617	0.0148346	0.803742	0.870317	0.252728
11491	Adam17	ENSMUSG00000052593	-0.0166952	0.803746	0.870317	-0.252722
19271	Ptprj	ENSMUSG00000025314	0.0323	0.803765	0.870317	0.252698
231842	Amz1	ENSMUSG00000050022	0.0586126	0.803791	0.870317	0.252663
110876	Scn2a	ENSMUSG00000075318	-0.0354851	0.803914	0.870383	-0.252501
66905	Plin3	ENSMUSG00000024197	0.0413749	0.804616	0.871075	0.251577
73649	Cybrd1	ENSMUSG00000027015	-0.0388475	0.80478	0.871186	-0.25136
227699	Nup188	ENSMUSG00000052533	0.0189982	0.805036	0.871395	0.251024
67512	Agpat2	ENSMUSG00000026922	-0.0619988	0.805554	0.871888	-0.250342
68169	Ndnf	ENSMUSG00000049001	-0.0390653	0.805933	0.87223	-0.249844
233246	Ano5	ENSMUSG00000055489	0.0660941	0.806056	0.872289	0.249682
238988	Erc2	ENSMUSG00000040640	0.0380882	0.806167	0.872289	0.249535
14236	Foxn2	ENSMUSG00000034998	0.0248909	0.806174	0.872289	0.249526
213541	Ythdf2	ENSMUSG00000040025	-0.0191341	0.806627	0.872711	-0.24893
73086	Rps6ka5	ENSMUSG00000021180	-0.031139	0.806744	0.872714	-0.248776
27360	Add3	ENSMUSG00000025026	0.019585	0.806754	0.872714	0.248762
15160	Serpind1	ENSMUSG00000022766	-0.160012	0.806866	0.872767	-0.248615
19076	Prim2	ENSMUSG00000026134	0.0259001	0.806963	0.872804	0.248488
66196	Myo19	ENSMUSG00000020527	-0.0230994	0.807088	0.872848	-0.248324
243867	Fbxo46	ENSMUSG00000050428	0.0413053	0.807188	0.872848	0.248192
22095	Tshr	ENSMUSG00000020963	0.0335655	0.807191	0.872848	0.248188
99543	Olfml3	ENSMUSG00000027848	0.0699878	0.807347	0.872949	0.247983
78177	Ninl	ENSMUSG00000068115	-0.0314234	0.807465	0.873009	-0.247828
329056	A830019P07Rik	ENSMUSG00000094707	-0.0511452	0.807716	0.873206	-0.247497
12328	Caml	ENSMUSG00000021501	0.0172033	0.807772	0.873206	0.247423
75796	Cdyl2	ENSMUSG00000031758	-0.0469891	0.808093	0.873486	-0.247001
319262	Fchsd1	ENSMUSG00000038524	-0.0423888	0.808163	0.873493	-0.24691
207921	Fam228b	ENSMUSG00000050545	-0.0387864	0.808237	0.873499	-0.246811
67035	Dnajb4	ENSMUSG00000028035	-0.046954	0.808293	0.873499	-0.246738
228775	Trib3	ENSMUSG00000032715	0.0718867	0.808518	0.873674	0.246442
72927	Hepacam	ENSMUSG00000046240	-0.0225821	0.808579	0.873674	-0.246361
50907	Preb	ENSMUSG00000045302	0.0191231	0.808695	0.87373	0.24621
77951	Cyp20a1	ENSMUSG00000049439	-0.0233249	0.808853	0.873834	-0.246002
16363	Irf2	ENSMUSG00000031627	-0.0191881	0.809031	0.873929	-0.245767
231238	Sel1l3	ENSMUSG00000029189	-0.0338393	0.809066	0.873929	-0.245722
225326	Pik3c3	ENSMUSG00000033628	-0.0186189	0.809254	0.874063	-0.245475
70296	Tbc1d13	ENSMUSG00000039678	-0.01791	0.809369	0.874063	-0.245323
213783	Plekhg1	ENSMUSG00000040624	-0.031305	0.809429	0.874063	-0.245244
20813	Srp14	ENSMUSG00000009549	-0.0155162	0.809522	0.874063	-0.245122
68394	Ccdc163	ENSMUSG00000028689	0.0420101	0.809554	0.874063	0.245081
140742	Sesn1	ENSMUSG00000038332	-0.0283623	0.809566	0.874063	-0.245065
57815	Spata5	ENSMUSG00000027722	0.0238156	0.809635	0.87407	0.244974
64143	Ralb	ENSMUSG00000004451	0.0213228	0.809964	0.874358	0.244541
66075	Chchd3	ENSMUSG00000053768	-0.0172336	0.810045	0.874378	-0.244435
15519	Hsp90aa1	ENSMUSG00000021270	0.0308208	0.810115	0.874386	0.244342
237823	Pfas	ENSMUSG00000020899	0.0205317	0.810297	0.874448	0.244103
78797	Ndor1	ENSMUSG00000006471	-0.0291782	0.810432	0.874526	-0.243926
20589	Ighmbp2	ENSMUSG00000024831	0.0416049	0.810515	0.874547	0.243817
68939	Rasl11b	ENSMUSG00000049907	-0.0533839	0.81063	0.874604	-0.243667
78514	Arhgap10	ENSMUSG00000037148	-0.0330108	0.81088	0.874785	-0.243337
68082	Dusp19	ENSMUSG00000027001	-0.0248502	0.810923	0.874785	-0.243281
17210	Mcl1	ENSMUSG00000038612	-0.0309458	0.811113	0.874923	-0.243031
57443	Fbxo3	ENSMUSG00000027180	-0.0204346	0.811343	0.875036	-0.242729
67628	Anp32b	ENSMUSG00000028333	0.0233794	0.811457	0.875091	0.242579
67245	Peli1	ENSMUSG00000020134	0.0351432	0.811529	0.8751	0.242485
56330	Pdcd5	ENSMUSG00000030417	-0.0215707	0.811931	0.875411	-0.241957
192232	Hps4	ENSMUSG00000042328	-0.0297357	0.811941	0.875411	-0.241943
319660	Agmo	ENSMUSG00000050103	0.0457574	0.812139	0.875525	0.241684
102638296	Gm17102	ENSMUSG00000091864	0.0630771	0.812324	0.875621	0.24144
67096	Mmachc	ENSMUSG00000028690	-0.017828	0.812464	0.875703	-0.241257
19365	Rad52	ENSMUSG00000030166	-0.0252989	0.812539	0.875717	-0.241158
243755	Slc13a4	ENSMUSG00000029843	0.0879946	0.812652	0.875771	0.24101
102639598	Gm14296	ENSMUSG00000074527	-0.0577605	0.812841	0.875874	-0.240761
69721	Nkiras1	ENSMUSG00000021772	0.0170337	0.812873	0.875874	0.24072
244962	Snx14	ENSMUSG00000032422	0.0245622	0.813053	0.876001	0.240483
21753	Tes	ENSMUSG00000029552	0.110114	0.813306	0.876206	0.240151
233115	Dpy19l3	ENSMUSG00000043671	-0.018267	0.813485	0.876331	-0.239916
102635415	Halr1	ENSMUSG00000085412	-0.082181	0.81395	0.876581	-0.239306
242297	Fam110b	ENSMUSG00000049119	-0.0437659	0.813961	0.876581	-0.239292
68857	Dtwd2	ENSMUSG00000024505	-0.0299927	0.813987	0.876581	-0.239256
104816	Aspg	ENSMUSG00000037686	0.0681969	0.814026	0.876581	0.239205
20692	Sparc	ENSMUSG00000018593	-0.0251878	0.814049	0.876581	-0.239175
16532	Kcnu1	ENSMUSG00000031576	-0.0495728	0.814094	0.876581	-0.239117
11938	Atp2a2	ENSMUSG00000029467	0.0285903	0.814246	0.876678	0.238917
78245	Acbd7	ENSMUSG00000026644	-0.0585074	0.81439	0.876765	-0.238728
330627	Trim66	ENSMUSG00000031026	0.0341755	0.814695	0.877025	0.238328
76571	Styxl1	ENSMUSG00000019178	0.0470962	0.814792	0.877063	0.238201
214804	Syde2	ENSMUSG00000036863	0.0268524	0.814884	0.877094	0.23808
59057	Zfp24	ENSMUSG00000051469	0.0260471	0.815193	0.877359	0.237675
18293	Ogdh	ENSMUSG00000020456	0.0185005	0.815778	0.877921	0.236907
18476	Pafah1b3	ENSMUSG00000005447	0.0672939	0.816086	0.878057	0.236502
28088	Rtcb	ENSMUSG00000001783	0.0129288	0.816092	0.878057	0.236495
268451	Rab11fip4	ENSMUSG00000017639	-0.016149	0.816136	0.878057	-0.236437
109065	Dnaaf2	ENSMUSG00000020973	-0.0250676	0.816156	0.878057	-0.236411
331374	Dgkk	ENSMUSG00000062393	-0.0574043	0.816245	0.878085	-0.236295
14806	Grik2	ENSMUSG00000056073	0.0249244	0.816374	0.878157	0.236125
83671	Sytl2	ENSMUSG00000030616	0.0307789	0.816523	0.87825	0.235929
243274	Tmem132d	ENSMUSG00000034310	-0.027187	0.816793	0.878448	-0.235575
192786	Rapgef6	ENSMUSG00000037533	-0.0257223	0.81693	0.878448	-0.235395
227638	Qsox2	ENSMUSG00000036327	0.0163996	0.816959	0.878448	0.235357
11554	Adrb1	ENSMUSG00000035283	0.0217331	0.817329	0.878778	0.234873
16180	Il1rap	ENSMUSG00000022514	-0.0266824	0.817598	0.878958	-0.234521
68142	Ino80	ENSMUSG00000034154	-0.023862	0.817622	0.878958	-0.234488
432879	Kbtbd6	ENSMUSG00000075502	-0.0546024	0.817735	0.879012	-0.23434
234854	Cdk10	ENSMUSG00000033862	0.0244506	0.817861	0.879079	0.234175
24064	Spry2	ENSMUSG00000022114	0.035706	0.818035	0.87916	0.233948
140780	Bmp2k	ENSMUSG00000034663	0.0273044	0.818136	0.87916	0.233815
13860	Eps8	ENSMUSG00000015766	-0.0224729	0.818149	0.87916	-0.233798
241688	Dzank1	ENSMUSG00000037259	0.020056	0.818229	0.87916	0.233693
18417	Cldn11	ENSMUSG00000037625	0.0952472	0.81825	0.87916	0.233665
69976	Galk2	ENSMUSG00000027207	-0.016913	0.81835	0.879199	-0.233534
170731	Mfn2	ENSMUSG00000029020	0.016146	0.818625	0.879409	0.233174
19819	Rnaseh1	ENSMUSG00000020630	-0.0378098	0.818671	0.879409	-0.233113
57810	Cdon	ENSMUSG00000038119	0.0256284	0.81878	0.879459	0.23297
80748	BC004004	ENSMUSG00000052712	0.014992	0.819369	0.87996	0.232198
209018	Vps8	ENSMUSG00000033653	0.0169307	0.819378	0.87996	0.232187
75958	5033403F01Rik	ENSMUSG00000096932	-0.0465158	0.819436	0.87996	-0.232111
244373	Erlin2	ENSMUSG00000031483	-0.0145386	0.819822	0.880307	-0.231605
72748	Hdhd3	ENSMUSG00000038422	-0.0407709	0.819887	0.880309	-0.23152
66192	Lage3	ENSMUSG00000015289	-0.0241084	0.82003	0.880395	-0.231332
77505	Dnhd1	ENSMUSG00000030882	-0.0260472	0.820175	0.880483	-0.231143
68693	Hnrnpul2	ENSMUSG00000071659	-0.0182003	0.820481	0.880744	-0.230742
18424	Otx2	ENSMUSG00000021848	-0.0260374	0.820647	0.880805	-0.230525
27205	Podxl	ENSMUSG00000025608	0.0293353	0.820664	0.880805	0.230502
23992	Prkra	ENSMUSG00000002731	-0.0158711	0.820806	0.88089	-0.230316
384281	Gatc	ENSMUSG00000029536	0.017358	0.820993	0.881023	0.230072
50772	Mapk6	ENSMUSG00000042688	-0.0267235	0.821299	0.881254	-0.229671
66053	Ppil2	ENSMUSG00000022771	0.0163843	0.821393	0.881254	0.229548
14025	Bcl11a	ENSMUSG00000000861	-0.0268407	0.821409	0.881254	-0.229526
73246	Rassf6	ENSMUSG00000029370	0.0829578	0.821511	0.881254	0.229394
353187	Nr1d2	ENSMUSG00000021775	0.0309464	0.821524	0.881254	0.229376
67731	Fbxo32	ENSMUSG00000022358	0.0385835	0.821642	0.881313	0.229221
71790	Anxa9	ENSMUSG00000015702	0.0580518	0.821932	0.881556	0.228843
20821	Trim21	ENSMUSG00000030966	0.0265763	0.822061	0.881566	0.228673
76499	Clasp2	ENSMUSG00000033392	0.0210334	0.822067	0.881566	0.228665
94091	Trim11	ENSMUSG00000020455	-0.0297108	0.822409	0.881865	-0.228217
80509	Med8	ENSMUSG00000006392	0.0166792	0.822509	0.881904	0.228087
76612	Lrrc27	ENSMUSG00000015980	-0.0249776	0.822585	0.881918	-0.227987
106393	Srl	ENSMUSG00000022519	0.0210213	0.822922	0.882193	0.227546
14812	Grin2b	ENSMUSG00000030209	0.0453102	0.822992	0.882193	0.227454
327951	Cyb5d1	ENSMUSG00000044795	-0.0203342	0.823031	0.882193	-0.227403
54218	B3galt4	ENSMUSG00000067370	-0.0470571	0.823098	0.882197	-0.227316
75712	Tmem14a	ENSMUSG00000025933	-0.0207456	0.823412	0.882466	-0.226905
77569	Limch1	ENSMUSG00000037736	-0.0209317	0.823536	0.882505	-0.226743
118454	Gjc2	ENSMUSG00000043448	-0.053065	0.823619	0.882505	-0.226634
20744	Strbp	ENSMUSG00000026915	-0.026098	0.823638	0.882505	-0.226609
228807	Zfp341	ENSMUSG00000059842	0.0394593	0.824772	0.883652	0.225126
217337	Srp68	ENSMUSG00000020780	-0.018596	0.824885	0.883666	-0.224978
69456	Commd10	ENSMUSG00000042705	0.0139861	0.824962	0.883666	0.224877
13400	Dmpk	ENSMUSG00000030409	0.0633119	0.824974	0.883666	0.224861
269855	Ssc5d	ENSMUSG00000035279	0.0476485	0.825202	0.883842	0.224563
231042	Nupl2	ENSMUSG00000048439	0.0215609	0.825279	0.883857	0.224462
17768	Mthfd2	ENSMUSG00000005667	0.0235222	0.82552	0.884047	0.224148
328949	Mcc	ENSMUSG00000071856	-0.0225243	0.825783	0.884261	-0.223804
67848	Ddx55	ENSMUSG00000029389	0.0251348	0.825889	0.884307	0.223665
57438	2021-03-07	ENSMUSG00000026977	-0.0241252	0.826023	0.884331	-0.223489
114601	Ehbp1l1	ENSMUSG00000024937	-0.0484061	0.826038	0.884331	-0.22347
227715	Exosc2	ENSMUSG00000039356	-0.0174278	0.8264	0.884651	-0.222997
217707	Coq6	ENSMUSG00000021235	0.0236883	0.826545	0.884739	0.222806
18685	Phtf1	ENSMUSG00000058388	0.0190406	0.826642	0.884774	0.22268
100434	Slc44a1	ENSMUSG00000028412	-0.0227727	0.827149	0.885249	-0.222018
67231	Tbc1d20	ENSMUSG00000027465	0.0130461	0.827604	0.885668	0.221422
12532	Cdc25c	ENSMUSG00000044201	-0.0950631	0.827798	0.885808	-0.221169
67302	Zc3h13	ENSMUSG00000022000	-0.0243041	0.827909	0.885859	-0.221024
329078	Emx2os	ENSMUSG00000087095	-0.025699	0.828061	0.885953	-0.220826
102334	Ankrd10	ENSMUSG00000031508	0.0191762	0.828504	0.886353	0.220246
227334	Usp40	ENSMUSG00000005501	-0.0176287	0.828561	0.886353	-0.220172
98932	Myl9	ENSMUSG00000067818	0.0440338	0.828897	0.886644	0.219733
105245	Txndc5	ENSMUSG00000038991	0.0155353	0.828995	0.886682	0.219605
23963	Tenm1	ENSMUSG00000016150	0.0412064	0.82913	0.886754	0.219429
56228	Ube2j1	ENSMUSG00000028277	0.015213	0.82923	0.886754	0.219298
105675	Ppif	ENSMUSG00000021868	-0.0294758	0.829301	0.886754	-0.219205
14747	Cmklr1	ENSMUSG00000042190	-0.0656191	0.829395	0.886754	-0.219082
242585	Slc35d1	ENSMUSG00000028521	-0.0230856	0.829448	0.886754	-0.219014
14632	Gli1	ENSMUSG00000025407	-0.0710008	0.82946	0.886754	-0.218997
109754	Cyb5r3	ENSMUSG00000018042	0.0229658	0.829507	0.886754	0.218936
231603	A630023P12Rik	ENSMUSG00000048215	0.0381506	0.829591	0.886775	0.218827
57257	Vav3	ENSMUSG00000033721	0.0276603	0.830056	0.887205	0.218219
228960	Stx16	ENSMUSG00000027522	0.0166499	0.830509	0.887622	0.217627
66167	Tma7	ENSMUSG00000091537	0.0204022	0.830576	0.887625	0.21754
78287	Rbsn	ENSMUSG00000014550	-0.0157149	0.830798	0.887794	-0.217251
233103	4931406P16Rik	ENSMUSG00000066571	-0.0154329	0.831007	0.887891	-0.216978
72828	Ubash3b	ENSMUSG00000032020	0.0225185	0.831016	0.887891	0.216966
224139	Golgb1	ENSMUSG00000034243	-0.0254294	0.831217	0.888038	-0.216704
52118	Pvr	ENSMUSG00000040511	-0.0652356	0.831581	0.888359	-0.216229
21841	Tia1	ENSMUSG00000071337	0.0268752	0.831755	0.888477	0.216002
69710	Arap1	ENSMUSG00000032812	0.0457457	0.832067	0.888742	0.215594
24018	Rngtt	ENSMUSG00000028274	0.0219478	0.832189	0.888805	0.215434
100380944	Ino80dos	ENSMUSG00000084799	-0.0431141	0.83242	0.888984	-0.215133
215436	Slc35e3	ENSMUSG00000060181	0.0151766	0.832647	0.889156	0.214838
11677	Akr1b3	ENSMUSG00000001642	0.0195977	0.832739	0.889156	0.214717
67028	2610002M06Rik	ENSMUSG00000031242	-0.0237511	0.832772	0.889156	-0.214674
22158	Tulp3	ENSMUSG00000001521	0.0136549	0.833359	0.889715	0.213908
19655	Rbmx	ENSMUSG00000031134	-0.0184798	0.833692	0.890002	-0.213473
170768	Pfkfb3	ENSMUSG00000026773	0.0271704	0.833857	0.890032	0.213259
67876	Coq10b	ENSMUSG00000025981	0.0329395	0.833909	0.890032	0.213191
72669	2810032G03Rik	ENSMUSG00000037735	-0.0214784	0.833915	0.890032	-0.213183
382562	Pfn4	ENSMUSG00000020639	0.0193311	0.833975	0.890032	0.213104
226778	Mark1	ENSMUSG00000026620	-0.0167623	0.834421	0.89044	-0.212522
72590	Ppme1	ENSMUSG00000030718	-0.0226333	0.834496	0.89044	-0.212425
80517	Herpud2	ENSMUSG00000008429	0.0144215	0.834589	0.89044	0.212304
237553	Trhde	ENSMUSG00000050663	-0.0340694	0.834613	0.89044	-0.212273
74194	Rnd3	ENSMUSG00000017144	-0.0267638	0.834825	0.890599	-0.211995
243197	Mfsd7a	ENSMUSG00000029490	-0.0623924	0.834969	0.890626	-0.211808
66314	Tpd52l2	ENSMUSG00000000827	0.0143861	0.835013	0.890626	0.21175
26949	Vat1	ENSMUSG00000034993	0.0354813	0.835041	0.890626	0.211714
12836	Col7a1	ENSMUSG00000025650	0.0632315	0.835523	0.891072	0.211085
18845	Plxna2	ENSMUSG00000026640	-0.030559	0.836409	0.891834	-0.209931
20652	Soat1	ENSMUSG00000026600	-0.0320942	0.83643	0.891834	-0.209904
107934	Celsr3	ENSMUSG00000023473	0.0312132	0.836903	0.892271	0.209287
170742	Sertad3	ENSMUSG00000055200	0.0317466	0.837157	0.892431	0.208956
353169	Slc2a12	ENSMUSG00000037490	-0.0400899	0.837181	0.892431	-0.208925
11834	Aqr	ENSMUSG00000040383	0.018754	0.837264	0.892452	0.208816
93717	Pcdhga9	ENSMUSG00000102440	0.0279832	0.837475	0.892609	0.208541
22353	Vip	ENSMUSG00000019772	0.0344948	0.838313	0.893384	0.20745
19305	Pex5	ENSMUSG00000005069	0.0224005	0.838331	0.893384	0.207426
17217	Mcm4	ENSMUSG00000022673	-0.0171586	0.838622	0.893627	-0.207047
67547	Slc39a8	ENSMUSG00000053897	-0.0529074	0.838749	0.893634	-0.206882
20196	S100a13	ENSMUSG00000042312	-0.023436	0.838757	0.893634	-0.206871
50781	Dkk3	ENSMUSG00000030772	0.0157791	0.838933	0.893753	0.206642
60406	Sap30	ENSMUSG00000031609	0.0611042	0.839178	0.893946	0.206323
54126	Arhgef7	ENSMUSG00000031511	0.011372	0.83985	0.894421	0.205448
269800	Zfp384	ENSMUSG00000038346	-0.0144174	0.839862	0.894421	-0.205432
68970	Dcaf12	ENSMUSG00000028436	-0.0166159	0.83988	0.894421	-0.205409
13123	Cyp7b1	ENSMUSG00000039519	-0.0206629	0.840027	0.89451	-0.205217
69263	Rfc3	ENSMUSG00000033970	-0.0260902	0.840104	0.894523	-0.205117
171171	Ntng2	ENSMUSG00000035513	0.0305363	0.840621	0.894942	0.204444
52184	Odf2l	ENSMUSG00000028256	0.0252279	0.840625	0.894942	0.204439
20187	Ryk	ENSMUSG00000032547	0.0125728	0.840995	0.895267	0.203957
76719	Kansl1	ENSMUSG00000018412	0.014305	0.841083	0.895293	0.203842
67279	Med31	ENSMUSG00000020801	-0.0206553	0.84123	0.895338	-0.203651
76380	Cep112	ENSMUSG00000020728	0.0238618	0.841254	0.895338	0.20362
66229	Rpl7l1	ENSMUSG00000063888	-0.0104105	0.841682	0.895726	-0.203063
331524	Xkrx	ENSMUSG00000031258	-0.0479919	0.842089	0.896091	-0.202533
107607	Nod1	ENSMUSG00000038058	-0.0234041	0.842671	0.896641	-0.201776
327744	E130307A14Rik	ENSMUSG00000087177	0.0184963	0.842882	0.896798	0.201501
15525	Hspa4	ENSMUSG00000020361	-0.0158114	0.843212	0.897073	-0.201072
14866	Gstm5	ENSMUSG00000004032	-0.0163215	0.843276	0.897073	-0.200988
20316	Sdf2	ENSMUSG00000002064	0.0177174	0.843333	0.897073	0.200914
192285	Phf21a	ENSMUSG00000058318	0.0160162	0.843452	0.897101	0.200759
243382	Ppm1k	ENSMUSG00000037826	-0.0291396	0.843488	0.897101	-0.200712
12797	Cnn1	ENSMUSG00000001349	-0.0517082	0.843724	0.897283	-0.200406
67471	Gpatch1	ENSMUSG00000063808	0.0150606	0.843988	0.897496	0.200063
624866	Lekr1	ENSMUSG00000074579	0.0311639	0.844066	0.897511	0.199961
229211	Acad9	ENSMUSG00000027710	-0.0151692	0.844362	0.897757	-0.199576
195727	Nhs	ENSMUSG00000059493	0.0348212	0.844456	0.897759	0.199454
11549	Adra1a	ENSMUSG00000045875	-0.0271728	0.844492	0.897759	-0.199407
636791	Gm9866	ENSMUSG00000094002	-0.0430966	0.844765	0.897981	-0.199051
23807	Arih2	ENSMUSG00000064145	-0.0234365	0.84517	0.898343	-0.198525
93692	Glrx	ENSMUSG00000021591	0.0129282	0.845335	0.89845	0.198311
66442	Spc25	ENSMUSG00000005233	0.0456799	0.845449	0.898497	0.198162
67830	Rer1	ENSMUSG00000029048	0.0112428	0.845508	0.898497	0.198086
319482	9530053A07Rik	ENSMUSG00000078776	-0.0446675	0.845642	0.898571	-0.197912
17189	Mb	ENSMUSG00000018893	-0.0410814	0.845773	0.898637	-0.197741
14408	Gabrr1	ENSMUSG00000028280	-0.0396365	0.845833	0.898637	-0.197663
15278	Tfb2m	ENSMUSG00000026492	0.0180292	0.845929	0.898671	0.197538
403178	Plcxd1	ENSMUSG00000064247	0.0787363	0.84633	0.899028	0.197017
227648	Sec16a	ENSMUSG00000026924	0.0146184	0.846534	0.899139	0.196752
212439	AA986860	ENSMUSG00000042510	-0.0393797	0.846563	0.899139	-0.196714
15893	Ica1	ENSMUSG00000062995	0.0202971	0.846719	0.899146	0.196511
56517	Slc22a21	ENSMUSG00000063652	0.0418614	0.846749	0.899146	0.196472
67713	Dnajc19	ENSMUSG00000027679	0.0221754	0.846762	0.899146	0.196455
11304	Abca4	ENSMUSG00000028125	0.0339899	0.847101	0.899394	0.196015
73075	Ppil6	ENSMUSG00000078451	0.0277229	0.847125	0.899394	0.195985
66072	Sdhaf2	ENSMUSG00000024668	-0.013242	0.847658	0.899892	-0.195291
14999	H2-DMb1	ENSMUSG00000079547	0.0422201	0.848108	0.900251	0.194707
13639	Efna4	ENSMUSG00000028040	0.0454621	0.848147	0.900251	0.194656
78294	Rps27a	ENSMUSG00000020460	-0.015662	0.84819	0.900251	-0.194601
54721	Tyk2	ENSMUSG00000032175	-0.0298625	0.848386	0.900391	-0.194346
16651	Sspn	ENSMUSG00000030255	-0.018916	0.848519	0.900464	-0.194173
239336	Rxfp3	ENSMUSG00000060735	0.0302387	0.848626	0.900509	0.194033
69137	Vstm5	ENSMUSG00000031937	0.0593303	0.849482	0.901241	0.192922
217835	Rin3	ENSMUSG00000044456	-0.0874608	0.849506	0.901241	-0.192891
232341	Wnk1	ENSMUSG00000045962	-0.0261085	0.849509	0.901241	-0.192887
241568	Lrrc4c	ENSMUSG00000050587	-0.0212413	0.849847	0.901471	-0.192448
56771	Med20	ENSMUSG00000092558	-0.0179614	0.849855	0.901471	-0.192437
58182	Prokr1	ENSMUSG00000049409	0.0500956	0.850339	0.901842	0.191809
272322	Arntl2	ENSMUSG00000040187	0.038799	0.850413	0.901842	0.191713
104010	Cdh22	ENSMUSG00000053166	0.0547347	0.850464	0.901842	0.191647
13808	Eno3	ENSMUSG00000060600	0.0359492	0.850622	0.901912	0.191441
20603	Sms	ENSMUSG00000071708	0.0239054	0.850682	0.901912	0.191364
75387	Sirt4	ENSMUSG00000029524	0.0317748	0.850775	0.901912	0.191243
17391	Mmp24	ENSMUSG00000027612	0.0194616	0.850787	0.901912	0.191227
75530	Lyrm7	ENSMUSG00000020268	0.0173499	0.850907	0.901965	0.191072
69804	Tmem147	ENSMUSG00000006315	0.0164537	0.851026	0.901965	0.190917
76223	Agbl3	ENSMUSG00000038836	-0.0221467	0.851031	0.901965	-0.190911
14584	Gfpt2	ENSMUSG00000020363	0.0194424	0.851138	0.90201	0.190771
214230	Pak6	ENSMUSG00000074923	0.0339856	0.851357	0.902174	0.190487
98682	Mfsd6	ENSMUSG00000041439	-0.0199846	0.851508	0.902265	-0.190292
66102	Cxcl16	ENSMUSG00000018920	0.0568865	0.851637	0.902333	0.190125
66940	Shisa5	ENSMUSG00000025647	0.017363	0.851744	0.902379	0.189985
213262	Fstl5	ENSMUSG00000034098	0.0225412	0.852443	0.90303	0.189078
67579	Cpeb4	ENSMUSG00000020300	-0.0251826	0.852488	0.90303	-0.189019
19108	Prkx	ENSMUSG00000035725	0.018578	0.852988	0.903477	0.188371
15360	Hmgcs2	ENSMUSG00000027875	-0.0589815	0.85304	0.903477	-0.188303
226562	Prrc2c	ENSMUSG00000040225	-0.0292011	0.853146	0.903521	-0.188166
14230	Fkbp10	ENSMUSG00000001555	0.0395852	0.853302	0.903583	0.187964
320311	Rnf152	ENSMUSG00000047496	0.0257084	0.853333	0.903583	0.187922
237175	Adgrg2	ENSMUSG00000031298	-0.0615128	0.853586	0.903782	-0.187594
55981	Pigb	ENSMUSG00000079469	0.0163803	0.853873	0.904017	0.187223
212999	Tnpo2	ENSMUSG00000031691	0.0166067	0.854019	0.904098	0.187033
207798	Gramd1c	ENSMUSG00000036292	0.0299971	0.854078	0.904098	0.186956
66627	Ogfod2	ENSMUSG00000023707	0.0254827	0.854381	0.904349	0.186563
66148	Dnajc15	ENSMUSG00000022013	0.0216333	0.85454	0.904386	0.186357
192167	Nlgn1	ENSMUSG00000063887	0.022203	0.854581	0.904386	0.186304
93884	Pcdhb13	ENSMUSG00000047307	0.0250836	0.85461	0.904386	0.186267
102638882	Gm35339	ENSMUSG00000109179	0.0445367	0.855026	0.904758	0.185726
18458	Pabpc1	ENSMUSG00000022283	-0.0144525	0.855671	0.905214	-0.18489
63913	Fam129a	ENSMUSG00000026483	0.0464773	0.85568	0.905214	0.184879
277010	Marveld1	ENSMUSG00000044345	-0.0231822	0.855774	0.905214	-0.184758
26373	Clcn7	ENSMUSG00000036636	0.0192139	0.855778	0.905214	0.184752
76229	Vmn2r29	ENSMUSG00000095730	0.0385407	0.855781	0.905214	0.184748
277353	Tcfl5	ENSMUSG00000038932	0.0577501	0.856282	0.905676	0.184098
67736	Ccdc130	ENSMUSG00000004994	0.0248067	0.856414	0.905746	0.183927
52076	Tmem38b	ENSMUSG00000028420	-0.0178154	0.85662	0.905896	-0.18366
380629	Heca	ENSMUSG00000039879	-0.0170822	0.856692	0.905903	-0.183567
224619	Traf7	ENSMUSG00000052752	0.0191404	0.856787	0.905935	0.183444
12036	Bcat2	ENSMUSG00000030826	0.0336176	0.856977	0.906067	0.183198
12167	Bmpr1b	ENSMUSG00000052430	0.0190317	0.857091	0.906078	0.18305
434130	Ccdc8	ENSMUSG00000041117	-0.0238024	0.857117	0.906078	-0.183017
217473	Ankmy2	ENSMUSG00000036188	-0.0125544	0.857254	0.906155	-0.182838
73844	Ankrd45	ENSMUSG00000044835	0.0256728	0.858101	0.906844	0.181741
109815	Selenos	ENSMUSG00000075701	-0.0105058	0.858401	0.907092	-0.181352
330671	B4galnt4	ENSMUSG00000055629	-0.0280907	0.858592	0.907226	-0.181104
382137	Fdxacb1	ENSMUSG00000037845	0.0193086	0.858756	0.907292	0.180891
207777	Tspoap1	ENSMUSG00000034156	0.0281641	0.858784	0.907292	0.180856
11642	Akap3	ENSMUSG00000030344	-0.0414527	0.858944	0.907363	-0.180649
319387	Adgrl3	ENSMUSG00000037605	-0.0235798	0.858982	0.907363	-0.1806
218850	Tasor	ENSMUSG00000040651	0.0299703	0.859215	0.907432	0.180298
56354	Dnajc7	ENSMUSG00000014195	-0.0129465	0.859226	0.907432	-0.180283
67849	Cdca5	ENSMUSG00000024791	0.0431948	0.859242	0.907432	0.180262
54201	Zfp316	ENSMUSG00000046658	0.0171441	0.859463	0.907598	0.179975
72179	Fbxl2	ENSMUSG00000032507	0.0157141	0.859908	0.907998	0.1794
59005	Trappc2l	ENSMUSG00000015013	0.0174704	0.860045	0.908074	0.179222
215708	Miga1	ENSMUSG00000054942	-0.0179482	0.860529	0.908517	-0.178595
110789	Adgrv1	ENSMUSG00000069170	-0.0267155	0.86074	0.908671	-0.178322
270066	Slc35e1	ENSMUSG00000019731	-0.0116695	0.860948	0.908822	-0.178053
76826	Nubpl	ENSMUSG00000035142	0.0163129	0.861226	0.909046	0.177693
15528	Hspe1	ENSMUSG00000073676	-0.0150322	0.86143	0.909193	-0.177428
71904	Paqr7	ENSMUSG00000037348	0.0168661	0.861605	0.909267	0.177202
212880	Ddx46	ENSMUSG00000021500	-0.0156683	0.86163	0.909267	-0.177169
227737	Fam129b	ENSMUSG00000026796	0.0336651	0.861851	0.909432	0.176883
213053	Slc39a14	ENSMUSG00000022094	-0.022993	0.862392	0.909934	-0.176183
231510	Gpat3	ENSMUSG00000029314	0.0267921	0.862514	0.909993	0.176025
16168	Il15	ENSMUSG00000031712	-0.0368903	0.862687	0.910107	-0.175802
66070	Cwc15	ENSMUSG00000004096	-0.0169998	0.862832	0.910191	-0.175614
76773	Wdyhv1	ENSMUSG00000022359	0.0231286	0.862937	0.910233	0.175478
70155	Ogfrl1	ENSMUSG00000026158	0.0187931	0.863128	0.910315	0.17523
72349	Dusp3	ENSMUSG00000003518	0.0098222	0.863155	0.910315	0.175196
319616	Fzd10os	ENSMUSG00000072591	0.0421021	0.863209	0.910315	0.175125
17330	Minpp1	ENSMUSG00000024896	0.0115365	0.863404	0.910451	0.174873
20845	Star	ENSMUSG00000031574	-0.0442899	0.86381	0.910663	-0.174347
56486	Gabarap	ENSMUSG00000018567	0.0113886	0.86386	0.910663	0.174283
20658	Son	ENSMUSG00000022961	-0.0190264	0.863895	0.910663	-0.174238
320557	Fam169a	ENSMUSG00000041817	0.0204407	0.863922	0.910663	0.174203
13929	Amz2	ENSMUSG00000020610	0.0093846	0.863931	0.910663	0.174192
11568	Aebp1	ENSMUSG00000020473	-0.0840561	0.864141	0.910816	-0.17392
54409	Ramp2	ENSMUSG00000001240	-0.0338352	0.86434	0.910958	-0.173661
16709	Ktn1	ENSMUSG00000021843	-0.0197988	0.864624	0.911188	-0.173294
78921	9130019O22Rik	ENSMUSG00000030823	-0.0250652	0.864842	0.911267	-0.173012
12545	Cdc7	ENSMUSG00000029283	0.0271751	0.864928	0.911267	0.172901
14370	Fzd8	ENSMUSG00000036904	0.0213426	0.864964	0.911267	0.172854
56216	Stx1b	ENSMUSG00000030806	0.013506	0.864984	0.911267	0.172829
434064	Gm5577	ENSMUSG00000084950	0.0434656	0.865069	0.911267	0.172719
70240	Ufsp1	ENSMUSG00000051502	0.0237884	0.865091	0.911267	0.17269
240476	Zfp407	ENSMUSG00000048410	0.0148292	0.86521	0.911324	0.172537
74761	Mxra8	ENSMUSG00000029070	-0.0282672	0.865476	0.911498	-0.172192
107650	Pi4kb	ENSMUSG00000038861	0.0109859	0.865518	0.911498	0.172138
22038	Plscr1	ENSMUSG00000032369	0.0200592	0.865571	0.911498	0.17207
209003	Rbmx2	ENSMUSG00000031107	-0.0176489	0.865864	0.911738	-0.17169
17184	Matr3	ENSMUSG00000037236	-0.0175495	0.865949	0.911759	-0.17158
382639	Zbtb42	ENSMUSG00000037638	0.0437491	0.866653	0.912431	0.170671
74525	Fam234b	ENSMUSG00000030207	0.0108147	0.866777	0.912493	0.170509
20666	Sox11	ENSMUSG00000063632	-0.0355386	0.867014	0.912674	-0.170203
110648	Lmx1a	ENSMUSG00000026686	0.0212029	0.868143	0.913759	0.168743
14070	F8a	ENSMUSG00000078317	0.0251194	0.868176	0.913759	0.168701
268490	Lsm12	ENSMUSG00000020922	0.00981728	0.868691	0.914232	0.168036
20402	Zfp106	ENSMUSG00000027288	0.0180241	0.869002	0.914491	0.167633
72151	Rfc5	ENSMUSG00000029363	0.0152253	0.869171	0.914522	0.167415
60527	Fads3	ENSMUSG00000024664	0.0172315	0.869227	0.914522	0.167343
21813	Tgfbr2	ENSMUSG00000032440	-0.0211262	0.869228	0.914522	-0.167341
226976	Kansl3	ENSMUSG00000010453	0.0102777	0.869978	0.915242	0.166372
66350	Pla2g12a	ENSMUSG00000027999	0.014769	0.8701	0.915302	0.166214
12512	Cd63	ENSMUSG00000025351	0.0144425	0.870314	0.915413	0.165938
22368	Trpv2	ENSMUSG00000018507	-0.0498072	0.870337	0.915413	-0.165908
17132	Maf	ENSMUSG00000055435	0.0174738	0.870505	0.91546	0.165691
80892	Zfhx4	ENSMUSG00000025255	-0.0274467	0.870513	0.91546	-0.165681
58175	Rgs20	ENSMUSG00000002459	-0.0211579	0.870605	0.915481	-0.165561
319634	Efcab5	ENSMUSG00000050944	0.028048	0.870664	0.915481	0.165486
66625	Pnisr	ENSMUSG00000028248	-0.0162941	0.87104	0.915808	-0.164999
100910	Chpf2	ENSMUSG00000038181	0.0291051	0.871569	0.916295	0.164316
14085	Fah	ENSMUSG00000030630	0.0627914	0.871695	0.916359	0.164153
20256	Clec11a	ENSMUSG00000004473	0.023327	0.871873	0.916477	0.163924
53978	Lpar2	ENSMUSG00000031861	0.0354658	0.872026	0.916568	0.163727
11306	Abcb7	ENSMUSG00000031333	0.0211273	0.872249	0.916734	0.163438
20817	Srpk2	ENSMUSG00000062604	0.015439	0.872549	0.916981	0.16305
170728	Rtn4ip1	ENSMUSG00000019864	-0.0132579	0.87318	0.917575	-0.162235
105734	Tigd5	ENSMUSG00000103906	0.0267433	0.873853	0.918213	0.161366
68017	Mrm2	ENSMUSG00000029557	0.0337819	0.874133	0.918438	0.161005
19073	Srgn	ENSMUSG00000020077	0.0391462	0.874234	0.918474	0.160876
15467	Eif2ak1	ENSMUSG00000029613	-0.0110478	0.874423	0.918585	-0.160631
52717	Anapc16	ENSMUSG00000020107	-0.00932778	0.87447	0.918585	-0.16057
26942	Spag1	ENSMUSG00000037617	0.0160892	0.87482	0.918883	0.160119
20964	Syn1	ENSMUSG00000037217	0.0149797	0.875137	0.919147	0.159709
269683	E130006D01Rik	ENSMUSG00000085271	-0.0399807	0.875214	0.919159	-0.15961
72026	Trmu	ENSMUSG00000022386	0.017775	0.875539	0.919362	0.15919
18555	Cdk16	ENSMUSG00000031065	-0.0124475	0.87579	0.919557	-0.158866
12842	Col1a1	ENSMUSG00000001506	0.0576889	0.875946	0.919651	0.158666
52231	Ankzf1	ENSMUSG00000026199	-0.0137788	0.876025	0.919665	-0.158564
217038	Mrm1	ENSMUSG00000018405	0.0250703	0.876248	0.91983	0.158275
72997	Kantr	ENSMUSG00000087403	0.0171513	0.876793	0.920281	0.157572
56297	Arl6	ENSMUSG00000022722	0.00987534	0.876809	0.920281	0.157551
66369	Dus2	ENSMUSG00000031901	-0.0154081	0.87721	0.920633	-0.157034
277250	Kdm3b	ENSMUSG00000038773	0.0109705	0.877453	0.920818	0.156721
225898	Eml3	ENSMUSG00000071647	-0.0233997	0.877732	0.921028	-0.156361
210925	Ints9	ENSMUSG00000021975	-0.0132263	0.877785	0.921028	-0.156293
13669	Eif3a	ENSMUSG00000024991	0.0138462	0.877952	0.921135	0.156077
66212	Sec61b	ENSMUSG00000053317	0.0228665	0.878276	0.921405	0.155659
58240	Hs1bp3	ENSMUSG00000020605	-0.0234839	0.878439	0.921439	-0.155449
64050	Yeats4	ENSMUSG00000020171	-0.0119808	0.87844	0.921439	-0.155447
66279	Tmem218	ENSMUSG00000032121	0.0119143	0.878772	0.921717	0.15502
67305	Gpx7	ENSMUSG00000028597	0.0346888	0.878912	0.921795	0.154839
64934	Pes1	ENSMUSG00000020430	-0.0111213	0.879052	0.921873	-0.154659
81877	Tnxb	ENSMUSG00000033327	0.0611473	0.880219	0.923027	0.153154
229503	Rrnad1	ENSMUSG00000004896	0.015645	0.880513	0.923267	0.152775
207686	Cfap69	ENSMUSG00000040473	0.0248352	0.880727	0.923422	0.152498
23831	Car14	ENSMUSG00000038526	0.0229969	0.881025	0.923665	0.152114
74132	Rnf6	ENSMUSG00000029634	-0.00985918	0.881225	0.923749	-0.151857
239789	Gmnc	ENSMUSG00000068428	-0.0488342	0.881237	0.923749	-0.151841
67773	Kat8	ENSMUSG00000030801	0.0139809	0.881612	0.92401	0.151358
408066	BC067074	ENSMUSG00000021763	-0.0226557	0.88166	0.92401	-0.151296
14719	Got2	ENSMUSG00000031672	0.0100845	0.881685	0.92401	0.151264
67515	Ttc33	ENSMUSG00000022151	-0.0130929	0.882052	0.924325	-0.150791
14260	Fmn1	ENSMUSG00000044042	0.0289996	0.882461	0.924685	0.150263
20745	Spock1	ENSMUSG00000056222	-0.01145	0.882782	0.924931	-0.14985
108802	Calr4	ENSMUSG00000028558	-0.0257316	0.883114	0.925062	-0.149422
239606	Slc2a13	ENSMUSG00000036298	-0.0179084	0.883283	0.925062	-0.149204
11812	Apoc1	ENSMUSG00000040564	0.0392443	0.883342	0.925062	0.149129
70617	Fam241a	ENSMUSG00000050549	-0.0199572	0.883381	0.925062	-0.149079
75847	Crppa	ENSMUSG00000043153	0.021598	0.883423	0.925062	0.149024
68839	Ankrd46	ENSMUSG00000048307	-0.0107105	0.883454	0.925062	-0.148984
100042143	Gm3693	ENSMUSG00000098128	-0.0221467	0.883483	0.925062	-0.148947
545370	Hmcn1	ENSMUSG00000066842	0.0440999	0.884198	0.925672	0.148025
74168	Zdhhc16	ENSMUSG00000025157	-0.00993116	0.884471	0.925888	-0.147675
23837	Cfdp1	ENSMUSG00000031954	-0.0114432	0.884617	0.925943	-0.147486
105247240	Gm42372	ENSMUSG00000108348	-0.0167183	0.884656	0.925943	-0.147436
269959	Adamtsl3	ENSMUSG00000070469	0.0235572	0.8848	0.926024	0.14725
73748	Gadl1	ENSMUSG00000056880	-0.0761695	0.88506	0.926227	-0.146915
238505	Mtr	ENSMUSG00000021311	0.0213515	0.885156	0.926258	0.146792
217378	Dnajc27	ENSMUSG00000020657	-0.0111911	0.885374	0.926417	-0.146511
269902	Vmn2r57	ENSMUSG00000066537	0.0311623	0.885689	0.926665	0.146105
434234	Rexo5	ENSMUSG00000030924	-0.0315807	0.885744	0.926665	-0.146035
81535	Sgpp1	ENSMUSG00000021054	-0.0131889	0.886019	0.926883	-0.14568
328258	Slc25a48	ENSMUSG00000021509	0.0563207	0.886103	0.926902	0.145572
269033	4930503L19Rik	ENSMUSG00000044906	0.0262655	0.886374	0.927116	0.145223
78914	Nadsyn1	ENSMUSG00000031090	0.0253538	0.886731	0.92742	0.144763
66665	Msantd3	ENSMUSG00000039693	-0.0161218	0.886895	0.927522	-0.144553
235315	Rnf214	ENSMUSG00000042790	0.0114266	0.887064	0.927629	0.144335
18750	Prkca	ENSMUSG00000050965	-0.018807	0.887606	0.928126	-0.143637
75600	Calml4	ENSMUSG00000032246	0.0253202	0.887947	0.928362	0.143198
227738	Lrsam1	ENSMUSG00000026792	0.0140566	0.888027	0.928362	0.143095
108058	Camk2d	ENSMUSG00000053819	0.0161086	0.88803	0.928362	0.143091
52245	Commd2	ENSMUSG00000036513	0.0124453	0.888285	0.928559	0.142763
67838	Dnajb11	ENSMUSG00000004460	-0.00835975	0.888576	0.928794	-0.142388
666938	Bend4	ENSMUSG00000092060	-0.0154256	0.889033	0.929201	-0.1418
72774	Neil1	ENSMUSG00000032298	0.0241996	0.8891	0.929202	0.141714
72852	Mblac2	ENSMUSG00000051098	-0.0142485	0.889359	0.929351	-0.14138
243764	Chrm2	ENSMUSG00000045613	0.0358835	0.889438	0.929351	0.141279
66899	Fip1l1	ENSMUSG00000029227	-0.0138213	0.889489	0.929351	-0.141214
12830	Col4a5	ENSMUSG00000031274	-0.0302332	0.889508	0.929351	-0.141189
74032	Sdr42e1	ENSMUSG00000034308	0.0102009	0.889762	0.929547	0.140862
68708	Rabl2	ENSMUSG00000022621	0.0119491	0.889965	0.929689	0.1406
72961	Slc17a7	ENSMUSG00000070570	0.0197096	0.89004	0.929697	0.140505
19883	Rora	ENSMUSG00000032238	0.0205578	0.890499	0.930108	0.139914
68038	Chid1	ENSMUSG00000025512	0.0102855	0.890809	0.930297	0.139515
171580	Mical1	ENSMUSG00000019823	0.0315643	0.890813	0.930297	0.13951
73822	Mfsd12	ENSMUSG00000034854	0.023618	0.891239	0.930662	0.138962
67273	Ndufa10	ENSMUSG00000026260	-0.0087157	0.891352	0.930662	-0.138816
100038514	Gm11837	ENSMUSG00000086587	0.0300887	0.891363	0.930662	0.138802
54525	Syt7	ENSMUSG00000024743	0.0159657	0.891624	0.930865	0.138466
107375	Slc25a45	ENSMUSG00000024818	0.0262605	0.891751	0.930928	0.138303
16169	Il15ra	ENSMUSG00000023206	0.019027	0.891938	0.931054	0.138062
213081	Wdr19	ENSMUSG00000037890	-0.0151175	0.892129	0.931184	-0.137817
226971	Plekhb2	ENSMUSG00000026123	0.00851952	0.892395	0.931392	0.137474
56720	Tdo2	ENSMUSG00000028011	-0.039233	0.892619	0.931556	-0.137187
14004	Chchd2	ENSMUSG00000070493	0.0104304	0.892835	0.931712	0.136909
100042889	C920021L13Rik	ENSMUSG00000080727	-0.0309942	0.893161	0.931982	-0.13649
21937	Tnfrsf1a	ENSMUSG00000030341	-0.0170352	0.893304	0.932062	-0.136306
13617	Ednra	ENSMUSG00000031616	-0.0143526	0.893508	0.932205	-0.136043
53893	Nudt5	ENSMUSG00000025817	0.00953553	0.893639	0.932273	0.135875
66771	Gid4	ENSMUSG00000018415	0.00914096	0.893798	0.932348	0.135671
71367	Chst9	ENSMUSG00000047161	-0.0516658	0.893912	0.932348	-0.135524
23950	Dnajb6	ENSMUSG00000029131	-0.0113793	0.894085	0.932459	-0.135301
212555	Pqlc2	ENSMUSG00000028744	0.0244934	0.894274	0.932563	0.135058
15502	Dnaja1	ENSMUSG00000028410	0.0121207	0.894353	0.932563	0.134957
327814	Ppfia2	ENSMUSG00000053825	-0.016324	0.894385	0.932563	-0.134916
12984	Csf2rb2	ENSMUSG00000071714	0.0291761	0.894607	0.932725	0.134631
75735	Pank1	ENSMUSG00000033610	0.0159963	0.895076	0.933145	0.134027
57436	Gabarapl1	ENSMUSG00000030161	0.00777716	0.895375	0.933387	0.133643
67134	Nop56	ENSMUSG00000027405	0.0100897	0.895446	0.93339	0.133552
56389	Stx5a	ENSMUSG00000010110	0.0075886	0.895975	0.933782	0.132872
72514	Fgfbp3	ENSMUSG00000047632	-0.0161754	0.89599	0.933782	-0.132853
14802	Gria4	ENSMUSG00000025892	-0.012451	0.896021	0.933782	-0.132812
237253	Lrp11	ENSMUSG00000019796	-0.0100883	0.896222	0.93389	-0.132555
216987	Utp6	ENSMUSG00000035575	-0.0121241	0.896259	0.93389	-0.132506
171180	Syt12	ENSMUSG00000049303	-0.0300029	0.896386	0.933907	-0.132343
110959	Nudt19	ENSMUSG00000034875	-0.00973088	0.896409	0.933907	-0.132314
53605	Nap1l1	ENSMUSG00000058799	0.0114785	0.896573	0.933954	0.132102
18028	Nfib	ENSMUSG00000008575	-0.0179342	0.896588	0.933954	-0.132084
58231	Stk4	ENSMUSG00000018209	-0.00993932	0.896752	0.934055	-0.131874
14823	Grm8	ENSMUSG00000024211	-0.0300071	0.896985	0.934229	-0.131573
667823	Trim5	ENSMUSG00000060441	0.0390524	0.897076	0.934254	0.131456
17454	Mov10	ENSMUSG00000002227	0.0222881	0.897197	0.934274	0.131301
234135	Nsd3	ENSMUSG00000054823	-0.0132613	0.897229	0.934274	-0.13126
19172	Psmb4	ENSMUSG00000005779	-0.00900718	0.897375	0.934356	-0.131072
71371	Arid5b	ENSMUSG00000019947	0.0257018	0.89756	0.934479	0.130835
68810	Nexn	ENSMUSG00000039103	-0.0170098	0.89775	0.934607	-0.130591
67123	Ubap1	ENSMUSG00000028437	0.00991238	0.898055	0.934751	0.130199
619287	Rtl4	ENSMUSG00000071679	0.0220436	0.898074	0.934751	0.130174
22393	Wfs1	ENSMUSG00000039474	-0.0232484	0.898089	0.934751	-0.130155
14735	Gpc4	ENSMUSG00000031119	0.0151872	0.898801	0.935406	0.12924
13618	Ednrb	ENSMUSG00000022122	-0.0195715	0.898852	0.935406	-0.129175
68659	Gask1b	ENSMUSG00000027955	-0.0197941	0.89903	0.935521	-0.128946
66679	Rae1	ENSMUSG00000027509	0.00981725	0.899336	0.935617	0.128553
109904	Mcf2	ENSMUSG00000031139	-0.0278037	0.899341	0.935617	-0.128546
66121	Chchd1	ENSMUSG00000063787	0.0172141	0.899387	0.935617	0.128487
13846	Ephb4	ENSMUSG00000029710	-0.0241741	0.899389	0.935617	-0.128484
73852	D3Ertd751e	ENSMUSG00000025766	0.0148637	0.89951	0.935673	0.128329
67422	Dhdds	ENSMUSG00000012117	0.0095856	0.899794	0.935775	0.127964
12070	Bex3	ENSMUSG00000046432	0.0107204	0.899857	0.935775	0.127884
268297	Scml4	ENSMUSG00000044770	0.0248442	0.89987	0.935775	0.127867
210148	Slc30a6	ENSMUSG00000024069	-0.00996564	0.899899	0.935775	-0.12783
13824	Epb41l4a	ENSMUSG00000024376	0.0135596	0.899943	0.935775	0.127773
245403	Dcaf12l2	ENSMUSG00000050926	-0.0296963	0.900475	0.936171	-0.12709
110208	Pgd	ENSMUSG00000028961	0.0285597	0.900525	0.936171	0.127025
71707	Ubiad1	ENSMUSG00000047719	0.0109697	0.90071	0.936294	0.126788
319604	Fam168a	ENSMUSG00000029461	0.010038	0.900889	0.936409	0.126559
244579	Tox3	ENSMUSG00000043668	-0.0208489	0.901017	0.936473	-0.126394
12404	Cbln1	ENSMUSG00000031654	0.0317806	0.901197	0.936582	0.126163
68591	Mocos	ENSMUSG00000039616	0.0180245	0.901256	0.936582	0.126088
78635	Kcnd3os	ENSMUSG00000074346	-0.0282389	0.90175	0.937026	-0.125453
114641	Rpl31	ENSMUSG00000073702	0.0101178	0.902113	0.937333	0.124987
214579	Aldh5a1	ENSMUSG00000035936	0.00882393	0.902261	0.937417	0.124797
72560	Naalad2	ENSMUSG00000043943	0.0531773	0.902544	0.937545	0.124433
207165	Bptf	ENSMUSG00000040481	-0.0156818	0.902585	0.937545	-0.12438
108105	B3gnt5	ENSMUSG00000022686	0.0280483	0.902765	0.937663	0.124149
22770	Zhx1	ENSMUSG00000022361	-0.0135269	0.903074	0.937913	-0.123753
93747	Echs1	ENSMUSG00000025465	-0.00758563	0.903388	0.938133	-0.12335
218952	Fermt2	ENSMUSG00000037712	0.0130318	0.903419	0.938133	0.123309
434215	Lrrc32	ENSMUSG00000090958	0.053496	0.903581	0.938231	0.123102
12416	Cbx2	ENSMUSG00000025577	-0.0210299	0.903782	0.938345	-0.122844
226977	Actr1b	ENSMUSG00000037351	0.0113891	0.903825	0.938345	0.122789
18049	Ngf	ENSMUSG00000027859	-0.0349635	0.904139	0.938601	-0.122386
13178	Dck	ENSMUSG00000029366	-0.0104065	0.904368	0.938769	-0.122092
15170	Ptpn6	ENSMUSG00000004266	0.0399829	0.904554	0.938789	0.121853
216443	Mars	ENSMUSG00000040354	0.0109868	0.904577	0.938789	0.121823
68607	Serhl	ENSMUSG00000058586	0.0149497	0.904589	0.938789	0.121808
12934	Dpysl2	ENSMUSG00000022048	-0.00643202	0.90503	0.939177	-0.121242
13496	Arid3a	ENSMUSG00000019564	0.0154785	0.905471	0.939565	0.120677
246196	Zfp277	ENSMUSG00000055917	0.0103629	0.905814	0.939851	0.120237
15260	Hira	ENSMUSG00000022702	-0.00849239	0.90602	0.939931	-0.119972
59010	Sqor	ENSMUSG00000005803	0.00979083	0.906026	0.939931	0.119965
78246	Phf23	ENSMUSG00000018572	0.0170645	0.906382	0.940161	0.119508
237459	Cdk17	ENSMUSG00000020015	0.00897992	0.906746	0.940469	0.11904
76311	1110019D14Rik	ENSMUSG00000097616	-0.0157738	0.906834	0.94049	-0.118928
434204	Whamm	ENSMUSG00000045795	-0.0100893	0.907021	0.940615	-0.118687
68053	Ubxn2b	ENSMUSG00000028243	-0.0120758	0.90729	0.940824	-0.118342
94212	Pag1	ENSMUSG00000027508	0.0108634	0.907576	0.941047	0.117976
20750	Spp1	ENSMUSG00000029304	0.0220678	0.907671	0.941047	0.117854
27057	Ncoa4	ENSMUSG00000056234	0.00972233	0.907708	0.941047	0.117807
56693	Crtap	ENSMUSG00000032431	0.0172921	0.908525	0.941825	0.116758
407831	Tmem204	ENSMUSG00000024168	-0.040671	0.908908	0.942152	-0.116267
224344	Rbm11	ENSMUSG00000032940	-0.0187456	0.909291	0.942442	-0.115776
22228	Ucp2	ENSMUSG00000033685	0.0192119	0.909385	0.942442	0.115656
69181	Dyrk2	ENSMUSG00000028630	-0.0118299	0.90939	0.942442	-0.115649
74477	4933427D14Rik	ENSMUSG00000107877	-0.0194072	0.909626	0.942542	-0.115346
100017	Ldlrap1	ENSMUSG00000037295	0.0272174	0.909713	0.942542	0.115235
26563	Ror1	ENSMUSG00000035305	0.0211769	0.909739	0.942542	0.115202
219151	Scara3	ENSMUSG00000034463	0.013285	0.909794	0.942542	0.115132
73516	1700086O06Rik	ENSMUSG00000097080	0.0224762	0.909938	0.942542	0.114946
74737	Pcf11	ENSMUSG00000041328	-0.0150195	0.909945	0.942542	-0.114937
241311	Zbtb34	ENSMUSG00000068966	0.0151372	0.909959	0.942542	0.114919
56807	Scamp5	ENSMUSG00000040722	-0.00867988	0.910499	0.943032	-0.114227
232536	Mrps35	ENSMUSG00000040112	0.00967277	0.910659	0.943127	0.114022
217705	Fam161b	ENSMUSG00000021234	-0.00922653	0.910781	0.943143	-0.113866
234683	Elmo3	ENSMUSG00000014791	-0.0242674	0.910809	0.943143	-0.113829
11534	Adk	ENSMUSG00000039197	0.0081586	0.910981	0.94319	0.113609
65098	Zfand6	ENSMUSG00000030629	-0.00918011	0.910989	0.94319	-0.113598
71592	Pogk	ENSMUSG00000040596	-0.0102145	0.911127	0.943262	-0.113422
232798	Leng8	ENSMUSG00000035545	-0.0186433	0.911202	0.94327	-0.113326
69434	Snhg10	ENSMUSG00000113722	0.0271574	0.911639	0.943653	0.112765
387524	Znrf2	ENSMUSG00000058446	-0.0124004	0.912139	0.944075	-0.112124
102637366	Gm10037	ENSMUSG00000058246	0.0206372	0.912183	0.944075	0.112069
20024	Sub1	ENSMUSG00000022205	0.00974405	0.912414	0.944245	0.111772
20347	Sema3b	ENSMUSG00000057969	-0.013436	0.912631	0.9444	-0.111493
18591	Pdgfb	ENSMUSG00000000489	0.0162478	0.91272	0.944422	0.11138
66384	Srp19	ENSMUSG00000014504	-0.0120028	0.91333	0.944983	-0.110598
66801	Prkrip1	ENSMUSG00000039737	-0.00952538	0.913623	0.945216	-0.110222
72195	Supt7l	ENSMUSG00000053134	0.0103179	0.913961	0.945468	0.10979
14239	Foxs1	ENSMUSG00000074676	0.0699478	0.914002	0.945468	0.109737
27999	Fam3c	ENSMUSG00000029672	0.00861291	0.914261	0.945625	0.109405
101540	Prkd2	ENSMUSG00000041187	0.0166832	0.914355	0.945625	0.109285
27280	Phlda3	ENSMUSG00000041801	-0.0180041	0.914371	0.945625	-0.109264
20917	Suclg2	ENSMUSG00000061838	0.00863912	0.914424	0.945625	0.109196
14682	Gnaq	ENSMUSG00000024639	0.0118436	0.914544	0.945678	0.109043
67414	Mfn1	ENSMUSG00000027668	0.01165	0.914959	0.946037	0.108511
260315	Nav3	ENSMUSG00000020181	0.0104681	0.915092	0.946105	0.10834
66868	Mfsd1	ENSMUSG00000027775	0.00803493	0.915269	0.94612	0.108114
77125	Il33	ENSMUSG00000024810	-0.019274	0.915313	0.94612	-0.108057
64659	Mrps14	ENSMUSG00000058267	-0.0077716	0.915323	0.94612	-0.108044
246228	Vwa1	ENSMUSG00000042116	-0.0423415	0.915404	0.94612	-0.10794
99100	Cep152	ENSMUSG00000068394	0.0134216	0.915445	0.94612	0.107888
68606	Ppm1f	ENSMUSG00000026181	-0.00581011	0.915617	0.946228	-0.107668
14894	Cfap20	ENSMUSG00000031796	0.00791526	0.915725	0.946256	0.107529
207375	Fam120c	ENSMUSG00000025262	-0.0162143	0.915788	0.946256	-0.107449
243043	Kctd8	ENSMUSG00000037653	0.0228666	0.915847	0.946256	0.107373
19218	Ptger3	ENSMUSG00000040016	0.0214371	0.916172	0.946521	0.106956
330953	Hcn4	ENSMUSG00000032338	0.0119965	0.916825	0.947126	0.10612
68032	Emc4	ENSMUSG00000027131	-0.00668498	0.917166	0.947258	-0.105683
66257	Nicn1	ENSMUSG00000032606	0.0066621	0.917181	0.947258	0.105663
11364	Acadm	ENSMUSG00000062908	0.0087943	0.917184	0.947258	0.10566
77065	Ints7	ENSMUSG00000037461	0.00944529	0.917224	0.947258	0.105609
22238	Ugt2b5	ENSMUSG00000054630	0.044437	0.917476	0.947381	0.105285
66136	Znrd1	ENSMUSG00000036315	-0.0093634	0.917479	0.947381	-0.105282
320080	Zbtb39	ENSMUSG00000044617	-0.00718976	0.918025	0.947859	-0.104583
68194	Ndufb4	ENSMUSG00000022820	-0.00803296	0.918077	0.947859	-0.104516
28126	Nop16	ENSMUSG00000025869	0.00954393	0.918223	0.947939	0.104329
108767	Pnrc1	ENSMUSG00000040128	-0.00743012	0.918756	0.94842	-0.103646
353190	Edc3	ENSMUSG00000038957	0.0065358	0.918907	0.948505	0.103453
245867	Pcmtd2	ENSMUSG00000027589	0.0101875	0.919088	0.948622	0.103221
71207	Nudt4	ENSMUSG00000020029	-0.0115776	0.919361	0.948834	-0.102872
320736	Vstm4	ENSMUSG00000050666	0.0167269	0.919528	0.948883	0.102658
22640	Zfp1	ENSMUSG00000055835	-0.00784214	0.919545	0.948883	-0.102636
56176	Pigp	ENSMUSG00000022940	-0.00808148	0.919736	0.94901	-0.102392
14263	Fmo5	ENSMUSG00000028088	-0.0122994	0.919895	0.949104	-0.102189
69440	Dennd6b	ENSMUSG00000015377	0.0164625	0.920012	0.949155	0.102039
381045	Ccdc58	ENSMUSG00000075229	0.0117194	0.92013	0.949178	0.101887
100340	Smpdl3b	ENSMUSG00000028885	-0.0123206	0.92018	0.949178	-0.101823
16923	Sh2b3	ENSMUSG00000042594	0.0132869	0.920238	0.949178	0.101749
20392	Sgce	ENSMUSG00000004631	0.00727926	0.920384	0.949259	0.101562
329513	A730036I17Rik	ENSMUSG00000056738	0.0201319	0.920802	0.949619	0.101027
66254	Dimt1	ENSMUSG00000021692	0.00806087	0.920946	0.949654	0.100843
230737	Gnl2	ENSMUSG00000028869	-0.00753357	0.920972	0.949654	-0.10081
243328	Slc29a4	ENSMUSG00000050822	0.0187136	0.921664	0.950298	0.0999232
17760	Map6	ENSMUSG00000055407	-0.0115437	0.921788	0.950356	-0.0997645
22724	Zbtb7b	ENSMUSG00000028042	-0.0169345	0.921992	0.950496	-0.099503
110532	Adarb1	ENSMUSG00000020262	0.00797472	0.922288	0.950608	0.0991247
69528	1700030J22Rik	ENSMUSG00000031847	0.0118984	0.922302	0.950608	0.0991071
67027	Mkrn2	ENSMUSG00000000439	-0.00573697	0.922305	0.950608	-0.0991033
99887	Tmem56	ENSMUSG00000028132	0.0108908	0.922625	0.950717	0.0986928
67197	Zcrb1	ENSMUSG00000022635	0.00699343	0.922687	0.950717	0.0986136
230075	Ndufb6	ENSMUSG00000071014	0.010368	0.922708	0.950717	0.0985869
67307	Pbld2	ENSMUSG00000020072	-0.0213868	0.922751	0.950717	-0.0985318
267019	Rps15a	ENSMUSG00000008683	0.0073282	0.922839	0.950735	0.098419
224045	Eif2b5	ENSMUSG00000003235	0.00721962	0.922904	0.950735	0.0983358
20349	Sema3e	ENSMUSG00000063531	-0.0273722	0.923544	0.951324	-0.0975167
54411	Atp6ap1	ENSMUSG00000019087	0.00496217	0.9237	0.951337	0.097318
83815	Cenpq	ENSMUSG00000023919	-0.0128923	0.923756	0.951337	-0.0972461
54561	Nap1l3	ENSMUSG00000055733	-0.0103119	0.923761	0.951337	-0.0972396
11593	Aga	ENSMUSG00000031521	-0.00990813	0.924263	0.951784	-0.0965968
101985	Usb1	ENSMUSG00000031792	-0.0101027	0.924412	0.951815	-0.0964066
67046	Tbc1d7	ENSMUSG00000021368	-0.0104974	0.924429	0.951815	-0.0963844
21983	Tpbg	ENSMUSG00000035274	-0.00895351	0.924552	0.951871	-0.0962267
56208	Becn1	ENSMUSG00000035086	-0.00507831	0.92465	0.951902	-0.0961017
381062	Ermard	ENSMUSG00000036552	0.0106393	0.924873	0.952061	0.0958167
20226	Sars	ENSMUSG00000068739	0.00961871	0.925119	0.952245	0.0955011
100038712	Gm10516	ENSMUSG00000097316	-0.0125619	0.925364	0.952426	-0.0951884
50505	Ercc4	ENSMUSG00000022545	0.00700969	0.926219	0.953188	0.0940943
21869	Nkx2-1	ENSMUSG00000001496	-0.0168936	0.92624	0.953188	-0.0940669
100126243	A030001D20Rik	ENSMUSG00000110357	0.0125048	0.926536	0.953422	0.0936886
107569	Nt5c3	ENSMUSG00000029780	-0.0075555	0.927298	0.954134	-0.0927144
50784	Plpp2	ENSMUSG00000052151	0.0177969	0.927365	0.954134	0.0926289
17254	Slc3a2	ENSMUSG00000010095	0.0102152	0.92765	0.954358	0.0922633
69207	Srsf11	ENSMUSG00000055436	-0.0162261	0.927779	0.95442	-0.0920989
12490	Cd34	ENSMUSG00000016494	0.0159013	0.927968	0.95454	0.0918576
21872	Tjp1	ENSMUSG00000030516	0.00961324	0.928033	0.95454	0.0917744
23996	Psmc4	ENSMUSG00000030603	0.00649895	0.928387	0.954834	0.0913216
170737	Znrf1	ENSMUSG00000033545	-0.00747532	0.928556	0.954908	-0.0911055
75547	Akap13	ENSMUSG00000066406	-0.0121968	0.928595	0.954908	-0.0910549
66454	Nmnat1	ENSMUSG00000028992	0.00965826	0.928749	0.954933	0.0908587
170676	Peg10	ENSMUSG00000092035	0.01872	0.928756	0.954933	0.0908486
100689	Spon2	ENSMUSG00000037379	0.0384565	0.929129	0.955246	0.0903716
209497	Tmem164	ENSMUSG00000047045	0.00815278	0.929325	0.955377	0.0901214
71957	Ints11	ENSMUSG00000029034	0.0065845	0.929644	0.955635	0.0897133
193736	Zbtb12	ENSMUSG00000049823	-0.018636	0.929773	0.955697	-0.0895482
228942	Cbln4	ENSMUSG00000067578	-0.0268459	0.92991	0.955761	-0.0893728
408022	Primpol	ENSMUSG00000038225	0.00938667	0.930037	0.955761	0.0892113
333654	Ppp1r13l	ENSMUSG00000040734	-0.0288361	0.930041	0.955761	-0.089206
245522	Zc4h2	ENSMUSG00000035062	0.00894822	0.930208	0.955863	0.0889927
70054	Ccdc89	ENSMUSG00000044362	-0.0229837	0.93048	0.955952	-0.0886445
71973	Rbpms2	ENSMUSG00000032387	0.0158998	0.9305	0.955952	0.0886191
239857	Cadm2	ENSMUSG00000064115	-0.0140866	0.930574	0.955958	-0.0885243
110886	Gabra5	ENSMUSG00000055078	0.00855942	0.930804	0.956055	0.0882307
665563	Mthfd2l	ENSMUSG00000029376	-0.0107126	0.930805	0.956055	-0.0882287
333050	Ksr2	ENSMUSG00000061578	0.00922173	0.930913	0.956095	0.0880909
69806	Slc39a11	ENSMUSG00000041654	-0.00764909	0.931073	0.956189	-0.0878858
22146	Tuba1c	ENSMUSG00000043091	0.0273878	0.931361	0.956401	0.087518
53612	Vti1b	ENSMUSG00000021124	0.00595985	0.931528	0.956401	0.0873044
67767	Jagn1	ENSMUSG00000051256	-0.00631354	0.931618	0.956401	-0.0871896
170711	Otud7a	ENSMUSG00000033510	-0.0110463	0.931621	0.956401	-0.0871852
109242	Kif24	ENSMUSG00000028438	0.0126089	0.932115	0.956771	0.0865539
321007	Serac1	ENSMUSG00000015659	-0.00988707	0.932119	0.956771	-0.0865496
244238	Mrgpre	ENSMUSG00000048965	0.0113404	0.932269	0.956846	0.0863574
242037	Ankub1	ENSMUSG00000074591	-0.0241521	0.932329	0.956846	-0.0862808
22059	Trp53	ENSMUSG00000059552	-0.010497	0.932568	0.957007	-0.0859749
18015	Nf1	ENSMUSG00000020716	-0.0136683	0.932623	0.957007	-0.0859049
245026	Col6a6	ENSMUSG00000043719	-0.0544365	0.932788	0.957107	-0.0856933
69226	Snx24	ENSMUSG00000024535	-0.00888784	0.932899	0.957136	-0.0855522
574402	Gpr17	ENSMUSG00000052229	0.0693037	0.933002	0.957136	0.0854199
242050	Igsf10	ENSMUSG00000036334	0.0143616	0.933022	0.957136	0.0853943
16777	Lamb1	ENSMUSG00000002900	-0.0180823	0.933373	0.957425	-0.0849456
117599	Helb	ENSMUSG00000020228	0.00918692	0.933549	0.957536	0.0847206
56284	Mrpl19	ENSMUSG00000030045	-0.00562073	0.933681	0.9576	-0.0845527
70834	Spag9	ENSMUSG00000020859	0.00934261	0.933869	0.957682	0.0843124
19094	Mapk11	ENSMUSG00000053137	0.0122338	0.933898	0.957682	0.0842752
75051	Ccdc173	ENSMUSG00000070883	-0.0142056	0.934358	0.958084	-0.0836871
16004	Igf2r	ENSMUSG00000023830	-0.00806007	0.935085	0.958758	-0.0827586
17701	Msx1	ENSMUSG00000048450	-0.013523	0.935339	0.958847	-0.0824328
68986	Gad1os	ENSMUSG00000087264	-0.0168839	0.935361	0.958847	-0.0824055
231430	Cox18	ENSMUSG00000035505	0.0107447	0.935439	0.958847	0.082305
12226	Btg1	ENSMUSG00000036478	-0.0121323	0.935445	0.958847	-0.0822975
52815	Ldhd	ENSMUSG00000031958	0.0160314	0.935532	0.958866	0.0821864
73247	Mrgbp	ENSMUSG00000027569	0.00981557	0.93576	0.958993	0.081895
208836	Fanci	ENSMUSG00000039187	0.0132991	0.935795	0.958993	0.0818513
22083	Ctr9	ENSMUSG00000005609	0.00605551	0.935863	0.958993	0.0817641
68048	Aen	ENSMUSG00000030609	-0.00705862	0.936481	0.959556	-0.0809744
102607	Snx19	ENSMUSG00000031993	-0.00572921	0.936595	0.959602	-0.080829
53379	Hnrnpa2b1	ENSMUSG00000004980	-0.00693867	0.936804	0.959746	-0.0805618
56433	Vps29	ENSMUSG00000029462	0.00537045	0.937216	0.960098	0.0800354
497097	Xkr4	ENSMUSG00000051951	0.0184412	0.937446	0.960264	0.0797408
66274	Lyrm9	ENSMUSG00000072640	0.00986691	0.938217	0.960983	0.0787563
68975	Med27	ENSMUSG00000026799	0.00952471	0.938443	0.961132	0.0784673
70701	Nipal1	ENSMUSG00000067219	0.0232915	0.9385	0.961132	0.0783946
14615	Gjc1	ENSMUSG00000034520	0.0115813	0.938583	0.961146	0.0782886
69004	6330418K02Rik	ENSMUSG00000085227	-0.00762408	0.938815	0.961308	-0.0779918
15560	Htr2c	ENSMUSG00000041380	0.0247916	0.938974	0.961308	0.0777896
319415	Hs3st5	ENSMUSG00000044499	-0.0265751	0.939016	0.961308	-0.0777353
19766	Ripk1	ENSMUSG00000021408	-0.00665611	0.939122	0.961346	-0.0776003
50934	Slc7a8	ENSMUSG00000022180	-0.0105888	0.939284	0.961378	-0.0773926
381350	Spag6	ENSMUSG00000037708	-0.016361	0.939307	0.961378	-0.0773641
108138	Xrcc4	ENSMUSG00000021615	0.00798212	0.939418	0.961378	0.0772216
13367	Diaph1	ENSMUSG00000024456	-0.00527129	0.939452	0.961378	-0.0771784
66258	Mrps17	ENSMUSG00000034211	0.00447351	0.939498	0.961378	0.0771203
16852	Lgals1	ENSMUSG00000068220	-0.00920309	0.939743	0.961559	-0.0768073
24068	Sra1	ENSMUSG00000006050	-0.00631999	0.939859	0.961608	-0.0766581
67282	Washc3	ENSMUSG00000020056	-0.00532831	0.940303	0.961962	-0.0760914
66256	Ssr2	ENSMUSG00000041355	-0.00717677	0.940366	0.961962	-0.0760114
13368	Dffb	ENSMUSG00000029027	0.0105626	0.940413	0.961962	0.0759514
242687	Wasf2	ENSMUSG00000028868	-0.00582414	0.940568	0.962051	-0.0757531
68682	Slc44a2	ENSMUSG00000057193	0.00550603	0.94142	0.962852	0.0746645
14700	Gng10	ENSMUSG00000038607	0.00655525	0.941884	0.963212	0.0740721
18792	Plau	ENSMUSG00000021822	0.0197868	0.941961	0.963212	0.0739739
77771	Csrnp3	ENSMUSG00000044647	-0.00992338	0.941979	0.963212	-0.0739507
74919	Slc35f6	ENSMUSG00000029175	0.00657913	0.942143	0.963309	0.073742
20768	Sephs2	ENSMUSG00000049091	0.00602342	0.942467	0.963465	0.0733284
54648	Ccdc120	ENSMUSG00000031150	0.01209	0.942479	0.963465	0.0733125
14385	Slc37a4	ENSMUSG00000032114	0.00725522	0.942502	0.963465	0.0732829
66211	Rpl3l	ENSMUSG00000002500	-0.0168171	0.943029	0.963933	-0.0726105
56199	Abcb10	ENSMUSG00000031974	0.00596778	0.944148	0.964949	0.0711812
26398	Map2k4	ENSMUSG00000033352	-0.00615234	0.944161	0.964949	-0.0711644
211286	Cln5	ENSMUSG00000022125	0.00713283	0.944428	0.965143	0.0708235
215474	Sec22c	ENSMUSG00000061536	0.00416816	0.944489	0.965143	0.0707461
192163	Pcdha3	ENSMUSG00000102312	-0.0120893	0.944776	0.965366	-0.0703792
102633151	M5C1000I18Rik	ENSMUSG00000055125	0.00824206	0.944933	0.965456	0.070179
22361	Vnn1	ENSMUSG00000037440	0.021544	0.945116	0.965535	0.0699451
55994	Smad9	ENSMUSG00000027796	-0.00744151	0.945149	0.965535	-0.0699029
217480	Dgkb	ENSMUSG00000036095	-0.00850627	0.94537	0.965624	-0.0696209
100737	Dcun1d4	ENSMUSG00000051674	-0.00545647	0.945462	0.965624	-0.0695034
17168	Nprl3	ENSMUSG00000020289	0.0108807	0.945496	0.965624	0.0694609
67553	Gstcd	ENSMUSG00000028018	-0.00903561	0.945532	0.965624	-0.0694138
56430	Clip1	ENSMUSG00000049550	-0.00525066	0.945621	0.965624	-0.0693008
102640772	2810414N06Rik	ENSMUSG00000100594	0.00954859	0.945651	0.965624	0.0692622
216705	Clint1	ENSMUSG00000006169	0.00361846	0.945822	0.965729	0.0690439
217695	Zfyve1	ENSMUSG00000042628	-0.00666541	0.945911	0.965749	-0.0689302
77559	Agl	ENSMUSG00000033400	0.00558229	0.946199	0.965972	0.0685629
14697	Gnb5	ENSMUSG00000032192	0.00443614	0.946295	0.966	0.0684401
66637	Tsen15	ENSMUSG00000014980	-0.00645077	0.94651	0.966148	-0.0681663
67621	Bend5	ENSMUSG00000028545	0.0120307	0.946621	0.966151	0.0680237
56406	Ncoa6	ENSMUSG00000038369	0.0064868	0.946651	0.966151	0.0679865
20348	Sema3c	ENSMUSG00000028780	-0.011887	0.946951	0.966319	-0.0676025
19703	Renbp	ENSMUSG00000031387	-0.0119572	0.947031	0.966319	-0.0675006
381694	B3glct	ENSMUSG00000051950	-0.00482004	0.94708	0.966319	-0.067439
20200	S100a6	ENSMUSG00000001025	0.00983694	0.947114	0.966319	0.0673946
225912	Cyb561a3	ENSMUSG00000034445	-0.00790561	0.947162	0.966319	-0.067334
224419	Map3k7cl	ENSMUSG00000025610	0.0158606	0.947391	0.966483	0.0670409
17350	Mlh1	ENSMUSG00000032498	-0.00493912	0.947645	0.966619	-0.0667176
101685	Spty2d1	ENSMUSG00000049516	0.0109798	0.947663	0.966619	0.0666939
211151	Churc1	ENSMUSG00000090258	0.00642784	0.94779	0.966678	0.0665318
100039796	Tgtp2	ENSMUSG00000078921	0.0328231	0.948022	0.966844	0.0662358
12866	Cox7a2	ENSMUSG00000032330	-0.0054915	0.948437	0.967196	-0.0657071
192176	Flna	ENSMUSG00000031328	0.00709656	0.94867	0.967364	0.065409
268783	Mtmr12	ENSMUSG00000039458	-0.00514012	0.948919	0.967547	-0.0650914
246103	Atxn7	ENSMUSG00000021738	0.00655922	0.949345	0.96791	0.0645482
68955	Srrm4	ENSMUSG00000063919	0.00748773	0.949484	0.967981	0.0643709
56274	Stk3	ENSMUSG00000022329	-0.00644536	0.94963	0.96806	-0.0641846
210529	Mettl14	ENSMUSG00000028114	0.00453598	0.949699	0.96806	0.0640956
232371	C1rl	ENSMUSG00000038527	-0.00842093	0.949916	0.96821	-0.0638193
20021	Polr2c	ENSMUSG00000031783	0.00592456	0.950026	0.968251	0.0636792
28105	Trim36	ENSMUSG00000033949	0.0168231	0.950174	0.968332	0.0634899
107182	Btaf1	ENSMUSG00000040565	-0.00880053	0.950454	0.968546	-0.063133
75216	Cep128	ENSMUSG00000061533	0.00879442	0.950604	0.968628	0.0629417
56748	Nfu1	ENSMUSG00000029993	-0.00442066	0.950697	0.968653	-0.0628228
338349	Cntln	ENSMUSG00000038070	-0.00693732	0.95081	0.96869	-0.0626779
20019	Polr1a	ENSMUSG00000049553	0.00524916	0.950872	0.96869	0.0625995
11739	Slc25a4	ENSMUSG00000031633	-0.00461468	0.951255	0.969009	-0.0621105
68828	Sync	ENSMUSG00000001333	-0.00892842	0.9514	0.969086	-0.061926
76183	Celf6	ENSMUSG00000032297	-0.0100544	0.951522	0.96914	-0.0617701
13197	Gadd45a	ENSMUSG00000036390	0.00904389	0.951683	0.969233	0.0615648
66854	Trim35	ENSMUSG00000022043	0.00320167	0.951898	0.969363	0.0612904
67997	Ddx59	ENSMUSG00000026404	-0.00446164	0.951955	0.969363	-0.0612176
15366	Hmmr	ENSMUSG00000020330	0.0105263	0.952019	0.969363	0.0611362
231130	Tnip2	ENSMUSG00000059866	-0.00610738	0.952097	0.969373	-0.0610356
18389	Oprl1	ENSMUSG00000027584	0.0137762	0.952246	0.969454	0.0608456
170787	Hdac10	ENSMUSG00000062906	0.013644	0.952428	0.969529	0.0606137
320727	Ipo8	ENSMUSG00000040029	-0.00620195	0.952459	0.969529	-0.0605747
59050	Nsa2	ENSMUSG00000060739	0.00428764	0.953634	0.970637	0.0590756
22370	Vtn	ENSMUSG00000017344	-0.0287523	0.953686	0.970637	-0.0590086
225791	Zadh2	ENSMUSG00000049090	-0.00469927	0.953939	0.970824	-0.0586859
68197	Ndufc2	ENSMUSG00000030647	-0.00739009	0.954266	0.971086	-0.0582686
207425	Wdr11	ENSMUSG00000042055	0.00373024	0.954468	0.97122	0.0580117
66985	Rassf7	ENSMUSG00000038618	-0.0127042	0.954707	0.971393	-0.0577069
15248	Hic1	ENSMUSG00000043099	0.0309106	0.955177	0.9718	0.0571073
434156	Eid2b	ENSMUSG00000070705	-0.00501994	0.955452	0.97201	-0.056756
319520	Dusp4	ENSMUSG00000031530	-0.0154632	0.955526	0.972013	-0.0566623
100038347	Fam174b	ENSMUSG00000078670	-0.00488272	0.955617	0.972036	-0.0565452
76563	Qrsl1	ENSMUSG00000019863	-0.00500966	0.955771	0.972092	-0.0563494
117606	Boc	ENSMUSG00000022687	0.00945264	0.955812	0.972092	0.0562972
16542	Kdr	ENSMUSG00000062960	0.0131068	0.95612	0.972255	0.0559047
215085	Slc35f1	ENSMUSG00000038602	0.00654852	0.956178	0.972255	0.0558304
23997	Psmd13	ENSMUSG00000025487	-0.00398572	0.956181	0.972255	-0.0558264
217127	Kat7	ENSMUSG00000038909	0.00345891	0.956261	0.972266	0.0557247
53620	Vamp5	ENSMUSG00000073002	0.0127649	0.956424	0.972361	0.0555161
67922	Fam32a	ENSMUSG00000003039	-0.00323856	0.956638	0.972507	-0.055244
50762	Fbxo6	ENSMUSG00000055401	-0.00808166	0.957279	0.973089	-0.0544256
76982	Vxn	ENSMUSG00000067879	-0.00545793	0.957922	0.9736	-0.0536064
16506	Kcnd1	ENSMUSG00000009731	0.0059095	0.958021	0.97363	0.0534796
77090	Ocel1	ENSMUSG00000002396	0.00736782	0.958246	0.973788	0.0531928
171463	Il17rd	ENSMUSG00000040717	-0.00642145	0.958675	0.974147	-0.0526458
15586	Hyal1	ENSMUSG00000010051	0.00571579	0.958739	0.974147	0.0525643
22294	Uxt	ENSMUSG00000001134	-0.0059199	0.959052	0.974395	-0.0521648
66514	Asrgl1	ENSMUSG00000024654	-0.00572185	0.959126	0.974399	-0.0520705
66343	Tmem177	ENSMUSG00000036975	-0.00569599	0.959291	0.974496	-0.0518606
108071	Grm5	ENSMUSG00000049583	0.00686301	0.959575	0.974713	0.0514985
108143	Taf9	ENSMUSG00000078941	-0.00509279	0.959656	0.974724	-0.0513955
18117	Emc8	ENSMUSG00000031819	0.00570212	0.959903	0.974813	0.0510801
109346	Ankrd39	ENSMUSG00000079610	-0.00612406	0.959933	0.974813	-0.0510411
70008	Ace2	ENSMUSG00000015405	0.0152796	0.959952	0.974813	0.0510169
68318	Aph1c	ENSMUSG00000053040	-0.00709863	0.960252	0.975047	-0.050635
268880	Xxylt1	ENSMUSG00000047434	0.00398021	0.960389	0.975115	0.0504598
414077	Wdr83os	ENSMUSG00000059355	0.00401786	0.960554	0.975212	0.0502494
69726	Smyd3	ENSMUSG00000055067	-0.00451087	0.960774	0.975364	-0.0499689
215446	Entpd3	ENSMUSG00000041608	0.00785271	0.960902	0.975423	0.0498059
11546	Parp2	ENSMUSG00000036023	0.00374163	0.961006	0.975457	0.0496742
14688	Gnb1	ENSMUSG00000029064	-0.00275297	0.961302	0.975687	-0.0492968
227620	Uap1l1	ENSMUSG00000026956	-0.0106871	0.961548	0.975837	-0.0489824
320135	BC049715	ENSMUSG00000047515	0.00863742	0.961589	0.975837	0.0489304
66793	Efcab1	ENSMUSG00000068617	0.00568001	0.961667	0.975845	0.0488306
20133	Rrm1	ENSMUSG00000030978	0.00389983	0.962422	0.97654	0.0478686
226250	Afap1l2	ENSMUSG00000025083	0.00359497	0.962827	0.976792	0.0473517
59004	Pias4	ENSMUSG00000004934	0.0108783	0.962875	0.976792	0.0472907
14465	Gata6	ENSMUSG00000005836	-0.0183412	0.96288	0.976792	-0.0472845
14194	Fh1	ENSMUSG00000026526	-0.00270482	0.962986	0.976829	-0.0471486
77097	Tanc2	ENSMUSG00000053580	-0.00591664	0.963349	0.977126	-0.0466865
54124	Cks1b	ENSMUSG00000028044	0.00688467	0.963564	0.97725	0.0464126
101122	Rpusd3	ENSMUSG00000051169	-0.0111802	0.963611	0.97725	-0.0463526
277468	Slc39a12	ENSMUSG00000036949	-0.00614149	0.963761	0.977331	-0.046161
330050	Fam185a	ENSMUSG00000047221	0.00419072	0.964129	0.977634	0.0456919
54673	Sh3glb1	ENSMUSG00000037062	-0.00422859	0.964217	0.977651	-0.0455805
14828	Hspa5	ENSMUSG00000026864	-0.00879009	0.964435	0.977745	-0.0453022
241201	Cdh7	ENSMUSG00000026312	-0.0130109	0.964449	0.977745	-0.0452842
269623	Rbm48	ENSMUSG00000040302	0.00436286	0.964571	0.977798	0.0451282
56088	Psmg1	ENSMUSG00000022913	-0.00450758	0.96479	0.977949	-0.0448498
11538	Adnp	ENSMUSG00000051149	-0.00387364	0.965005	0.977991	-0.0445752
66085	Eif3f	ENSMUSG00000031029	0.0027464	0.965081	0.977991	0.0444785
667373	Ifit1bl1	ENSMUSG00000079339	0.00844105	0.965112	0.977991	0.0444392
58988	Rps6kb2	ENSMUSG00000024830	-0.00574672	0.965392	0.978181	-0.0440817
76206	Gpr165	ENSMUSG00000031210	0.0146446	0.965439	0.978181	0.0440218
11565	Adssl1	ENSMUSG00000011148	-0.0129201	0.96572	0.978326	-0.0436642
73692	Cplane1	ENSMUSG00000039801	-0.00596981	0.965722	0.978326	-0.0436616
94216	Col4a6	ENSMUSG00000031273	0.0108569	0.966007	0.978506	0.0432984
228071	Sestd1	ENSMUSG00000042272	0.00508339	0.96604	0.978506	0.0432568
21417	Zeb1	ENSMUSG00000024238	0.00392824	0.966179	0.978519	0.0430787
19650	Rbl1	ENSMUSG00000027641	0.00620399	0.966192	0.978519	0.0430619
233552	Gdpd5	ENSMUSG00000035314	0.00863964	0.966369	0.978626	0.0428376
208908	Ccdc62	ENSMUSG00000061882	0.00587742	0.966968	0.979162	0.042073
71911	Bdh1	ENSMUSG00000046598	-0.00411518	0.967215	0.979341	-0.0417583
20185	Ncor1	ENSMUSG00000018501	0.00454002	0.967793	0.979784	0.0410225
68614	Letmd1	ENSMUSG00000037353	-0.00346434	0.968113	0.980038	-0.0406137
14629	Gclc	ENSMUSG00000032350	-0.00333902	0.968267	0.980122	-0.0404185
16956	Lpl	ENSMUSG00000015568	-0.0063896	0.968465	0.980173	-0.0401657
217887	Clba1	ENSMUSG00000037594	0.00455538	0.968499	0.980173	0.0401222
72041	Alkbh4	ENSMUSG00000039754	0.00712447	0.968527	0.980173	0.0400861
16440	Itpr3	ENSMUSG00000042644	0.0181714	0.968609	0.980185	0.0399818
74071	Lmntd1	ENSMUSG00000054966	-0.0175954	0.968728	0.980234	-0.0398308
170822	Usp33	ENSMUSG00000025437	-0.00342701	0.969179	0.980548	-0.0392559
12831	Col5a1	ENSMUSG00000026837	-0.0126524	0.969568	0.98085	-0.0387603
68126	Fahd2a	ENSMUSG00000027371	-0.00363297	0.969639	0.98085	-0.0386693
69716	Trip13	ENSMUSG00000021569	0.00647805	0.969688	0.98085	0.0386071
20720	Serpine2	ENSMUSG00000026249	-0.00343233	0.970128	0.981211	-0.0380464
108121	U2af1	ENSMUSG00000061613	-0.00279735	0.970302	0.981211	-0.0378243
100043489	1300002E11Rik	ENSMUSG00000097290	0.0041131	0.970382	0.981211	0.0377226
276852	D11Wsu47e	ENSMUSG00000041623	-0.00400776	0.970396	0.981211	-0.0377045
75786	Ckap5	ENSMUSG00000040549	-0.00434153	0.970601	0.981286	-0.037444
17222	Anapc1	ENSMUSG00000014355	-0.00349169	0.970636	0.981286	-0.0373995
22762	Zfpm2	ENSMUSG00000022306	0.00355771	0.970963	0.9815	0.0369822
52535	Mettl17	ENSMUSG00000004561	-0.00476601	0.971157	0.981625	-0.0367351
14726	Pdpn	ENSMUSG00000028583	-0.00367099	0.971426	0.981827	-0.0363919
227622	Paxx	ENSMUSG00000047617	-0.00442998	0.971631	0.981915	-0.0361311
105886298	Cmc4	ENSMUSG00000090110	0.0062201	0.971654	0.981915	0.0361014
78653	Bola3	ENSMUSG00000045160	0.00330441	0.971936	0.982128	0.0357426
11792	Apex1	ENSMUSG00000035960	0.00287986	0.972319	0.982445	0.0352543
235587	Parp3	ENSMUSG00000023249	-0.00340255	0.972548	0.982577	-0.0349629
223739	5031439G07Rik	ENSMUSG00000036046	-0.00245625	0.972593	0.982577	-0.0349051
246048	Chodl	ENSMUSG00000022860	-0.0140597	0.972662	0.982577	-0.034818
319638	Nt5dc1	ENSMUSG00000039480	0.00513944	0.972859	0.982706	0.0345662
75398	Mrpl32	ENSMUSG00000015672	0.0027604	0.972989	0.982715	0.0344003
230767	Iqcc	ENSMUSG00000040795	0.00326645	0.973009	0.982715	0.034376
67287	Parp6	ENSMUSG00000025237	-0.00260727	0.973213	0.98285	-0.0341154
72472	Slc16a10	ENSMUSG00000019838	0.00708858	0.973366	0.982934	0.0339203
64085	Clstn2	ENSMUSG00000032452	-0.00367887	0.973751	0.98318	-0.0334298
319653	Slc25a40	ENSMUSG00000054099	0.00449107	0.973777	0.98318	0.0333972
68058	Chd1l	ENSMUSG00000028089	-0.00306006	0.973821	0.98318	-0.0333412
76681	Trim12a	ENSMUSG00000066258	-0.00502157	0.974238	0.98353	-0.0328096
54338	Slc23a2	ENSMUSG00000027340	0.00230966	0.974465	0.983624	0.0325198
74374	Clec16a	ENSMUSG00000068663	-0.00179642	0.974531	0.983624	-0.0324368
73254	Ccdc18	ENSMUSG00000056531	-0.00876473	0.974542	0.983624	-0.032422
78830	Slc25a12	ENSMUSG00000027010	-0.00250822	0.975016	0.983894	-0.0318186
319880	Tmcc3	ENSMUSG00000020023	0.00287962	0.975076	0.983894	0.0317415
226548	Aph1a	ENSMUSG00000015750	0.00233295	0.975154	0.983894	0.0316427
13032	Ctsc	ENSMUSG00000030560	0.00562786	0.975164	0.983894	0.0316304
100503272	Gm11423	ENSMUSG00000085175	-0.005482	0.975216	0.983894	-0.0315639
22673	Zfp185	ENSMUSG00000031351	0.00706344	0.975232	0.983894	0.0315431
19044	Ppox	ENSMUSG00000062729	-0.00416722	0.975367	0.983903	-0.031371
330790	Hapln4	ENSMUSG00000007594	0.00691373	0.975391	0.983903	0.031341
60409	Trappc4	ENSMUSG00000032112	-0.00272818	0.975452	0.983903	-0.0312623
100042314	Gm10639	ENSMUSG00000074179	0.00829395	0.975945	0.984329	0.0306348
328572	Ep300	ENSMUSG00000055024	-0.00364134	0.976247	0.984562	-0.0302505
69700	Col22a1	ENSMUSG00000079022	-0.00894237	0.976374	0.98462	-0.0300878
57808	Rpl35a	ENSMUSG00000060636	0.00297067	0.976563	0.984739	0.0298473
106931	Kctd1	ENSMUSG00000036225	0.00305884	0.977351	0.985463	0.0288431
76654	Upp2	ENSMUSG00000026839	-0.00399983	0.977483	0.985524	-0.0286761
19362	Rad51ap1	ENSMUSG00000030346	-0.00572511	0.977784	0.98569	-0.0282921
16190	Il4ra	ENSMUSG00000030748	0.00895393	0.977853	0.98569	0.028204
237213	Glra2	ENSMUSG00000018589	-0.00484642	0.977859	0.98569	-0.0281964
14169	Fgf14	ENSMUSG00000025551	-0.00317614	0.977942	0.985703	-0.0280905
236573	Gbp9	ENSMUSG00000029298	0.00554409	0.978124	0.985815	0.0278591
231386	Ythdc1	ENSMUSG00000035851	0.00309856	0.978654	0.986251	0.0271843
270624	Spin4	ENSMUSG00000071722	-0.00485051	0.978698	0.986251	-0.0271282
76252	Atp6v0e2	ENSMUSG00000039347	0.00179566	0.979352	0.986681	0.0262946
239337	Adamts12	ENSMUSG00000047497	-0.00911066	0.979376	0.986681	-0.0262648
226791	Lyplal1	ENSMUSG00000039246	0.00291403	0.979392	0.986681	0.0262439
12183	Bpgm	ENSMUSG00000038871	-0.00236666	0.979407	0.986681	-0.0262245
94109	Csmd1	ENSMUSG00000060924	-0.0039449	0.979569	0.986772	-0.0260187
230784	Sesn2	ENSMUSG00000028893	-0.0039588	0.979726	0.986809	-0.0258183
68092	Ncbp2	ENSMUSG00000022774	0.0025289	0.979747	0.986809	0.025792
66691	Gapvd1	ENSMUSG00000026867	-0.00214741	0.979855	0.986847	-0.0256546
50776	Polg2	ENSMUSG00000020718	0.00352147	0.980363	0.987079	0.0250064
210126	Lpp	ENSMUSG00000033306	0.00418702	0.980467	0.987079	0.024875
259279	Tubgcp3	ENSMUSG00000000759	0.00140879	0.980484	0.987079	0.0248523
66869	Zfp869	ENSMUSG00000054648	-0.00294283	0.980534	0.987079	-0.0247888
20320	Nptn	ENSMUSG00000032336	0.00170981	0.980569	0.987079	0.024744
194237	Rimkla	ENSMUSG00000048899	0.00358411	0.980571	0.987079	0.0247421
66405	Mcts2	ENSMUSG00000042814	0.00285003	0.980579	0.987079	0.0247313
17756	Map2	ENSMUSG00000015222	0.00385871	0.980764	0.987194	0.0244963
19225	Ptgs2	ENSMUSG00000032487	0.0157035	0.980998	0.987304	0.0241988
100034361	Mfap1b	ENSMUSG00000048222	-0.00189002	0.981048	0.987304	-0.0241347
99929	Tiparp	ENSMUSG00000034640	-0.00379807	0.981085	0.987304	-0.0240868
81845	Gpank1	ENSMUSG00000092417	-0.00490325	0.981202	0.98735	-0.0239377
22034	Traf6	ENSMUSG00000027164	0.00231706	0.981513	0.987547	0.0235423
68034	Fam122a	ENSMUSG00000074922	0.00182093	0.981578	0.987547	0.0234594
107476	Acaca	ENSMUSG00000020532	-0.00242563	0.981669	0.987547	-0.0233439
50766	Crim1	ENSMUSG00000024074	-0.00241336	0.98168	0.987547	-0.0233292
195646	Hs3st2	ENSMUSG00000046321	0.00765383	0.981885	0.987681	0.0230688
209446	Tfe3	ENSMUSG00000000134	0.00179921	0.982062	0.987789	0.0228426
68259	Ift80	ENSMUSG00000027778	0.00276972	0.982375	0.988033	0.0224439
69478	2300009A05Rik	ENSMUSG00000032403	-0.00477464	0.982736	0.988324	-0.0219844
11532	Adh5	ENSMUSG00000028138	-0.00123933	0.982844	0.988362	-0.0218464
18973	Pole	ENSMUSG00000007080	0.00268088	0.982926	0.988373	0.021742
67141	Fbxo5	ENSMUSG00000019773	0.00599862	0.983195	0.988573	0.0213994
54445	Unc93b1	ENSMUSG00000036908	-0.0066207	0.98374	0.989049	-0.0207053
16949	Loxl1	ENSMUSG00000032334	-0.00708137	0.98431	0.989551	-0.0199796
20514	Slc1a5	ENSMUSG00000001918	-0.00729514	0.984489	0.98966	-0.0197513
20853	Stau1	ENSMUSG00000039536	-0.00114606	0.984624	0.989724	-0.0195803
232906	Arhgap35	ENSMUSG00000058230	0.00180113	0.984966	0.989997	0.0191442
230484	Usp1	ENSMUSG00000028560	-0.00218861	0.985111	0.990072	-0.0189593
207932	Urb1	ENSMUSG00000039929	0.00169785	0.985463	0.99029	0.0185108
69188	Kmt2e	ENSMUSG00000029004	-0.00273043	0.985471	0.99029	-0.0185016
20363	Selenop	ENSMUSG00000064373	-0.00229498	0.985592	0.990341	-0.0183467
217733	Tmem63c	ENSMUSG00000034145	0.0016847	0.985721	0.9904	0.0181824
20005	Rpl9	ENSMUSG00000047215	-0.00142896	0.985975	0.990486	-0.0178595
381644	Cep135	ENSMUSG00000036403	0.00190053	0.985996	0.990486	0.0178323
13645	Egf	ENSMUSG00000028017	-0.00355701	0.98602	0.990486	-0.0178019
78923	Chsy3	ENSMUSG00000058152	0.00248501	0.986319	0.990715	0.0174215
12211	Birc6	ENSMUSG00000024073	0.00277971	0.986743	0.99107	0.0168813
74563	Rasgef1c	ENSMUSG00000020374	-0.0020674	0.986991	0.991206	-0.0165651
330385	9530026P05Rik	ENSMUSG00000097462	-0.00332258	0.987021	0.991206	-0.0165275
63830	Kcnq1ot1	ENSMUSG00000101609	-0.00524119	0.987288	0.991404	-0.0161869
71934	Car13	ENSMUSG00000027555	0.00661714	0.987435	0.99148	0.0160001
21807	Tsc22d1	ENSMUSG00000022010	0.00133566	0.987818	0.991793	0.0155118
244349	Kat6a	ENSMUSG00000031540	-0.00194967	0.988023	0.991902	-0.0152511
72440	Rhno1	ENSMUSG00000048668	-0.00137448	0.988069	0.991902	-0.0151929
12684	Cideb	ENSMUSG00000022219	0.00264879	0.988328	0.992092	0.0148622
83410	Cstf2t	ENSMUSG00000053536	-0.00101669	0.988673	0.992366	-0.0144239
77766	Elp4	ENSMUSG00000027167	-0.00141717	0.989364	0.992919	-0.0135434
233328	Lrrk1	ENSMUSG00000015133	0.00235706	0.989366	0.992919	0.0135406
54208	Arl6ip1	ENSMUSG00000030654	0.000820245	0.990301	0.993786	0.01235
68441	Rraga	ENSMUSG00000070934	-0.000811333	0.9905	0.993886	-0.0120967
218214	Kdm1b	ENSMUSG00000038080	0.000995984	0.99064	0.993886	0.0119188
20318	Sdf4	ENSMUSG00000029076	0.000723222	0.990688	0.993886	0.011857
213556	Plekhh2	ENSMUSG00000040852	-0.00176115	0.990723	0.993886	-0.0118133
93732	Acox2	ENSMUSG00000021751	0.00278215	0.990756	0.993886	0.0117708
72175	Mfsd8	ENSMUSG00000025759	-0.00108374	0.990889	0.993894	-0.0116015
19072	Prep	ENSMUSG00000019849	-0.000803308	0.990906	0.993894	-0.0115792
66492	Zmat2	ENSMUSG00000001383	-0.000854319	0.991073	0.993989	-0.0113676
14548	Mrps33	ENSMUSG00000029918	0.000739787	0.991339	0.994077	0.0110284
209086	Samd9l	ENSMUSG00000047735	0.00182304	0.99136	0.994077	0.0110016
76577	Faf2	ENSMUSG00000025873	-0.00060953	0.991374	0.994077	-0.0109845
50791	Magi2	ENSMUSG00000040003	0.0012376	0.991761	0.994394	0.0104909
16840	Cnmd	ENSMUSG00000022025	0.00177734	0.992033	0.994596	0.0101444
22045	Trhr	ENSMUSG00000038760	-0.00137591	0.992208	0.994699	-0.00992248
213819	Casd1	ENSMUSG00000015189	-0.000870563	0.992404	0.994824	-0.00967293
14180	Fgf9	ENSMUSG00000021974	-0.00121427	0.992601	0.994951	-0.0094219
21376	Tbrg1	ENSMUSG00000011114	0.000762749	0.993864	0.996083	0.00781311
381534	Ube2u	ENSMUSG00000069733	0.00201185	0.993873	0.996083	0.00780172
83922	Cep41	ENSMUSG00000029790	0.000774904	0.993961	0.9961	0.0076897
399566	Btbd6	ENSMUSG00000002803	0.000952074	0.994294	0.996362	0.00726519
12388	Ctnnd1	ENSMUSG00000034101	-0.000627412	0.994424	0.996421	-0.00709951
13478	Dpagt1	ENSMUSG00000032123	-0.000526242	0.994585	0.996511	-0.00689531
242484	D630039A03Rik	ENSMUSG00000052117	0.00211945	0.994664	0.996519	0.00679418
18628	Per3	ENSMUSG00000028957	0.000939337	0.994876	0.996659	0.0065244
382423	Atxn7l3b	ENSMUSG00000074748	0.000452875	0.995228	0.996908	0.00607599
71263	Mro	ENSMUSG00000064036	0.000451449	0.995267	0.996908	0.00602708
64898	Lpin2	ENSMUSG00000024052	-0.00037646	0.995564	0.997036	-0.00564838
11512	Adcy6	ENSMUSG00000022994	0.000611138	0.995608	0.997036	0.00559197
59287	Ncstn	ENSMUSG00000003458	0.000430055	0.995816	0.997172	0.00532793
269604	Gpr157	ENSMUSG00000047875	-0.00101656	0.996073	0.997357	-0.00500098
27223	Trp53bp1	ENSMUSG00000043909	-0.000423902	0.996562	0.997705	-0.0043773
66414	Ndufa12	ENSMUSG00000020022	0.000450178	0.996722	0.997772	0.00417373
227697	Dolk	ENSMUSG00000075419	-0.000288938	0.996772	0.997772	-0.00410976
56417	Adar	ENSMUSG00000027951	-0.000234015	0.99715	0.998078	-0.00362956
382018	Unc13a	ENSMUSG00000034799	0.000302143	0.997239	0.998096	0.00351612
319934	Sbf2	ENSMUSG00000038371	-0.000283282	0.997529	0.998315	-0.00314641
192986	Cyb5d2	ENSMUSG00000057778	-0.000262118	0.997627	0.998342	-0.00302115
76630	Stambpl1	ENSMUSG00000024776	0.00029776	0.997776	0.998352	0.00283152
268890	Lsamp	ENSMUSG00000061080	0.00033473	0.99778	0.998352	0.00282652
12304	Pdia4	ENSMUSG00000025823	-0.000225015	0.998028	0.998518	-0.00251156
22232	Slc35a2	ENSMUSG00000031156	0.000275697	0.998089	0.998518	0.00243347
231051	Kmt2c	ENSMUSG00000038056	0.000328192	0.998574	0.998932	0.00181568
215194	Kri1	ENSMUSG00000035047	-0.000164316	0.99898	0.999266	-0.00129907
54637	Praf2	ENSMUSG00000031149	-8.68326e-05	0.999091	0.999305	-0.00115785
432582	Ccdc92b	ENSMUSG00000069814	-9.0597e-05	0.999207	0.99935	-0.00100986
68291	Mto1	ENSMUSG00000032342	-8.83015e-05	0.999297	0.999368	-0.00089572
57279	Slc25a20	ENSMUSG00000032602	3.90651e-05	0.999519	0.999519	0.000613004

### Sheet: D7_vs_D3
entrezid	symbol	ensg	logFC	p	padj	t
108069	Grm3	ENSMUSG00000003974	-1.62676	1.18935e-10	1.66176e-06	-14.7629
24110	Usp18	ENSMUSG00000030107	1.78561	2.18951e-09	1.52959e-05	12.086
12010	B2m	ENSMUSG00000060802	1.02458	5.01265e-09	2.33456e-05	11.4032
52668	Ifi27	ENSMUSG00000064215	0.87661	9.01286e-09	3.14819e-05	10.9386
66141	Ifitm3	ENSMUSG00000025492	0.872918	1.40633e-08	3.92986e-05	10.5962
16956	Lpl	ENSMUSG00000015568	-1.50517	1.95468e-08	4.5518e-05	-10.3482
20257	Stmn2	ENSMUSG00000027500	-0.913691	2.43397e-08	4.85821e-05	-10.1854
14964	H2-D1	ENSMUSG00000073411	0.783668	3.14305e-08	4.98737e-05	9.99816
69550	Bst2	ENSMUSG00000046718	1.3024	3.40019e-08	4.98737e-05	9.94107
320343	Lypd6	ENSMUSG00000050447	-0.821269	4.05965e-08	4.98737e-05	-9.81328
17768	Mthfd2	ENSMUSG00000005667	-0.972724	4.08122e-08	4.98737e-05	-9.80948
63955	Cables1	ENSMUSG00000040957	1.02375	4.28346e-08	4.98737e-05	9.77484
208715	Hmgcs1	ENSMUSG00000093930	-0.956495	4.81989e-08	5.18027e-05	-9.6907
78896	Ecrg4	ENSMUSG00000026051	0.95051	5.59517e-08	5.44189e-05	9.58509
20846	Stat1	ENSMUSG00000026104	1.10285	5.84229e-08	5.44189e-05	9.55465
268567	Tmem229b	ENSMUSG00000046157	-0.668513	6.34419e-08	5.44406e-05	-9.49678
225743	Rnf165	ENSMUSG00000025427	-0.617692	6.62389e-08	5.44406e-05	-9.46659
22352	Vim	ENSMUSG00000026728	0.614703	8.53317e-08	6.62364e-05	9.29076
67775	Rtp4	ENSMUSG00000033355	1.67375	9.92763e-08	7.28484e-05	9.18679
13731	Emp2	ENSMUSG00000022505	-0.731463	1.04278e-07	7.28484e-05	-9.15321
27528	Nrep	ENSMUSG00000042834	-0.791724	1.22415e-07	8.14465e-05	-9.04425
14137	Fdft1	ENSMUSG00000021273	-0.763764	1.38996e-07	8.18368e-05	-8.95857
14586	Gfra2	ENSMUSG00000022103	-0.856145	1.4336e-07	8.18368e-05	-8.93781
54123	Irf7	ENSMUSG00000025498	1.64773	1.46601e-07	8.18368e-05	8.92281
72290	Lsm11	ENSMUSG00000044847	-1.03937	1.48543e-07	8.18368e-05	-8.91399
229003	Helz2	ENSMUSG00000027580	1.02127	1.52287e-07	8.18368e-05	8.89733
29815	Bcar3	ENSMUSG00000028121	0.84943	1.58585e-07	8.20649e-05	8.87025
103140	Gstt3	ENSMUSG00000001665	1.02449	1.75273e-07	8.74613e-05	8.80362
15015	H2-Q4	ENSMUSG00000035929	1.06673	1.92631e-07	9.28081e-05	8.74105
237387	Lrrc3	ENSMUSG00000051652	-1.01002	2.18147e-07	0.000101598	-8.65909
320404	Itpkb	ENSMUSG00000038855	0.612759	2.3068e-07	0.00010397	8.62246
54354	Rassf5	ENSMUSG00000026430	-0.642978	2.53649e-07	0.000110749	-8.56045
76453	Prss23	ENSMUSG00000039405	1.02232	2.64227e-07	0.000111271	8.53385
23961	Oas1b	ENSMUSG00000029605	1.52126	2.77269e-07	0.000111271	8.50255
70503	Ddo	ENSMUSG00000063428	0.60232	2.78735e-07	0.000111271	8.49913
18508	Pax6	ENSMUSG00000027168	0.707868	2.90296e-07	0.000112667	8.4728
12385	Ctnna1	ENSMUSG00000037815	0.493454	3.03944e-07	0.000112781	8.44309
14862	Gstm1	ENSMUSG00000058135	0.66529	3.07297e-07	0.000112781	8.43601
100702	Gbp6	ENSMUSG00000104713	1.27651	3.14804e-07	0.000112781	8.42044
13435	Dnmt3a	ENSMUSG00000020661	-0.840674	3.25065e-07	0.000113545	-8.39978
55932	Gbp3	ENSMUSG00000028268	1.55309	3.39091e-07	0.000115556	8.37262
71911	Bdh1	ENSMUSG00000046598	-0.795063	3.61967e-07	0.000118283	-8.33077
13849	Ephx1	ENSMUSG00000038776	0.443036	3.64024e-07	0.000118283	8.32714
67516	Kctd4	ENSMUSG00000046523	-0.893633	3.7966e-07	0.000120559	-8.30026
15959	Ifit3	ENSMUSG00000074896	1.90206	3.90248e-07	0.000121168	8.2827
67861	Akr1b10	ENSMUSG00000061758	0.662112	4.13555e-07	0.000124907	8.24576
21416	Tcf7l2	ENSMUSG00000024985	0.777624	4.20171e-07	0.000124907	8.23568
20917	Suclg2	ENSMUSG00000061838	0.650685	4.90869e-07	0.000142884	8.13725
227696	Phyhd1	ENSMUSG00000079484	0.742193	5.52255e-07	0.000154818	8.06318
80861	Dhx58	ENSMUSG00000017830	1.44943	5.54695e-07	0.000154818	8.06042
77106	Tmem181a	ENSMUSG00000038141	-0.459732	5.73425e-07	0.000154818	-8.03963
244810	AW551984	ENSMUSG00000038112	-1.31427	5.76191e-07	0.000154818	-8.03662
52250	Reep1	ENSMUSG00000052852	-0.555849	5.93345e-07	0.000156419	-8.01828
14066	F3	ENSMUSG00000028128	0.533976	6.26192e-07	0.000162021	7.98467
667370	Ifit3b	ENSMUSG00000062488	1.75247	6.4923e-07	0.000164476	7.96219
547253	Parp14	ENSMUSG00000034422	1.58947	6.59224e-07	0.000164476	7.95269
16391	Irf9	ENSMUSG00000002325	0.828965	7.75402e-07	0.000190069	7.85223
11472	Actn2	ENSMUSG00000052374	-0.859693	8.11836e-07	0.000193188	-7.82396
240327	Gm4951	ENSMUSG00000073555	2.06901	8.15781e-07	0.000193188	7.82098
16913	Psmb8	ENSMUSG00000024338	1.07802	8.39547e-07	0.000195503	7.80333
68149	Otub2	ENSMUSG00000021203	-0.762823	9.14224e-07	0.000206959	-7.75111
17174	Masp1	ENSMUSG00000022887	-0.671621	9.26159e-07	0.000206959	-7.74319
15957	Ifit1	ENSMUSG00000034459	1.90663	9.3318e-07	0.000206959	7.73857
12799	Cnp	ENSMUSG00000006782	0.697732	9.63679e-07	0.000210383	7.71894
56791	Ube2l6	ENSMUSG00000027078	0.828454	1.02774e-06	0.000220916	7.67974
11758	Prdx6	ENSMUSG00000026701	0.438933	1.08703e-06	0.000230122	7.64568
209630	Frmd4a	ENSMUSG00000026657	-0.525778	1.12906e-06	0.000235451	-7.62269
243771	Parp12	ENSMUSG00000038507	0.714545	1.18029e-06	0.000241576	7.59586
26362	Axl	ENSMUSG00000002602	0.39338	1.20852e-06	0.000241576	7.58159
67013	Oma1	ENSMUSG00000035069	0.542195	1.23383e-06	0.000241576	7.56909
56615	Mgst1	ENSMUSG00000008540	0.48462	1.24748e-06	0.000241576	7.56246
237353	Sh3rf3	ENSMUSG00000037990	-0.509765	1.25564e-06	0.000241576	-7.55853
71660	Rarres2	ENSMUSG00000009281	0.779679	1.26217e-06	0.000241576	7.5554
66797	Cntnap2	ENSMUSG00000039419	-0.631822	1.35915e-06	0.000256621	-7.51091
52502	Carhsp1	ENSMUSG00000008393	0.501579	1.41149e-06	0.00026295	7.48825
12294	Cacna2d3	ENSMUSG00000021991	-0.595555	1.4986e-06	0.00027319	-7.45243
110595	Timp4	ENSMUSG00000030317	0.771211	1.50556e-06	0.00027319	7.44967
11492	Adam19	ENSMUSG00000011256	-0.681985	1.52789e-06	0.000273689	-7.44088
226823	Kctd3	ENSMUSG00000026608	-0.429203	1.57605e-06	0.000275785	-7.42237
223672	Apol9a	ENSMUSG00000057346	3.49525	1.58173e-06	0.000275785	7.42023
230073	Ddx58	ENSMUSG00000040296	1.0377	1.59881e-06	0.000275785	7.41383
170677	Cdhr1	ENSMUSG00000021803	-1.22744	1.6286e-06	0.000277498	-7.40284
246730	Oas1a	ENSMUSG00000052776	2.47746	1.65621e-06	0.000278802	7.39284
216233	Socs2	ENSMUSG00000020027	-0.653464	1.69806e-06	0.000280022	-7.37802
170790	Mlc1	ENSMUSG00000035805	0.570003	1.70354e-06	0.000280022	7.3761
55991	Panx1	ENSMUSG00000031934	-0.657617	1.7881e-06	0.000290503	-7.34737
12268	C4b	ENSMUSG00000073418	0.778555	1.86865e-06	0.000295657	7.3213
210417	Thsd7b	ENSMUSG00000042581	-0.837353	1.88119e-06	0.000295657	-7.31735
108156	Mthfd1	ENSMUSG00000021048	0.421349	1.8833e-06	0.000295657	7.31668
58227	Fam184b	ENSMUSG00000015879	-0.857508	1.94439e-06	0.000301855	-7.29783
20965	Syn2	ENSMUSG00000009394	-0.526128	2.01818e-06	0.000309135	-7.27587
16145	Igtp	ENSMUSG00000078853	1.12014	2.03553e-06	0.000309135	7.27083
213262	Fstl5	ENSMUSG00000034098	-0.832189	2.11662e-06	0.000317994	-7.24785
21375	Tbr1	ENSMUSG00000035033	-0.741992	2.20555e-06	0.000327829	-7.22368
76491	Abhd14b	ENSMUSG00000042073	0.614531	2.26591e-06	0.000333255	7.20786
23962	Oasl2	ENSMUSG00000029561	1.83237	2.47295e-06	0.000359917	7.15673
327959	Xaf1	ENSMUSG00000040483	1.24254	2.53465e-06	0.000365095	7.14235
13360	Dhcr7	ENSMUSG00000058454	-0.679948	2.60159e-06	0.0003708	-7.12717
26897	Acot1	ENSMUSG00000072949	0.563799	2.62734e-06	0.0003708	7.12144
71720	Osbpl3	ENSMUSG00000029822	0.669725	2.70494e-06	0.000377935	7.10451
11987	Slc7a1	ENSMUSG00000041313	-0.757028	2.80802e-06	0.000388452	-7.08279
14972	H2-K1	ENSMUSG00000061232	0.698594	2.83707e-06	0.000388624	7.07682
71897	Lypd6b	ENSMUSG00000026765	-0.778549	2.88502e-06	0.000391084	-7.0671
14367	Fzd5	ENSMUSG00000045005	0.956574	2.91102e-06	0.000391084	7.06191
225724	Mapk4	ENSMUSG00000024558	0.495159	3.00545e-06	0.000399925	7.04343
97212	Hadha	ENSMUSG00000025745	0.411191	3.25123e-06	0.000428549	6.99804
329910	Acot11	ENSMUSG00000034853	0.73923	3.42716e-06	0.000447517	6.96771
11761	Aox1	ENSMUSG00000063558	0.654202	3.46951e-06	0.000448852	6.96064
104174	Gldc	ENSMUSG00000024827	0.734048	3.55758e-06	0.000456023	6.94625
12759	Clu	ENSMUSG00000022037	0.478954	3.61906e-06	0.000458522	6.93642
109672	Cyb5a	ENSMUSG00000024646	0.415462	3.64271e-06	0.000458522	6.93268
211739	Vstm2a	ENSMUSG00000048834	-0.575254	3.78232e-06	0.000462429	-6.91113
19039	Lgals3bp	ENSMUSG00000033880	0.828941	3.80201e-06	0.000462429	6.90816
14183	Fgfr2	ENSMUSG00000030849	0.46808	3.80973e-06	0.000462429	6.907
170459	Stard4	ENSMUSG00000024378	-0.856522	3.83924e-06	0.000462429	-6.90258
12936	Pcdha4	ENSMUSG00000104252	-0.61142	3.91237e-06	0.000466434	-6.89179
54195	Gucy1b1	ENSMUSG00000028005	-0.487191	3.93925e-06	0.000466434	-6.88788
14860	Gsta4	ENSMUSG00000032348	0.515458	3.99478e-06	0.000466723	6.87988
74137	Nuak2	ENSMUSG00000009772	0.9691	4.0085e-06	0.000466723	6.87793
228607	Mavs	ENSMUSG00000037523	0.454917	4.07974e-06	0.000470435	6.86787
76117	Arhgap15	ENSMUSG00000049744	-1.17701	4.10772e-06	0.000470435	-6.86397
11747	Anxa5	ENSMUSG00000027712	0.463026	4.24338e-06	0.00048202	6.84545
18423	Otx1	ENSMUSG00000005917	0.755958	4.4378e-06	0.000500039	6.81996
14608	Gpr83	ENSMUSG00000031932	-1.00016	4.75901e-06	0.000529408	-6.7803
100038882	Isg15	ENSMUSG00000035692	1.54242	4.77422e-06	0.000529408	6.77849
20617	Snca	ENSMUSG00000025889	-0.58298	4.97895e-06	0.000543865	-6.75472
19079	Prkab1	ENSMUSG00000029513	0.600313	4.98244e-06	0.000543865	6.75433
20503	Slc16a7	ENSMUSG00000020102	-0.915809	5.08937e-06	0.000549739	-6.74232
114643	Oas1c	ENSMUSG00000001166	0.883737	5.11495e-06	0.000549739	6.73949
212398	Frat2	ENSMUSG00000047604	-0.685559	5.24275e-06	0.000557075	-6.72556
226922	Kcnq5	ENSMUSG00000028033	-0.620184	5.26295e-06	0.000557075	-6.72339
78781	Zc3hav1	ENSMUSG00000029826	0.731632	5.52356e-06	0.000580264	6.69615
269951	Idh2	ENSMUSG00000030541	0.510686	5.7093e-06	0.000591554	6.67754
235406	Snx33	ENSMUSG00000032733	0.549084	5.7157e-06	0.000591554	6.67691
17858	Mx2	ENSMUSG00000023341	1.48464	5.85833e-06	0.000601857	6.66306
18194	Nsdhl	ENSMUSG00000031349	-0.60402	6.12873e-06	0.000625041	-6.63775
12035	Bcat1	ENSMUSG00000030268	-0.678008	6.29248e-06	0.000631788	-6.62298
68024	H2bc4	ENSMUSG00000018102	0.615814	6.29406e-06	0.000631788	6.62284
19056	Ppp3cb	ENSMUSG00000021816	-0.563401	6.33054e-06	0.000631788	-6.6196
16826	Ldb2	ENSMUSG00000039706	-0.650303	6.40126e-06	0.000634315	-6.61338
74002	Psd2	ENSMUSG00000024347	0.430889	6.52559e-06	0.000637975	6.60263
237886	Slfn9	ENSMUSG00000069793	0.936757	6.53369e-06	0.000637975	6.60193
68936	Smim11	ENSMUSG00000051989	0.546091	6.57518e-06	0.000637975	6.5984
260315	Nav3	ENSMUSG00000020181	-0.62812	6.64287e-06	0.000639055	-6.59267
218038	Amph	ENSMUSG00000021314	-0.489032	6.69022e-06	0.000639055	-6.58871
105501	Abhd4	ENSMUSG00000040997	0.41481	6.77131e-06	0.000639055	6.58198
19301	Pxmp2	ENSMUSG00000029499	0.787785	6.77839e-06	0.000639055	6.5814
233332	Adamts17	ENSMUSG00000058145	-0.870812	6.815e-06	0.000639055	-6.57839
64293	Stk32b	ENSMUSG00000029123	-0.915771	6.91273e-06	0.000639663	-6.57045
18167	Npy2r	ENSMUSG00000028004	-1.28238	6.91305e-06	0.000639663	-6.57043
110460	Acat2	ENSMUSG00000023832	-0.654496	7.25719e-06	0.000666156	-6.54336
66686	Dcbld1	ENSMUSG00000019891	-0.452405	7.29472e-06	0.000666156	-6.54049
54396	Irgm2	ENSMUSG00000069874	1.12367	7.42327e-06	0.000673298	6.53078
74153	Uba7	ENSMUSG00000032596	1.04279	7.46931e-06	0.000673298	6.52734
98999	Znfx1	ENSMUSG00000039501	0.477123	7.53505e-06	0.00067487	6.52247
79362	Bhlhe41	ENSMUSG00000030256	0.508617	7.71781e-06	0.000684209	6.50917
20128	Trim30a	ENSMUSG00000030921	1.43721	7.74784e-06	0.000684209	6.50701
20404	Sh3gl2	ENSMUSG00000028488	-0.445993	7.78624e-06	0.000684209	-6.50427
78908	Igsf3	ENSMUSG00000042035	-0.557071	8.06583e-06	0.000698286	-6.48471
56357	Ivd	ENSMUSG00000027332	0.461591	8.13145e-06	0.000698286	6.48022
170439	Elovl6	ENSMUSG00000041220	-0.606735	8.14536e-06	0.000698286	-6.47927
12896	Cpt2	ENSMUSG00000028607	0.517496	8.14633e-06	0.000698286	6.47921
53886	Cdkl2	ENSMUSG00000029403	-0.722809	8.49102e-06	0.000719644	-6.45628
15357	Hmgcr	ENSMUSG00000021670	-0.631875	8.49852e-06	0.000719644	-6.45579
28240	Trpm2	ENSMUSG00000009292	-0.743971	8.98772e-06	0.000754003	-6.42489
14763	Gpr37	ENSMUSG00000039904	-0.643898	9.0122e-06	0.000754003	-6.42339
18754	Prkce	ENSMUSG00000045038	-0.413015	9.23025e-06	0.000767649	-6.41022
14226	Fkbp1b	ENSMUSG00000020635	-0.788437	9.59272e-06	0.000793074	-6.38902
105148	Iars	ENSMUSG00000037851	-0.505422	9.70835e-06	0.000795304	-6.38243
11989	Slc7a3	ENSMUSG00000031297	-0.858328	9.73353e-06	0.000795304	-6.381
18024	Nfe2l2	ENSMUSG00000015839	0.51077	1.00735e-05	0.000818056	6.36215
65963	Tmem176b	ENSMUSG00000029810	0.525896	1.01291e-05	0.000818056	6.35913
75578	Fggy	ENSMUSG00000028573	0.517683	1.03336e-05	0.000829776	6.34816
67608	Narf	ENSMUSG00000000056	-0.532324	1.09022e-05	0.000864987	-6.31883
16494	Kcna6	ENSMUSG00000038077	-0.550245	1.09375e-05	0.000864987	-6.31706
18125	Nos1	ENSMUSG00000029361	-0.747593	1.09783e-05	0.000864987	-6.31502
11746	Anxa4	ENSMUSG00000029994	0.518055	1.10197e-05	0.000864987	6.31296
15040	H2-T23	ENSMUSG00000067212	1.3778	1.14443e-05	0.000893294	6.29231
19188	Psme2	ENSMUSG00000079197	0.421984	1.1728e-05	0.000910347	6.27895
18195	Nsf	ENSMUSG00000034187	-0.40062	1.17931e-05	0.000910347	-6.27593
381560	Xkr8	ENSMUSG00000037752	0.546202	1.18848e-05	0.000912385	6.2717
56794	Hacl1	ENSMUSG00000021884	0.438052	1.20397e-05	0.000919227	6.26464
170736	Parvb	ENSMUSG00000022438	-0.755716	1.22199e-05	0.000927916	-6.25655
70423	Tspan15	ENSMUSG00000037031	0.638058	1.23861e-05	0.000935454	6.2492
80290	Gpr146	ENSMUSG00000044197	0.671704	1.28962e-05	0.000967104	6.22725
19193	Pipox	ENSMUSG00000017453	0.792756	1.29436e-05	0.000967104	6.22526
66895	Pxdc1	ENSMUSG00000021411	0.70171	1.30828e-05	0.000972304	6.21945
71602	Myo1e	ENSMUSG00000032220	0.569397	1.31525e-05	0.000972308	6.21657
64685	Nmi	ENSMUSG00000026946	0.722537	1.36295e-05	0.00100227	6.19724
140904	Caln1	ENSMUSG00000060371	-0.67509	1.37571e-05	0.00100636	-6.19218
109620	Dsp	ENSMUSG00000054889	-1.13651	1.38597e-05	0.00100858	-6.18816
231086	Hadhb	ENSMUSG00000059447	0.483673	1.39841e-05	0.00100956	6.18332
12941	Pcdha5	ENSMUSG00000103092	-0.841829	1.40177e-05	0.00100956	-6.18202
107684	Coro2a	ENSMUSG00000028337	-0.774387	1.4621e-05	0.00104386	-6.15922
72003	Synpr	ENSMUSG00000056296	-0.735812	1.46433e-05	0.00104386	-6.1584
23936	Lynx1	ENSMUSG00000022594	-0.668684	1.48262e-05	0.0010491	-6.15169
56752	Aldh9a1	ENSMUSG00000026687	0.366432	1.4867e-05	0.0010491	6.1502
14264	Fmod	ENSMUSG00000041559	0.818443	1.51002e-05	0.0010602	6.1418
14168	Fgf13	ENSMUSG00000031137	-0.664749	1.57695e-05	0.00109628	-6.1184
52463	Tet1	ENSMUSG00000047146	-0.897464	1.57846e-05	0.00109628	-6.11789
16510	Kcnh1	ENSMUSG00000058248	-0.414865	1.58494e-05	0.00109628	-6.11568
636791	Gm9866	ENSMUSG00000094002	-1.1843	1.6082e-05	0.00110316	-6.10783
75007	Mindy1	ENSMUSG00000038712	0.358082	1.61069e-05	0.00110316	6.107
319804	Glt1d1	ENSMUSG00000049971	-0.504872	1.69141e-05	0.00114105	-6.08069
19762	Rit2	ENSMUSG00000057455	-0.55717	1.69374e-05	0.00114105	-6.07995
20848	Stat3	ENSMUSG00000004040	0.397945	1.70569e-05	0.00114105	6.07617
100072	Camta1	ENSMUSG00000014592	-0.574068	1.70754e-05	0.00114105	-6.07559
671535	Parp10	ENSMUSG00000063268	1.137	1.71217e-05	0.00114105	6.07413
240186	Zfp438	ENSMUSG00000050945	0.527483	1.7279e-05	0.00114105	6.06922
70152	Mettl7a1	ENSMUSG00000054619	0.678144	1.73444e-05	0.00114105	6.06719
68592	Syf2	ENSMUSG00000028821	0.429423	1.74328e-05	0.00114105	6.06446
30935	Tor3a	ENSMUSG00000060519	0.552254	1.74463e-05	0.00114105	6.06405
70110	Ifi35	ENSMUSG00000010358	0.927959	1.74767e-05	0.00114105	6.06311
233765	Plekha7	ENSMUSG00000045659	0.60556	1.80545e-05	0.00117329	6.04566
76566	Rflnb	ENSMUSG00000020846	0.622039	1.82709e-05	0.00118185	6.03928
12306	Anxa2	ENSMUSG00000032231	0.456545	1.86564e-05	0.00119566	6.02809
60440	Iigp1	ENSMUSG00000054072	1.53098	1.87091e-05	0.00119566	6.02658
83964	Jam3	ENSMUSG00000031990	0.360348	1.88157e-05	0.00119566	6.02354
232441	Rerg	ENSMUSG00000030222	-0.616383	1.88267e-05	0.00119566	-6.02323
12484	Cd24a	ENSMUSG00000047139	-0.894152	1.90537e-05	0.00120145	-6.01681
20692	Sparc	ENSMUSG00000018593	0.632067	1.90897e-05	0.00120145	6.0158
11370	Acadvl	ENSMUSG00000018574	0.40241	1.93171e-05	0.00121031	6.00947
94090	Trim9	ENSMUSG00000021071	-0.343098	2.00423e-05	0.00124597	-5.98978
94218	Cnnm3	ENSMUSG00000001138	0.458519	2.00647e-05	0.00124597	5.98918
319939	Tns3	ENSMUSG00000020422	0.698578	2.02711e-05	0.001252	5.98372
319554	Idi1	ENSMUSG00000058258	-0.75619	2.03409e-05	0.001252	-5.98188
68021	Bphl	ENSMUSG00000038286	0.431417	2.08288e-05	0.0012764	5.96924
70350	Basp1	ENSMUSG00000045763	-0.467649	2.20726e-05	0.00134672	-5.93835
12716	Ckmt1	ENSMUSG00000000308	-0.476651	2.24477e-05	0.00136365	-5.92939
22695	Zfp36	ENSMUSG00000044786	0.944813	2.25919e-05	0.00136647	5.92599
17909	Myo10	ENSMUSG00000022272	0.648859	2.2816e-05	0.00137288	5.92074
13010	Cst3	ENSMUSG00000027447	0.725612	2.29615e-05	0.00137288	5.91737
80285	Parp9	ENSMUSG00000022906	0.895518	2.29927e-05	0.00137288	5.91664
15944	Irgm1	ENSMUSG00000046879	0.997495	2.36856e-05	0.00140824	5.90088
12333	Capn1	ENSMUSG00000024942	0.686043	2.39666e-05	0.00141341	5.89463
71137	Rfx4	ENSMUSG00000020037	0.485542	2.39749e-05	0.00141341	5.89444
71586	Ifih1	ENSMUSG00000026896	1.18623	2.40967e-05	0.00141462	5.89176
28018	Ubfd1	ENSMUSG00000030870	-0.352713	2.41998e-05	0.00141473	-5.88949
11898	Ass1	ENSMUSG00000076441	0.509564	2.45338e-05	0.00142827	5.88223
27226	Pla2g7	ENSMUSG00000023913	0.833147	2.4758e-05	0.00143535	5.87741
19224	Ptgs1	ENSMUSG00000047250	-0.829103	2.62596e-05	0.00151556	-5.84626
23994	Dazap2	ENSMUSG00000000346	0.398646	2.63586e-05	0.00151556	5.84427
240776	Kcnt2	ENSMUSG00000052726	-0.799768	2.65233e-05	0.00151879	-5.84098
23876	Fbln5	ENSMUSG00000021186	0.650443	2.68056e-05	0.00152869	5.83539
80914	Uck2	ENSMUSG00000026558	-0.428371	2.72937e-05	0.00155019	-5.82586
18242	Oat	ENSMUSG00000030934	0.41145	2.75741e-05	0.00155978	5.82047
22601	Yap1	ENSMUSG00000053110	0.350204	2.81073e-05	0.00157803	5.81037
672511	Rnf213	ENSMUSG00000070327	1.32077	2.82318e-05	0.00157803	5.80804
100169	Phactr4	ENSMUSG00000066043	0.414543	2.83449e-05	0.00157803	5.80593
209200	Dtx3l	ENSMUSG00000049502	0.822462	2.83485e-05	0.00157803	5.80587
622473	Ripply1	ENSMUSG00000072945	1.94047	2.84985e-05	0.00158008	5.80308
112419	Ifit1bl2	ENSMUSG00000067297	1.39246	2.86363e-05	0.00158145	5.80054
19130	Prox1	ENSMUSG00000010175	-0.904276	2.89685e-05	0.00159349	-5.79447
320635	Cyb5r2	ENSMUSG00000048065	-1.5303	2.94194e-05	0.00161195	-5.78634
59010	Sqor	ENSMUSG00000005803	0.489156	2.96238e-05	0.00161681	5.7827
320705	Bend6	ENSMUSG00000042182	-0.477281	2.97584e-05	0.00161784	-5.78031
108123	Napg	ENSMUSG00000024581	-0.338495	3.00209e-05	0.00162288	-5.77569
20356	Sema5a	ENSMUSG00000022231	-0.711023	3.00835e-05	0.00162288	-5.7746
22646	Zfp105	ENSMUSG00000057895	0.633026	3.03459e-05	0.00163074	5.77003
66234	Msmo1	ENSMUSG00000031604	-0.508922	3.05097e-05	0.00163326	-5.7672
235661	Dync1li1	ENSMUSG00000032435	-0.294299	3.11124e-05	0.00165917	-5.75693
77605	H2afv	ENSMUSG00000041126	0.608735	3.20261e-05	0.0017014	5.74173
246728	Oas2	ENSMUSG00000032690	1.37888	3.24482e-05	0.0017173	5.73487
77018	Col25a1	ENSMUSG00000058897	-0.550489	3.28409e-05	0.00172213	-5.72856
14560	Gdf10	ENSMUSG00000021943	-0.849815	3.28672e-05	0.00172213	-5.72814
57780	Fxyd7	ENSMUSG00000036578	-1.22628	3.30122e-05	0.00172213	-5.72583
71846	Syce2	ENSMUSG00000003824	-0.717793	3.30326e-05	0.00172213	-5.72551
227333	Dgkd	ENSMUSG00000070738	-0.367708	3.33458e-05	0.001732	-5.72056
434341	Nlrc5	ENSMUSG00000074151	0.943995	3.40049e-05	0.00174597	5.71032
67017	Fam210b	ENSMUSG00000027495	-0.359441	3.40295e-05	0.00174597	-5.70994
67247	2021-03-02	ENSMUSG00000073481	0.419444	3.41004e-05	0.00174597	5.70885
13929	Amz2	ENSMUSG00000020610	-0.304682	3.41147e-05	0.00174597	-5.70863
59058	Bhlhe22	ENSMUSG00000025128	-0.767213	3.44042e-05	0.00175176	-5.70421
93706	Pcdhgc3	ENSMUSG00000102918	0.414818	3.44784e-05	0.00175176	5.70308
24044	Scamp2	ENSMUSG00000040188	0.421891	3.48704e-05	0.00176525	5.69717
12193	Zfp36l2	ENSMUSG00000045817	0.600972	3.5072e-05	0.00176905	5.69415
20280	Scp2	ENSMUSG00000028603	0.51126	3.79684e-05	0.00190825	5.65272
76574	Mfsd2a	ENSMUSG00000028655	0.613647	3.84074e-05	0.0019234	5.64673
65254	Dpysl5	ENSMUSG00000029168	-0.610766	3.8614e-05	0.00192684	-5.64393
71665	Fuca1	ENSMUSG00000028673	0.376763	3.90729e-05	0.00193661	5.63778
13823	Epb41l3	ENSMUSG00000024044	-0.320253	3.9087e-05	0.00193661	-5.63759
319236	Trim12c	ENSMUSG00000057143	0.821379	3.9963e-05	0.00197301	5.62605
71584	Gdpd2	ENSMUSG00000019359	0.570425	4.03979e-05	0.00198746	5.62042
77015	Mpped2	ENSMUSG00000016386	-0.552851	4.10292e-05	0.00201144	-5.61236
17164	Mapkapk2	ENSMUSG00000016528	0.448341	4.20205e-05	0.00205098	5.59995
18187	Nrp2	ENSMUSG00000025969	-0.461131	4.21293e-05	0.00205098	-5.5986
15488	Hsd17b4	ENSMUSG00000024507	0.337021	4.27753e-05	0.0020752	5.5907
103098	Slc6a15	ENSMUSG00000019894	-0.748734	4.35249e-05	0.00210426	-5.58169
53310	Dlg3	ENSMUSG00000000881	-0.313683	4.48288e-05	0.00215982	-5.56638
20821	Trim21	ENSMUSG00000030966	0.684302	4.51086e-05	0.0021652	5.56315
100121	Tdrd7	ENSMUSG00000035517	0.372764	4.52504e-05	0.0021652	5.56153
208158	Map6d1	ENSMUSG00000041205	-0.342557	4.56747e-05	0.00217302	-5.55669
14469	Gbp2	ENSMUSG00000028270	0.98274	4.57248e-05	0.00217302	5.55612
13193	Dcx	ENSMUSG00000031285	-0.809736	4.61047e-05	0.00218364	-5.55184
27428	Shroom3	ENSMUSG00000029381	0.898569	4.68937e-05	0.00221351	5.54306
30878	Apln	ENSMUSG00000037010	0.902066	4.91378e-05	0.00231163	5.51888
15945	Cxcl10	ENSMUSG00000034855	0.979148	4.93552e-05	0.00231351	5.5166
207781	C2cd2	ENSMUSG00000045975	-0.415434	4.95091e-05	0.00231351	-5.515
104158	Ces1d	ENSMUSG00000056973	1.22077	4.97678e-05	0.00231785	5.5123
66616	Snx9	ENSMUSG00000002365	0.351174	5.01651e-05	0.00232269	5.5082
238317	Elmsan1	ENSMUSG00000042507	0.455519	5.03456e-05	0.00232269	5.50634
494504	Apcdd1	ENSMUSG00000071847	-0.738855	5.03704e-05	0.00232269	-5.50609
70762	Dclk2	ENSMUSG00000028078	-0.340391	5.09171e-05	0.00234018	-5.50052
27059	Sh3d19	ENSMUSG00000028082	-0.424694	5.13239e-05	0.00235114	-5.49641
353234	Pcdha2	ENSMUSG00000104148	-0.817236	5.15559e-05	0.00235405	-5.49409
58208	Bcl11b	ENSMUSG00000048251	-0.696755	5.19796e-05	0.0023603	-5.48987
20775	Sqle	ENSMUSG00000022351	-0.508243	5.20804e-05	0.0023603	-5.48887
194388	Tet3	ENSMUSG00000034832	-0.628646	5.22619e-05	0.0023603	-5.48707
268902	Robo2	ENSMUSG00000052516	-0.487842	5.23686e-05	0.0023603	-5.48602
18585	Pde9a	ENSMUSG00000041119	0.488185	5.39e-05	0.00242151	5.47117
13506	Dsc2	ENSMUSG00000024331	-1.53784	5.46738e-05	0.00244184	-5.46383
76051	Ganc	ENSMUSG00000062646	0.476762	5.49582e-05	0.00244184	5.46116
67287	Parp6	ENSMUSG00000025237	-0.415379	5.49715e-05	0.00244184	-5.46104
20745	Spock1	ENSMUSG00000056222	-0.416618	5.50515e-05	0.00244184	-5.46029
330503	Gm5113	ENSMUSG00000066647	-0.534213	5.57455e-05	0.0024648	-5.45384
269016	Sh3rf2	ENSMUSG00000057719	1.24136	5.59314e-05	0.00246522	5.45213
330908	Opcml	ENSMUSG00000062257	-0.718768	5.62044e-05	0.00246946	-5.44962
19072	Prep	ENSMUSG00000019849	-0.37126	5.66888e-05	0.00248294	-5.44521
15473	Rida	ENSMUSG00000022323	0.43284	5.7821e-05	0.00252461	5.43505
237761	Sowaha	ENSMUSG00000044352	-0.694777	5.80744e-05	0.00252778	-5.4328
229877	Rap1gds1	ENSMUSG00000028149	-0.362381	5.88182e-05	0.0025522	-5.42626
63953	Dusp10	ENSMUSG00000039384	0.883021	5.96958e-05	0.00258226	5.41866
59056	Evc	ENSMUSG00000029122	0.459315	6.02631e-05	0.00259787	5.41381
76897	Ralyl	ENSMUSG00000039717	-0.420586	6.04286e-05	0.00259787	-5.4124
217682	Plekhd1	ENSMUSG00000066438	-1.12547	6.10249e-05	0.00261546	-5.40736
15039	H2-T22	ENSMUSG00000056116	0.479912	6.13802e-05	0.00262264	5.40439
319594	Hif1an	ENSMUSG00000036450	-0.285998	6.18357e-05	0.00263405	-5.4006
76187	Adhfe1	ENSMUSG00000025911	0.441034	6.25167e-05	0.00264641	5.39498
12894	Cpt1a	ENSMUSG00000024900	0.48173	6.27258e-05	0.00264641	5.39327
50909	C1ra	ENSMUSG00000055172	0.742829	6.27666e-05	0.00264641	5.39294
213417	Klhdc8a	ENSMUSG00000042115	0.667254	6.28835e-05	0.00264641	5.39198
94094	Trim34a	ENSMUSG00000056144	1.03744	6.33939e-05	0.00265988	5.38784
27267	Cars	ENSMUSG00000010755	-0.515828	6.40962e-05	0.00268129	-5.3822
100042450	Smim17	ENSMUSG00000093536	-0.598522	6.45131e-05	0.00269068	-5.37888
216825	Usp22	ENSMUSG00000042506	-0.346365	6.61781e-05	0.00274941	-5.36584
76965	Slitrk1	ENSMUSG00000075478	-0.386514	6.64699e-05	0.00274941	-5.36359
109801	Glo1	ENSMUSG00000024026	0.305369	6.65469e-05	0.00274941	5.363
68770	Phtf2	ENSMUSG00000039987	-0.496389	6.67084e-05	0.00274941	-5.36176
76411	Ift43	ENSMUSG00000007867	0.47858	6.75617e-05	0.00277639	5.35526
110960	Tars	ENSMUSG00000022241	-0.392866	6.82335e-05	0.00278837	-5.35021
108705	Pttg1ip	ENSMUSG00000009291	0.29327	6.82524e-05	0.00278837	5.35007
68755	Cgrrf1	ENSMUSG00000055128	0.416048	6.92478e-05	0.00282079	5.34267
66711	Sbds	ENSMUSG00000025337	0.351065	6.96258e-05	0.00282794	5.33989
66211	Rpl3l	ENSMUSG00000002500	1.424	6.98931e-05	0.00283057	5.33793
102657	Cd276	ENSMUSG00000035914	-0.409442	7.07721e-05	0.00285788	-5.33155
56484	Foxo3	ENSMUSG00000048756	0.52999	7.21396e-05	0.00289888	5.32179
14617	Gjd2	ENSMUSG00000068615	-0.544303	7.22023e-05	0.00289888	-5.32135
13177	Eci1	ENSMUSG00000024132	0.51798	7.27765e-05	0.00290634	5.31731
14675	Gna14	ENSMUSG00000024697	1.63296	7.2804e-05	0.00290634	5.31711
212326	Fam149a	ENSMUSG00000070044	0.310678	7.42213e-05	0.00295447	5.30729
338362	Ust	ENSMUSG00000047712	-0.402511	7.44482e-05	0.00295484	-5.30573
69772	Bdh2	ENSMUSG00000028167	0.582312	7.46986e-05	0.00295484	5.30402
16997	Ltbp2	ENSMUSG00000002020	1.04644	7.50648e-05	0.00295484	5.30153
72157	Pgm2	ENSMUSG00000025791	0.386302	7.50764e-05	0.00295484	5.30145
225207	Zfp521	ENSMUSG00000024420	0.416661	7.53507e-05	0.0029573	5.29959
20491	Sla	ENSMUSG00000022372	-1.31869	7.58853e-05	0.00296994	-5.29599
67282	Washc3	ENSMUSG00000020056	0.378344	7.68382e-05	0.00299884	5.28964
240063	Zfp811	ENSMUSG00000055202	-0.804557	7.84535e-05	0.00305106	-5.27905
13643	Efnb3	ENSMUSG00000003934	-0.71658	7.86131e-05	0.00305106	-5.27802
20449	St8sia1	ENSMUSG00000030283	-0.566263	7.91884e-05	0.00306488	-5.27431
208263	Tor1aip1	ENSMUSG00000026466	0.478882	7.9708e-05	0.00307647	5.27099
27356	Insl6	ENSMUSG00000050957	0.758958	8.07529e-05	0.0031005	5.26437
23986	Eci2	ENSMUSG00000021417	0.3487	8.07747e-05	0.0031005	5.26423
384309	Trim56	ENSMUSG00000043279	0.561322	8.10685e-05	0.00310219	5.26238
57440	Ehd3	ENSMUSG00000024065	-0.338349	8.14179e-05	0.00310219	-5.2602
67374	Jam2	ENSMUSG00000053062	0.658707	8.14847e-05	0.00310219	5.25978
216795	Wnt9a	ENSMUSG00000000126	0.547849	8.2729e-05	0.00313502	5.25209
330941	AI593442	ENSMUSG00000078307	-0.491147	8.27957e-05	0.00313502	-5.25168
21356	Tapbp	ENSMUSG00000024308	0.504927	8.31759e-05	0.0031409	5.24935
18477	Prdx1	ENSMUSG00000028691	0.370295	8.41674e-05	0.00316486	5.24333
74747	Ddit4	ENSMUSG00000020108	-0.52275	8.42634e-05	0.00316486	-5.24276
75625	Mageh1	ENSMUSG00000047238	0.419079	8.62501e-05	0.00322491	5.23093
12491	Cd36	ENSMUSG00000002944	-1.70271	8.63983e-05	0.00322491	-5.23006
76681	Trim12a	ENSMUSG00000066258	0.86652	8.65722e-05	0.00322491	5.22904
214058	Megf11	ENSMUSG00000036466	0.628561	8.69021e-05	0.00322491	5.22712
100340	Smpdl3b	ENSMUSG00000028885	0.672275	8.7219e-05	0.00322491	5.22527
328234	Rnf182	ENSMUSG00000044164	-0.415428	8.7247e-05	0.00322491	-5.22511
223739	5031439G07Rik	ENSMUSG00000036046	-0.364283	8.97812e-05	0.00330982	-5.2106
320827	C530008M17Rik	ENSMUSG00000036377	-0.547301	9.01259e-05	0.00331379	-5.20866
14605	Tsc22d3	ENSMUSG00000031431	0.35687	9.12476e-05	0.00334622	5.2024
12654	Chil1	ENSMUSG00000064246	0.878972	9.15508e-05	0.00334856	5.20072
18424	Otx2	ENSMUSG00000021848	0.618611	9.35507e-05	0.00340823	5.18978
209387	Trim30d	ENSMUSG00000057596	1.05906	9.36702e-05	0.00340823	5.18914
69587	Pcgf3	ENSMUSG00000033623	-0.338975	9.44215e-05	0.00342664	-5.1851
13121	Cyp51	ENSMUSG00000001467	-0.498556	9.54194e-05	0.00345389	-5.17978
66912	Bzw2	ENSMUSG00000020547	-0.31506	9.64595e-05	0.00347076	-5.1743
114584	Clic1	ENSMUSG00000007041	0.373055	9.66406e-05	0.00347076	5.17335
20933	Med22	ENSMUSG00000015776	0.352469	9.67069e-05	0.00347076	5.17301
268595	D430019H16Rik	ENSMUSG00000094910	-0.641794	9.71185e-05	0.00347076	-5.17086
57764	Ntn4	ENSMUSG00000020019	0.891061	9.71275e-05	0.00347076	5.17081
110197	Dgkg	ENSMUSG00000022861	-0.418204	9.86604e-05	0.00351654	-5.1629
72293	Nkd2	ENSMUSG00000021567	-0.798129	0.00010004	0.00355664	-5.15589
76933	Ifi27l2a	ENSMUSG00000079017	1.67497	0.000101389	0.00359544	5.14913
26419	Mapk8	ENSMUSG00000021936	-0.438685	0.000101758	0.00359555	-5.1473
319317	Snhg11	ENSMUSG00000044349	-0.703645	0.000101907	0.00359555	-5.14656
234311	Ddx60	ENSMUSG00000037921	1.65974	0.000105546	0.00371457	5.12887
52609	Cbx7	ENSMUSG00000053411	0.685716	0.000107706	0.00377735	5.11867
280411	Lix1l	ENSMUSG00000049288	0.412813	0.000108114	0.00377735	5.11676
18784	Pla2g5	ENSMUSG00000041193	0.648136	0.000108314	0.00377735	5.11583
50709	H1f4	ENSMUSG00000051627	1.07056	0.000108411	0.00377735	5.11538
74407	Ttc25	ENSMUSG00000006784	0.533851	0.000110271	0.00382687	5.10682
286940	Flnb	ENSMUSG00000025278	0.736805	0.000110556	0.00382687	5.10552
20608	Sstr4	ENSMUSG00000037014	-0.985701	0.000110654	0.00382687	-5.10507
22776	Zim1	ENSMUSG00000002266	-0.929031	0.000111591	0.00384133	-5.10083
12971	Crym	ENSMUSG00000030905	-0.979404	0.000111689	0.00384133	-5.10038
11364	Acadm	ENSMUSG00000062908	0.427119	0.000111897	0.00384133	5.09945
53381	Prdx4	ENSMUSG00000025289	0.445726	0.000112668	0.00385834	5.09599
26903	Dysf	ENSMUSG00000033788	0.745591	0.000114005	0.00389458	5.09006
100039138	Gm2061	ENSMUSG00000097615	-0.679674	0.000114639	0.00390669	-5.08727
272031	Plppr1	ENSMUSG00000063446	-0.652158	0.000115166	0.00391508	-5.08497
107271	Yars	ENSMUSG00000028811	-0.368196	0.000115999	0.00393383	-5.08135
241732	Tspyl3	ENSMUSG00000074671	-0.48869	0.000116559	0.00394325	-5.07893
18802	Plcd4	ENSMUSG00000026173	0.583795	0.000117549	0.00396714	5.07468
218476	Gcnt4	ENSMUSG00000091387	0.579663	0.000118576	0.00398715	5.07031
17527	Mpv17	ENSMUSG00000107283	0.298036	0.000118713	0.00398715	5.06973
214345	Lrrc1	ENSMUSG00000032352	0.907437	0.000120591	0.00404053	5.06185
192163	Pcdha3	ENSMUSG00000102312	-0.800644	0.000122219	0.00408529	-5.05512
11363	Acadl	ENSMUSG00000026003	0.365838	0.000122587	0.00408561	5.05361
229534	Pbxip1	ENSMUSG00000042613	0.393965	0.000122936	0.00408561	5.05218
107895	Mgat5	ENSMUSG00000036155	0.359923	0.000123106	0.00408561	5.05149
108013	Celf4	ENSMUSG00000024268	-0.30602	0.000124157	0.0041095	-5.04723
320265	Tafa1	ENSMUSG00000059187	-0.674145	0.000124414	0.0041095	-5.04619
20847	Stat2	ENSMUSG00000040033	0.553506	0.000125707	0.00414134	5.04101
58185	Rsad2	ENSMUSG00000020641	1.35262	0.00012608	0.00414134	5.03952
13052	Cxadr	ENSMUSG00000022865	-0.928347	0.000126268	0.00414134	-5.03878
78038	Mccc2	ENSMUSG00000021646	0.34873	0.000128234	0.0041814	5.03103
100504626	Gm16364	ENSMUSG00000086915	0.856522	0.000128245	0.0041814	5.03099
66058	Tmem176a	ENSMUSG00000023367	0.555681	0.000128387	0.0041814	5.03043
106572	Rab31	ENSMUSG00000056515	0.546291	0.000129519	0.00420845	5.02604
16832	Ldhb	ENSMUSG00000030246	0.503827	0.000130223	0.00421705	5.02332
12747	Clk1	ENSMUSG00000026034	0.565383	0.000130387	0.00421705	5.02269
13390	Dlx1	ENSMUSG00000041911	-0.55887	0.000131135	0.00423146	-5.01983
330627	Trim66	ENSMUSG00000031026	-0.67948	0.000131622	0.00423421	-5.01797
12950	Hapln1	ENSMUSG00000021613	-0.598183	0.000131827	0.00423421	-5.01719
380967	Tmem106c	ENSMUSG00000052369	0.325936	0.000133156	0.00426065	5.01217
13032	Ctsc	ENSMUSG00000030560	-0.825208	0.00013326	0.00426065	-5.01178
67092	Gatm	ENSMUSG00000027199	-0.707981	0.000134026	0.00427538	-5.00891
80976	Syt13	ENSMUSG00000027220	-0.497498	0.000134846	0.00429108	-5.00586
56530	Cnpy2	ENSMUSG00000025381	0.294607	0.000135133	0.00429108	5.0048
319713	Ablim3	ENSMUSG00000032735	-0.679571	0.000136012	0.00430921	-5.00155
74387	4932438H23Rik	ENSMUSG00000039851	0.399111	0.000136345	0.00430996	5.00033
16835	Ldlr	ENSMUSG00000032193	-0.725998	0.000136653	0.00430996	-4.9992
238266	Syt16	ENSMUSG00000044912	-0.481519	0.000137939	0.00434071	-4.99452
628870	Otogl	ENSMUSG00000091455	-0.601672	0.000138319	0.00434292	-4.99314
380912	Zfp395	ENSMUSG00000034522	0.69085	0.000139322	0.00436336	4.98953
271711	Tmem169	ENSMUSG00000026188	-0.426838	0.000139595	0.00436336	-4.98855
108934	Smim13	ENSMUSG00000091264	-0.435361	0.000142123	0.00443047	-4.97958
22403	Ccn5	ENSMUSG00000027656	1.07973	0.000143031	0.00443047	4.9764
56177	Olfm1	ENSMUSG00000026833	-0.294482	0.000143403	0.00443047	-4.9751
66237	Atp6v1g2	ENSMUSG00000024403	-0.280053	0.000143671	0.00443047	-4.97417
106821	Oard1	ENSMUSG00000040771	0.39201	0.00014389	0.00443047	4.97341
231070	Insig1	ENSMUSG00000045294	-0.508306	0.000143906	0.00443047	-4.97336
67203	Nde1	ENSMUSG00000022678	0.449156	0.000143962	0.00443047	4.97316
94190	Ophn1	ENSMUSG00000031214	-0.3992	0.000144966	0.00445156	-4.96969
246317	Neto1	ENSMUSG00000050321	-0.605218	0.000146739	0.00449614	-4.96362
94282	Sfxn5	ENSMUSG00000033720	0.344996	0.000147308	0.00450092	4.96169
12580	Cdkn2c	ENSMUSG00000028551	0.547952	0.00014754	0.00450092	4.96091
209131	Snx30	ENSMUSG00000028385	-0.478423	0.000148893	0.00453233	-4.95635
21907	Nr2e1	ENSMUSG00000019803	0.328419	0.000150843	0.00458169	4.94986
241556	Tspan18	ENSMUSG00000027217	-0.601698	0.000151648	0.00459615	-4.94721
70686	Dusp16	ENSMUSG00000030203	0.41482	0.000152625	0.00461576	4.944
214239	Ccdc9b	ENSMUSG00000045838	0.423845	0.00015399	0.00463368	4.93957
242653	Cldn19	ENSMUSG00000066058	0.711701	0.000154077	0.00463368	4.93928
20443	St3gal4	ENSMUSG00000032038	0.437118	0.000154213	0.00463368	4.93885
54219	Cd320	ENSMUSG00000002308	0.387345	0.000155257	0.00465505	4.93548
18611	Pea15a	ENSMUSG00000013698	0.40382	0.000155743	0.00465963	4.93392
56175	Bace2	ENSMUSG00000040605	0.510517	0.000158435	0.00473002	4.92539
15108	Hsd17b10	ENSMUSG00000025260	0.383219	0.00016042	0.00477503	4.91919
108767	Pnrc1	ENSMUSG00000040128	0.358965	0.000160828	0.00477503	4.91792
11676	Aldoc	ENSMUSG00000017390	0.649295	0.000160968	0.00477503	4.91749
103844	Inca1	ENSMUSG00000057054	0.516363	0.000162704	0.00481631	4.91215
72333	Palld	ENSMUSG00000058056	0.545323	0.000163545	0.00483097	4.90959
320842	C230035I16Rik	ENSMUSG00000085024	1.13359	0.000165125	0.00486734	4.9048
353172	Gars	ENSMUSG00000029777	-0.480384	0.000165576	0.00487036	-4.90345
230157	Tmeff1	ENSMUSG00000028347	-0.661003	0.000166523	0.00488795	-4.90061
11669	Aldh2	ENSMUSG00000029455	0.734975	0.000167102	0.00489465	4.89888
74229	Paqr8	ENSMUSG00000025931	0.494215	0.000167625	0.00489969	4.89733
22701	Zfp41	ENSMUSG00000047003	-0.373389	0.000169907	0.00495603	-4.89061
215335	Slc36a1	ENSMUSG00000020261	-0.355509	0.000171196	0.00497939	-4.88685
209086	Samd9l	ENSMUSG00000047735	0.854504	0.00017142	0.00497939	4.8862
56454	Aldh18a1	ENSMUSG00000025007	-0.576924	0.000172032	0.00498678	-4.88443
268859	Rbfox1	ENSMUSG00000008658	-0.424433	0.000174178	0.00503855	-4.87827
619287	Rtl4	ENSMUSG00000071679	-0.759676	0.000177367	0.00512018	-4.86926
240332	Slc6a7	ENSMUSG00000052026	-1.10057	0.000178017	0.00512836	-4.86744
232334	Vgll4	ENSMUSG00000030315	0.425621	0.000178564	0.00512994	4.86592
78925	Srd5a1	ENSMUSG00000021594	-0.690002	0.000178806	0.00512994	-4.86525
207596	Thsd4	ENSMUSG00000032289	-0.850872	0.00018188	0.00520744	-4.85679
277396	Klhl23	ENSMUSG00000042155	-0.392493	0.000182888	0.00521763	-4.85405
19296	Pvt1	ENSMUSG00000097039	-0.562184	0.000182983	0.00521763	-4.85379
20893	Bhlhe40	ENSMUSG00000030103	0.48802	0.000183591	0.0052243	4.85215
67569	Mgat4c	ENSMUSG00000019888	-0.665545	0.000184358	0.00523548	-4.85008
209743	Minar1	ENSMUSG00000039313	-0.912051	0.000185589	0.00525975	-4.84678
73942	Fam151b	ENSMUSG00000034334	0.524955	0.000187039	0.0052901	4.84292
14272	Fnta	ENSMUSG00000015994	0.362193	0.000188397	0.00531773	4.83933
252966	Cables2	ENSMUSG00000038990	-0.492464	0.000189462	0.00533465	-4.83654
17252	Rdh11	ENSMUSG00000066441	-0.333253	0.000189761	0.00533465	-4.83576
270685	Mthfd1l	ENSMUSG00000040675	-0.525765	0.000190292	0.00533465	-4.83437
382051	Pdp2	ENSMUSG00000048371	-0.355347	0.000190523	0.00533465	-4.83377
319876	Cobll1	ENSMUSG00000034903	0.632329	0.000190936	0.00533553	4.8327
14667	Gm2a	ENSMUSG00000000594	0.312491	0.000191459	0.00533946	4.83134
226180	Ina	ENSMUSG00000034336	-0.294123	0.000192403	0.0053551	-4.8289
66704	Rbm4b	ENSMUSG00000033760	0.389493	0.000193103	0.00536389	4.82711
107885	Mthfs	ENSMUSG00000066442	0.567946	0.000194333	0.00538734	4.82396
140723	Cacng5	ENSMUSG00000040373	-0.496278	0.000197186	0.00544516	-4.81674
241296	Lrrc8a	ENSMUSG00000007476	0.387467	0.000197198	0.00544516	4.81671
107351	Kank1	ENSMUSG00000032702	0.435831	0.000199502	0.00549138	4.81096
12395	Runx1t1	ENSMUSG00000006586	-0.773172	0.000199889	0.00549138	-4.81001
22350	Ezr	ENSMUSG00000052397	0.384708	0.000200051	0.00549138	4.8096
16678	Krt1	ENSMUSG00000046834	-1.14773	0.000203618	0.00557322	-4.80086
246694	Hps5	ENSMUSG00000014418	0.374322	0.000204274	0.00557322	4.79927
93837	Dach2	ENSMUSG00000025592	-0.595898	0.000204304	0.00557322	-4.7992
20616	Snap91	ENSMUSG00000033419	-0.483821	0.000204628	0.00557322	-4.79841
74528	Mgme1	ENSMUSG00000027424	0.40893	0.000206056	0.00560046	4.79497
319158	H4c9	ENSMUSG00000060639	1.2554	0.00020643	0.00560046	4.79408
71653	Shtn1	ENSMUSG00000041362	-0.617029	0.000207337	0.00561417	-4.79191
105005	Lratd1	ENSMUSG00000020607	-0.370701	0.000209094	0.00564611	-4.78774
18767	Pkia	ENSMUSG00000027499	-0.41591	0.000209647	0.00564611	-4.78643
93734	Mpv17l	ENSMUSG00000022679	-0.348416	0.000209818	0.00564611	-4.78603
70747	Tspan2	ENSMUSG00000027858	-0.776265	0.00021019	0.00564611	-4.78515
67916	Plpp3	ENSMUSG00000028517	0.526247	0.000210537	0.00564611	4.78434
270192	Rab6b	ENSMUSG00000032549	-0.324716	0.000216454	0.00579367	-4.77064
68839	Ankrd46	ENSMUSG00000048307	-0.342123	0.000218211	0.00582285	-4.76665
11974	Atp6v0e	ENSMUSG00000015575	0.425792	0.000218378	0.00582285	4.76627
68944	Tmco1	ENSMUSG00000052428	0.241317	0.0002188	0.00582301	4.76532
216443	Mars	ENSMUSG00000040354	-0.426126	0.000220127	0.00584648	-4.76233
102640972	Gm36908	ENSMUSG00000112630	0.708725	0.000220519	0.00584648	4.76146
15569	Elavl2	ENSMUSG00000008489	-0.577367	0.000221374	0.00585627	-4.75955
77975	Tmem50b	ENSMUSG00000022964	-0.272083	0.000221727	0.00585627	-4.75876
75209	Sv2c	ENSMUSG00000051111	-0.707291	0.000222974	0.00587809	-4.75599
226781	Slc30a10	ENSMUSG00000026614	-0.634715	0.000224231	0.00589638	-4.75322
16419	Itgb5	ENSMUSG00000022817	0.639832	0.000224511	0.00589638	4.7526
67460	Decr1	ENSMUSG00000028223	0.433113	0.000225271	0.00590522	4.75094
11975	Atp6v0a1	ENSMUSG00000019302	-0.306388	0.000226142	0.00591696	-4.74903
76788	Klhdc10	ENSMUSG00000029775	-0.326078	0.000228121	0.00594686	-4.74473
18012	Neurod1	ENSMUSG00000034701	-0.498733	0.000228136	0.00594686	-4.7447
16362	Irf1	ENSMUSG00000018899	0.519213	0.000231159	0.00601445	4.73821
16800	Arhgef2	ENSMUSG00000028059	-0.400013	0.00023165	0.00601602	-4.73716
232371	C1rl	ENSMUSG00000038527	0.667994	0.000232287	0.00602137	4.73581
14388	Gab1	ENSMUSG00000031714	0.46464	0.000233249	0.00603511	4.73377
50708	H1f2	ENSMUSG00000036181	0.807209	0.000235604	0.00608214	4.72882
217830	Dglucy	ENSMUSG00000021185	0.398344	0.000236069	0.00608214	4.72785
14661	Glud1	ENSMUSG00000021794	0.303646	0.000236373	0.00608214	4.72721
109593	Lmo3	ENSMUSG00000030226	-0.525908	0.000237256	0.00609364	-4.72538
268481	Krt222	ENSMUSG00000035849	-0.60188	0.000238515	0.00611474	-4.72277
268755	Mir124a-1hg	ENSMUSG00000097545	-0.866866	0.000240413	0.006145	-4.71887
71898	Apol9b	ENSMUSG00000068246	1.70196	0.000240575	0.006145	4.71853
330260	Pon2	ENSMUSG00000032667	0.407016	0.000242499	0.00617281	4.71461
59009	Sh3rf1	ENSMUSG00000031642	-0.438816	0.000242547	0.00617281	-4.71451
320210	A230077H06Rik	ENSMUSG00000100600	-0.653721	0.000247218	0.00627586	-4.70512
22629	Ywhah	ENSMUSG00000018965	-0.305622	0.00024754	0.00627586	-4.70448
14245	Lpin1	ENSMUSG00000020593	0.35999	0.000247944	0.00627586	4.70368
99899	Ifi44	ENSMUSG00000028037	2.11043	0.00024885	0.00628185	4.70188
66752	4933404O12Rik	ENSMUSG00000097908	-0.419384	0.00024908	0.00628185	-4.70143
14680	Gnal	ENSMUSG00000024524	-0.57049	0.00025002	0.0062942	-4.69957
77938	Fam53b	ENSMUSG00000030956	0.535468	0.000250535	0.00629581	4.69856
11668	Aldh1a1	ENSMUSG00000053279	0.654863	0.000254451	0.00638274	4.69093
14871	Gstt1	ENSMUSG00000001663	0.817174	0.000255943	0.00640867	4.68806
116731	Pcdha1	ENSMUSG00000103442	-1.05137	0.000256952	0.00642241	-4.68612
14339	Aktip	ENSMUSG00000031667	0.374459	0.000259197	0.00646697	4.68184
27053	Asns	ENSMUSG00000029752	-0.55488	0.00026154	0.0065138	-4.67742
110695	Aldh7a1	ENSMUSG00000053644	0.338447	0.000262082	0.00651568	4.6764
20564	Slit3	ENSMUSG00000056427	-0.431358	0.000262664	0.00651855	-4.67531
74167	Nudt9	ENSMUSG00000029310	0.333188	0.000264142	0.00654361	4.67255
19206	Ptch1	ENSMUSG00000021466	0.692453	0.00026601	0.00656085	4.66909
66841	Etfdh	ENSMUSG00000027809	0.324771	0.000266919	0.00656085	4.66741
14062	F2r	ENSMUSG00000048376	0.455335	0.00026705	0.00656085	4.66717
235281	Scn3b	ENSMUSG00000049281	-0.47005	0.000267266	0.00656085	-4.66678
217718	Nek9	ENSMUSG00000034290	0.322448	0.000267539	0.00656085	4.66628
93747	Echs1	ENSMUSG00000025465	0.288192	0.000267656	0.00656085	4.66606
71994	Cnn3	ENSMUSG00000053931	0.334952	0.000269621	0.00659744	4.66247
56018	Stard10	ENSMUSG00000030688	0.601598	0.000271525	0.00663242	4.65901
72542	Pgam5	ENSMUSG00000029500	-0.278167	0.000273431	0.00666732	-4.65558
60533	Cd274	ENSMUSG00000016496	0.981578	0.000274748	0.00668777	4.65322
211389	Suox	ENSMUSG00000049858	0.310022	0.000275326	0.00669019	4.65218
11545	Parp1	ENSMUSG00000026496	-0.304098	0.000281681	0.00683272	-4.64099
22628	Ywhag	ENSMUSG00000051391	-0.36248	0.00028357	0.00686662	-4.63771
381629	Atraid	ENSMUSG00000013622	0.290088	0.0002847	0.00688205	4.63576
12889	Cplx1	ENSMUSG00000033615	-0.409632	0.000286216	0.00690675	-4.63315
67603	Dusp6	ENSMUSG00000019960	0.592928	0.000287398	0.00692332	4.63113
71704	Arhgef3	ENSMUSG00000021895	-0.595631	0.000288547	0.00692693	-4.62917
71803	Slc25a18	ENSMUSG00000004902	0.756632	0.000288932	0.00692693	4.62852
17203	Mc5r	ENSMUSG00000007480	-1.0323	0.000289035	0.00692693	-4.62834
12977	Csf1	ENSMUSG00000014599	0.448573	0.00029169	0.00695417	4.62386
98432	Phlpp1	ENSMUSG00000044340	0.40202	0.000291762	0.00695417	4.62374
229285	Spg20	ENSMUSG00000036580	0.332636	0.00029211	0.00695417	4.62315
192136	Sugct	ENSMUSG00000055137	0.670467	0.000292173	0.00695417	4.62305
237615	Ankrd52	ENSMUSG00000014498	-0.414368	0.000292661	0.00695417	-4.62223
14629	Gclc	ENSMUSG00000032350	0.382306	0.000293226	0.00695578	4.62128
20347	Sema3b	ENSMUSG00000057969	0.585825	0.000294084	0.00696431	4.61985
110078	Pygb	ENSMUSG00000033059	0.448756	0.000295469	0.00698526	4.61755
217069	Trim25	ENSMUSG00000000275	0.547947	0.000297144	0.00700444	4.61478
17919	Myo5b	ENSMUSG00000025885	-0.487282	0.000297283	0.00700444	-4.61455
66885	Acadsb	ENSMUSG00000030861	0.415807	0.000298353	0.00701784	4.61279
75767	Rab11fip1	ENSMUSG00000031488	0.704594	0.000299109	0.00702379	4.61155
18018	Nfatc1	ENSMUSG00000033016	0.393402	0.000301436	0.00706656	4.60775
23797	Akt3	ENSMUSG00000019699	-0.559645	0.000307544	0.00718958	-4.59793
22240	Dpysl3	ENSMUSG00000024501	-0.639185	0.00030804	0.00718958	-4.59714
106794	Dhx57	ENSMUSG00000035051	-0.334124	0.000308228	0.00718958	-4.59684
14025	Bcl11a	ENSMUSG00000000861	-0.524014	0.000312698	0.0072817	-4.58979
11772	Ap2a2	ENSMUSG00000002957	-0.408139	0.000314034	0.00729638	-4.5877
11842	Arf3	ENSMUSG00000051853	-0.271246	0.000314665	0.00729638	-4.58672
228662	Btbd3	ENSMUSG00000062098	-0.338214	0.000315254	0.00729638	-4.58581
108168785	G630016G05Rik	ENSMUSG00000086308	1.12694	0.000315888	0.00729638	4.58482
209027	Pycr1	ENSMUSG00000025140	-0.736584	0.000316385	0.00729638	-4.58405
98711	Rdh10	ENSMUSG00000025921	0.36878	0.000316462	0.00729638	4.58394
76809	Bri3bp	ENSMUSG00000037905	-0.277817	0.000317696	0.00731276	-4.58203
14677	Gnai1	ENSMUSG00000057614	-0.473689	0.000321563	0.00738667	-4.57611
53417	Hif3a	ENSMUSG00000004328	-1.48734	0.000321964	0.00738667	-4.5755
244281	Myo16	ENSMUSG00000039057	-0.454164	0.000323984	0.00742083	-4.57244
110886	Gabra5	ENSMUSG00000055078	-0.442121	0.000327645	0.00748617	-4.56695
215748	Cnksr3	ENSMUSG00000015202	0.441959	0.000327908	0.00748617	4.56656
246313	Prokr2	ENSMUSG00000050558	-0.632665	0.000335694	0.00765141	-4.55508
11931	Atp1b1	ENSMUSG00000026576	-0.388834	0.000340078	0.00772774	-4.54874
104776	Aldh6a1	ENSMUSG00000021238	0.47598	0.000340149	0.00772774	4.54864
20322	Sord	ENSMUSG00000027227	0.360522	0.00034163	0.0077488	4.54652
11430	Acox1	ENSMUSG00000020777	0.240404	0.000342517	0.00775385	4.54525
624549	Gm29683	ENSMUSG00000109097	0.759064	0.000342963	0.00775385	4.54462
67042	Ift27	ENSMUSG00000016637	0.449079	0.000343593	0.00775555	4.54372
665574	Gm7694	ENSMUSG00000102752	0.636525	0.000344596	0.00775616	4.5423
18557	Cdk18	ENSMUSG00000026437	-0.846828	0.000344731	0.00775616	-4.54211
263764	Creg2	ENSMUSG00000050967	-0.507984	0.000345316	0.00775685	-4.54128
22067	Trpc5	ENSMUSG00000041710	-0.820016	0.000346836	0.00777848	-4.53913
22158	Tulp3	ENSMUSG00000001521	0.2916	0.000348131	0.007795	4.53731
67946	Spata6	ENSMUSG00000034401	0.448139	0.000349451	0.00781204	4.53547
94253	Hecw1	ENSMUSG00000021301	-0.615686	0.000351078	0.00783589	-4.5332
386750	Slitrk3	ENSMUSG00000048304	-0.460997	0.000352275	0.00784996	-4.53154
66854	Trim35	ENSMUSG00000022043	-0.236383	0.000352832	0.00784996	-4.53076
223227	Sox21	ENSMUSG00000061517	0.531305	0.000355682	0.00789561	4.52684
16513	Kcnj10	ENSMUSG00000044708	0.84849	0.000356305	0.00789561	4.52598
108735	Sft2d2	ENSMUSG00000040848	0.378141	0.00035658	0.00789561	4.52561
330485	Tmem145	ENSMUSG00000043843	-0.520942	0.000358091	0.00790765	-4.52354
320376	Bcorl1	ENSMUSG00000036959	-0.428473	0.000358255	0.00790765	-4.52332
228071	Sestd1	ENSMUSG00000042272	-0.525143	0.000359643	0.00792576	-4.52143
56374	Tmem59	ENSMUSG00000028618	0.359783	0.000361531	0.00795482	4.51888
73442	Hspa12a	ENSMUSG00000025092	-0.593871	0.000363963	0.00799353	-4.51561
209760	Tmc7	ENSMUSG00000042246	-0.411336	0.000364893	0.00799353	-4.51436
20897	Stra6	ENSMUSG00000032327	-1.11397	0.000365007	0.00799353	-4.51421
13170	Dbp	ENSMUSG00000059824	0.594655	0.000366488	0.00801342	4.51224
12908	Crat	ENSMUSG00000026853	0.339789	0.00036776	0.00802867	4.51055
20377	Sfrp1	ENSMUSG00000031548	0.598333	0.00037402	0.00815259	4.50232
320415	Gchfr	ENSMUSG00000046814	1.66871	0.000376111	0.0081854	4.4996
81906	Cyp4x1	ENSMUSG00000047155	-0.724604	0.00037865	0.00822736	-4.49632
66959	Dusp26	ENSMUSG00000039661	-0.666356	0.000379217	0.00822736	-4.49559
15979	Ifngr1	ENSMUSG00000020009	0.310911	0.000379964	0.00823079	4.49463
20510	Slc1a1	ENSMUSG00000024935	-0.336968	0.000381477	0.00825076	-4.49269
12161	Bmp6	ENSMUSG00000039004	0.575363	0.000387005	0.00834599	4.48568
280645	B3gat2	ENSMUSG00000026156	-0.495507	0.000387074	0.00834599	-4.4856
192156	Mvd	ENSMUSG00000006517	-1.05092	0.000388088	0.00835494	-4.48432
218885	Oxnad1	ENSMUSG00000021906	0.346555	0.000391257	0.00841022	4.48036
105445	Dock9	ENSMUSG00000025558	-0.393439	0.000397191	0.00852128	-4.47303
226610	Fam78b	ENSMUSG00000060568	-0.437459	0.000397643	0.00852128	-4.47248
66844	Ormdl2	ENSMUSG00000025353	0.360335	0.000402394	0.00860988	4.46669
78977	Popdc3	ENSMUSG00000019848	-0.585805	0.000404994	0.00865225	-4.46356
18008	Nes	ENSMUSG00000004891	0.670338	0.000408934	0.00872309	4.45885
102595	Plekho2	ENSMUSG00000050721	0.471636	0.000409934	0.00873109	4.45766
57738	Slc15a2	ENSMUSG00000022899	0.648152	0.000410798	0.00873618	4.45663
50913	Olig2	ENSMUSG00000039830	0.568236	0.000411936	0.00873755	4.45529
71206	Katnal2	ENSMUSG00000025420	0.409185	0.000412199	0.00873755	4.45498
18828	Plscr2	ENSMUSG00000032372	0.713647	0.000412739	0.00873755	4.45434
70420	Arpin	ENSMUSG00000039043	0.306869	0.000413585	0.00874222	4.45335
20977	Syp	ENSMUSG00000031144	-0.268199	0.000414767	0.00874776	-4.45196
107272	Psat1	ENSMUSG00000024640	-0.331241	0.000415754	0.00874776	-4.4508
104271	Tex15	ENSMUSG00000009628	-0.722194	0.0004158	0.00874776	-4.45075
14275	Folr1	ENSMUSG00000001827	0.66506	0.000416351	0.00874776	4.4501
18430	Oxtr	ENSMUSG00000049112	-0.849013	0.000420547	0.00882264	-4.44523
53945	Slc40a1	ENSMUSG00000025993	-0.64054	0.00042342	0.0088696	-4.44191
15107	Hadh	ENSMUSG00000027984	0.368988	0.000424742	0.00888398	4.4404
20187	Ryk	ENSMUSG00000032547	0.274682	0.000426092	0.00889497	4.43886
24088	Tlr2	ENSMUSG00000027995	0.799955	0.000426541	0.00889497	4.43834
12549	Arhgap31	ENSMUSG00000022799	0.466448	0.000427324	0.00889802	4.43745
104215	Rhoq	ENSMUSG00000024143	0.288375	0.00042812	0.00890133	4.43655
20319	Sfrp2	ENSMUSG00000027996	-0.908789	0.000431576	0.00895984	-4.43264
68342	Ndufb10	ENSMUSG00000040048	0.356162	0.000432525	0.00896624	4.43157
225845	Plaat3	ENSMUSG00000060675	0.596477	0.000435718	0.00901904	4.428
215690	Nav1	ENSMUSG00000009418	-0.588994	0.00043745	0.00904151	-4.42607
19082	Prkag1	ENSMUSG00000067713	0.24618	0.000439707	0.00907472	4.42357
227541	Camk1d	ENSMUSG00000039145	-0.471103	0.000443661	0.00914281	-4.41922
18222	Numb	ENSMUSG00000021224	0.271631	0.000445068	0.00915831	4.41768
68659	Gask1b	ENSMUSG00000027955	0.722472	0.000447361	0.00919195	4.41518
69065	Chac1	ENSMUSG00000027313	-0.875713	0.000449744	0.00922734	-4.4126
21385	Tbx2	ENSMUSG00000000093	0.813456	0.000452674	0.00927384	4.40945
72345	Amer1	ENSMUSG00000050332	-0.442559	0.00045718	0.00935245	-4.40464
71781	Slc16a14	ENSMUSG00000026220	-0.700322	0.000463212	0.00945989	-4.39828
72039	Mccc1	ENSMUSG00000027709	0.408251	0.000463839	0.00945989	4.39762
239157	Pnma2	ENSMUSG00000046204	-0.385071	0.000464463	0.00945989	-4.39697
12890	Cplx2	ENSMUSG00000025867	-0.549802	0.000466309	0.00948365	-4.39504
22038	Plscr1	ENSMUSG00000032369	0.534323	0.000469354	0.0095317	4.39189
12608	Cebpb	ENSMUSG00000056501	0.760711	0.000475588	0.0096443	4.38548
74030	Rin2	ENSMUSG00000001768	0.524659	0.00047684	0.00965567	4.38421
71918	Zcchc24	ENSMUSG00000055538	0.468184	0.000481992	0.00974586	4.37899
17766	Nudt1	ENSMUSG00000036639	0.594414	0.000487571	0.00984442	4.37341
70638	Fam189a1	ENSMUSG00000030518	-0.340467	0.000490707	0.00989346	-4.3703
20686	Spa17	ENSMUSG00000001948	0.505232	0.000493455	0.00993451	4.3676
74694	Tbc1d30	ENSMUSG00000052302	-0.494286	0.000497191	0.00999534	-4.36394
21825	Thbs1	ENSMUSG00000040152	0.789003	0.000501631	0.0100591	4.35963
22773	Zic3	ENSMUSG00000067860	0.810858	0.000501803	0.0100591	4.35947
100040462	Mndal	ENSMUSG00000090272	-0.576857	0.000503225	0.0100732	-4.35809
218440	Ankrd34b	ENSMUSG00000045034	-0.481543	0.000507513	0.0101344	-4.35398
243499	Lrrtm4	ENSMUSG00000052581	-0.467525	0.000507738	0.0101344	-4.35377
227120	Plcl1	ENSMUSG00000038349	0.632769	0.000512114	0.0101967	4.34961
67475	Ero1lb	ENSMUSG00000057069	-0.400824	0.000512316	0.0101967	-4.34942
69923	Agk	ENSMUSG00000029916	-0.276745	0.00051782	0.0102916	-4.34424
27386	Npas3	ENSMUSG00000021010	0.482898	0.000519642	0.0103131	4.34254
19249	Ptpn13	ENSMUSG00000034573	0.62494	0.000522409	0.0103313	4.33997
54376	Cacng3	ENSMUSG00000066189	-0.36386	0.000523334	0.0103313	-4.33911
19186	Psme1	ENSMUSG00000022216	0.328652	0.000523532	0.0103313	4.33893
229949	Ak5	ENSMUSG00000039058	-0.40695	0.000525112	0.0103313	-4.33747
22029	Traf1	ENSMUSG00000026875	0.594638	0.000525427	0.0103313	4.33718
353237	Pcdhac2	ENSMUSG00000102697	-0.427183	0.000525477	0.0103313	-4.33713
56720	Tdo2	ENSMUSG00000028011	-1.12139	0.000525736	0.0103313	-4.3369
51798	Ech1	ENSMUSG00000053898	0.398641	0.000526678	0.0103353	4.33603
241274	Pnpla7	ENSMUSG00000036833	0.547121	0.000528082	0.0103483	4.33474
13019	Ctf1	ENSMUSG00000042340	0.802508	0.000532563	0.01041	4.33065
17690	Msi1	ENSMUSG00000054256	0.384952	0.000532718	0.01041	4.33051
15932	Idua	ENSMUSG00000033540	0.361896	0.000534145	0.0104233	4.32921
99526	Usp53	ENSMUSG00000039701	0.618259	0.00053931	0.0104852	4.32456
16912	Psmb9	ENSMUSG00000096727	0.739228	0.000539955	0.0104852	4.32398
22169	Cmpk2	ENSMUSG00000020638	0.652181	0.000540078	0.0104852	4.32387
20499	Slc12a7	ENSMUSG00000017756	0.329914	0.000540415	0.0104852	4.32357
68527	Ucma	ENSMUSG00000026668	0.738885	0.00054107	0.0104852	4.32298
77569	Limch1	ENSMUSG00000037736	0.399294	0.000545098	0.0105336	4.31939
171167	Fut10	ENSMUSG00000046152	0.331412	0.000546176	0.0105336	4.31843
74055	Plce1	ENSMUSG00000024998	0.691534	0.000546584	0.0105336	4.31807
106877	Afap1l1	ENSMUSG00000033032	-0.672196	0.000548488	0.0105529	-4.31639
20655	Sod1	ENSMUSG00000022982	0.336317	0.000549096	0.0105529	4.31585
242553	Kank4	ENSMUSG00000035407	0.555781	0.000553669	0.0106001	4.31184
56198	Heyl	ENSMUSG00000032744	-1.15685	0.000553827	0.0106001	-4.3117
270028	Fam155a	ENSMUSG00000079157	-0.305205	0.000555139	0.0106107	-4.31056
50760	Fbxo17	ENSMUSG00000030598	0.748448	0.000556241	0.0106172	4.3096
232966	Zfp114	ENSMUSG00000068962	-0.753384	0.000558161	0.0106393	-4.30793
270076	Gcdh	ENSMUSG00000003809	0.381097	0.000559132	0.0106433	4.30709
16332	Inppl1	ENSMUSG00000032737	0.441591	0.000561416	0.0106723	4.30512
66214	Rgcc	ENSMUSG00000022018	0.579433	0.000562528	0.0106789	4.30416
68010	Bambi	ENSMUSG00000024232	0.587032	0.000566353	0.0107369	4.30089
21745	Tep1	ENSMUSG00000006281	0.566767	0.000569187	0.010776	4.29847
70223	Nars	ENSMUSG00000024587	-0.310284	0.000571154	0.0107945	-4.29681
15139	Hc	ENSMUSG00000026874	0.813358	0.000573036	0.0107945	4.29522
75723	Amotl1	ENSMUSG00000013076	0.345782	0.000573276	0.0107945	4.29501
70599	Itprid2	ENSMUSG00000027007	0.424605	0.00057357	0.0107945	4.29477
223433	Otulinl	ENSMUSG00000056069	-0.397899	0.000574027	0.0107945	-4.29438
13821	Epb41l1	ENSMUSG00000027624	-0.246853	0.000577869	0.0108521	-4.29116
12257	Tspo	ENSMUSG00000041736	1.07624	0.000579323	0.0108648	4.28994
19414	Rasa3	ENSMUSG00000031453	0.260247	0.000580891	0.0108796	4.28863
67111	Naaa	ENSMUSG00000029413	0.324197	0.000585083	0.0109435	4.28516
71330	Rcbtb1	ENSMUSG00000035469	-0.2809	0.000588692	0.0109747	-4.28219
240444	Kcng2	ENSMUSG00000059852	-0.59009	0.000589228	0.0109747	-4.28175
15926	Idh1	ENSMUSG00000025950	-0.341611	0.000590122	0.0109747	-4.28101
66871	Cpne8	ENSMUSG00000052560	-0.378593	0.000590679	0.0109747	-4.28056
71985	Acad10	ENSMUSG00000029456	0.523296	0.000593055	0.0109953	4.27862
56188	Fxyd1	ENSMUSG00000036570	0.604065	0.000593364	0.0109953	4.27837
80837	Rhoj	ENSMUSG00000046768	0.451652	0.000602834	0.011156	4.27072
246081	Defb11	ENSMUSG00000045337	2.02735	0.00060566	0.0111884	4.26846
107227	Macrod1	ENSMUSG00000036278	0.733227	0.000606211	0.0111884	4.26802
110196	Fdps	ENSMUSG00000059743	-0.695524	0.000606984	0.0111884	-4.2674
329540	Nol4l	ENSMUSG00000061411	-0.425588	0.000612193	0.0112695	-4.26328
12337	Capn5	ENSMUSG00000035547	-0.517362	0.000613152	0.0112723	-4.26252
29811	Ndrg2	ENSMUSG00000004558	0.364543	0.000615955	0.011309	4.26032
20930	Surf1	ENSMUSG00000015790	0.296867	0.000621371	0.0113934	4.25609
18218	Dusp8	ENSMUSG00000037887	-0.243111	0.000629309	0.0115239	-4.24997
227154	Stradb	ENSMUSG00000026027	-0.269221	0.000632508	0.0115663	-4.24752
116847	Prelp	ENSMUSG00000041577	0.496166	0.00063328	0.0115663	4.24693
243538	Cfap100	ENSMUSG00000048794	0.451506	0.00063477	0.0115679	4.2458
18679	Phka1	ENSMUSG00000034055	0.517629	0.000635026	0.0115679	4.2456
224022	Slc7a4	ENSMUSG00000022756	-0.483154	0.000640546	0.0116408	-4.24142
58887	Repin1	ENSMUSG00000052751	0.327753	0.000640694	0.0116408	4.24131
387524	Znrf2	ENSMUSG00000058446	-0.456576	0.000646834	0.0117371	-4.23671
76980	Ube2ql1	ENSMUSG00000052981	-0.311841	0.000656459	0.0118938	-4.22959
17069	Ly6e	ENSMUSG00000022587	-0.439703	0.000657175	0.0118938	-4.22906
12695	Patj	ENSMUSG00000061859	0.463722	0.000658954	0.0119039	4.22776
15561	Htr3a	ENSMUSG00000032269	-0.433321	0.000659433	0.0119039	-4.22741
109904	Mcf2	ENSMUSG00000031139	-0.84013	0.000665073	0.0119902	-4.2233
16581	Kifc2	ENSMUSG00000004187	-0.45911	0.000670776	0.0120774	-4.21918
16590	Kit	ENSMUSG00000005672	-0.555818	0.000676108	0.0121578	-4.21537
195434	Utp14b	ENSMUSG00000079470	0.609232	0.000678977	0.0121937	4.21332
213469	Lgi3	ENSMUSG00000033595	-0.606166	0.000682586	0.0122256	-4.21077
57257	Vav3	ENSMUSG00000033721	0.550475	0.000683533	0.0122256	4.2101
20964	Syn1	ENSMUSG00000037217	-0.394338	0.000683559	0.0122256	-4.21008
19417	Rasgrf1	ENSMUSG00000032356	-0.558246	0.000684256	0.0122256	-4.20959
72828	Ubash3b	ENSMUSG00000032020	-0.425537	0.00068607	0.0122424	-4.20831
68743	Anln	ENSMUSG00000036777	-0.476916	0.000688758	0.0122747	-4.20643
14381	G6pdx	ENSMUSG00000031400	0.331853	0.000690134	0.0122835	4.20547
76142	Ppp1r14c	ENSMUSG00000040653	-0.592903	0.000692755	0.0123145	-4.20364
18823	Plp1	ENSMUSG00000031425	1.01291	0.000697476	0.0123785	4.20037
103743	Tmem98	ENSMUSG00000035413	0.473828	0.000698128	0.0123785	4.19992
24014	Rnasel	ENSMUSG00000066800	-0.780707	0.000703341	0.0124424	-4.19633
224419	Map3k7cl	ENSMUSG00000025610	1.11832	0.000703515	0.0124424	4.19621
239336	Rxfp3	ENSMUSG00000060735	-0.615326	0.00070514	0.0124503	-4.1951
209456	Trp53bp2	ENSMUSG00000026510	0.30503	0.000706273	0.0124503	4.19433
320237	Smim10l2a	ENSMUSG00000054850	-0.48313	0.000707748	0.0124503	-4.19333
11602	Angpt4	ENSMUSG00000027460	1.4129	0.000708165	0.0124503	4.19304
93961	B3galt5	ENSMUSG00000074892	-0.56846	0.000708416	0.0124503	-4.19287
53320	Folh1	ENSMUSG00000001773	0.925915	0.000710666	0.0124742	4.19134
237213	Glra2	ENSMUSG00000018589	-0.689017	0.000719706	0.012617	-4.18525
110637	Grik4	ENSMUSG00000032017	-0.469422	0.000724104	0.0126782	-4.18232
232237	Fgd5	ENSMUSG00000034037	-0.781968	0.000726781	0.0127091	-4.18054
226422	Rab29	ENSMUSG00000026433	0.340005	0.000731279	0.0127599	4.17757
71706	Slc46a3	ENSMUSG00000029650	0.476801	0.000731511	0.0127599	4.17742
108672	Zdhhc15	ENSMUSG00000033906	-0.4205	0.000734754	0.0128005	-4.17529
105853	Mal2	ENSMUSG00000024479	-0.379632	0.000736133	0.0128085	-4.17439
67446	Dusp28	ENSMUSG00000047067	0.60329	0.000739779	0.0128478	4.17201
14633	Gli2	ENSMUSG00000048402	0.671388	0.000740229	0.0128478	4.17172
18230	Nxn	ENSMUSG00000020844	0.399982	0.000749089	0.0129408	4.16599
329828	Myorg	ENSMUSG00000046312	-0.526099	0.00075036	0.0129408	-4.16517
11622	Ahr	ENSMUSG00000019256	-0.517693	0.000751096	0.0129408	-4.1647
110279	Bcr	ENSMUSG00000009681	0.373073	0.000751323	0.0129408	4.16456
270162	Elmod1	ENSMUSG00000041986	-0.408919	0.000751384	0.0129408	-4.16452
319555	Nwd1	ENSMUSG00000048148	0.585069	0.000752073	0.0129408	4.16408
106639	Vmac	ENSMUSG00000054723	0.473633	0.000753617	0.0129515	4.16309
241175	Cntnap5b	ENSMUSG00000067028	-0.980972	0.000756401	0.0129833	-4.16131
109815	Selenos	ENSMUSG00000075701	0.241754	0.00076198	0.013063	4.15778
211556	Ap1ar	ENSMUSG00000074238	-0.231381	0.000769169	0.0131701	-4.15326
75731	Idnk	ENSMUSG00000050002	0.359134	0.000772901	0.0132178	4.15093
105349	Akr1c18	ENSMUSG00000021214	-1.33819	0.000776231	0.0132586	-4.14886
76429	Lhpp	ENSMUSG00000030946	-0.490792	0.00078194	0.0133398	-4.14534
69993	Chn2	ENSMUSG00000004633	-0.419355	0.000784724	0.0133709	-4.14363
14957	H1f3	ENSMUSG00000052565	1.19188	0.000787623	0.013404	4.14186
104923	Adi1	ENSMUSG00000020629	0.336267	0.000792622	0.0134726	4.13881
231600	Chfr	ENSMUSG00000014668	-0.286319	0.000803541	0.0136417	-4.13223
382064	Gm1110	ENSMUSG00000079644	1.02955	0.000805835	0.0136565	4.13086
264895	Acsf2	ENSMUSG00000076435	0.341823	0.000806369	0.0136565	4.13054
241688	Dzank1	ENSMUSG00000037259	-0.353648	0.000809654	0.0136955	-4.12859
56807	Scamp5	ENSMUSG00000040722	-0.313585	0.000811221	0.0137054	-4.12766
268977	Ltbp1	ENSMUSG00000001870	0.510991	0.000813013	0.0137191	4.1266
320129	Grk3	ENSMUSG00000042249	-0.332052	0.000815796	0.0137301	-4.12496
54667	Atp8b2	ENSMUSG00000060671	-0.265693	0.000816356	0.0137301	-4.12463
12819	Col15a1	ENSMUSG00000028339	-1.29904	0.000816616	0.0137301	-4.12447
21887	Tle3	ENSMUSG00000032280	0.374803	0.000818626	0.0137328	4.12329
18217	Ntsr2	ENSMUSG00000020591	0.415971	0.000818738	0.0137328	4.12323
223978	Cpped1	ENSMUSG00000065979	0.341749	0.000821038	0.0137383	4.12188
226041	Pgm5	ENSMUSG00000041731	1.00988	0.000821228	0.0137383	4.12177
228775	Trib3	ENSMUSG00000032715	-1.07467	0.000823572	0.0137383	-4.1204
66887	Lonp2	ENSMUSG00000047866	0.268077	0.000823656	0.0137383	4.12035
68943	Pink1	ENSMUSG00000028756	0.621822	0.00082424	0.0137383	4.12001
72792	2810459M11Rik	ENSMUSG00000026227	0.469649	0.00082531	0.0137383	4.11938
110821	Pcca	ENSMUSG00000041650	0.252582	0.000826747	0.0137383	4.11855
242109	Zfp697	ENSMUSG00000050064	-0.367171	0.000826931	0.0137383	-4.11844
12808	Cobl	ENSMUSG00000020173	0.555052	0.000827952	0.0137389	4.11785
50914	Olig1	ENSMUSG00000046160	0.91235	0.000831769	0.0137859	4.11564
236794	Slc9a6	ENSMUSG00000060681	-0.34075	0.000833581	0.0137995	-4.11459
20450	St8sia2	ENSMUSG00000025789	0.641016	0.000839989	0.0138783	4.11091
16432	Itm2b	ENSMUSG00000022108	0.263781	0.000840702	0.0138783	4.1105
24050	2021-09-03	ENSMUSG00000022456	-0.313351	0.000841322	0.0138783	-4.11015
217708	Lin52	ENSMUSG00000085793	0.344224	0.000842974	0.0138878	4.10921
14451	Gas1	ENSMUSG00000052957	0.458992	0.000843884	0.0138878	4.10869
17698	Msn	ENSMUSG00000031207	0.379771	0.00084574	0.013902	4.10763
16795	Large1	ENSMUSG00000004383	-0.306561	0.000849792	0.0139522	-4.10534
12042	Bcl10	ENSMUSG00000028191	0.260316	0.000855454	0.0140277	4.10215
13839	Epha5	ENSMUSG00000029245	-0.542337	0.000856399	0.0140277	-4.10162
59036	Dact1	ENSMUSG00000044548	-0.705565	0.000860008	0.0140703	-4.0996
121022	Mrps6	ENSMUSG00000039680	0.340626	0.00086641	0.0141585	4.09603
13178	Dck	ENSMUSG00000029366	-0.340418	0.000871429	0.0142238	-4.09326
12937	Pcdha6	ENSMUSG00000103707	-0.705306	0.000872607	0.0142264	-4.09261
16157	Il11ra1	ENSMUSG00000073889	0.604662	0.000873958	0.0142319	4.09187
270118	Maml2	ENSMUSG00000031925	0.591476	0.000880058	0.0143145	4.08853
67138	Herc6	ENSMUSG00000029798	0.706012	0.000882064	0.0143305	4.08743
13167	Dbi	ENSMUSG00000026385	0.419122	0.000884823	0.0143469	4.08594
71893	Noxo1	ENSMUSG00000019320	0.583599	0.000885128	0.0143469	4.08577
277468	Slc39a12	ENSMUSG00000036949	0.544505	0.000886897	0.0143589	4.08481
18183	Nrg3	ENSMUSG00000041014	-0.401859	0.000889595	0.0143859	-4.08335
11922	Neurod6	ENSMUSG00000037984	-0.595391	0.0008914	0.0143912	-4.08238
170625	Snx18	ENSMUSG00000042364	0.263718	0.000891983	0.0143912	4.08207
20682	Sox9	ENSMUSG00000000567	0.399276	0.00089473	0.0144078	4.08059
107503	Atf5	ENSMUSG00000038539	-0.521241	0.000895551	0.0144078	-4.08015
16426	Itih3	ENSMUSG00000006522	0.741898	0.000896106	0.0144078	4.07985
100862268	LOC100862268	ENSMUSG00000097456	0.862801	0.000898226	0.0144253	4.07872
210146	Irgq	ENSMUSG00000041037	-0.279142	0.000901546	0.014462	-4.07695
20447	St6galnac3	ENSMUSG00000052544	-0.47534	0.000903301	0.0144735	-4.07601
171504	Apobr	ENSMUSG00000042759	-0.856444	0.000907797	0.0145289	-4.07363
17035	Lxn	ENSMUSG00000047557	0.283108	0.000910377	0.0145535	4.07227
230103	Npr2	ENSMUSG00000028469	0.241586	0.000914752	0.0145942	4.06997
14761	Gpr27	ENSMUSG00000072875	-0.341519	0.00091501	0.0145942	-4.06983
14395	Gabra2	ENSMUSG00000000560	-0.462485	0.000919723	0.0146526	-4.06737
26399	Map2k6	ENSMUSG00000020623	-0.596667	0.000925971	0.0147354	-4.06412
52430	Echdc2	ENSMUSG00000028601	0.442541	0.000930906	0.0147971	4.06157
21844	Tiam1	ENSMUSG00000002489	-0.307035	0.000932354	0.0148032	-4.06082
16570	Kif3c	ENSMUSG00000020668	-0.280101	0.000933627	0.0148066	-4.06017
18105	Nqo2	ENSMUSG00000046949	0.444074	0.000935672	0.0148068	4.05912
100042150	Nrg2	ENSMUSG00000060275	0.721021	0.000935757	0.0148068	4.05907
12934	Dpysl2	ENSMUSG00000022048	-0.215025	0.000938384	0.0148316	-4.05773
432450	Nkain2	ENSMUSG00000069670	-0.441495	0.000947137	0.0149361	-4.05327
74053	Grip1	ENSMUSG00000034813	-0.277527	0.000955266	0.0150473	-4.04917
11418	Asic2	ENSMUSG00000020704	-0.320685	0.000956898	0.0150561	-4.04835
22290	Uty	ENSMUSG00000068457	-0.534591	0.000963534	0.0151413	-4.04504
20378	Frzb	ENSMUSG00000027004	-0.669092	0.000964481	0.0151413	-4.04457
667281	H60b	ENSMUSG00000075297	1.0041	0.000968643	0.0151895	4.0425
70097	Sash1	ENSMUSG00000015305	0.359456	0.000972387	0.0152312	4.04065
11549	Adra1a	ENSMUSG00000045875	-0.525323	0.000974325	0.0152444	-4.0397
26570	Slc7a11	ENSMUSG00000027737	-1.16236	0.000979975	0.0153157	-4.03693
30939	Pttg1	ENSMUSG00000020415	0.341036	0.000982747	0.0153418	4.03557
226255	Atrnl1	ENSMUSG00000054843	-0.344784	0.000987345	0.0153908	-4.03333
232784	Zfp212	ENSMUSG00000052763	0.324505	0.000988416	0.0153908	4.03281
11421	Ace	ENSMUSG00000020681	0.788263	0.000989189	0.0153908	4.03244
53970	Rfx5	ENSMUSG00000005774	0.281846	0.000995936	0.0154786	4.02918
217733	Tmem63c	ENSMUSG00000034145	-0.363556	0.00100256	0.0155642	-4.026
21934	Tnfrsf11a	ENSMUSG00000026321	-0.755544	0.00100568	0.0155953	-4.02451
68837	Foxk2	ENSMUSG00000039275	-0.259499	0.00101102	0.0156608	-4.02197
22057	Tob1	ENSMUSG00000037573	0.325668	0.00102136	0.0158034	4.0171
245269	Nim1k	ENSMUSG00000095930	0.360705	0.00102724	0.0158767	4.01435
240185	Jcad	ENSMUSG00000033960	0.431295	0.00102989	0.0159002	4.01311
27374	Prmt5	ENSMUSG00000023110	-0.212362	0.00103493	0.0159604	-4.01077
19250	Ptpn14	ENSMUSG00000026604	0.430336	0.00103914	0.0160076	4.00883
241134	Nyap2	ENSMUSG00000054976	-0.592806	0.00105143	0.0161544	-4.00319
14219	Ccn2	ENSMUSG00000019997	0.643625	0.00105214	0.0161544	4.00287
327814	Ppfia2	ENSMUSG00000053825	-0.483101	0.00105599	0.0161958	-4.00112
276950	Slfn8	ENSMUSG00000035208	1.46039	0.00105901	0.0162109	3.99975
70419	2810408A11Rik	ENSMUSG00000018570	0.695157	0.0010593	0.0162109	3.99962
243385	Gprin3	ENSMUSG00000045441	-0.756812	0.00106195	0.0162162	-3.99842
99633	Adgrl2	ENSMUSG00000028184	0.500098	0.00106197	0.0162162	3.99842
193838	Eme2	ENSMUSG00000073436	-0.404711	0.00107128	0.0163405	-3.99423
67204	Eif2s2	ENSMUSG00000074656	-0.365404	0.00107353	0.016357	-3.99323
638247	9530082P21Rik	ENSMUSG00000097006	0.423375	0.00107637	0.0163824	3.99196
14081	Acsl1	ENSMUSG00000018796	-0.273816	0.00107774	0.0163854	-3.99135
54326	Elovl2	ENSMUSG00000021364	-0.688259	0.00107974	0.016398	-3.99046
117606	Boc	ENSMUSG00000022687	0.690081	0.00108136	0.0164048	3.98975
14130	Fcgr2b	ENSMUSG00000026656	-1.20779	0.00108423	0.0164304	-3.98848
213233	Tapbpl	ENSMUSG00000038213	0.501475	0.00109241	0.0165185	3.98488
231999	Plekha8	ENSMUSG00000005225	-0.303472	0.00109933	0.0166052	-3.98185
12801	Cnr1	ENSMUSG00000044288	-0.409264	0.00111181	0.0167755	-3.97645
110835	Chrna5	ENSMUSG00000035594	-0.82082	0.00111812	0.0168388	-3.97374
70673	Prdm16	ENSMUSG00000039410	0.419661	0.00111841	0.0168388	3.97361
338350	Acad12	ENSMUSG00000042647	0.683338	0.00111967	0.0168397	3.97307
70417	Megf10	ENSMUSG00000024593	0.537463	0.00112719	0.0169344	3.96987
19024	Ppfibp2	ENSMUSG00000036528	0.409376	0.0011296	0.0169526	3.96885
227634	Camsap1	ENSMUSG00000026933	-0.248572	0.0011332	0.0169883	-3.96732
66116	Nat8f1	ENSMUSG00000057103	0.560171	0.00114424	0.0171237	3.96269
77771	Csrnp3	ENSMUSG00000044647	-0.527673	0.00114549	0.0171237	-3.96216
20664	Sox1	ENSMUSG00000096014	0.506213	0.00114591	0.0171237	3.96199
15953	Ifi47	ENSMUSG00000078920	1.09618	0.00114782	0.0171339	3.96119
228852	Ppp1r16b	ENSMUSG00000037754	-0.390947	0.00115084	0.0171607	-3.95993
70357	Kcnip1	ENSMUSG00000053519	-0.467938	0.00115599	0.0171839	-3.95779
241324	Crb2	ENSMUSG00000035403	0.581452	0.00115643	0.0171839	3.95761
78798	Eml4	ENSMUSG00000032624	-0.300759	0.00115689	0.0171839	-3.95742
16783	Lamp1	ENSMUSG00000031447	0.251615	0.00115732	0.0171839	3.95725
18952	2021-09-04	ENSMUSG00000020486	0.549882	0.00115986	0.0172034	3.95619
20351	Sema4a	ENSMUSG00000028064	-0.572271	0.00116243	0.0172082	-3.95514
16565	Kif21b	ENSMUSG00000041642	-0.56596	0.00116463	0.0172082	-3.95423
114142	Foxp2	ENSMUSG00000029563	-0.9382	0.00116494	0.0172082	-3.9541
54381	Cpq	ENSMUSG00000039007	0.330158	0.00116511	0.0172082	3.95403
56516	Rbms2	ENSMUSG00000040043	0.26623	0.00117292	0.0173052	3.95084
18511	Pax9	ENSMUSG00000001497	0.914884	0.00118038	0.0173969	3.9478
320472	Ppm1e	ENSMUSG00000046442	-0.472725	0.00118669	0.0174709	-3.94525
17263	Meg3	ENSMUSG00000021268	-0.526705	0.0011879	0.0174709	-3.94476
23970	Pacsin2	ENSMUSG00000016664	0.278893	0.00120105	0.0176205	3.9395
101095	Zfp282	ENSMUSG00000025821	-0.53281	0.00120186	0.0176205	-3.93918
100494	Zfand2a	ENSMUSG00000053581	-0.267059	0.00120814	0.0176941	-3.93668
16548	Khk	ENSMUSG00000029162	0.770004	0.0012129	0.0177452	3.9348
434325	Tmem221	ENSMUSG00000043664	0.697743	0.00121519	0.01776	3.9339
71972	Dnmbp	ENSMUSG00000025195	0.33888	0.00121672	0.0177639	3.9333
140742	Sesn1	ENSMUSG00000038332	0.459042	0.00122423	0.0178549	3.93035
18212	Ntrk2	ENSMUSG00000055254	0.509675	0.00122561	0.0178564	3.92981
73422	Prox2	ENSMUSG00000042320	0.782806	0.00122706	0.0178588	3.92925
12984	Csf2rb2	ENSMUSG00000071714	0.927205	0.00123648	0.0179772	3.92559
56045	Samhd1	ENSMUSG00000027639	0.348845	0.00123908	0.0179963	3.92459
17967	Ncam1	ENSMUSG00000039542	-0.242973	0.00124589	0.0180408	-3.92197
19063	Ppt1	ENSMUSG00000028657	0.346431	0.00124653	0.0180408	3.92172
68328	Rab13	ENSMUSG00000027935	0.297722	0.00124699	0.0180408	3.92154
319179	H2bc6	ENSMUSG00000047246	0.560027	0.00124731	0.0180408	3.92142
12447	Ccne1	ENSMUSG00000002068	-0.41413	0.0012573	0.0181665	-3.9176
14467	Nipsnap2	ENSMUSG00000029432	0.213447	0.00126526	0.0182499	3.91459
26372	Clcn6	ENSMUSG00000029016	-0.27152	0.00126657	0.0182499	-3.91409
11829	Aqp4	ENSMUSG00000024411	-0.421377	0.00126985	0.0182499	-3.91286
245468	Pnma3	ENSMUSG00000046287	-0.564685	0.00127156	0.0182499	-3.91221
51788	H2afz	ENSMUSG00000037894	-0.42293	0.00127168	0.0182499	-3.91217
104001	Rtn1	ENSMUSG00000021087	-0.311987	0.00127207	0.0182499	-3.91202
17700	Mstn	ENSMUSG00000026100	-0.838105	0.00127221	0.0182499	-3.91197
12745	Clgn	ENSMUSG00000002190	-0.545151	0.00127515	0.0182702	-3.91086
219189	Vwa8	ENSMUSG00000058997	0.323824	0.00127625	0.0182702	3.91045
12661	Chl1	ENSMUSG00000030077	-0.446334	0.0012781	0.0182779	-3.90976
50850	Spast	ENSMUSG00000024068	-0.328211	0.00128193	0.018314	-3.90833
21802	Tgfa	ENSMUSG00000029999	-0.335673	0.00128543	0.0183453	-3.90702
15211	Hexa	ENSMUSG00000025232	0.265405	0.00129019	0.0183909	3.90526
16508	Kcnd2	ENSMUSG00000060882	-0.428115	0.00129176	0.0183909	-3.90468
320078	Olfml2b	ENSMUSG00000038463	-0.728139	0.00129257	0.0183909	-3.90438
19122	Prnp	ENSMUSG00000079037	0.191933	0.0013104	0.0186255	3.89783
66904	Pccb	ENSMUSG00000032527	0.292601	0.00131933	0.0187285	3.89458
378462	Morn2	ENSMUSG00000045257	0.300992	0.00132033	0.0187285	3.89422
239273	Abcc4	ENSMUSG00000032849	0.322114	0.00132383	0.0187591	3.89296
381270	2021-03-04	ENSMUSG00000039372	-0.422551	0.00132652	0.0187622	-3.89198
17996	Neb	ENSMUSG00000026950	-0.787583	0.00132673	0.0187622	-3.89191
106840	Unc119b	ENSMUSG00000046562	0.267483	0.00133427	0.0188498	3.8892
407819	BC031181	ENSMUSG00000036299	0.219571	0.00133592	0.018854	3.88861
20408	Sh3gl3	ENSMUSG00000030638	-0.473682	0.0013383	0.0188685	-3.88776
19876	Robo1	ENSMUSG00000022883	-0.431106	0.00133975	0.0188699	-3.88724
319556	A330041J22Rik	ENSMUSG00000087466	0.894117	0.00134411	0.0189123	3.88569
216011	Lrrc20	ENSMUSG00000037151	-0.435976	0.00134767	0.0189433	-3.88443
241494	Zfp385b	ENSMUSG00000027016	-0.56821	0.00135299	0.0189897	-3.88254
67991	Nacc2	ENSMUSG00000026932	0.383799	0.00135371	0.0189897	3.88229
56736	Rnf14	ENSMUSG00000060450	-0.22576	0.00135505	0.0189897	-3.88182
223697	Sun2	ENSMUSG00000042524	0.553183	0.00135643	0.01899	3.88133
16169	Il15ra	ENSMUSG00000023206	0.563587	0.00135838	0.0189983	3.88064
12389	Cav1	ENSMUSG00000007655	-1.04996	0.00136006	0.0190028	-3.88005
239217	Kctd12	ENSMUSG00000098557	-0.444531	0.00136411	0.0190259	-3.87863
20392	Sgce	ENSMUSG00000004631	0.279816	0.00136444	0.0190259	3.87852
12564	Cdh8	ENSMUSG00000036510	-0.477502	0.00136837	0.0190491	-3.87714
54401	Ywhab	ENSMUSG00000018326	-0.265461	0.00136883	0.0190491	-3.87698
217143	Gpr179	ENSMUSG00000070337	0.878244	0.00137384	0.0190998	3.87523
74349	Fam160a2	ENSMUSG00000044465	-0.306506	0.00137638	0.0191161	-3.87435
100503043	Armcx4	ENSMUSG00000049804	-0.347491	0.00137814	0.0191215	-3.87374
56176	Pigp	ENSMUSG00000022940	0.309935	0.00138142	0.019148	3.87261
100036768	Gm11696	ENSMUSG00000056687	0.789149	0.00138428	0.0191687	3.87162
17775	Laptm4a	ENSMUSG00000020585	0.235714	0.00138603	0.0191739	3.87102
628779	Hs3st4	ENSMUSG00000078591	-0.588688	0.00139382	0.0192626	-3.86834
76113	Lpo	ENSMUSG00000009356	1.02436	0.00139695	0.0192867	3.86727
21859	Timp3	ENSMUSG00000020044	0.432709	0.00139943	0.019298	3.86642
68953	Chmp2a	ENSMUSG00000033916	0.247888	0.00140053	0.019298	3.86604
13446	Doc2a	ENSMUSG00000052301	-0.874036	0.00141702	0.0195061	-3.86045
215446	Entpd3	ENSMUSG00000041608	-0.570618	0.00142195	0.0195546	-3.85879
20525	Slc2a1	ENSMUSG00000028645	0.488861	0.00142953	0.0196202	3.85625
13803	Enc1	ENSMUSG00000041773	-0.292925	0.00144065	0.0197534	-3.85255
208884	Zdhhc9	ENSMUSG00000036985	-0.232533	0.00145154	0.0198798	-3.84895
227937	Pkp4	ENSMUSG00000026991	-0.244283	0.00145351	0.0198798	-3.84831
50496	E2f6	ENSMUSG00000057469	0.233721	0.00145414	0.0198798	3.8481
224617	Tbc1d24	ENSMUSG00000036473	-0.310877	0.00146238	0.019973	-3.8454
97114	H3c15	ENSMUSG00000081058	0.830345	0.00146976	0.0200543	3.843
66412	Arrdc4	ENSMUSG00000042659	-0.759216	0.0014758	0.0200992	-3.84104
18824	Plp2	ENSMUSG00000031146	0.48799	0.00147594	0.0200992	3.841
76630	Stambpl1	ENSMUSG00000024776	-0.387741	0.00147873	0.0201177	-3.84009
58172	Sertad2	ENSMUSG00000049800	0.285858	0.00148422	0.0201727	3.83832
70771	Gpr173	ENSMUSG00000056679	-0.308947	0.00149046	0.0202379	-3.83632
67701	Wfdc2	ENSMUSG00000017723	0.821445	0.00150361	0.0203966	3.83213
18479	Pak1	ENSMUSG00000030774	-0.307497	0.00152187	0.0206242	-3.82636
22142	Tuba1a	ENSMUSG00000072235	-0.337452	0.00152726	0.0206635	-3.82468
239027	Arhgap22	ENSMUSG00000063506	0.740203	0.00152831	0.0206635	3.82435
77531	Anks1b	ENSMUSG00000058589	-0.359136	0.00152921	0.0206635	-3.82407
16569	Kif3b	ENSMUSG00000027475	-0.248682	0.00154461	0.0208314	-3.81928
67993	Nudt12	ENSMUSG00000024228	0.457255	0.00154962	0.0208788	3.81774
329251	Ppp1r12b	ENSMUSG00000073557	-0.335505	0.00155163	0.0208857	-3.81712
16528	Kcnk4	ENSMUSG00000024957	-0.712482	0.00155556	0.0209185	-3.81591
110524	Dgkq	ENSMUSG00000004815	-0.273695	0.00156903	0.0210613	-3.8118
15490	Hsd17b7	ENSMUSG00000026675	-0.491743	0.00156929	0.0210613	-3.81172
13837	Epha3	ENSMUSG00000052504	-0.652938	0.00157071	0.0210613	-3.81129
17281	Fyco1	ENSMUSG00000025241	0.390048	0.00157419	0.0210878	3.81023
214444	Cdk5rap2	ENSMUSG00000039298	0.48277	0.00160356	0.0214443	3.80141
54366	Ctnnal1	ENSMUSG00000038816	0.493325	0.00160435	0.0214443	3.80117
54393	Gabbr1	ENSMUSG00000024462	-0.223688	0.00160541	0.0214443	-3.80086
241770	Rims4	ENSMUSG00000035226	-0.37941	0.00162676	0.0217088	-3.79455
279653	Pcdh19	ENSMUSG00000051323	-0.840482	0.00162987	0.0217295	-3.79364
234515	Inpp4b	ENSMUSG00000037940	-0.503891	0.00163392	0.0217422	-3.79246
320267	Fubp3	ENSMUSG00000026843	0.248365	0.00163393	0.0217422	3.79245
16728	L1cam	ENSMUSG00000031391	-0.621012	0.00164995	0.0219344	-3.7878
18400	Slc22a18	ENSMUSG00000000154	0.778225	0.00165291	0.021953	3.78694
13618	Ednrb	ENSMUSG00000022122	0.574131	0.00166691	0.0221179	3.78292
382018	Unc13a	ENSMUSG00000034799	-0.32418	0.00168232	0.022291	-3.77853
12623	Ces1g	ENSMUSG00000057074	1.13462	0.00168315	0.022291	3.77829
56486	Gabarap	ENSMUSG00000018567	0.246997	0.00168621	0.0223103	3.77743
22419	Wnt5b	ENSMUSG00000030170	0.616311	0.0016962	0.0224114	3.77461
232430	Crebl2	ENSMUSG00000032652	0.395143	0.00169706	0.0224114	3.77437
69660	Tmbim1	ENSMUSG00000006301	0.260148	0.00170355	0.0224759	3.77255
242443	Grin3a	ENSMUSG00000039579	-0.41239	0.00170759	0.0225079	-3.77142
14396	Gabra3	ENSMUSG00000031343	-0.530806	0.00171052	0.0225253	-3.7706
71544	Arhgap42	ENSMUSG00000050730	0.340001	0.00171461	0.0225502	3.76946
231549	Lrrc8d	ENSMUSG00000046079	-0.277907	0.00171791	0.0225502	-3.76854
12728	Clcn5	ENSMUSG00000004317	-0.455024	0.00171835	0.0225502	-3.76842
432940	Otulin	ENSMUSG00000046034	0.284704	0.00171886	0.0225502	3.76828
14545	Gdap1	ENSMUSG00000025777	-0.356516	0.00172855	0.0226559	-3.7656
18760	Prkd1	ENSMUSG00000002688	0.332427	0.00173338	0.022698	3.76427
20911	Stxbp2	ENSMUSG00000004626	0.399069	0.00174836	0.0228721	3.76016
270669	Mbtps2	ENSMUSG00000046873	-0.387943	0.00175258	0.0228721	-3.75901
239408	Tmem74	ENSMUSG00000054409	-0.548412	0.00175278	0.0228721	-3.75896
75288	Slc35f4	ENSMUSG00000021852	-0.399381	0.00175388	0.0228721	-3.75866
238328	Vash1	ENSMUSG00000021256	-0.53468	0.00175762	0.0228721	-3.75764
66356	Knop1	ENSMUSG00000030980	-0.261064	0.00175949	0.0228721	-3.75713
93840	Vangl2	ENSMUSG00000026556	0.273432	0.00176105	0.0228721	3.75671
72693	Zcchc12	ENSMUSG00000036699	-0.32517	0.00176141	0.0228721	-3.75661
30956	Aass	ENSMUSG00000029695	0.560079	0.00176307	0.0228724	3.75617
70974	Pgm2l1	ENSMUSG00000030729	-0.5586	0.00176778	0.0229084	-3.75489
114664	Hsd17b11	ENSMUSG00000029311	0.508705	0.00176995	0.0229084	3.75431
11812	Apoc1	ENSMUSG00000040564	1.08964	0.0017712	0.0229084	3.75397
215476	Prr14l	ENSMUSG00000054280	-0.470324	0.0017724	0.0229084	-3.75365
78245	Acbd7	ENSMUSG00000026644	-0.852875	0.00178102	0.0229985	-3.75133
72287	Plekhf1	ENSMUSG00000074170	0.542625	0.00178333	0.0230072	3.75072
104082	Wdr7	ENSMUSG00000040560	-0.299321	0.00179115	0.0230867	-3.74863
30928	Zbtb18	ENSMUSG00000063659	-0.438754	0.00179699	0.0231406	-3.74708
56195	Ptbp2	ENSMUSG00000028134	-0.293827	0.00180012	0.0231583	-3.74625
329252	Lgr6	ENSMUSG00000042793	-0.749146	0.00180247	0.0231583	-3.74562
66985	Rassf7	ENSMUSG00000038618	0.892883	0.00180334	0.0231583	3.7454
67080	1700019D03Rik	ENSMUSG00000043629	-0.701419	0.00181173	0.0232447	-3.74318
74145	F13a1	ENSMUSG00000039109	0.843279	0.00182514	0.0233938	3.73967
16574	Kif5c	ENSMUSG00000026764	-0.316691	0.00182725	0.0233938	-3.73911
11554	Adrb1	ENSMUSG00000035283	0.352438	0.00182975	0.0233938	3.73846
69590	Gpx8	ENSMUSG00000021760	0.340258	0.00183004	0.0233938	3.73839
237775	Zfp867	ENSMUSG00000054519	0.559464	0.00183461	0.0234225	3.7372
19765	Ralbp1	ENSMUSG00000024096	0.249446	0.00183565	0.0234225	3.73693
237336	Tbpl1	ENSMUSG00000071359	-0.27403	0.00183945	0.0234497	-3.73594
319757	Smo	ENSMUSG00000001761	0.337655	0.00185163	0.0235697	3.73279
12611	Cebpg	ENSMUSG00000056216	-0.43051	0.00185224	0.0235697	-3.73264
67963	Npc2	ENSMUSG00000021242	0.246696	0.00185507	0.0235842	3.73191
19737	Rgs5	ENSMUSG00000026678	-0.860801	0.00185806	0.0236007	-3.73114
269397	Ss18l1	ENSMUSG00000039086	-0.255069	0.00186068	0.0236125	-3.73047
108012	Ap1s2	ENSMUSG00000031367	-0.410635	0.00186252	0.0236145	-3.73
52538	Acaa2	ENSMUSG00000036880	0.425834	0.00187043	0.0236708	3.72798
19164	Psen1	ENSMUSG00000019969	0.211142	0.00187172	0.0236708	3.72765
20148	Dhrs3	ENSMUSG00000066026	0.493981	0.00187205	0.0236708	3.72756
81500	Sil1	ENSMUSG00000024357	0.342999	0.00188198	0.0237578	3.72504
66599	Rdm1	ENSMUSG00000010362	0.535955	0.00188233	0.0237578	3.72495
20529	Slc31a1	ENSMUSG00000066150	-0.323017	0.0018851	0.0237713	-3.72425
13386	Dlk1	ENSMUSG00000040856	0.652354	0.00189049	0.0237832	3.72289
66522	Pgpep1	ENSMUSG00000056204	0.319809	0.00189131	0.0237832	3.72268
19252	Dusp1	ENSMUSG00000024190	1.14448	0.00189327	0.0237832	3.72219
217340	Rnf157	ENSMUSG00000052949	-0.382214	0.00189417	0.0237832	-3.72196
52829	Lurap1l	ENSMUSG00000048706	-0.471396	0.0018964	0.0237832	-3.7214
240888	Gpr161	ENSMUSG00000040836	-0.263895	0.00189795	0.0237832	-3.72101
17125	Smad1	ENSMUSG00000031681	0.251034	0.00191105	0.0239258	3.71773
83603	Elovl4	ENSMUSG00000032262	-0.354947	0.00192566	0.0240852	-3.7141
241528	Lrrc55	ENSMUSG00000075224	-0.88197	0.00192723	0.0240852	-3.71372
76263	Gstk1	ENSMUSG00000029864	0.359061	0.00192984	0.0240963	3.71307
72961	Slc17a7	ENSMUSG00000070570	-0.520159	0.00194685	0.024287	-3.70889
106869	Tnfaip8	ENSMUSG00000062210	0.369831	0.00195655	0.0243862	3.70652
75099	Lysmd4	ENSMUSG00000043831	-0.325945	0.00196043	0.0243878	-3.70557
67711	Nsmce1	ENSMUSG00000030750	0.272078	0.00196122	0.0243878	3.70538
381260	Gm973	ENSMUSG00000047361	0.592898	0.00196499	0.0243878	3.70447
26398	Map2k4	ENSMUSG00000033352	-0.319774	0.00196512	0.0243878	-3.70443
66340	Psenen	ENSMUSG00000036835	0.339536	0.00196552	0.0243878	3.70434
245038	Dclk3	ENSMUSG00000032500	0.599269	0.00196716	0.0243878	3.70394
20410	Sorbs3	ENSMUSG00000022091	0.659037	0.00197129	0.0244175	3.70294
78825	Desi2	ENSMUSG00000026502	-0.357942	0.00197923	0.0244941	-3.70102
17681	Msc	ENSMUSG00000025930	-0.852484	0.00198599	0.0245559	-3.6994
105827	Amigo2	ENSMUSG00000048218	-0.255375	0.00199817	0.0246848	-3.69648
68982	1500015A07Rik	ENSMUSG00000098702	0.625033	0.0020073	0.0247756	3.69431
20927	Abcc8	ENSMUSG00000040136	-0.538331	0.00202332	0.0249513	-3.69052
18208	Ntn1	ENSMUSG00000020902	0.527381	0.00203009	0.0250127	3.68893
12751	Tpp1	ENSMUSG00000030894	0.192084	0.0020331	0.0250277	3.68822
246293	Klhl8	ENSMUSG00000029312	-0.269952	0.00205109	0.0252093	-3.68402
12496	Entpd2	ENSMUSG00000015085	-0.821347	0.00205146	0.0252093	-3.68394
14726	Pdpn	ENSMUSG00000028583	0.37242	0.00205416	0.0252203	3.68331
67101	2310039H08Rik	ENSMUSG00000062619	0.797452	0.00205744	0.0252384	3.68255
237553	Trhde	ENSMUSG00000050663	-0.568524	0.00205966	0.0252434	-3.68204
22700	Zfp40	ENSMUSG00000002617	-0.422623	0.00207106	0.025361	-3.67941
72479	Hsdl2	ENSMUSG00000028383	0.264296	0.0020801	0.0254493	3.67733
19274	Ptprm	ENSMUSG00000033278	0.330818	0.0020938	0.0255946	3.6742
20592	Kdm5d	ENSMUSG00000056673	-0.435984	0.00209789	0.0256221	-3.67327
60527	Fads3	ENSMUSG00000024664	-0.368153	0.00210139	0.0256425	-3.67248
72685	Dnajc6	ENSMUSG00000028528	-0.35096	0.00210449	0.0256579	-3.67178
17268	Meis1	ENSMUSG00000020160	0.623166	0.0021071	0.0256673	3.67119
19212	Pter	ENSMUSG00000026730	0.365306	0.00211865	0.0257855	3.66858
70101	Cyp4f16	ENSMUSG00000048440	0.415658	0.00213007	0.025902	3.66602
13047	Cux1	ENSMUSG00000029705	0.327315	0.00213636	0.0259558	3.66461
67009	Ttc23	ENSMUSG00000030555	0.299495	0.0021466	0.0260575	3.66234
240038	Zfp994	ENSMUSG00000096433	-0.456719	0.00215098	0.0260765	-3.66136
18555	Cdk16	ENSMUSG00000031065	-0.286435	0.00215331	0.0260765	-3.66085
105298	Epdr1	ENSMUSG00000002808	0.252098	0.00215376	0.0260765	3.66075
78071	5330429C05Rik	ENSMUSG00000085896	0.794996	0.00216163	0.0261491	3.65901
72022	Slc35f2	ENSMUSG00000042195	-1.02177	0.00217202	0.0262521	-3.65672
67704	1810037I17Rik	ENSMUSG00000054091	0.371834	0.00218048	0.0263175	3.65487
229615	Pias3	ENSMUSG00000028101	0.296651	0.0021812	0.0263175	3.65472
21743	Inmt	ENSMUSG00000003477	1.17486	0.00218341	0.0263214	3.65423
100763	Ube3c	ENSMUSG00000039000	-0.235007	0.00218799	0.026354	-3.65323
74034	4632404H12Rik	ENSMUSG00000042579	0.461667	0.00219234	0.0263837	3.65229
72480	Tspyl4	ENSMUSG00000039485	-0.26998	0.00220536	0.0265115	-3.64947
100038433	9130213A22Rik	ENSMUSG00000097386	0.649789	0.00220676	0.0265115	3.64916
239591	Ttll8	ENSMUSG00000022388	0.691561	0.00221514	0.0265893	3.64736
67414	Mfn1	ENSMUSG00000027668	0.392553	0.00221952	0.0265949	3.64642
13164	Dazl	ENSMUSG00000010592	-0.754445	0.0022208	0.0265949	-3.64614
546143	Ccpg1os	ENSMUSG00000086158	0.341842	0.00222132	0.0265949	3.64603
140488	Igf2bp3	ENSMUSG00000029814	-1.23299	0.00223313	0.0267135	-3.6435
67306	Zc2hc1a	ENSMUSG00000043542	-0.354449	0.00223514	0.0267146	-3.64307
227292	Ctdsp1	ENSMUSG00000026176	0.49127	0.0022458	0.0268112	3.64081
68169	Ndnf	ENSMUSG00000049001	-0.549723	0.0022492	0.0268112	-3.64009
108052	Slc14a1	ENSMUSG00000059336	-0.478491	0.00225137	0.0268112	-3.63963
66201	Vta1	ENSMUSG00000019868	0.222382	0.00225188	0.0268112	3.63952
224997	Dlgap1	ENSMUSG00000003279	-0.243972	0.00225282	0.0268112	-3.63932
210530	P3h2	ENSMUSG00000038168	0.818496	0.00225748	0.0268299	3.63834
20384	Srsf5	ENSMUSG00000021134	0.210465	0.00225823	0.0268299	3.63818
384783	Irs2	ENSMUSG00000038894	0.422187	0.00227435	0.0269985	3.63479
30938	Fgd3	ENSMUSG00000037946	0.379674	0.00228897	0.027149	3.63173
22685	Zfp239	ENSMUSG00000042097	-0.280034	0.00229254	0.0271682	-3.63099
22320	Vamp8	ENSMUSG00000050732	0.451795	0.00229939	0.0272264	3.62957
338467	Morc3	ENSMUSG00000039456	-0.306461	0.00231645	0.0274001	-3.62605
229474	Fhdc1	ENSMUSG00000041842	0.402848	0.00231798	0.0274001	3.62573
70373	Gpatch2l	ENSMUSG00000021254	-0.215872	0.00233438	0.0275706	-3.62238
100038699	Gm10754	ENSMUSG00000074776	-0.807322	0.00233851	0.0275949	-3.62153
16987	Lss	ENSMUSG00000033105	-0.281386	0.00234191	0.0275949	-3.62084
21763	Tex2	ENSMUSG00000040548	-0.199112	0.00234342	0.0275949	-3.62053
16998	Ltbp3	ENSMUSG00000024940	0.476213	0.00234434	0.0275949	3.62035
102638882	Gm35339	ENSMUSG00000109179	-0.801483	0.00234654	0.0275975	-3.6199
243328	Slc29a4	ENSMUSG00000050822	-0.64419	0.00234852	0.0275976	-3.6195
209268	Igsf1	ENSMUSG00000031111	-0.698158	0.00235085	0.0276017	-3.61903
52588	Tspan14	ENSMUSG00000037824	-0.245464	0.00235876	0.0276547	-3.61743
140483	Hnmt	ENSMUSG00000026986	-0.385722	0.00235977	0.0276547	-3.61722
319642	Rab9b	ENSMUSG00000043463	-0.404549	0.00236142	0.0276547	-3.61689
231503	Tmem150c	ENSMUSG00000050640	-0.397898	0.00236328	0.0276547	-3.61651
208936	Adamts18	ENSMUSG00000053399	-0.759596	0.00236875	0.0276863	-3.61541
17777	Mttp	ENSMUSG00000028158	0.289476	0.00236994	0.0276863	3.61517
11789	Apc	ENSMUSG00000005871	-0.552242	0.00237491	0.0277004	-3.61418
75311	4930550C14Rik	ENSMUSG00000005131	0.602823	0.00237511	0.0277004	3.61414
13202	Ddt	ENSMUSG00000001666	0.632854	0.00238645	0.0277957	3.61187
667772	Myh15	ENSMUSG00000092009	0.607774	0.00238726	0.0277957	3.6117
17391	Mmp24	ENSMUSG00000027612	-0.359869	0.00239615	0.0278759	-3.60993
57434	Xrcc2	ENSMUSG00000028933	0.344944	0.00240105	0.0279097	3.60896
15064	Mr1	ENSMUSG00000026471	0.41564	0.0024056	0.0279393	3.60806
74007	Btbd11	ENSMUSG00000020042	-0.281209	0.00241082	0.0279767	-3.60703
242721	Klhdc7a	ENSMUSG00000078234	0.354462	0.00241313	0.0279802	3.60657
11932	Atp1b2	ENSMUSG00000041329	0.293493	0.00241646	0.0279957	3.60591
21415	Tcf7l1	ENSMUSG00000055799	0.486739	0.00242511	0.0280726	3.60421
77300	Raph1	ENSMUSG00000026014	-0.47272	0.00243128	0.0281207	-3.603
66569	Gdpd1	ENSMUSG00000061666	-0.249107	0.00245694	0.0283714	-3.598
76582	Ipo11	ENSMUSG00000042590	-0.248412	0.00245702	0.0283714	-3.59798
231603	A630023P12Rik	ENSMUSG00000048215	0.665321	0.00246565	0.0284198	3.59631
102032	Smim19	ENSMUSG00000031534	0.275306	0.00246589	0.0284198	3.59627
14775	Gpx1	ENSMUSG00000063856	0.613963	0.00246731	0.0284198	3.59599
14457	Gas7	ENSMUSG00000033066	-0.253933	0.00247489	0.0284837	-3.59453
103534	Mgat4b	ENSMUSG00000036620	-0.409805	0.00248455	0.0285713	-3.59267
217166	Nr1d1	ENSMUSG00000020889	0.428674	0.00248895	0.0285983	3.59183
19106	Eif2ak2	ENSMUSG00000024079	0.641132	0.00249387	0.0286314	3.59089
237860	Ssh2	ENSMUSG00000037926	-0.448333	0.00249918	0.0286687	-3.58988
75472	Cfap126	ENSMUSG00000026649	0.366788	0.00251129	0.0287781	3.58757
234734	Aars	ENSMUSG00000031960	-0.373091	0.00251283	0.0287781	-3.58728
330554	Fan1	ENSMUSG00000033458	0.316501	0.00251775	0.0288109	3.58635
232035	Ccser1	ENSMUSG00000039578	-0.339163	0.00252328	0.0288504	-3.58531
654818	Smco3	ENSMUSG00000043298	-0.577392	0.00252711	0.0288706	-3.58458
272790	Magee2	ENSMUSG00000031224	-0.742852	0.00254038	0.0289894	-3.58209
109006	Ciapin1	ENSMUSG00000031781	-0.249466	0.00254267	0.0289894	-3.58166
12227	Btg2	ENSMUSG00000020423	0.711732	0.0025448	0.0289894	3.58126
94220	Cnnm4	ENSMUSG00000037408	-0.398959	0.0025475	0.0289894	-3.58076
223267	Ggact	ENSMUSG00000041625	0.43963	0.00255879	0.0290898	3.57865
77113	Klhl2	ENSMUSG00000031605	-0.368254	0.0025614	0.0290958	-3.57816
54141	Spag5	ENSMUSG00000002055	0.4138	0.00256748	0.0291359	3.57703
71452	Ankrd40	ENSMUSG00000020864	0.253649	0.0025701	0.0291359	3.57655
59044	Rnf130	ENSMUSG00000020376	0.32609	0.00257335	0.0291359	3.57594
239364	Tspyl5	ENSMUSG00000038984	-0.334533	0.00257392	0.0291359	-3.57584
110842	Etfa	ENSMUSG00000032314	0.359585	0.00257535	0.0291359	3.57557
12978	Csf1r	ENSMUSG00000024621	-1.54081	0.00258044	0.0291699	-3.57463
226352	Epb41l5	ENSMUSG00000026383	0.343876	0.00259505	0.0293113	3.57194
100503085	Klhl3	ENSMUSG00000014164	-0.320998	0.00260087	0.0293533	-3.57088
382423	Atxn7l3b	ENSMUSG00000074748	-0.265988	0.00260454	0.0293619	-3.57021
12043	Bcl2	ENSMUSG00000057329	0.474001	0.00260583	0.0293619	3.56997
24064	Spry2	ENSMUSG00000022114	0.550353	0.00261572	0.0294495	3.56817
72599	Pdia5	ENSMUSG00000022844	-0.671445	0.00262049	0.0294795	-3.5673
18016	Nf2	ENSMUSG00000009073	-0.220414	0.00262324	0.0294866	-3.5668
19651	Rbl2	ENSMUSG00000031666	0.369202	0.00262849	0.0295219	3.56585
237253	Lrp11	ENSMUSG00000019796	-0.270817	0.00264359	0.0296676	-3.56312
14702	Gng2	ENSMUSG00000043004	-0.436877	0.00265201	0.0297383	-3.5616
338368	Pheta2	ENSMUSG00000049687	-0.686969	0.00265754	0.0297764	-3.56061
242687	Wasf2	ENSMUSG00000028868	0.276131	0.00266892	0.02988	3.55857
213575	Dync2li1	ENSMUSG00000024253	0.22816	0.00267186	0.0298889	3.55805
57259	Tob2	ENSMUSG00000048546	0.430236	0.00268054	0.0299452	3.5565
52163	Camk1	ENSMUSG00000030272	0.28059	0.00268135	0.0299452	3.55636
53376	Usp2	ENSMUSG00000032010	0.538282	0.00268442	0.0299452	3.55582
243373	AI854703	ENSMUSG00000053297	-0.399514	0.00268553	0.0299452	-3.55562
243043	Kctd8	ENSMUSG00000037653	-0.703181	0.00268949	0.0299452	-3.55492
73447	Wdr13	ENSMUSG00000031166	-0.196145	0.00269366	0.0299452	-3.55418
381418	Ctxn2	ENSMUSG00000074872	-0.625698	0.00269571	0.0299452	-3.55382
102294	Cyp4v3	ENSMUSG00000079057	0.403613	0.00269641	0.0299452	3.55369
242620	Dmrta2	ENSMUSG00000047143	0.578967	0.00269643	0.0299452	3.55369
56772	Mllt11	ENSMUSG00000053192	-0.253208	0.00269833	0.0299452	-3.55335
17112	Tm4sf1	ENSMUSG00000027800	0.421816	0.00270707	0.0299995	3.55181
20719	Serpinb6a	ENSMUSG00000060147	0.236033	0.00270751	0.0299995	3.55173
80876	Ifitm2	ENSMUSG00000060591	0.523284	0.00270988	0.0300002	3.55132
14816	Grm1	ENSMUSG00000019828	-0.521074	0.00271349	0.0300002	-3.55068
64385	Cyp4f14	ENSMUSG00000024292	0.383101	0.00271519	0.0300002	3.55039
12512	Cd63	ENSMUSG00000025351	0.309267	0.00271616	0.0300002	3.55022
26919	Zfp346	ENSMUSG00000021481	-0.228986	0.00272378	0.0300499	-3.54888
22330	Vcl	ENSMUSG00000021823	0.390289	0.00272497	0.0300499	3.54867
58194	Sh3kbp1	ENSMUSG00000040990	-0.303884	0.00273421	0.0301114	-3.54706
269109	Dpp10	ENSMUSG00000036815	-0.448176	0.00273486	0.0301114	-3.54695
17357	Marcksl1	ENSMUSG00000047945	-0.459398	0.00275534	0.0303028	-3.54339
107045	Lars	ENSMUSG00000024493	-0.314613	0.00275657	0.0303028	-3.54318
76654	Upp2	ENSMUSG00000026839	-0.471352	0.00276143	0.0303323	-3.54234
100737	Dcun1d4	ENSMUSG00000051674	-0.27721	0.00278023	0.0305149	-3.53911
207615	Wdr37	ENSMUSG00000021147	-0.274072	0.00278265	0.0305174	-3.5387
232345	A2m	ENSMUSG00000030111	0.546025	0.00279301	0.030607	3.53693
330267	Thsd7a	ENSMUSG00000032625	-0.473382	0.00280233	0.0306851	-3.53534
18573	Pde1a	ENSMUSG00000059173	-0.367285	0.00280532	0.0306938	-3.53483
76686	Clip3	ENSMUSG00000013921	-0.23419	0.00282155	0.0308471	-3.53208
66109	Tspan13	ENSMUSG00000020577	-0.272726	0.00282943	0.0309092	-3.53075
54375	Azin1	ENSMUSG00000037458	-0.41344	0.00283311	0.0309251	-3.53013
208898	Unc13c	ENSMUSG00000062151	-0.885606	0.00287144	0.0313191	-3.52373
14407	Gabrg3	ENSMUSG00000055026	-0.467624	0.00287555	0.0313248	-3.52305
212647	Aldh4a1	ENSMUSG00000028737	0.445589	0.00287681	0.0313248	3.52284
433759	Hdac1	ENSMUSG00000028800	0.230369	0.00287869	0.0313248	3.52253
19205	Ptbp1	ENSMUSG00000006498	0.443482	0.00288834	0.0314054	3.52094
98396	Slc41a1	ENSMUSG00000013275	0.247145	0.00289327	0.0314345	3.52012
74480	Samd4	ENSMUSG00000021838	0.340096	0.0028994	0.0314697	3.51912
14735	Gpc4	ENSMUSG00000031119	0.414642	0.00290102	0.0314697	3.51885
54194	Akap8l	ENSMUSG00000002625	0.252064	0.0029227	0.0316804	3.5153
73340	Nptxr	ENSMUSG00000022421	-0.491764	0.002927	0.0317022	-3.5146
77446	Heg1	ENSMUSG00000075254	0.73152	0.00292925	0.0317022	3.51423
17828	Bloc1s5	ENSMUSG00000038982	0.266335	0.00293302	0.0317184	3.51362
20394	Scg5	ENSMUSG00000023236	-0.219707	0.00293998	0.0317691	-3.51249
11419	Asic1	ENSMUSG00000023017	-0.374615	0.00295296	0.0318847	-3.51039
20971	Sdc4	ENSMUSG00000017009	0.279504	0.00296491	0.031989	3.50847
20163	Rsu1	ENSMUSG00000026727	0.21169	0.00297044	0.0320061	3.50758
56405	Dusp14	ENSMUSG00000018648	0.30799	0.00297108	0.0320061	3.50748
20269	Scn3a	ENSMUSG00000057182	-0.437781	0.00297392	0.0320117	-3.50702
58875	Hibadh	ENSMUSG00000029776	0.371203	0.00297618	0.0320117	3.50666
17933	Myt1l	ENSMUSG00000061911	-0.364724	0.00298433	0.0320746	-3.50536
17850	Mmut	ENSMUSG00000023921	0.403362	0.00299244	0.0321195	3.50407
17136	Mag	ENSMUSG00000036634	3.53944	0.0029931	0.0321195	3.50396
380928	Lmo7	ENSMUSG00000033060	-0.380097	0.00301707	0.032329	-3.50016
24056	Sh3bp5	ENSMUSG00000021892	-0.381162	0.00301918	0.032329	-3.49983
100503868	Gm19935	ENSMUSG00000110332	0.506392	0.00301956	0.032329	3.49977
12705	Cited1	ENSMUSG00000051159	0.547926	0.00302536	0.0323663	3.49885
211961	Asxl3	ENSMUSG00000045215	-0.569772	0.0030277	0.0323665	-3.49849
142980	Tlr3	ENSMUSG00000031639	0.646132	0.00303607	0.0324242	3.49717
15572	Elavl4	ENSMUSG00000028546	-0.447134	0.00303774	0.0324242	-3.49691
77219	Ptgr2	ENSMUSG00000072946	0.295501	0.0030416	0.0324406	3.4963
56216	Stx1b	ENSMUSG00000030806	-0.272907	0.00305209	0.0325149	-3.49466
12669	Chrm1	ENSMUSG00000032773	-0.33851	0.00305322	0.0325149	-3.49449
224648	Uhrf1bp1	ENSMUSG00000039512	-0.26919	0.00306809	0.0326484	-3.49217
17189	Mb	ENSMUSG00000018893	0.781862	0.00307154	0.0326603	3.49164
68682	Slc44a2	ENSMUSG00000057193	0.258335	0.00307736	0.0326972	3.49074
67997	Ddx59	ENSMUSG00000026404	0.258583	0.00308666	0.0327711	3.4893
212518	Sprn	ENSMUSG00000045733	-0.404682	0.0030935	0.0328128	-3.48824
27965	Spg21	ENSMUSG00000032388	0.243746	0.00309811	0.0328128	3.48753
23917	Impdh1	ENSMUSG00000003500	-0.490483	0.00310504	0.0328128	-3.48647
13840	Epha6	ENSMUSG00000055540	-0.628604	0.00310673	0.0328128	-3.48621
233115	Dpy19l3	ENSMUSG00000043671	0.266657	0.003107	0.0328128	3.48617
66940	Shisa5	ENSMUSG00000025647	0.320495	0.00310744	0.0328128	3.4861
56332	Amotl2	ENSMUSG00000032531	0.460348	0.00311103	0.0328128	3.48555
243653	Clec1a	ENSMUSG00000033082	-0.776924	0.00311131	0.0328128	-3.48551
64176	Sv2b	ENSMUSG00000053025	-0.338185	0.00311279	0.0328128	-3.48528
67269	Agtpbp1	ENSMUSG00000021557	-0.342239	0.00311407	0.0328128	-3.48509
18129	Notch2	ENSMUSG00000027878	0.698224	0.0031204	0.0328548	3.48412
73316	Calr3	ENSMUSG00000019732	0.416941	0.00314047	0.0330225	3.48106
20430	Cyfip1	ENSMUSG00000030447	0.25698	0.00314106	0.0330225	3.48097
68235	Mturn	ENSMUSG00000038065	-0.341286	0.00314627	0.0330524	-3.48018
245049	Myrip	ENSMUSG00000041794	-0.313136	0.00315964	0.0331506	-3.47816
243219	2900026A02Rik	ENSMUSG00000051339	-0.234238	0.00316036	0.0331506	-3.47805
263406	Plekhg3	ENSMUSG00000052609	0.572275	0.00316518	0.0331554	3.47733
208104	Mlxip	ENSMUSG00000038342	-0.281015	0.00316766	0.0331554	-3.47696
76893	Cers2	ENSMUSG00000015714	0.249439	0.00316794	0.0331554	3.47691
18196	Nsg1	ENSMUSG00000029126	-0.359533	0.0031734	0.0331877	-3.47609
74004	Jakmip3	ENSMUSG00000056856	-0.414642	0.00318065	0.0332386	-3.47501
94185	Tnfrsf21	ENSMUSG00000023915	-0.29544	0.00318563	0.0332658	-3.47426
11982	Atp10a	ENSMUSG00000025324	0.472875	0.00319017	0.0332883	3.47358
20674	Sox2	ENSMUSG00000074637	0.323347	0.00321014	0.0334717	3.47061
66989	Kctd20	ENSMUSG00000005936	-0.204775	0.00322032	0.033544	-3.4691
93843	Pnck	ENSMUSG00000002012	-0.424551	0.00322188	0.033544	-3.46887
27061	Bcap31	ENSMUSG00000002015	0.212287	0.00323037	0.0336074	3.46761
54624	Paf1	ENSMUSG00000003437	0.191006	0.00323321	0.033612	3.4672
64297	Gprc5b	ENSMUSG00000008734	0.257081	0.00323727	0.0336171	3.4666
330050	Fam185a	ENSMUSG00000047221	-0.309585	0.00323852	0.0336171	-3.46641
226250	Afap1l2	ENSMUSG00000025083	0.265844	0.00324228	0.0336311	3.46586
74762	Mdga1	ENSMUSG00000043557	-0.850238	0.00327028	0.0338964	-3.46176
78283	Map7d2	ENSMUSG00000041020	-0.362562	0.00327627	0.0339194	-3.46089
214895	Lman2l	ENSMUSG00000001143	-0.304502	0.00328023	0.0339194	-3.46032
66602	Oip5os1	ENSMUSG00000085438	-0.471031	0.00328147	0.0339194	-3.46014
12892	Cpox	ENSMUSG00000022742	-0.284426	0.00328221	0.0339194	-3.46003
101706	Numa1	ENSMUSG00000066306	0.467898	0.00328524	0.0339256	3.45959
93700	Pcdhgb2	ENSMUSG00000102748	0.378568	0.00328825	0.0339316	3.45915
17318	Mid1	ENSMUSG00000035299	0.429921	0.00329511	0.0339731	3.45816
269630	5031425E22Rik	ENSMUSG00000073147	0.546111	0.00329714	0.0339731	3.45787
268860	Abat	ENSMUSG00000057880	0.316007	0.00330679	0.0340475	3.45647
229900	Gbp7	ENSMUSG00000040253	0.729533	0.00331523	0.0341093	3.45526
12443	Ccnd1	ENSMUSG00000070348	0.339536	0.00332516	0.0341862	3.45383
59033	Slc4a8	ENSMUSG00000023032	-0.336813	0.00333314	0.0342432	-3.45269
14663	Glycam1	ENSMUSG00000022491	0.938459	0.00334712	0.0343614	3.4507
101565	Ccp110	ENSMUSG00000033904	-0.305416	0.00335476	0.0344147	-3.44961
16007	Ccn1	ENSMUSG00000028195	0.653216	0.00336077	0.0344279	3.44876
329065	Scd4	ENSMUSG00000050195	0.751573	0.00336098	0.0344279	3.44873
20271	Scn5a	ENSMUSG00000032511	0.776683	0.00336445	0.0344285	3.44823
108071	Grm5	ENSMUSG00000049583	-0.458528	0.00336597	0.0344285	-3.44802
26895	Cops7b	ENSMUSG00000026240	-0.322932	0.00337377	0.0344762	-3.44692
78248	Armcx1	ENSMUSG00000033460	-0.3192	0.00337624	0.0344762	-3.44657
574403	Insyn2b	ENSMUSG00000069911	-0.642765	0.00337803	0.0344762	-3.44631
17907	Mylpf	ENSMUSG00000030672	1.01866	0.00342445	0.0349244	3.43981
11979	Atp7b	ENSMUSG00000006567	0.454291	0.00343261	0.0349821	3.43868
233902	Fbxl19	ENSMUSG00000030811	-0.399252	0.00345361	0.0351624	-3.43577
107702	Rnh1	ENSMUSG00000038650	0.467464	0.00345533	0.0351624	3.43553
268996	Ss18	ENSMUSG00000037013	0.214658	0.00346117	0.0351961	3.43473
20979	Syt1	ENSMUSG00000035864	-0.352807	0.00348073	0.0353693	-3.43204
231986	Jazf1	ENSMUSG00000063568	-0.383501	0.00350023	0.0355416	-3.42938
12362	Casp1	ENSMUSG00000025888	0.593843	0.00350384	0.0355524	3.42889
11630	Crybg1	ENSMUSG00000019866	1.26052	0.00350799	0.0355687	3.42832
110119	Mpi	ENSMUSG00000032306	-0.22384	0.00351352	0.0355989	-3.42757
13486	Dr1	ENSMUSG00000029265	-0.39548	0.00354475	0.0358894	-3.42335
11717	Ampd3	ENSMUSG00000005686	0.390504	0.00355552	0.0359723	3.42191
227058	Dnah7b	ENSMUSG00000041144	0.651855	0.00355868	0.035975	3.42149
74356	4931428F04Rik	ENSMUSG00000014837	-0.325422	0.00356093	0.035975	-3.42118
320492	A830018L16Rik	ENSMUSG00000057715	-0.44876	0.00357098	0.0360504	-3.41984
403185	Cfap97d2	ENSMUSG00000090336	0.437983	0.00360854	0.0363807	3.41485
68053	Ubxn2b	ENSMUSG00000028243	-0.343832	0.0036089	0.0363807	-3.4148
18286	Odf2	ENSMUSG00000026790	-0.21577	0.0036265	0.0365131	-3.41249
70448	Atad3aos	ENSMUSG00000054514	0.809886	0.00362727	0.0365131	3.41238
66793	Efcab1	ENSMUSG00000068617	-0.384009	0.00364871	0.0366783	-3.40957
399558	Flrt2	ENSMUSG00000047414	-0.43171	0.00364893	0.0366783	-3.40955
68151	Wls	ENSMUSG00000028173	0.360347	0.00365332	0.0366917	3.40897
23923	Aadat	ENSMUSG00000057228	0.805977	0.00365552	0.0366917	3.40869
74637	Shpk	ENSMUSG00000005951	0.400867	0.00366259	0.0367364	3.40776
67872	Nsmce4a	ENSMUSG00000040331	0.312447	0.00367017	0.036786	3.40678
215751	Ginm1	ENSMUSG00000040006	0.274889	0.00369053	0.0369635	3.40414
227612	Tor4a	ENSMUSG00000059555	0.575478	0.00369339	0.0369657	3.40377
213582	Map9	ENSMUSG00000033900	-0.432691	0.00370243	0.0370296	-3.40261
16579	Kifap3	ENSMUSG00000026585	-0.295465	0.00374162	0.0373942	-3.39759
11911	Atf4	ENSMUSG00000042406	-0.307699	0.00374423	0.0373942	-3.39725
93704	Pcdhgb7	ENSMUSG00000104063	0.496466	0.0037646	0.0375707	3.39467
14007	Celf2	ENSMUSG00000002107	-0.335419	0.0037776	0.0376735	-3.39302
67695	Ost4	ENSMUSG00000038803	0.403546	0.00379214	0.0377916	3.39119
67606	Fibin	ENSMUSG00000074971	-0.453434	0.00380889	0.0379315	-3.38909
277939	C2cd3	ENSMUSG00000047248	0.377302	0.00382276	0.0380265	3.38736
14866	Gstm5	ENSMUSG00000004032	0.275853	0.00382481	0.0380265	3.3871
100504309	Smim27	ENSMUSG00000028407	0.771891	0.00382764	0.0380265	3.38675
69519	Rwdd2a	ENSMUSG00000032417	-0.436882	0.00382933	0.0380265	-3.38654
170571	Cntnap4	ENSMUSG00000031772	-0.280316	0.0038464	0.038169	-3.38442
66359	Cox20	ENSMUSG00000026500	0.31158	0.00385895	0.0382428	3.38286
57294	Rps27	ENSMUSG00000090733	0.382292	0.00385932	0.0382428	3.38282
20646	Snrpn	ENSMUSG00000102252	-0.237726	0.00386596	0.0382761	-3.382
215999	Mcu	ENSMUSG00000009647	-0.19441	0.00386949	0.0382761	-3.38156
77053	Sun1	ENSMUSG00000036817	0.19315	0.00387089	0.0382761	3.38139
11783	Apaf1	ENSMUSG00000019979	-0.28904	0.00389005	0.0384383	-3.37904
68588	Cthrc1	ENSMUSG00000054196	-1.12892	0.00389293	0.0384396	-3.37868
54609	Ubqln2	ENSMUSG00000050148	-0.195016	0.00390787	0.0385599	-3.37686
73192	Xpot	ENSMUSG00000034667	-0.207074	0.00391895	0.0386419	-3.37551
100504191	Gm16576	ENSMUSG00000087543	0.596576	0.00394593	0.0388804	3.37223
100342	Tent5b	ENSMUSG00000046694	0.845103	0.0039623	0.0390143	3.37026
14658	Glrb	ENSMUSG00000028020	-0.293695	0.00396674	0.0390305	-3.36972
12310	Calca	ENSMUSG00000030669	-0.418356	0.00398167	0.0391389	-3.36793
71787	Trnau1ap	ENSMUSG00000028898	0.286883	0.0039865	0.0391389	3.36735
22209	Ube2a	ENSMUSG00000016308	-0.209133	0.00399076	0.0391389	-3.36685
12876	Cpe	ENSMUSG00000037852	0.262787	0.0039923	0.0391389	3.36666
68691	Kansl1l	ENSMUSG00000026004	0.413312	0.00399357	0.0391389	3.36651
433022	Plcxd2	ENSMUSG00000087141	-0.715628	0.00399535	0.0391389	-3.3663
18100	Mrpl40	ENSMUSG00000022706	0.249785	0.00399737	0.0391389	3.36606
72925	2021-03-01	ENSMUSG00000036469	-0.562999	0.00400535	0.0391545	-3.3651
70415	Stk26	ENSMUSG00000031112	-0.667945	0.00400589	0.0391545	-3.36504
76179	Usp31	ENSMUSG00000063317	-0.416051	0.00400844	0.0391545	-3.36474
14718	Got1	ENSMUSG00000025190	-0.283132	0.00401017	0.0391545	-3.36453
67064	Chmp1b	ENSMUSG00000109901	0.29907	0.00403158	0.039312	3.36199
76376	Slc24a2	ENSMUSG00000037996	-0.615417	0.00403193	0.039312	-3.36195
15464	Hrc	ENSMUSG00000038239	-0.661458	0.00403541	0.0393186	-3.36154
106200	Txndc11	ENSMUSG00000022498	0.303952	0.00404026	0.0393384	3.36096
237868	Sarm1	ENSMUSG00000050132	-0.377666	0.00404323	0.0393398	-3.36062
212772	Arl14ep	ENSMUSG00000027122	-0.291116	0.0040477	0.0393559	-3.36009
208908	Ccdc62	ENSMUSG00000061882	0.490835	0.00405335	0.0393834	3.35942
269717	Orai2	ENSMUSG00000039747	-0.210474	0.00407891	0.0395844	-3.35642
13214	Defb1	ENSMUSG00000044748	1.91318	0.00407969	0.0395844	3.35633
12609	Cebpd	ENSMUSG00000071637	0.536952	0.00408495	0.0395995	3.35572
223254	Farp1	ENSMUSG00000025555	0.285848	0.00410418	0.0397178	3.35348
15476	Hs3st1	ENSMUSG00000051022	0.334673	0.00410481	0.0397178	3.3534
330189	Tmem120b	ENSMUSG00000054434	-0.339882	0.00413246	0.0399576	-3.3502
226541	Klhl20	ENSMUSG00000026705	-0.248393	0.0041484	0.040082	-3.34836
239570	Ttc38	ENSMUSG00000035944	0.305596	0.00415106	0.040082	3.34806
70661	Sik3	ENSMUSG00000034135	0.326555	0.00416633	0.0401484	3.34631
76987	Hdhd2	ENSMUSG00000025421	0.208449	0.00417076	0.0401484	3.3458
328417	Parp4	ENSMUSG00000054509	0.554817	0.00417481	0.0401484	3.34534
94180	Acsbg1	ENSMUSG00000032281	0.543024	0.00417574	0.0401484	3.34523
26908	Eif2s3y	ENSMUSG00000069049	-0.379179	0.00417639	0.0401484	-3.34516
210573	Tmem151b	ENSMUSG00000096847	-0.298846	0.00417733	0.0401484	-3.34505
12476	Cd151	ENSMUSG00000025510	0.390899	0.00417805	0.0401484	3.34497
211651	Fancd2	ENSMUSG00000034023	-0.465423	0.00418452	0.0401829	-3.34423
19891	Rpa2	ENSMUSG00000028884	0.32746	0.00419047	0.0402124	3.34355
14571	Gpd2	ENSMUSG00000026827	0.338872	0.00419846	0.0402614	3.34264
99349	Dnajc24	ENSMUSG00000027166	0.303484	0.00423276	0.0405625	3.33876
16553	Kif13a	ENSMUSG00000021375	0.315433	0.00424659	0.0406672	3.3372
240690	St18	ENSMUSG00000033740	-0.877715	0.0042612	0.0407474	-3.33556
69004	6330418K02Rik	ENSMUSG00000085227	0.334437	0.00426194	0.0407474	3.33548
320609	Strip2	ENSMUSG00000039629	-0.37909	0.00426909	0.0407474	-3.33468
83453	Chrdl1	ENSMUSG00000031283	0.674964	0.00426917	0.0407474	3.33467
72927	Hepacam	ENSMUSG00000046240	0.305953	0.00427092	0.0407474	3.33448
114774	Pawr	ENSMUSG00000035873	0.618941	0.00427247	0.0407474	3.3343
73173	Pcdh18	ENSMUSG00000037892	-0.525339	0.00427751	0.0407676	-3.33374
228913	Zfp217	ENSMUSG00000052056	0.342639	0.00429003	0.0408591	3.33235
229725	Clcc1	ENSMUSG00000027884	0.261922	0.0042966	0.0408938	3.33162
12823	Col19a1	ENSMUSG00000026141	-0.617233	0.00431511	0.041042	-3.32956
100534287	Dchs2	ENSMUSG00000102692	-0.590038	0.00431841	0.0410455	-3.3292
269615	Plch2	ENSMUSG00000029055	-0.538873	0.00432455	0.0410759	-3.32852
19283	Ptprz1	ENSMUSG00000068748	0.563015	0.00435419	0.0413293	3.32526
434008	Tmem178b	ENSMUSG00000057716	-0.502403	0.0043642	0.0413962	-3.32417
56708	Clcf1	ENSMUSG00000040663	0.928009	0.00437255	0.0414238	3.32325
75104	Mmd2	ENSMUSG00000039533	-0.192739	0.00437606	0.0414238	-3.32287
12396	Cbfa2t2	ENSMUSG00000038533	-0.278938	0.00437647	0.0414238	-3.32283
102633151	M5C1000I18Rik	ENSMUSG00000055125	-0.375275	0.00437897	0.0414238	-3.32255
29820	Tnfrsf19	ENSMUSG00000060548	-0.438227	0.00438778	0.0414791	-3.32159
246738	Dnajc28	ENSMUSG00000039763	0.429824	0.00441019	0.0416628	3.31916
19766	Ripk1	ENSMUSG00000021408	0.288128	0.00443468	0.0418658	3.31652
76498	Paqr4	ENSMUSG00000023909	0.221827	0.0044526	0.0420066	3.31459
216363	Rab3ip	ENSMUSG00000064181	-0.224481	0.0044692	0.0421347	-3.31282
84652	Fam126a	ENSMUSG00000028995	-0.282677	0.00447505	0.0421615	-3.31219
193043	Zfp3	ENSMUSG00000043602	0.290825	0.00448553	0.0422036	3.31108
14184	Fgfr3	ENSMUSG00000054252	0.410063	0.00448557	0.0422036	3.31107
19273	Ptpru	ENSMUSG00000028909	-0.774225	0.00449012	0.0422079	-3.31059
69538	Antxr1	ENSMUSG00000033420	0.287342	0.00449207	0.0422079	3.31038
16589	Uhmk1	ENSMUSG00000026667	-0.353396	0.00450699	0.0423197	-3.3088
226432	Ipo9	ENSMUSG00000041879	-0.18091	0.00451521	0.042367	-3.30793
19055	Ppp3ca	ENSMUSG00000028161	-0.326809	0.0045181	0.042367	-3.30762
381338	Lonrf2	ENSMUSG00000048814	-0.254935	0.00453175	0.0424514	-3.30618
67384	Bag4	ENSMUSG00000037316	-0.28342	0.00453317	0.0424514	-3.30603
64085	Clstn2	ENSMUSG00000032452	-0.363014	0.00454625	0.0424514	-3.30466
12343	Capza2	ENSMUSG00000015733	-0.251795	0.0045466	0.0424514	-3.30462
74318	Hopx	ENSMUSG00000059325	-0.694869	0.00454699	0.0424514	-3.30458
15529	Sdc2	ENSMUSG00000022261	0.275296	0.00454896	0.0424514	3.30437
18642	Pfkm	ENSMUSG00000033065	0.349531	0.00455094	0.0424514	3.30416
67378	Bbs2	ENSMUSG00000031755	0.258077	0.00455141	0.0424514	3.30412
20102	Rps4x	ENSMUSG00000031320	0.254328	0.00458267	0.0426854	3.30085
239318	Plcxd3	ENSMUSG00000049148	-0.549044	0.00458537	0.0426854	-3.30057
66151	Prr13	ENSMUSG00000023048	0.419356	0.00458674	0.0426854	3.30042
18041	Nfs1	ENSMUSG00000027618	0.283676	0.00458871	0.0426854	3.30022
67834	Idh3a	ENSMUSG00000032279	-0.173678	0.00459338	0.0427004	-3.29973
231863	Fbxl18	ENSMUSG00000066640	-0.369123	0.00459797	0.0427146	-3.29926
75563	Dnali1	ENSMUSG00000042707	0.326746	0.00460657	0.0427662	3.29836
101540	Prkd2	ENSMUSG00000041187	0.527936	0.00462222	0.0428829	3.29674
67099	Mettl21a	ENSMUSG00000025956	0.3092	0.00464178	0.0430358	3.29473
66588	Cmpk1	ENSMUSG00000028719	-0.376711	0.00465241	0.0431057	-3.29364
17171	Mas1	ENSMUSG00000068037	-0.358876	0.00465763	0.0431065	-3.2931
56612	Pfdn5	ENSMUSG00000001289	0.265816	0.00465866	0.0431065	3.29299
54403	Slc4a4	ENSMUSG00000060961	0.550651	0.00467461	0.0432007	3.29136
80334	Kcnip4	ENSMUSG00000029088	-0.478081	0.00467502	0.0432007	-3.29132
68813	Dock5	ENSMUSG00000044447	0.577843	0.00467832	0.0432025	3.29098
52717	Anapc16	ENSMUSG00000020107	0.191777	0.00471303	0.0434657	3.28745
382620	Tmed8	ENSMUSG00000034111	-0.300113	0.0047255	0.0435519	-3.28619
229722	5330417C22Rik	ENSMUSG00000040412	-0.415484	0.00474753	0.0437182	-3.28397
20249	Scd1	ENSMUSG00000037071	-0.376941	0.0047498	0.0437182	-3.28374
13430	Dnm2	ENSMUSG00000033335	0.319306	0.00476233	0.0438047	3.28248
12614	Celsr1	ENSMUSG00000016028	0.471651	0.00476985	0.0438449	3.28173
28250	Slco1a4	ENSMUSG00000030237	0.888121	0.00477481	0.0438617	3.28123
271981	Tbck	ENSMUSG00000028030	-0.291827	0.00478029	0.0438832	-3.28069
15191	Hdgf	ENSMUSG00000004897	0.189813	0.00479029	0.0438913	3.27969
17172	Ascl1	ENSMUSG00000020052	0.561468	0.00479044	0.0438913	3.27967
102632488	Gm29508	ENSMUSG00000100789	0.611976	0.00479425	0.0438913	3.27929
13609	S1pr1	ENSMUSG00000045092	0.311919	0.00479642	0.0438913	3.27908
106763	Ttbk1	ENSMUSG00000015599	-0.292388	0.00479802	0.0438913	-3.27892
20614	Snap25	ENSMUSG00000027273	-0.251675	0.00480002	0.0438913	-3.27872
232078	Thnsl2	ENSMUSG00000054474	0.394917	0.00480978	0.0439518	3.27775
18263	Odc1	ENSMUSG00000011179	0.400958	0.00481304	0.0439528	3.27742
192161	Pcdha9	ENSMUSG00000103770	-0.397466	0.0048189	0.0439775	-3.27684
16179	Irak1	ENSMUSG00000031392	0.180374	0.00484642	0.0441998	3.27412
102635552	Gm32856	ENSMUSG00000110605	-0.518171	0.00488875	0.0445568	-3.26997
11750	Anxa7	ENSMUSG00000021814	0.217495	0.00490207	0.04462	3.26867
67088	Cand2	ENSMUSG00000030319	0.397522	0.00492585	0.0447738	3.26636
11519	Add2	ENSMUSG00000030000	-0.325384	0.00492715	0.0447738	-3.26623
16822	Lcp2	ENSMUSG00000002699	-0.93069	0.00492857	0.0447738	-3.26609
100043332	Ankrd66	ENSMUSG00000096140	0.558993	0.00496652	0.0450599	3.26243
11438	Chrna4	ENSMUSG00000027577	-0.657276	0.00497759	0.045131	-3.26136
319190	H2bc21	ENSMUSG00000068854	0.584758	0.00498327	0.0451493	3.26082
235050	Zfp810	ENSMUSG00000066829	-0.294387	0.00498607	0.0451493	-3.26055
53321	Cntnap1	ENSMUSG00000017167	-0.327367	0.00500898	0.0453274	-3.25836
12570	Cdk5r2	ENSMUSG00000090071	-0.314508	0.00503426	0.0455267	-3.25595
226075	Glis3	ENSMUSG00000052942	0.420357	0.00505361	0.0456602	3.25412
234094	Arhgef10	ENSMUSG00000071176	0.37733	0.00507375	0.0457948	3.25222
278097	Armcx6	ENSMUSG00000050394	0.230226	0.00510622	0.0460446	3.24917
14802	Gria4	ENSMUSG00000025892	-0.302627	0.00511242	0.0460446	-3.24859
69155	1810030O07Rik	ENSMUSG00000044148	0.263924	0.00511418	0.0460446	3.24843
94191	Adarb2	ENSMUSG00000052551	-0.376047	0.0051146	0.0460446	-3.24839
19711	Resp18	ENSMUSG00000033061	-0.654751	0.00512001	0.0460636	-3.24788
58911	Sumf1	ENSMUSG00000030101	0.238549	0.00513394	0.0461521	3.24658
13082	Cyp26a1	ENSMUSG00000024987	-0.590619	0.00513646	0.0461521	-3.24635
12288	Cacna1c	ENSMUSG00000051331	-0.361098	0.0051554	0.0462629	-3.24459
14805	Grik1	ENSMUSG00000022935	-0.341618	0.00515541	0.0462629	-3.24459
78651	Lsm6	ENSMUSG00000031683	0.234068	0.005164	0.0463103	3.24379
68695	Hddc3	ENSMUSG00000030532	0.403591	0.00517481	0.0463774	3.24279
15205	Hes1	ENSMUSG00000022528	0.464772	0.00521682	0.046724	3.23893
330863	Trim67	ENSMUSG00000036913	-0.601348	0.00524027	0.0469039	-3.23678
79059	Nme3	ENSMUSG00000073435	0.528146	0.00525538	0.046979	3.23541
18231	Nxph1	ENSMUSG00000046178	-0.314945	0.00525975	0.046988	-3.23501
17869	Myc	ENSMUSG00000022346	0.335469	0.00526553	0.0470096	3.23448
70144	Lrch3	ENSMUSG00000022801	0.280567	0.00527874	0.0470974	3.23329
66177	Ubl5	ENSMUSG00000084786	0.229266	0.00529092	0.047176	3.23218
81006	Gpr63	ENSMUSG00000040372	-0.5006	0.00529665	0.0471969	-3.23167
235604	Camkv	ENSMUSG00000032936	-0.5061	0.00531517	0.0472557	-3.23
338369	Tmem220	ENSMUSG00000050270	0.431187	0.00531674	0.0472557	3.22986
15891	Ibsp	ENSMUSG00000029306	-0.504334	0.00531677	0.0472557	-3.22985
69217	Plekha4	ENSMUSG00000040428	0.657435	0.00532091	0.0472624	3.22948
18162	Npr3	ENSMUSG00000022206	-0.470131	0.00532502	0.0472689	-3.22911
52864	Slx4	ENSMUSG00000039738	-0.20979	0.00537251	0.0476601	-3.22487
74519	Cyp2j9	ENSMUSG00000015224	0.661198	0.00538783	0.0477657	3.2235
20972	Syngr1	ENSMUSG00000022415	-0.29005	0.00539779	0.0478237	-3.22262
192734	Lrrc75b	ENSMUSG00000046807	0.265293	0.0054135	0.0479324	3.22123
67623	Tm7sf3	ENSMUSG00000040234	0.221609	0.00543748	0.0481143	3.21912
231724	Rad9b	ENSMUSG00000038569	0.30325	0.00546002	0.0482832	3.21714
18109	Mycn	ENSMUSG00000037169	-0.652707	0.00551193	0.0486806	-3.21261
66632	Dph6	ENSMUSG00000057147	-0.28796	0.00553427	0.048847	-3.21068
13134	Dach1	ENSMUSG00000055639	-0.494652	0.00553795	0.0488486	-3.21036
22359	Vldlr	ENSMUSG00000024924	-0.386175	0.00554622	0.0488669	-3.20964
15958	Ifit2	ENSMUSG00000045932	0.475624	0.00554702	0.0488669	3.20958
67028	2610002M06Rik	ENSMUSG00000031242	-0.352135	0.00555181	0.0488748	-3.20916
78593	Nrip3	ENSMUSG00000034825	-0.370843	0.00555491	0.0488748	-3.2089
11443	Chrnb1	ENSMUSG00000041189	0.573179	0.00557134	0.0489577	3.20748
111173	Erc1	ENSMUSG00000030172	-0.307914	0.00558401	0.0490364	-3.2064
73078	Pmpcb	ENSMUSG00000029017	0.230771	0.00558732	0.0490364	3.20611
67790	Rab39b	ENSMUSG00000031202	-0.340271	0.00559995	0.0491164	-3.20503
14600	Ghr	ENSMUSG00000055737	0.303812	0.00561248	0.0491756	3.20396
68721	1110032A03Rik	ENSMUSG00000037971	0.264905	0.00561373	0.0491756	3.20386
67636	Etfrf1	ENSMUSG00000040370	0.265742	0.00561929	0.0491934	3.20338
15463	Agfg1	ENSMUSG00000026159	-0.294208	0.00562782	0.0492197	-3.20266
12307	Calb1	ENSMUSG00000028222	-0.553817	0.00563095	0.0492197	-3.20239
66586	Crls1	ENSMUSG00000027357	-0.28089	0.00563286	0.0492197	-3.20223
103711	Pnpo	ENSMUSG00000018659	-0.359984	0.00563909	0.0492372	-3.2017
71991	Ercc8	ENSMUSG00000021694	-0.355637	0.00564191	0.0492372	-3.20146
224092	Lsg1	ENSMUSG00000022538	0.266608	0.0056478	0.0492578	3.20096
70428	Polr3b	ENSMUSG00000034453	0.303268	0.00567324	0.0494367	3.19881
72413	Kcnmb2	ENSMUSG00000037610	-0.361493	0.00567752	0.0494367	-3.19845
229801	Tram1l1	ENSMUSG00000044528	-0.192974	0.00567892	0.0494367	-3.19833
170716	Cyp4f13	ENSMUSG00000024055	0.362795	0.00570234	0.049573	3.19636
116939	Pnpla3	ENSMUSG00000041653	-0.557245	0.00570369	0.049573	-3.19625
22130	Ttf1	ENSMUSG00000026803	0.28564	0.00570522	0.049573	3.19612
13347	Dffa	ENSMUSG00000028974	-0.229322	0.00571517	0.0496285	-3.19529
18631	Pex11a	ENSMUSG00000030545	0.2348	0.005731	0.0497351	3.19396
108671	Dnajc9	ENSMUSG00000021811	0.30835	0.0057355	0.0497433	3.19359
66073	Txndc12	ENSMUSG00000028567	0.198022	0.00574933	0.0498191	3.19243
20720	Serpine2	ENSMUSG00000026249	0.287967	0.00575483	0.0498191	3.19198
236573	Gbp9	ENSMUSG00000029298	0.676041	0.00575494	0.0498191	3.19197
229898	Gbp5	ENSMUSG00000105504	1.15898	0.00576209	0.0498501	3.19137
18616	Peg3	ENSMUSG00000002265	-0.333731	0.00577856	0.0499617	-3.19001
14814	Grin2d	ENSMUSG00000002771	-0.665572	0.00578623	0.049997	-3.18937
268345	Kcnc2	ENSMUSG00000035681	-0.325118	0.00579188	0.0500094	-3.1889
170835	Inpp5j	ENSMUSG00000034570	-0.489463	0.00579973	0.0500094	-3.18826
17427	Mns1	ENSMUSG00000032221	0.523495	0.00580098	0.0500094	3.18815
73072	Prr36	ENSMUSG00000064125	-0.452497	0.00580198	0.0500094	-3.18807
68070	Pdzd2	ENSMUSG00000022197	-0.264372	0.00581901	0.0500933	-3.18667
108112	Eif4ebp3	ENSMUSG00000090264	0.525838	0.00582263	0.0500933	3.18637
106393	Srl	ENSMUSG00000022519	-0.287576	0.00582522	0.0500933	-3.18616
81896	Ift122	ENSMUSG00000030323	0.32561	0.00582606	0.0500933	3.18609
244418	Prag1	ENSMUSG00000050271	0.463311	0.00585449	0.0503068	3.18376
12053	Bcl6	ENSMUSG00000022508	0.241633	0.00588904	0.0505528	3.18094
434204	Whamm	ENSMUSG00000045795	0.274842	0.00589035	0.0505528	3.18083
69537	Dnase1l1	ENSMUSG00000019088	0.343422	0.00597943	0.0512858	3.17365
213499	Fbxo42	ENSMUSG00000028920	-0.209123	0.006012	0.051502	-3.17104
319801	Tigar	ENSMUSG00000038028	-0.26042	0.00603445	0.0516626	-3.16926
108841	Rdh13	ENSMUSG00000008435	-0.238838	0.00606455	0.05177	-3.16688
210801	Unc5d	ENSMUSG00000063626	-0.523365	0.0060659	0.05177	-3.16677
18176	Nras	ENSMUSG00000027852	-0.275534	0.00606609	0.05177	-3.16676
140721	Caskin2	ENSMUSG00000034471	0.599369	0.00606698	0.05177	3.16668
72729	Cdc42se2	ENSMUSG00000052298	-0.189255	0.00606719	0.05177	-3.16667
109934	Abr	ENSMUSG00000017631	-0.2486	0.00606922	0.05177	-3.16651
14375	Xrcc6	ENSMUSG00000022471	0.250821	0.00608492	0.0518417	3.16527
80517	Herpud2	ENSMUSG00000008429	0.215628	0.00608505	0.0518417	3.16526
209773	Dennd2a	ENSMUSG00000038456	0.304824	0.00608902	0.0518439	3.16495
54126	Arhgef7	ENSMUSG00000031511	-0.174907	0.00610908	0.0519684	-3.16337
16168	Il15	ENSMUSG00000031712	0.708985	0.00611315	0.0519684	3.16305
225849	Ppp2r5b	ENSMUSG00000024777	-0.281766	0.00611481	0.0519684	-3.16292
54473	Tollip	ENSMUSG00000025139	-0.154326	0.00612561	0.0520009	-3.16208
73068	Fut11	ENSMUSG00000039357	-0.312455	0.00612607	0.0520009	-3.16204
213019	Pdlim2	ENSMUSG00000022090	0.555673	0.00614945	0.0521673	3.16022
66853	Pnpla2	ENSMUSG00000025509	0.434024	0.00615608	0.0521673	3.1597
14299	Ncs1	ENSMUSG00000062661	-0.220172	0.00615687	0.0521673	-3.15964
13426	Dync1i1	ENSMUSG00000029757	-0.283253	0.00616456	0.0522007	-3.15904
66311	Cenpw	ENSMUSG00000075266	-0.443374	0.00617085	0.0522223	-3.15855
94214	Spock2	ENSMUSG00000058297	-0.361805	0.00619604	0.0524038	-3.1566
106628	Trip10	ENSMUSG00000019487	0.409496	0.00622849	0.0526464	3.1541
244757	Glb1l2	ENSMUSG00000036395	0.40122	0.00623329	0.0526551	3.15373
23964	Tenm2	ENSMUSG00000049336	-0.359554	0.00625132	0.0527337	-3.15234
23792	Adam23	ENSMUSG00000025964	-0.314985	0.00625267	0.0527337	-3.15224
16651	Sspn	ENSMUSG00000030255	0.308864	0.00625392	0.0527337	3.15215
55927	Hes6	ENSMUSG00000067071	0.568913	0.00625821	0.052738	3.15182
14734	Gpc3	ENSMUSG00000055653	-0.897164	0.00628608	0.0529341	-3.14969
64209	Herpud1	ENSMUSG00000031770	-0.233751	0.00629212	0.0529341	-3.14923
24131	Ldb3	ENSMUSG00000021798	-0.362862	0.00629284	0.0529341	-3.14917
98682	Mfsd6	ENSMUSG00000041439	-0.328252	0.00630484	0.0529795	-3.14826
241118	Asic4	ENSMUSG00000033007	-0.68705	0.00630582	0.0529795	-3.14819
67501	Ccdc50	ENSMUSG00000038127	-0.379149	0.00632348	0.0530633	-3.14685
17135	Mafk	ENSMUSG00000018143	0.395954	0.00632511	0.0530633	3.14672
233871	Atxn2l	ENSMUSG00000032637	-0.236451	0.00632719	0.0530633	-3.14656
69010	Anapc13	ENSMUSG00000035048	0.536207	0.00633582	0.0531038	3.14591
320557	Fam169a	ENSMUSG00000041817	-0.363525	0.006341	0.053115	-3.14552
64011	Nrgn	ENSMUSG00000053310	-0.627956	0.00634476	0.053115	-3.14524
104156	Etv5	ENSMUSG00000013089	0.380251	0.0063584	0.0531895	3.14421
102688	AU023762	ENSMUSG00000109890	1.46192	0.00636127	0.0531895	3.14399
56191	Tro	ENSMUSG00000025272	-0.198255	0.00636696	0.0532053	-3.14356
17133	Maff	ENSMUSG00000042622	0.771603	0.00637116	0.0532085	3.14324
76967	2700049A03Rik	ENSMUSG00000034601	0.313095	0.00637831	0.0532203	3.14271
67123	Ubap1	ENSMUSG00000028437	0.240506	0.00638019	0.0532203	3.14257
73233	Zfp942	ENSMUSG00000071267	-0.423566	0.00639764	0.053334	-3.14126
20681	Sox8	ENSMUSG00000024176	0.652012	0.00642049	0.0534926	3.13955
14806	Grik2	ENSMUSG00000056073	-0.327996	0.00645527	0.0537503	-3.13696
26456	Sema4g	ENSMUSG00000025207	-0.342774	0.00649479	0.0539924	-3.13403
242819	Rundc3b	ENSMUSG00000040570	-0.438914	0.00649741	0.0539924	-3.13384
16981	Lrrn3	ENSMUSG00000036295	-0.319275	0.00649873	0.0539924	-3.13374
56375	B4galt4	ENSMUSG00000022793	0.200401	0.0064998	0.0539924	3.13366
211914	Asap2	ENSMUSG00000052632	0.215945	0.00650913	0.0540344	3.13297
12445	Ccnd3	ENSMUSG00000034165	0.473767	0.00651259	0.0540344	3.13272
14579	Gem	ENSMUSG00000028214	0.437022	0.0065768	0.0545024	3.12801
16554	Kif13b	ENSMUSG00000060012	0.4218	0.0065943	0.054601	3.12674
20598	Smpd2	ENSMUSG00000019822	0.289981	0.00659789	0.054601	3.12648
72386	2610035D17Rik	ENSMUSG00000087259	0.33078	0.0066037	0.054601	3.12606
235293	Sc5d	ENSMUSG00000032018	-0.264142	0.00660433	0.054601	-3.12601
72416	Lrpprc	ENSMUSG00000024120	-0.215381	0.00661346	0.0546273	-3.12535
14567	Gdi1	ENSMUSG00000015291	-0.172736	0.00661533	0.0546273	-3.12521
66537	Pomp	ENSMUSG00000029649	0.211951	0.00662288	0.0546573	3.12467
14674	Gna13	ENSMUSG00000020611	0.24601	0.00663672	0.0547392	3.12367
58184	Cnot9	ENSMUSG00000026174	-0.197951	0.00664184	0.0547491	-3.1233
52468	Ctdsp2	ENSMUSG00000078429	0.293132	0.00668861	0.0551021	3.11993
20615	Snapin	ENSMUSG00000001018	0.220212	0.0067243	0.0553635	3.11738
11477	Acvr1	ENSMUSG00000026836	-0.240778	0.00674868	0.0555315	-3.11564
12841	Col9a3	ENSMUSG00000027570	-0.85417	0.00677381	0.0557055	-3.11386
109689	Arrb1	ENSMUSG00000018909	-0.235833	0.00679044	0.0558083	-3.11268
56434	Tspan3	ENSMUSG00000032324	0.177869	0.00679429	0.0558083	3.11241
217480	Dgkb	ENSMUSG00000036095	-0.379402	0.00681981	0.0559849	-3.11061
56358	Copz2	ENSMUSG00000018672	0.224478	0.00683134	0.0560466	3.1098
74419	Tktl2	ENSMUSG00000025519	-0.738351	0.00684392	0.0561169	-3.10892
13855	Epn2	ENSMUSG00000001036	0.381337	0.00685023	0.0561357	3.10847
270198	Pfkfb4	ENSMUSG00000025648	-0.323	0.00685762	0.0561633	-3.10796
72823	Pard3b	ENSMUSG00000052062	0.349478	0.00687043	0.0562353	3.10706
17762	Mapt	ENSMUSG00000018411	-0.217409	0.0068937	0.0563927	-3.10544
105352	Dusp22	ENSMUSG00000069255	-0.318629	0.00690222	0.0564294	-3.10485
229357	Gpr149	ENSMUSG00000043441	-0.725177	0.00691086	0.056443	-3.10425
80287	Apobec3	ENSMUSG00000009585	0.378525	0.00691196	0.056443	3.10417
94332	Cadm3	ENSMUSG00000005338	-0.256853	0.00693635	0.0566091	-3.10248
19302	Pex2	ENSMUSG00000040374	0.240434	0.00695031	0.0566898	3.10151
242939	Cpz	ENSMUSG00000036596	-1.1705	0.00695853	0.0567084	-3.10095
14450	Gart	ENSMUSG00000022962	0.219622	0.0069607	0.0567084	3.1008
231668	Vsig10	ENSMUSG00000066894	0.339756	0.006979	0.0567936	3.09954
11610	Agtrap	ENSMUSG00000029007	0.23729	0.00697928	0.0567936	3.09952
230125	Slc25a51	ENSMUSG00000045973	-0.238089	0.00698808	0.0568215	-3.09891
69071	Tmem97	ENSMUSG00000037278	-0.247864	0.00699085	0.0568215	-3.09872
13483	Dpp6	ENSMUSG00000061576	-0.282724	0.00701261	0.056957	-3.09723
68867	Rnf122	ENSMUSG00000039328	0.715379	0.00701793	0.056957	3.09687
210104	Zfp658	ENSMUSG00000056592	0.393153	0.0070231	0.056957	3.09651
70461	Crtc3	ENSMUSG00000030527	0.46979	0.00702383	0.056957	3.09646
66276	1810009A15Rik	ENSMUSG00000071653	0.254526	0.00703425	0.0570084	3.09575
245670	Rragb	ENSMUSG00000041658	-0.196317	0.00704063	0.0570271	-3.09532
14102	Fas	ENSMUSG00000024778	0.561643	0.00705375	0.057047	3.09442
236511	Ago1	ENSMUSG00000041530	-0.220335	0.00705514	0.057047	-3.09433
56248	Ak3	ENSMUSG00000024782	0.36427	0.007056	0.057047	3.09427
71960	Myh14	ENSMUSG00000030739	0.698407	0.00706272	0.057047	3.09381
101359	Prrt4	ENSMUSG00000079654	-0.8513	0.00706351	0.057047	-3.09376
22156	Tuft1	ENSMUSG00000005968	0.522361	0.00707446	0.0570759	3.09301
238384	Slc24a4	ENSMUSG00000041771	0.649515	0.00707715	0.0570759	3.09283
18718	Pip4k2a	ENSMUSG00000026737	0.340553	0.00707935	0.0570759	3.09268
329003	Zfp516	ENSMUSG00000058881	0.322941	0.00709318	0.057116	3.09175
14548	Mrps33	ENSMUSG00000029918	0.209267	0.0070934	0.057116	3.09173
94221	Gopc	ENSMUSG00000019861	-0.312356	0.00709657	0.057116	-3.09152
319149	H3c4	ENSMUSG00000099583	0.939138	0.00710998	0.0571594	3.09061
54601	Foxo4	ENSMUSG00000042903	0.327389	0.00711016	0.0571594	3.0906
170936	Zfp369	ENSMUSG00000021514	-0.386041	0.00711806	0.0571901	-3.09006
320563	Islr2	ENSMUSG00000051243	-0.827972	0.0071259	0.0572202	-3.08954
234875	Ttc13	ENSMUSG00000037300	-0.191315	0.00713804	0.0572847	-3.08872
54384	Mtmr7	ENSMUSG00000039431	-0.274381	0.00715281	0.0573703	-3.08773
246190	Otoa	ENSMUSG00000034990	0.973689	0.00716545	0.0574174	3.08688
225791	Zadh2	ENSMUSG00000049090	0.248888	0.0071669	0.0574174	3.08678
269870	Zfp446	ENSMUSG00000033961	0.267928	0.00717473	0.0574472	3.08626
77006	Ddrgk1	ENSMUSG00000068290	0.495608	0.00719992	0.0576159	3.08457
66440	Cdc26	ENSMUSG00000066149	0.301859	0.0072165	0.0577155	3.08347
17470	Cd200	ENSMUSG00000022661	-0.295656	0.00732269	0.0585312	-3.07645
20887	Sult1a1	ENSMUSG00000030711	0.480803	0.00734185	0.0585885	3.0752
14645	Glul	ENSMUSG00000026473	0.36813	0.00734529	0.0585885	3.07497
230085	Phf24	ENSMUSG00000036062	-0.438768	0.00735024	0.0585885	-3.07465
22757	Zkscan5	ENSMUSG00000055991	0.20718	0.00735082	0.0585885	3.07461
98878	Ehd4	ENSMUSG00000027293	0.452212	0.00737216	0.0587251	3.07322
12764	Cmas	ENSMUSG00000030282	-0.214172	0.00738515	0.0587951	-3.07237
67454	Ikbip	ENSMUSG00000019975	0.298004	0.00739364	0.0588289	3.07182
243634	Ano2	ENSMUSG00000038115	-0.694888	0.00739782	0.0588289	-3.07155
23859	Dlg2	ENSMUSG00000052572	-0.476988	0.0074126	0.0589128	-3.07059
12943	Pcdha10	ENSMUSG00000007440	-0.39479	0.00743485	0.0590561	-3.06915
217325	Llgl2	ENSMUSG00000020782	1.06332	0.00745038	0.0591458	3.06815
66383	Iscu	ENSMUSG00000025825	0.375214	0.00746412	0.0592104	3.06726
13612	Edil3	ENSMUSG00000034488	-0.514822	0.00746698	0.0592104	-3.06708
108147	Atic	ENSMUSG00000026192	0.188699	0.00748465	0.0593168	3.06594
110784	Nr3c2	ENSMUSG00000031618	-0.351837	0.00750103	0.0594129	-3.06489
15370	Nr4a1	ENSMUSG00000023034	0.944036	0.00751223	0.0594679	3.06417
54712	Plxnc1	ENSMUSG00000074785	-0.408716	0.00752701	0.0595512	-3.06323
216516	Ccdc157	ENSMUSG00000051427	0.194723	0.00754106	0.0596286	3.06233
269959	Adamtsl3	ENSMUSG00000070469	0.502179	0.00754825	0.0596439	3.06187
14169	Fgf14	ENSMUSG00000025551	-0.338847	0.00755154	0.0596439	-3.06166
20451	St8sia3	ENSMUSG00000056812	-0.362764	0.00756015	0.0596534	-3.06112
17289	Mertk	ENSMUSG00000014361	0.368659	0.00756127	0.0596534	3.06105
243743	Plxna4	ENSMUSG00000029765	-0.418945	0.00759159	0.0598587	-3.05912
22139	Ttr	ENSMUSG00000061808	0.685537	0.00763805	0.0601911	3.05619
53870	Cntn6	ENSMUSG00000030092	-0.456526	0.00764581	0.0602089	-3.0557
546134	Gramd2	ENSMUSG00000074259	-0.322007	0.00764893	0.0602089	-3.0555
21873	Tjp2	ENSMUSG00000024812	0.276861	0.00765994	0.0602616	3.05481
22141	Tub	ENSMUSG00000031028	-0.321183	0.00770318	0.0605677	-3.05211
24000	Ptpn21	ENSMUSG00000021009	0.361449	0.0077113	0.0605975	3.0516
12531	Cdc25b	ENSMUSG00000027330	-0.406578	0.00772514	0.0606721	-3.05074
229905	Kyat3	ENSMUSG00000040213	0.274741	0.00773313	0.0607007	3.05024
12520	Cd81	ENSMUSG00000037706	0.298432	0.00774502	0.06076	3.0495
18213	Ntrk3	ENSMUSG00000059146	-0.439043	0.00775287	0.0607874	-3.04901
109754	Cyb5r3	ENSMUSG00000018042	0.320046	0.00776384	0.0608393	3.04833
68481	Mpzl1	ENSMUSG00000026566	-0.198694	0.00777542	0.0608892	-3.04762
11441	Chrna7	ENSMUSG00000030525	-0.372203	0.00777893	0.0608892	-3.0474
12305	Ddr1	ENSMUSG00000003534	0.470801	0.00780359	0.0610359	3.04588
214897	Csnk1g1	ENSMUSG00000032384	-0.282586	0.00780728	0.0610359	-3.04565
15571	Elavl3	ENSMUSG00000003410	-0.258209	0.00781078	0.0610359	-3.04544
212627	Prpsap2	ENSMUSG00000020528	0.198944	0.00782388	0.0611041	3.04463
17966	Nbr1	ENSMUSG00000017119	0.228711	0.00785287	0.0612963	3.04285
108096	Slco1a5	ENSMUSG00000063975	0.657207	0.0078779	0.0614442	3.04132
67731	Fbxo32	ENSMUSG00000022358	0.533254	0.00788465	0.0614442	3.04091
20910	Stxbp1	ENSMUSG00000026797	-0.259215	0.00788895	0.0614442	-3.04065
238323	Rps6kl1	ENSMUSG00000019235	-0.508621	0.00788942	0.0614442	-3.04062
215474	Sec22c	ENSMUSG00000061536	-0.177616	0.0079061	0.0615041	-3.0396
242425	Gabbr2	ENSMUSG00000039809	-0.333484	0.00791031	0.0615041	-3.03934
12287	Cacna1b	ENSMUSG00000004113	-0.351157	0.00792441	0.0615795	-3.03849
68836	Mrpl52	ENSMUSG00000010406	0.393415	0.00793039	0.0615917	3.03812
30791	Slc39a1	ENSMUSG00000052310	0.245165	0.0079348	0.0615917	3.03786
77128	Crebrf	ENSMUSG00000048249	0.551941	0.00794096	0.0615992	3.03748
381157	Greb1l	ENSMUSG00000042942	-0.456189	0.00794758	0.0615992	-3.03708
78465	Ccdc190	ENSMUSG00000070532	0.336079	0.007949	0.0615992	3.037
98496	Pid1	ENSMUSG00000045658	0.257908	0.00796247	0.0616694	3.03618
319974	Auts2	ENSMUSG00000029673	-0.304216	0.00796707	0.0616709	-3.0359
380773	Slirp	ENSMUSG00000021040	0.265497	0.00797994	0.0617363	3.03513
74392	Specc1l	ENSMUSG00000033444	0.243664	0.0079923	0.0617977	3.03438
70155	Ogfrl1	ENSMUSG00000026158	-0.324574	0.00802022	0.0619482	-3.0327
14725	Lrp2	ENSMUSG00000027070	1.03157	0.00802063	0.0619482	3.03268
633285	Rbm46	ENSMUSG00000033882	-0.475733	0.00802789	0.0619521	-3.03224
269513	Nkain3	ENSMUSG00000055761	-0.643155	0.00803	0.0619521	-3.03212
75974	Dock11	ENSMUSG00000031093	-0.404186	0.00806113	0.0621579	-3.03026
213819	Casd1	ENSMUSG00000015189	-0.268947	0.00807984	0.0622678	-3.02914
54394	Crlf3	ENSMUSG00000017561	0.317433	0.00809498	0.0623501	3.02824
66230	Mrps28	ENSMUSG00000040269	0.429878	0.00810634	0.0624032	3.02756
75778	Them4	ENSMUSG00000028145	-0.254604	0.00811576	0.0624413	-3.02701
93703	Pcdhgb6	ENSMUSG00000103088	0.4158	0.00812414	0.0624714	3.02651
99334	Zscan29	ENSMUSG00000050619	0.305515	0.00814871	0.0626031	3.02506
20739	Spta1	ENSMUSG00000026532	0.69965	0.00815024	0.0626031	3.02497
19725	Rfx2	ENSMUSG00000024206	0.51407	0.00816279	0.0626651	3.02422
71198	Otud1	ENSMUSG00000043415	0.779489	0.00818573	0.0628067	3.02287
22619	Siae	ENSMUSG00000001942	0.359731	0.00819337	0.0628256	3.02242
108655	Foxp1	ENSMUSG00000030067	-0.307256	0.00819719	0.0628256	-3.0222
19708	Dpf2	ENSMUSG00000024826	0.205597	0.00822406	0.062997	3.02062
380924	Olfm4	ENSMUSG00000022026	-0.415163	0.00823908	0.0630586	-3.01975
69674	Mif4gd	ENSMUSG00000020743	0.368392	0.00824112	0.0630586	3.01963
77877	6030458C11Rik	ENSMUSG00000022195	-0.179101	0.00826432	0.0631974	-3.01827
76156	Fam131b	ENSMUSG00000029861	-0.299161	0.00826831	0.0631974	-3.01804
625249	Gpx4	ENSMUSG00000075706	0.350578	0.00829709	0.0633827	3.01637
21333	Tac1	ENSMUSG00000061762	-0.563913	0.0083019	0.0633847	-3.01609
13418	Dnajc1	ENSMUSG00000026740	0.302476	0.008319	0.0634807	3.0151
58520	Erg28	ENSMUSG00000021252	-0.192975	0.00832385	0.063483	-3.01482
66277	Klf15	ENSMUSG00000030087	0.505347	0.00833583	0.0635397	3.01412
18567	Pdcd2	ENSMUSG00000014771	0.300006	0.00834179	0.0635504	3.01378
226351	Tmem185b	ENSMUSG00000098923	0.191524	0.00839229	0.0638323	3.01087
11303	Abca1	ENSMUSG00000015243	0.507642	0.00839705	0.0638323	3.0106
71844	Nupl1	ENSMUSG00000114797	-0.355903	0.00839706	0.0638323	-3.0106
22704	Zfp46	ENSMUSG00000051351	-0.316749	0.00840857	0.063885	-3.00994
230738	Zc3h12a	ENSMUSG00000042677	0.724005	0.00842313	0.0639609	3.00911
76901	Jade2	ENSMUSG00000020387	0.420654	0.00843705	0.0640317	3.00831
626359	Wdr93	ENSMUSG00000039099	0.654511	0.00846356	0.0641951	3.0068
217378	Dnajc27	ENSMUSG00000020657	-0.228931	0.00846777	0.0641951	-3.00656
74754	Dhcr24	ENSMUSG00000034926	-0.576985	0.00849613	0.0643403	-3.00495
212974	Pgghg	ENSMUSG00000062031	0.348952	0.00851958	0.064483	3.00362
60596	Gucy1a1	ENSMUSG00000033910	-0.412345	0.0085344	0.0645601	-3.00278
21354	Tap1	ENSMUSG00000037321	0.51448	0.00854402	0.064598	3.00224
66278	Smim20	ENSMUSG00000061461	0.259158	0.00856573	0.0647271	3.00102
330938	Dixdc1	ENSMUSG00000032064	-0.296692	0.00859005	0.0648592	-2.99965
50795	Sh3bgr	ENSMUSG00000040666	0.756925	0.00859249	0.0648592	2.99951
110789	Adgrv1	ENSMUSG00000069170	0.462479	0.00859749	0.0648607	2.99923
72137	Wdsub1	ENSMUSG00000026988	0.279092	0.00860198	0.0648607	2.99898
320799	Zhx3	ENSMUSG00000035877	0.389543	0.00862245	0.0649799	2.99784
57339	Jph1	ENSMUSG00000042686	-0.447728	0.00863961	0.0650742	-2.99688
232196	C87436	ENSMUSG00000046679	0.29825	0.00865731	0.0651541	2.99589
216019	Hkdc1	ENSMUSG00000020080	-0.975261	0.00866373	0.0651541	-2.99554
101700	Trim68	ENSMUSG00000073968	0.336483	0.00866793	0.0651541	2.9953
12398	Cbfa2t3	ENSMUSG00000006362	-0.508847	0.00866887	0.0651541	-2.99525
75612	Gns	ENSMUSG00000034707	0.170071	0.00867919	0.0651966	2.99468
237339	L3mbtl3	ENSMUSG00000039089	0.327785	0.00870297	0.0653401	2.99336
20446	St6galnac2	ENSMUSG00000057286	0.763537	0.00871752	0.0653838	2.99255
20539	Slc7a5	ENSMUSG00000040010	-0.429627	0.00871815	0.0653838	-2.99252
18095	Nkx3-1	ENSMUSG00000022061	-0.863478	0.00873	0.0654375	-2.99186
12939	Pcdha7	ENSMUSG00000104318	-0.393687	0.00873522	0.0654416	-2.99157
15563	Htr5a	ENSMUSG00000039106	-0.984248	0.00875494	0.0655542	-2.99049
67776	Vwa5a	ENSMUSG00000023186	0.362092	0.00876689	0.0656085	2.98983
14198	Fhit	ENSMUSG00000060579	0.379658	0.00880689	0.0658725	2.98763
16009	Igfbp3	ENSMUSG00000020427	0.381102	0.00882187	0.0658884	2.98682
192167	Nlgn1	ENSMUSG00000063887	-0.355176	0.00882286	0.0658884	-2.98676
16172	Il17ra	ENSMUSG00000002897	0.398539	0.00882316	0.0658884	2.98675
14611	Gja3	ENSMUSG00000048582	0.579505	0.00883631	0.0659514	2.98603
54132	Pdlim1	ENSMUSG00000055044	0.579756	0.00886734	0.0661353	2.98434
20678	Sox5	ENSMUSG00000041540	-0.306872	0.00887043	0.0661353	-2.98417
54378	Cacng6	ENSMUSG00000078815	0.725262	0.00888258	0.0661906	2.98351
234967	Slc36a4	ENSMUSG00000043885	-0.261599	0.00888835	0.0661983	-2.9832
18003	Nedd9	ENSMUSG00000021365	0.453732	0.00891431	0.0662975	2.98179
114249	Npnt	ENSMUSG00000040998	-0.346536	0.0089148	0.0662975	-2.98176
55982	Paxip1	ENSMUSG00000002221	-0.224549	0.0089159	0.0662975	-2.9817
56217	Mpp5	ENSMUSG00000021112	0.415041	0.00892443	0.0663094	2.98124
68642	Tmem216	ENSMUSG00000024667	0.273581	0.0089312	0.0663094	2.98088
16010	Igfbp4	ENSMUSG00000017493	-0.434639	0.00894464	0.0663699	-2.98015
432720	Akr1c19	ENSMUSG00000071551	0.679284	0.00896336	0.0664735	2.97914
116701	Fgfrl1	ENSMUSG00000008090	0.430582	0.00897179	0.066481	2.97869
329872	Frem1	ENSMUSG00000059049	0.6161	0.00897388	0.066481	2.97858
238690	Zfp458	ENSMUSG00000055480	-0.434164	0.00899236	0.0665826	-2.97758
15574	Hus1	ENSMUSG00000020413	0.282496	0.00901737	0.0667205	2.97624
21809	Tgfb3	ENSMUSG00000021253	0.242714	0.00902086	0.0667205	2.97606
12490	Cd34	ENSMUSG00000016494	0.533912	0.00902532	0.0667205	2.97582
103080	2021-09-10	ENSMUSG00000019917	0.33299	0.00903836	0.0667815	2.97512
380711	Rap1gap2	ENSMUSG00000038807	-0.335414	0.00905654	0.0668627	-2.97415
68559	Pdrg1	ENSMUSG00000027472	0.285676	0.00907461	0.0669432	2.97319
67291	Ccdc137	ENSMUSG00000049957	0.233863	0.00908022	0.0669492	2.97289
209707	Lcorl	ENSMUSG00000015882	-0.447516	0.00909228	0.0669667	-2.97225
20473	Six3	ENSMUSG00000038805	0.345598	0.0090941	0.0669667	2.97216
19726	Rfx3	ENSMUSG00000040929	-0.402365	0.00909696	0.0669667	-2.972
68180	Hyi	ENSMUSG00000006395	0.634859	0.00913696	0.0671839	2.96989
228777	Nrsn2	ENSMUSG00000059361	-0.845451	0.0091389	0.0671839	-2.96979
16872	Lhx4	ENSMUSG00000026468	0.747808	0.0091409	0.0671839	2.96968
210094	Iglon5	ENSMUSG00000013367	-0.383881	0.00919447	0.0675421	-2.96686
58242	Nudt11	ENSMUSG00000073295	-0.241001	0.00924218	0.0678569	-2.96436
194237	Rimkla	ENSMUSG00000048899	-0.415002	0.00925491	0.0679147	-2.9637
22288	Utrn	ENSMUSG00000019820	0.463816	0.00927272	0.0680097	2.96277
100039968	Tmem35b	ENSMUSG00000070737	0.373694	0.00928565	0.0680688	2.9621
14979	H2-Ke6	ENSMUSG00000073422	0.329923	0.00931218	0.0682275	2.96072
50780	Rgs3	ENSMUSG00000059810	0.453979	0.00932113	0.0682573	2.96026
73998	Herc3	ENSMUSG00000029804	-0.389213	0.00933522	0.0682915	-2.95953
54635	Pdgfc	ENSMUSG00000028019	0.303621	0.00933559	0.0682915	2.95951
58243	Nap1l5	ENSMUSG00000055430	-0.295407	0.00934641	0.0683349	-2.95895
103712	6330403K07Rik	ENSMUSG00000018451	0.58553	0.0093524	0.0683429	2.95864
320662	Casc1	ENSMUSG00000043541	0.469279	0.009386	0.068534	2.95691
214764	Edrf1	ENSMUSG00000039990	-0.272597	0.00938836	0.068534	-2.95679
64899	Lpin3	ENSMUSG00000027412	0.337673	0.00939411	0.0685402	2.95649
245555	Nexmif	ENSMUSG00000046449	-0.469839	0.00940162	0.0685592	-2.9561
68420	Ankrd13a	ENSMUSG00000041870	0.192324	0.00941865	0.0686476	2.95523
68212	Tmbim4	ENSMUSG00000020225	0.252493	0.00943786	0.0687517	2.95425
192170	Eif4a3	ENSMUSG00000025580	0.230711	0.00945741	0.0688583	2.95325
217473	Ankmy2	ENSMUSG00000036188	-0.200817	0.00948427	0.0690178	-2.95188
76959	Chmp5	ENSMUSG00000028419	0.192353	0.00949586	0.0690662	2.95129
18386	Oprd1	ENSMUSG00000050511	-0.593903	0.00951204	0.0691253	-2.95047
14999	H2-DMb1	ENSMUSG00000079547	0.676061	0.00951389	0.0691253	2.95037
16885	Limk1	ENSMUSG00000029674	-0.322983	0.0095421	0.069259	-2.94894
67897	Rnmt	ENSMUSG00000009535	-0.252074	0.00954549	0.069259	-2.94877
18128	Notch1	ENSMUSG00000026923	0.602123	0.00954715	0.069259	2.94869
14873	Gsto1	ENSMUSG00000025068	-0.278971	0.00956127	0.0692739	-2.94797
76380	Cep112	ENSMUSG00000020728	0.354178	0.00956383	0.0692739	2.94784
66775	Hacd4	ENSMUSG00000028497	0.372247	0.00956434	0.0692739	2.94782
240055	Neurl1b	ENSMUSG00000034413	-0.434055	0.00957378	0.0692739	-2.94734
329641	Sertm1	ENSMUSG00000056306	-0.698503	0.009574	0.0692739	-2.94733
70676	Gulp1	ENSMUSG00000056870	0.456639	0.009671	0.0699242	2.94246
627191	Syndig1l	ENSMUSG00000071234	-0.318645	0.00967388	0.0699242	-2.94232
20603	Sms	ENSMUSG00000071708	-0.365943	0.00968613	0.0699288	-2.9417
18193	Nsd1	ENSMUSG00000021488	-0.317117	0.00968653	0.0699288	-2.94168
243813	Leng9	ENSMUSG00000043432	0.460706	0.00968954	0.0699288	2.94153
14107	Fat1	ENSMUSG00000070047	0.653741	0.00971881	0.0701039	2.94008
212377	Mms22l	ENSMUSG00000045751	-0.379238	0.00978271	0.0704948	-2.93691
72258	Kcnk10	ENSMUSG00000033854	-0.410936	0.00978309	0.0704948	-2.93689
240913	Adamts4	ENSMUSG00000006403	0.490996	0.00980879	0.0706435	2.93562
12175	Bnip2	ENSMUSG00000011958	0.201042	0.0098745	0.0709675	2.9324
64383	Sirt2	ENSMUSG00000015149	0.340759	0.00988044	0.0709675	2.9321
54598	Calcrl	ENSMUSG00000059588	-0.618533	0.00988316	0.0709675	-2.93197
71679	Atp5h	ENSMUSG00000034566	0.211097	0.00988348	0.0709675	2.93196
102634333	1110002E22Rik	ENSMUSG00000090066	-0.809236	0.00988425	0.0709675	-2.93192
100037258	Dnajc3	ENSMUSG00000022136	0.266719	0.00989657	0.0710073	2.93132
30953	Schip1	ENSMUSG00000027777	-0.21194	0.00989996	0.0710073	-2.93115
272009	Srsf12	ENSMUSG00000054679	-0.242988	0.00991355	0.0710683	-2.93049
98452	Celrr	ENSMUSG00000097881	0.440536	0.00992062	0.0710825	2.93014
75470	Iqcf5	ENSMUSG00000066382	0.756526	0.00997688	0.071449	2.92741
66229	Rpl7l1	ENSMUSG00000063888	0.150306	0.00999646	0.0715525	2.92646
329470	Accs	ENSMUSG00000040272	0.363039	0.0100091	0.0716066	2.92585
15212	Hexb	ENSMUSG00000021665	0.266727	0.0100202	0.0716489	2.92531
106648	Cyp4f15	ENSMUSG00000073424	0.510488	0.0100394	0.0717494	2.92439
68267	Slc25a22	ENSMUSG00000019082	-0.53336	0.0100502	0.0717901	-2.92387
320204	Etfbkmt	ENSMUSG00000039958	0.475358	0.0100723	0.0719114	2.9228
14766	Adgrg1	ENSMUSG00000031785	0.403481	0.0101346	0.072319	2.91982
17979	Ncoa3	ENSMUSG00000027678	-0.226718	0.0101479	0.0723463	-2.91919
99681	Tchh	ENSMUSG00000052415	0.430515	0.0101488	0.0723463	2.91915
12569	Cdk5r1	ENSMUSG00000048895	-0.292416	0.0101672	0.072434	-2.91827
20516	Slc20a2	ENSMUSG00000037656	0.373649	0.0101714	0.072434	2.91807
74665	Drc3	ENSMUSG00000056598	0.301897	0.0101787	0.0724485	2.91772
104130	Ndufb11	ENSMUSG00000031059	0.287029	0.0101857	0.0724564	2.91739
102093	Phkb	ENSMUSG00000036879	0.298092	0.0101902	0.0724564	2.91718
240261	Ccdc112	ENSMUSG00000071855	-0.3286	0.0101998	0.0724856	-2.91672
12160	Bmp5	ENSMUSG00000032179	-1.1106	0.0102092	0.0724856	-2.91628
108116	Slco3a1	ENSMUSG00000025790	-0.191824	0.0102113	0.0724856	-2.91617
269181	Mgat4a	ENSMUSG00000026110	-0.25727	0.010215	0.0724856	-2.916
626082	Gm20754	ENSMUSG00000103428	-0.464618	0.0102434	0.0726135	-2.91465
16206	Lrig1	ENSMUSG00000030029	0.423005	0.0102651	0.0726939	2.91363
69786	Tprkb	ENSMUSG00000054226	0.275114	0.0102652	0.0726939	2.91363
235533	Gk5	ENSMUSG00000041440	-0.367878	0.0102747	0.0727241	-2.91318
18518	Igbp1	ENSMUSG00000031221	0.210053	0.0103618	0.0732571	2.90909
238252	Gpr135	ENSMUSG00000043398	-0.325828	0.0103647	0.0732571	-2.90896
330662	Dock1	ENSMUSG00000058325	0.280361	0.0103672	0.0732571	2.90884
100038746	Gm1976	ENSMUSG00000066057	-0.268726	0.0103718	0.0732571	-2.90863
67880	Dcxr	ENSMUSG00000039450	0.494428	0.0103782	0.0732571	2.90833
68194	Ndufb4	ENSMUSG00000022820	0.226392	0.0103814	0.0732571	2.90818
11532	Adh5	ENSMUSG00000028138	0.165161	0.010387	0.0732592	2.90792
56277	Tmem45a	ENSMUSG00000022754	-0.53407	0.0104138	0.0734116	-2.90667
67015	Ccdc91	ENSMUSG00000030301	0.216188	0.0104488	0.0736211	2.90505
56050	Cyp39a1	ENSMUSG00000023963	0.571755	0.0104663	0.0737072	2.90424
66060	Cystm1	ENSMUSG00000046727	0.51017	0.0104824	0.0737836	2.90349
68177	Ebpl	ENSMUSG00000021928	0.242057	0.0105083	0.0739234	2.9023
243371	Lrrc61	ENSMUSG00000073096	0.298333	0.0105129	0.0739234	2.90209
67155	Smarca2	ENSMUSG00000024921	0.292628	0.0105325	0.0740245	2.90118
107065	Lrrtm2	ENSMUSG00000071862	-0.354188	0.010545	0.0740562	-2.90061
21766	Tex261	ENSMUSG00000014748	0.212779	0.0105476	0.0740562	2.90049
12752	Cln3	ENSMUSG00000030720	0.409784	0.0106213	0.0745355	2.89712
386655	Eid2	ENSMUSG00000046058	-0.253146	0.0106426	0.074648	-2.89615
115490131	Tmem271	ENSMUSG00000105867	-0.20503	0.0106766	0.0748488	-2.8946
268890	Lsamp	ENSMUSG00000061080	-0.342995	0.0107033	0.0749981	-2.89339
71956	Rnf135	ENSMUSG00000020707	0.34839	0.0107255	0.0751162	2.89239
50877	Neu3	ENSMUSG00000035239	0.395947	0.010736	0.075119	2.89192
70317	Arl16	ENSMUSG00000057594	-0.229948	0.0107367	0.075119	-2.89189
73112	Abracl	ENSMUSG00000078453	-0.472229	0.0107545	0.0752063	-2.89108
319924	Apba1	ENSMUSG00000024897	-0.245914	0.0107907	0.0754218	-2.88945
12803	Cntf	ENSMUSG00000079415	0.487157	0.0108279	0.0756102	2.88779
434437	Amt	ENSMUSG00000032607	0.266207	0.0108303	0.0756102	2.88768
243339	Tmem130	ENSMUSG00000043388	-0.279845	0.0108339	0.0756102	-2.88752
68859	Smim1	ENSMUSG00000078350	0.393689	0.0108673	0.0758049	2.88603
60367	Il1rapl2	ENSMUSG00000059203	-1.04516	0.0108817	0.075868	-2.88538
53416	Stk39	ENSMUSG00000027030	-0.28622	0.0109187	0.0760876	-2.88374
238271	Kcnh5	ENSMUSG00000034402	0.640991	0.0109326	0.0761469	2.88312
69707	Iqcg	ENSMUSG00000035578	0.328749	0.0109493	0.076194	2.88238
208628	Kntc1	ENSMUSG00000029414	-0.359146	0.0109503	0.076194	-2.88234
381413	Gpr176	ENSMUSG00000040133	-0.540718	0.0109607	0.0762283	-2.88188
17932	Myt1	ENSMUSG00000010505	-0.492169	0.0109711	0.076263	-2.88142
239618	Pdzrn4	ENSMUSG00000036218	-0.437141	0.0109989	0.076351	-2.88019
55943	Stx8	ENSMUSG00000020903	0.205278	0.0110019	0.076351	2.88006
16848	Lfng	ENSMUSG00000029570	0.720926	0.0110034	0.076351	2.87999
230801	Pigv	ENSMUSG00000043257	0.290173	0.0110057	0.076351	2.87989
109042	Cavin3	ENSMUSG00000037060	0.447795	0.0110282	0.0764547	2.8789
233744	Spon1	ENSMUSG00000038156	0.449547	0.0110315	0.0764547	2.87876
14598	Ggt1	ENSMUSG00000006345	0.664609	0.0110895	0.0767804	2.87622
70568	Cpne3	ENSMUSG00000028228	0.40329	0.0110895	0.0767804	2.87621
213402	Armc2	ENSMUSG00000071324	0.394082	0.0110998	0.0768137	2.87576
244329	Mcph1	ENSMUSG00000039842	-0.25553	0.0111265	0.0769567	-2.8746
74718	Snx16	ENSMUSG00000027534	-0.318403	0.0111315	0.0769567	-2.87438
16423	Cd47	ENSMUSG00000055447	-0.316165	0.0111477	0.0770011	-2.87367
17113	M6pr	ENSMUSG00000007458	0.214585	0.011149	0.0770011	2.87362
81489	Dnajb1	ENSMUSG00000005483	0.213457	0.0111599	0.077028	2.87315
107371	Exoc6	ENSMUSG00000053799	-0.280789	0.0111639	0.077028	-2.87297
72931	Swi5	ENSMUSG00000044627	0.193381	0.0111831	0.0771227	2.87214
75580	Zbtb4	ENSMUSG00000018750	0.17268	0.0111925	0.077148	2.87173
67463	Poc5	ENSMUSG00000021671	-0.225195	0.0111978	0.077148	-2.8715
320495	Ipcef1	ENSMUSG00000064065	-0.619201	0.011212	0.0772075	-2.87089
16776	Lama5	ENSMUSG00000015647	0.613457	0.0112463	0.0773788	2.86941
667823	Trim5	ENSMUSG00000060441	0.923645	0.0112614	0.0773972	2.86876
17476	Mpeg1	ENSMUSG00000046805	0.56667	0.0112667	0.0773972	2.86853
89867	Sec16b	ENSMUSG00000026589	-0.494778	0.0112672	0.0773972	-2.8685
216021	Stox1	ENSMUSG00000036923	0.399516	0.0112831	0.0774404	2.86782
116837	Rims1	ENSMUSG00000041670	-0.312943	0.0112846	0.0774404	-2.86776
80888	Hspb8	ENSMUSG00000041548	0.237748	0.0113153	0.0775652	2.86644
60613	Kcnq4	ENSMUSG00000028631	-0.545285	0.0113169	0.0775652	-2.86637
384569	Nova2	ENSMUSG00000030411	-0.298993	0.0113195	0.0775652	-2.86626
101861	Ints4	ENSMUSG00000025133	0.208725	0.0113333	0.0776219	2.86567
74442	Sgms2	ENSMUSG00000050931	0.434704	0.0113395	0.0776262	2.8654
71751	Map3k13	ENSMUSG00000033618	-0.378529	0.0113452	0.0776273	-2.86516
16170	Il16	ENSMUSG00000001741	-0.330673	0.0113558	0.0776618	-2.86471
72562	Pcbd2	ENSMUSG00000021496	0.33133	0.0113695	0.0777174	2.86412
242259	Slc44a5	ENSMUSG00000028360	-0.296282	0.0113805	0.0777546	-2.86365
18701	Pigf	ENSMUSG00000024145	-0.278157	0.0114417	0.0781346	-2.86105
53859	Map3k14	ENSMUSG00000020941	0.603319	0.0114573	0.0781404	2.86039
18764	Pkd2	ENSMUSG00000034462	0.243342	0.0114587	0.0781404	2.86033
14590	Ggh	ENSMUSG00000073987	0.251139	0.0114632	0.0781404	2.86014
20512	Slc1a3	ENSMUSG00000005360	0.280632	0.0114673	0.0781404	2.85996
56322	Timm22	ENSMUSG00000020843	0.229648	0.0114705	0.0781404	2.85983
66789	Alg14	ENSMUSG00000039887	0.225577	0.0114843	0.0781965	2.85924
321007	Serac1	ENSMUSG00000015659	-0.316823	0.0114953	0.0782328	-2.85878
66647	Nsmce3	ENSMUSG00000070520	-0.189523	0.0115259	0.0783912	-2.85749
626275	A930012L18Rik	ENSMUSG00000097610	0.352335	0.0115298	0.0783912	2.85733
19240	Tmsb10	ENSMUSG00000079523	-0.480616	0.0115408	0.0784283	-2.85686
209683	Ttc28	ENSMUSG00000033209	0.379482	0.011559	0.0785139	2.8561
208194	Exog	ENSMUSG00000042787	-0.251589	0.0115749	0.0785835	-2.85543
67860	S100a16	ENSMUSG00000074457	0.277192	0.0115886	0.0786015	2.85486
106042	Prickle1	ENSMUSG00000036158	-0.269657	0.0115888	0.0786015	-2.85485
69215	Sat2	ENSMUSG00000069835	0.322181	0.0116131	0.0787108	2.85383
213945	Col28a1	ENSMUSG00000068794	0.89257	0.0116188	0.0787108	2.85359
12933	Crmp1	ENSMUSG00000029121	-0.504306	0.0116302	0.0787108	-2.85312
105387	Akr1c14	ENSMUSG00000033715	0.50818	0.0116338	0.0787108	2.85296
67213	Cmtm6	ENSMUSG00000032434	0.201354	0.0116369	0.0787108	2.85284
14009	Etv1	ENSMUSG00000004151	-0.516197	0.0116387	0.0787108	-2.85276
72125	Amer2	ENSMUSG00000021986	-0.264101	0.011664	0.0788054	-2.85171
259108	Olfr550	ENSMUSG00000073975	-0.823473	0.011664	0.0788054	-2.85171
241520	Fam171b	ENSMUSG00000048388	-0.285103	0.0116758	0.0788289	-2.85122
50782	Rgs11	ENSMUSG00000024186	-0.526968	0.0116788	0.0788289	-2.85109
224079	Atp13a4	ENSMUSG00000038094	0.426062	0.0117041	0.078962	2.85004
54525	Syt7	ENSMUSG00000024743	-0.325042	0.011746	0.0791911	-2.8483
68797	Pdgfrl	ENSMUSG00000031595	0.344596	0.0117556	0.0791911	2.84791
228730	Kiz	ENSMUSG00000074749	0.351869	0.0117563	0.0791911	2.84788
319638	Nt5dc1	ENSMUSG00000039480	0.438893	0.0117608	0.0791911	2.8477
218194	Phactr1	ENSMUSG00000054728	-0.316299	0.0117978	0.0793637	-2.84617
66117	Fmc1	ENSMUSG00000019689	0.497076	0.0118041	0.0793679	2.84591
216505	Pik3ip1	ENSMUSG00000034614	0.418439	0.0118313	0.0794745	2.84479
70088	Meaf6	ENSMUSG00000028863	-0.19208	0.0118313	0.0794745	-2.84479
229791	Plppr4	ENSMUSG00000044667	-0.301369	0.0118383	0.0794746	-2.8445
78833	Gins3	ENSMUSG00000031669	0.45686	0.0118427	0.0794746	2.84432
50540	Igbp1b	ENSMUSG00000046717	-0.731453	0.0118524	0.0795013	-2.84393
16563	Kif2a	ENSMUSG00000021693	-0.304047	0.0119047	0.0798139	-2.84179
108030	Lin7a	ENSMUSG00000019906	-0.422929	0.0119119	0.0798242	-2.84149
626578	Gbp10	ENSMUSG00000105096	0.760679	0.0119279	0.0798931	2.84084
72750	Fam117b	ENSMUSG00000041040	-0.23665	0.0119438	0.0799611	-2.84019
330171	Kctd10	ENSMUSG00000001098	0.354827	0.0119952	0.0802111	2.83811
11980	Atp8a1	ENSMUSG00000037685	-0.402574	0.0119976	0.0802111	-2.83801
234353	Psd3	ENSMUSG00000030465	-0.41119	0.0119984	0.0802111	-2.83798
14296	Frat1	ENSMUSG00000067199	-0.352813	0.01201	0.0802505	-2.83751
14678	Gnai2	ENSMUSG00000032562	0.372519	0.0120173	0.080261	2.83721
11778	Ap3s2	ENSMUSG00000063801	-0.167257	0.0120551	0.0804736	-2.83569
66314	Tpd52l2	ENSMUSG00000000827	0.193003	0.0120607	0.0804736	2.83546
72098	Tmem68	ENSMUSG00000028232	-0.281596	0.0120862	0.0806053	-2.83443
22031	Traf3	ENSMUSG00000021277	-0.302444	0.0121034	0.0806657	-2.83374
269209	Stk36	ENSMUSG00000033276	0.273856	0.0121068	0.0806657	2.83361
211660	Cspp1	ENSMUSG00000056763	0.307665	0.0121387	0.08084	2.83233
21419	Tfap2b	ENSMUSG00000025927	-0.965251	0.0121637	0.0809402	-2.83133
232288	Frmd4b	ENSMUSG00000030064	-0.344345	0.0121654	0.0809402	-2.83126
238680	Cntnap3	ENSMUSG00000033063	-0.527447	0.0122013	0.0811354	-2.82982
24017	Rnf13	ENSMUSG00000036503	0.261671	0.0122082	0.0811354	2.82955
380921	Dgkh	ENSMUSG00000034731	-0.641796	0.0122193	0.0811354	-2.82911
17118	Marcks	ENSMUSG00000069662	-0.315067	0.0122252	0.0811354	-2.82887
381314	Iars2	ENSMUSG00000026618	0.176534	0.0122266	0.0811354	2.82882
75552	Paqr9	ENSMUSG00000064225	-0.27011	0.0122295	0.0811354	-2.8287
236920	Stard8	ENSMUSG00000031216	0.433757	0.0122401	0.0811667	2.82828
68817	Ddi2	ENSMUSG00000078515	-0.211498	0.0122515	0.081204	-2.82783
14815	Nr3c1	ENSMUSG00000024431	0.341747	0.0122682	0.0812763	2.82717
70620	Ube2v2	ENSMUSG00000022674	-0.276061	0.0122854	0.0813514	-2.82649
233280	Nipa1	ENSMUSG00000047037	-0.26865	0.0122995	0.0813834	-2.82593
216613	Ccdc85a	ENSMUSG00000032878	-0.43141	0.0123019	0.0813834	-2.82583
12373	Casq2	ENSMUSG00000027861	0.592731	0.0123216	0.0814075	2.82506
245537	Nlgn3	ENSMUSG00000031302	-0.31424	0.0123221	0.0814075	-2.82504
229593	Golph3l	ENSMUSG00000046519	0.308659	0.012323	0.0814075	2.825
15560	Htr2c	ENSMUSG00000041380	-0.853687	0.0123449	0.0815136	-2.82414
98314	D2hgdh	ENSMUSG00000073609	0.297639	0.0123595	0.0815625	2.82356
16876	Lhx9	ENSMUSG00000019230	-0.597925	0.012364	0.0815625	-2.82339
76824	Mtfr1l	ENSMUSG00000046671	0.172831	0.0123719	0.0815762	2.82307
330921	Pate2	ENSMUSG00000074452	-0.602406	0.0123974	0.0817059	-2.82207
12942	Pcdha11	ENSMUSG00000102206	-0.351901	0.0124086	0.0817409	-2.82163
18519	Kat2b	ENSMUSG00000000708	0.389894	0.0124828	0.0821707	2.81873
327958	Pitpnm3	ENSMUSG00000040543	0.275951	0.0124856	0.0821707	2.81863
76487	Ppp1r3g	ENSMUSG00000050423	1.11475	0.01254	0.0824898	2.81651
22750	Zfp9	ENSMUSG00000072623	-0.391451	0.0125528	0.0825352	-2.81601
497097	Xkr4	ENSMUSG00000051951	-0.630457	0.0125708	0.0826146	-2.81532
76459	Car12	ENSMUSG00000032373	-0.575032	0.012583	0.0826561	-2.81484
330166	Miat	ENSMUSG00000097767	-0.559835	0.0126084	0.0827822	-2.81386
329165	Abi2	ENSMUSG00000026782	-0.244399	0.012614	0.0827822	-2.81364
217371	Rab40b	ENSMUSG00000025170	-0.304412	0.0126238	0.0828002	-2.81327
75465	Dynlrb2	ENSMUSG00000034467	0.383685	0.0126291	0.0828002	2.81306
20334	Sec23a	ENSMUSG00000020986	-0.25005	0.0126361	0.0828002	-2.81279
223455	2021-03-06	ENSMUSG00000039100	-0.222246	0.0126467	0.0828002	-2.81239
56873	Lmbr1	ENSMUSG00000010721	-0.246299	0.0126497	0.0828002	-2.81227
52065	Mfhas1	ENSMUSG00000070056	-0.161666	0.0126523	0.0828002	-2.81217
71732	Vps11	ENSMUSG00000032127	0.243067	0.0126638	0.0828362	2.81173
56524	Mpp6	ENSMUSG00000038388	0.380966	0.0126876	0.0829533	2.81081
219149	Xkr6	ENSMUSG00000035067	-0.524045	0.0127397	0.0832331	-2.80882
68607	Serhl	ENSMUSG00000058586	0.351381	0.0127423	0.0832331	2.80872
244562	Abcc12	ENSMUSG00000036872	0.480189	0.0127645	0.0832686	2.80787
19773	Rln1	ENSMUSG00000039097	0.654389	0.0127652	0.0832686	2.80785
238276	Akap5	ENSMUSG00000021057	-0.398046	0.0127693	0.0832686	-2.80769
665306	3930402G23Rik	ENSMUSG00000038917	0.57072	0.0127716	0.0832686	2.8076
65256	Asb2	ENSMUSG00000021200	1.18211	0.0127949	0.0833815	2.80672
223915	Krt73	ENSMUSG00000063661	-0.55655	0.0128043	0.0834039	-2.80636
18033	Nfkb1	ENSMUSG00000028163	0.222498	0.0128117	0.0834134	2.80607
235611	Plxnb1	ENSMUSG00000053646	0.447141	0.0128211	0.0834355	2.80572
71835	Lancl2	ENSMUSG00000062190	-0.249132	0.0128541	0.0836115	-2.80447
75495	Morn5	ENSMUSG00000026894	0.317353	0.0128704	0.0836787	2.80385
20813	Srp14	ENSMUSG00000009549	0.177804	0.0128843	0.0837297	2.80333
22670	Trim26	ENSMUSG00000024457	0.228489	0.0128936	0.0837514	2.80297
19116	Prlr	ENSMUSG00000005268	-0.664834	0.0129139	0.0837833	-2.80221
67980	Gnpda2	ENSMUSG00000029209	0.252786	0.0129165	0.0837833	2.80211
50723	Icosl	ENSMUSG00000000732	0.478879	0.0129437	0.0839206	2.80108
67299	Dock7	ENSMUSG00000028556	0.389992	0.012962	0.0840007	2.80039
11848	Rhoa	ENSMUSG00000007815	0.211352	0.0129699	0.0840126	2.8001
66839	Dele1	ENSMUSG00000024442	0.313865	0.0129868	0.0840742	2.79947
192970	Dhrs11	ENSMUSG00000034449	0.332823	0.0129914	0.0840742	2.79929
26384	Gnpda1	ENSMUSG00000052102	0.198718	0.0129996	0.0840883	2.79898
72895	Setd5	ENSMUSG00000034269	-0.258408	0.0130159	0.0841545	-2.79837
105500046	Gm30731	ENSMUSG00000107859	0.529838	0.013034	0.0842328	2.7977
108058	Camk2d	ENSMUSG00000053819	0.315305	0.0130684	0.084402	2.79641
12702	Socs3	ENSMUSG00000053113	0.535303	0.0130723	0.084402	2.79627
94045	P2rx5	ENSMUSG00000005950	-0.577871	0.0130819	0.0844251	-2.79591
22775	Zik1	ENSMUSG00000030393	-0.384707	0.0131211	0.0845803	-2.79445
320183	Msrb3	ENSMUSG00000051236	0.318534	0.013122	0.0845803	2.79442
211383	Amer3	ENSMUSG00000045174	-0.385326	0.0131241	0.0845803	-2.79434
11647	Alpl	ENSMUSG00000028766	0.609537	0.0131577	0.0847184	2.7931
27660	1700088E04Rik	ENSMUSG00000033029	0.363597	0.0131737	0.0847826	2.7925
246703	Naxe	ENSMUSG00000028070	0.24666	0.0132182	0.0850301	2.79086
22715	Zfp57	ENSMUSG00000036036	-0.539769	0.0132271	0.0850479	-2.79053
328949	Mcc	ENSMUSG00000071856	0.28307	0.0132589	0.0851107	2.78936
27368	Tbl2	ENSMUSG00000005374	-0.183051	0.0132623	0.0851107	-2.78923
17925	Myo9b	ENSMUSG00000004677	0.170211	0.0132657	0.0851107	2.78911
66075	Chchd3	ENSMUSG00000053768	0.197201	0.0132669	0.0851107	2.78906
108068	Grm2	ENSMUSG00000023192	-1.06901	0.0132673	0.0851107	-2.78905
68332	Sdhaf1	ENSMUSG00000074211	0.233534	0.0132978	0.0852309	2.78793
117599	Helb	ENSMUSG00000020228	0.308825	0.0132984	0.0852309	2.78791
231014	9330182L06Rik	ENSMUSG00000056004	-0.31842	0.0133044	0.0852309	-2.78769
14180	Fgf9	ENSMUSG00000021974	-0.349146	0.0133129	0.0852463	-2.78738
102423	Hinfp	ENSMUSG00000032119	-0.297495	0.0133266	0.0852953	-2.78688
64453	Zfp280b	ENSMUSG00000049764	-0.271214	0.0133729	0.0855524	-2.78519
330450	Far2	ENSMUSG00000030303	-0.600104	0.0133964	0.0856634	-2.78433
382562	Pfn4	ENSMUSG00000020639	0.255687	0.013424	0.0858007	2.78333
218639	Arl15	ENSMUSG00000042348	-0.255422	0.0134391	0.0858384	-2.78278
12509	Cd59a	ENSMUSG00000032679	0.372943	0.0134422	0.0858384	2.78267
70873	Cnbd2	ENSMUSG00000038085	0.301104	0.0134528	0.0858433	2.78228
28185	Tomm70a	ENSMUSG00000022752	-0.312934	0.0134553	0.0858433	-2.78219
17217	Mcm4	ENSMUSG00000022673	0.232935	0.0134691	0.0858927	2.78169
50915	Grb14	ENSMUSG00000026888	-0.490449	0.0134782	0.0859115	-2.78136
69168	Bola1	ENSMUSG00000015943	0.602166	0.0134845	0.0859119	2.78114
104725	Sptssa	ENSMUSG00000044408	0.239106	0.0135002	0.085973	2.78057
15901	Id1	ENSMUSG00000042745	0.404214	0.0135145	0.0860052	2.78005
237711	Eml6	ENSMUSG00000044072	-0.388499	0.0135197	0.0860052	-2.77986
212898	Dse	ENSMUSG00000039497	-0.319301	0.0135237	0.0860052	-2.77972
63913	Fam129a	ENSMUSG00000026483	-0.650284	0.0135424	0.086085	-2.77904
432611	Dnaic2	ENSMUSG00000034706	0.395089	0.0135787	0.0862762	2.77774
16572	Kif5a	ENSMUSG00000074657	-0.273461	0.0135905	0.0862872	-2.77732
15980	Ifngr2	ENSMUSG00000022965	-0.30511	0.0136012	0.0862872	-2.77693
69269	Scnm1	ENSMUSG00000092607	0.254044	0.0136048	0.0862872	2.7768
20815	Srpk1	ENSMUSG00000004865	-0.198732	0.0136051	0.0862872	-2.77679
56367	Scoc	ENSMUSG00000063253	-0.246475	0.0136306	0.0864093	-2.77588
67707	Mrpl24	ENSMUSG00000019710	0.201787	0.0136529	0.0865115	2.77508
22318	Vamp2	ENSMUSG00000020894	-0.224449	0.0136934	0.0867292	-2.77363
102635522	Gm32834	ENSMUSG00000112959	0.552796	0.0137151	0.0867883	2.77286
13447	Doc2b	ENSMUSG00000020848	-0.356831	0.0137152	0.0867883	-2.77286
223775	Pim3	ENSMUSG00000035828	0.349842	0.0137271	0.0868241	2.77244
17968	Ncam2	ENSMUSG00000022762	-0.468949	0.0137643	0.0870201	-2.77112
18145	Npc1	ENSMUSG00000024413	0.252791	0.0137908	0.0871402	2.77017
16765	Stmn1	ENSMUSG00000028832	-0.331014	0.0137957	0.0871402	-2.77
55951	Mpc1	ENSMUSG00000023861	0.198511	0.0138369	0.087296	2.76855
56489	Ikbke	ENSMUSG00000042349	0.401876	0.0138451	0.087296	2.76826
68995	Mcts1	ENSMUSG00000000355	-0.243079	0.0138454	0.087296	-2.76825
109323	C1qtnf7	ENSMUSG00000061535	-0.747281	0.0138711	0.0874185	-2.76734
12868	Cox8a	ENSMUSG00000035885	0.255879	0.0139278	0.0877361	2.76535
74563	Rasgef1c	ENSMUSG00000020374	0.355046	0.013948	0.0878211	2.76464
211535	Ccdc114	ENSMUSG00000040189	0.361915	0.0139538	0.0878211	2.76444
68214	Gsto2	ENSMUSG00000025069	0.483024	0.0139601	0.0878211	2.76422
77604	Rbm12b2	ENSMUSG00000052137	0.265752	0.0139689	0.0878367	2.76391
19200	Pstpip1	ENSMUSG00000032322	0.539928	0.0139965	0.0879343	2.76295
75973	Ccdc162	ENSMUSG00000075225	0.480521	0.013997	0.0879343	2.76293
333050	Ksr2	ENSMUSG00000061578	-0.286673	0.0140081	0.0879343	-2.76254
20166	Rtkn	ENSMUSG00000034930	0.462148	0.0140096	0.0879343	2.76249
238377	Gpr68	ENSMUSG00000047415	-0.524043	0.0140226	0.0879766	-2.76204
14425	Galnt3	ENSMUSG00000026994	-0.654465	0.0140662	0.0882102	-2.76052
320685	Dctd	ENSMUSG00000031562	0.248697	0.0140825	0.0882464	2.75996
320720	Fastkd1	ENSMUSG00000027086	-0.279635	0.0140846	0.0882464	-2.75989
65115	Bean1	ENSMUSG00000031872	-0.361279	0.0141206	0.0884296	-2.75864
68879	Prpf6	ENSMUSG00000002455	0.162125	0.0141265	0.0884296	2.75844
17258	Mef2a	ENSMUSG00000030557	-0.331386	0.0141974	0.0888037	-2.75599
68520	Zfyve21	ENSMUSG00000021286	0.299942	0.0141989	0.0888037	2.75594
218454	Lhfpl2	ENSMUSG00000045312	-0.318445	0.0142139	0.0888577	-2.75542
20604	Sst	ENSMUSG00000004366	-0.476976	0.0142289	0.0888816	-2.75491
11816	Apoe	ENSMUSG00000002985	0.591491	0.0142305	0.0888816	2.75485
15228	Foxg1	ENSMUSG00000020950	-0.239108	0.0142608	0.0890306	-2.75381
13809	Enpep	ENSMUSG00000028024	-0.966084	0.0142671	0.0890306	-2.7536
23829	C1ql1	ENSMUSG00000045532	0.66012	0.0142802	0.0890725	2.75315
107815	Scml2	ENSMUSG00000000037	-0.549207	0.0142934	0.0891154	-2.7527
51791	Rgs14	ENSMUSG00000052087	-0.472827	0.0143465	0.0894065	-2.75088
381148	Prob1	ENSMUSG00000073600	0.331443	0.0143591	0.0894453	2.75045
620592	Tmem28	ENSMUSG00000071719	-0.332905	0.0143733	0.0894934	-2.74997
212999	Tnpo2	ENSMUSG00000031691	-0.243737	0.0144049	0.0896507	-2.7489
212516	Efcab12	ENSMUSG00000030321	0.377414	0.0144302	0.0897469	2.74804
24109	Ubl3	ENSMUSG00000001687	0.155242	0.0144332	0.0897469	2.74794
16601	Klf9	ENSMUSG00000033863	-0.224069	0.0144416	0.0897589	-2.74766
20623	Snrk	ENSMUSG00000038145	0.250762	0.0145162	0.090148	2.74514
22344	Vezf1	ENSMUSG00000018377	0.264149	0.0145171	0.090148	2.74511
53626	Insm1	ENSMUSG00000068154	-0.663256	0.0145389	0.0902156	-2.74437
212124	Cfap46	ENSMUSG00000049571	0.40758	0.0145409	0.0902156	2.7443
16536	Kcnq2	ENSMUSG00000016346	-0.241678	0.0145553	0.0902651	-2.74382
20684	Sp100	ENSMUSG00000026222	1.23478	0.014573	0.0903346	2.74323
26381	Esrrg	ENSMUSG00000026610	-0.476309	0.0146051	0.0904901	-2.74215
74776	Ppa2	ENSMUSG00000028013	0.24744	0.0146111	0.0904901	2.74195
71801	Plekhf2	ENSMUSG00000049969	0.283511	0.0146549	0.0906942	2.74049
66333	Aqp11	ENSMUSG00000042797	-0.429436	0.014657	0.0906942	-2.74042
223690	Ankrd54	ENSMUSG00000033055	0.324737	0.0147015	0.0909294	2.73893
18541	Pcnt	ENSMUSG00000001151	0.371621	0.0147124	0.0909564	2.73857
13858	Eps15	ENSMUSG00000028552	-0.29658	0.0147262	0.0910017	-2.73811
102791	Tcta	ENSMUSG00000039461	0.191426	0.0148396	0.0916608	2.73436
66595	Aste1	ENSMUSG00000032567	0.315469	0.014846	0.0916608	2.73415
68744	Zfp740	ENSMUSG00000046897	0.185244	0.0148533	0.0916656	2.73391
93878	Pcdhb7	ENSMUSG00000045062	-0.25551	0.0148735	0.0917206	-2.73324
66343	Tmem177	ENSMUSG00000036975	0.306337	0.0148754	0.0917206	2.73318
12805	Cntn1	ENSMUSG00000055022	-0.300922	0.0149043	0.0918585	-2.73223
66799	Ube2w	ENSMUSG00000025939	-0.302155	0.0149251	0.0919119	-2.73155
223870	Senp1	ENSMUSG00000033075	0.226	0.0149261	0.0919119	2.73151
319164	H2ac6	ENSMUSG00000069270	0.852746	0.0149611	0.0920823	2.73037
110616	Atxn3	ENSMUSG00000021189	-0.278436	0.014967	0.0920823	-2.73018
101437	Dhx32	ENSMUSG00000030986	0.182709	0.0149743	0.0920866	2.72994
77521	Mtus2	ENSMUSG00000029651	-0.420263	0.0150151	0.0922807	-2.72861
69171	Cnppd1	ENSMUSG00000033159	0.187704	0.0150191	0.0922807	2.72848
70511	Eef2kmt	ENSMUSG00000022544	0.372873	0.0150402	0.0923584	2.72779
320311	Rnf152	ENSMUSG00000047496	-0.35968	0.0150449	0.0923584	-2.72763
319562	9630028B13Rik	ENSMUSG00000051295	-0.572972	0.0150692	0.0924666	-2.72685
319719	Simc1	ENSMUSG00000043183	-0.26402	0.0150816	0.092502	-2.72644
170822	Usp33	ENSMUSG00000025437	-0.237653	0.0151068	0.0926159	-2.72563
20130	Rras	ENSMUSG00000038387	0.342459	0.0151482	0.0928292	2.72429
71071	4933412O06Rik	ENSMUSG00000113960	-0.698123	0.0151814	0.0929917	-2.72322
71833	Dcaf7	ENSMUSG00000049354	-0.207515	0.0152268	0.093142	-2.72175
13842	Epha8	ENSMUSG00000028661	-0.781953	0.0152305	0.093142	-2.72163
216848	Chd3	ENSMUSG00000018474	-0.326209	0.0152311	0.093142	-2.72161
239435	Aard	ENSMUSG00000068522	0.296355	0.0152326	0.093142	2.72157
72948	Tppp	ENSMUSG00000021573	-0.380768	0.0152503	0.0932095	-2.721
110446	Acat1	ENSMUSG00000032047	0.191838	0.0152828	0.0933673	2.71995
215798	Adgrg6	ENSMUSG00000039116	0.426365	0.0153237	0.0935766	2.71864
211770	Trib1	ENSMUSG00000032501	0.478173	0.0153374	0.0936194	2.71821
106633	Ift140	ENSMUSG00000024169	-0.236501	0.015364	0.0937408	-2.71736
16475	Ajuba	ENSMUSG00000022178	0.389134	0.0154182	0.0939765	2.71563
18799	Plcd1	ENSMUSG00000010660	0.46376	0.0154192	0.0939765	2.7156
17714	Grpel2	ENSMUSG00000024580	-0.216436	0.0154263	0.0939765	-2.71538
67760	Slc38a2	ENSMUSG00000022462	-0.262444	0.0154341	0.0939765	-2.71513
212392	Ccdc110	ENSMUSG00000071104	0.941821	0.0154363	0.0939765	2.71506
20724	Serpinb5	ENSMUSG00000067006	1.00383	0.015456	0.0940104	2.71443
69387	Dnajb13	ENSMUSG00000030708	0.311291	0.0154649	0.0940104	2.71415
235339	Dlat	ENSMUSG00000000168	-0.21346	0.0154673	0.0940104	-2.71408
66526	Tceanc2	ENSMUSG00000028619	-0.166056	0.0154704	0.0940104	-2.71398
26414	Mapk10	ENSMUSG00000046709	-0.201814	0.0154755	0.0940104	-2.71382
72181	Nsun4	ENSMUSG00000028706	0.203204	0.0154866	0.0940367	2.71347
56747	Sez6l	ENSMUSG00000058153	-0.258415	0.0155031	0.0940815	-2.71294
14660	Gls	ENSMUSG00000026103	-0.286038	0.0155125	0.0940815	-2.71265
50524	Sall2	ENSMUSG00000049532	0.220758	0.0155152	0.0940815	2.71256
110895	Slc9a4	ENSMUSG00000026065	-0.735446	0.0155209	0.0940815	-2.71238
100504663	Atg14	ENSMUSG00000037526	0.249997	0.0155861	0.0943796	2.71033
71709	Syde1	ENSMUSG00000032714	0.27466	0.0155898	0.0943796	2.71021
12323	Camk2b	ENSMUSG00000057897	-0.38448	0.0155903	0.0943796	-2.71019
20778	Scarb1	ENSMUSG00000037936	-0.349191	0.0156073	0.0944413	-2.70966
59024	Med12	ENSMUSG00000079487	0.301835	0.0156393	0.0945686	2.70865
18221	Nudc	ENSMUSG00000028851	0.240746	0.0156419	0.0945686	2.70858
12683	Cidea	ENSMUSG00000024526	-0.460164	0.015659	0.0946313	-2.70804
30937	Lmcd1	ENSMUSG00000057604	0.653517	0.0157093	0.0948704	2.70647
217333	Trim47	ENSMUSG00000020773	-1.08264	0.0157122	0.0948704	-2.70638
208285	Cyp4f17	ENSMUSG00000091586	0.399352	0.0157811	0.0952388	2.70423
68606	Ppm1f	ENSMUSG00000026181	0.146058	0.0157868	0.0952388	2.70405
12313	Calm1	ENSMUSG00000001175	-0.196902	0.0157945	0.0952443	-2.70381
26912	Gcat	ENSMUSG00000006378	0.492767	0.0158238	0.0953393	2.70291
436022	Dnaaf3	ENSMUSG00000055809	0.527257	0.0158239	0.0953393	2.7029
231207	Cpeb2	ENSMUSG00000039782	-0.338042	0.015848	0.095443	-2.70216
66358	Adprm	ENSMUSG00000020910	0.265872	0.015856	0.0954496	2.70191
14613	Gja5	ENSMUSG00000057123	0.609356	0.0158627	0.0954496	2.7017
14719	Got2	ENSMUSG00000031672	-0.179877	0.0158822	0.0955256	-2.7011
68875	Tmcc2	ENSMUSG00000042066	-0.539213	0.0158948	0.0955498	-2.70071
19336	Rab24	ENSMUSG00000034789	0.254167	0.0158999	0.0955498	2.70055
75602	1810062O18Rik	ENSMUSG00000084925	0.50046	0.0159116	0.0955792	2.70019
19303	Pxn	ENSMUSG00000029528	0.312159	0.0159207	0.0955929	2.69991
72709	C1qtnf6	ENSMUSG00000022440	-0.47845	0.0159423	0.0956815	-2.69925
69908	Rab3b	ENSMUSG00000003411	-0.29891	0.015951	0.0956856	-2.69898
70160	Vps36	ENSMUSG00000031479	-0.180037	0.0159567	0.0956856	-2.6988
433375	Creg1	ENSMUSG00000040713	0.157705	0.0160063	0.0959019	2.69728
320679	Samd12	ENSMUSG00000058656	-0.423519	0.0160067	0.0959019	-2.69727
76773	Wdyhv1	ENSMUSG00000022359	0.364191	0.0160194	0.0959019	2.69688
75409	Slitrk5	ENSMUSG00000033214	-0.204675	0.0160203	0.0959019	-2.69685
93684	Selenof	ENSMUSG00000037072	0.184727	0.0160374	0.095957	2.69633
64602	Ireb2	ENSMUSG00000032293	-0.319351	0.0160432	0.095957	-2.69615
50908	C1s1	ENSMUSG00000038521	0.569091	0.016076	0.0961119	2.69515
93765	Ube2n	ENSMUSG00000074781	-0.237014	0.016105	0.0962292	-2.69427
66717	Ccdc96	ENSMUSG00000050677	0.249779	0.0161094	0.0962292	2.69413
214292	Syna	ENSMUSG00000085957	-0.764038	0.016118	0.0962395	-2.69387
18439	P2rx7	ENSMUSG00000029468	-0.44705	0.0161405	0.0963327	-2.69319
66375	Dhrs7	ENSMUSG00000021094	0.241931	0.0161825	0.0965423	2.69191
20605	Sstr1	ENSMUSG00000035431	-0.799201	0.0162013	0.096613	-2.69134
57778	Fmnl1	ENSMUSG00000055805	-0.349356	0.0162186	0.096675	-2.69082
329782	4930570G19Rik	ENSMUSG00000085084	0.481605	0.0162512	0.0968282	2.68983
14266	Aff2	ENSMUSG00000031189	-0.437797	0.0162645	0.0968605	-2.68943
14760	Gpr19	ENSMUSG00000032641	0.288279	0.0162705	0.0968605	2.68925
15227	Foxf1	ENSMUSG00000042812	0.319584	0.0163071	0.0970372	2.68814
110213	Tmbim6	ENSMUSG00000023010	0.346617	0.0163313	0.0971399	2.68742
11593	Aga	ENSMUSG00000031521	0.280102	0.0163452	0.0971809	2.687
99512	Wdr47	ENSMUSG00000040389	-0.232936	0.0163578	0.0972143	-2.68662
20909	Stx4a	ENSMUSG00000030805	0.289453	0.0163777	0.0972521	2.68602
66634	Mcm8	ENSMUSG00000027353	-0.377109	0.0163781	0.0972521	-2.68601
12970	Crygs	ENSMUSG00000033501	1.03909	0.0164103	0.0973681	2.68505
21386	Tbx3	ENSMUSG00000018604	-0.765286	0.0164183	0.0973681	-2.68481
77578	Bcl9	ENSMUSG00000038256	-0.205991	0.0164185	0.0973681	-2.6848
21961	Tns1	ENSMUSG00000055322	0.368202	0.0164463	0.0974915	2.68397
16493	Kcna5	ENSMUSG00000045534	0.652803	0.0165009	0.0977591	2.68234
217980	Larp4b	ENSMUSG00000033499	-0.229082	0.0165054	0.0977591	-2.68221
17151	Ccndbp1	ENSMUSG00000023572	0.160372	0.0165177	0.0977902	2.68184
246707	Emilin2	ENSMUSG00000024053	-0.953199	0.0165398	0.0978645	-2.68119
230233	Elp1	ENSMUSG00000028431	-0.165673	0.0165442	0.0978645	-2.68106
56451	Suclg1	ENSMUSG00000052738	0.159447	0.016578	0.098023	2.68005
207819	4930539E08Rik	ENSMUSG00000048905	-0.587611	0.0165981	0.0980311	-2.67946
76252	Atp6v0e2	ENSMUSG00000039347	-0.182925	0.0165989	0.0980311	-2.67943
68926	Ubap2	ENSMUSG00000028433	-0.206852	0.0166022	0.0980311	-2.67934
27062	Cadps	ENSMUSG00000054423	-0.24979	0.0166123	0.0980311	-2.67904
22652	Mkrn3	ENSMUSG00000070527	-0.335653	0.0166234	0.0980311	-2.67871
13685	Eif4ebp1	ENSMUSG00000031490	-0.498417	0.0166341	0.0980311	-2.67839
67887	Saraf	ENSMUSG00000031532	0.166416	0.0166358	0.0980311	2.67834
27281	Plaat1	ENSMUSG00000022525	-0.553338	0.016636	0.0980311	-2.67834
76884	Cyfip2	ENSMUSG00000020340	-0.285404	0.0166489	0.0980311	-2.67796
72899	Macrod2	ENSMUSG00000068205	-0.300075	0.0166496	0.0980311	-2.67794
76936	Hnrnpm	ENSMUSG00000059208	0.202798	0.0166676	0.0980961	2.6774
21648	Dynlt1b	ENSMUSG00000092074	-0.459352	0.0166987	0.0982379	-2.67649
19058	Ppp3r1	ENSMUSG00000033953	-0.278264	0.0167415	0.0984476	-2.67523
22234	Ugcg	ENSMUSG00000028381	-0.298416	0.016772	0.0985859	-2.67434
76416	Znrd1as	ENSMUSG00000036214	0.284452	0.0167928	0.098663	2.67373
67158	Sft2d3	ENSMUSG00000044982	0.367175	0.0168028	0.098663	2.67343
654801	Zfp784	ENSMUSG00000043290	0.41663	0.0168119	0.098663	2.67317
243312	Elfn1	ENSMUSG00000048988	-0.382622	0.0168298	0.098663	-2.67265
57357	Srd5a3	ENSMUSG00000029233	0.170302	0.0168331	0.098663	2.67255
50789	Fbxl3	ENSMUSG00000022124	0.276296	0.0168335	0.098663	2.67254
106504	Stk38	ENSMUSG00000024006	0.206925	0.0168346	0.098663	2.67251
68002	Sdhaf4	ENSMUSG00000026154	0.250258	0.0168828	0.0988214	2.6711
320271	Scai	ENSMUSG00000035236	-0.455739	0.0169171	0.0989809	-2.6701
112422	Zfp979	ENSMUSG00000066000	-0.72947	0.0169256	0.0989841	-2.66986
140570	Plxnb2	ENSMUSG00000036606	0.340041	0.0169319	0.0989841	2.66967
68799	Rgmb	ENSMUSG00000048027	-0.213962	0.0169442	0.0990147	-2.66932
192164	Pcdha12	ENSMUSG00000103310	-0.340621	0.0169727	0.0991396	-2.66849
217935	Wdr60	ENSMUSG00000042050	0.240436	0.0170137	0.099301	2.6673
270097	Vat1l	ENSMUSG00000046844	-0.347663	0.0170145	0.099301	-2.66728
18563	Pcx	ENSMUSG00000024892	0.467298	0.0170574	0.0994666	2.66604
74106	Dcaf6	ENSMUSG00000026571	-0.16294	0.0170605	0.0994666	-2.66595
20355	Sema4f	ENSMUSG00000000627	-0.51001	0.0170642	0.0994666	-2.66584
195208	Dcdc2a	ENSMUSG00000035910	-0.437757	0.0170918	0.0995294	-2.66505
100273	Osbpl9	ENSMUSG00000028559	0.212266	0.0170948	0.0995294	2.66497
69038	Tmem258	ENSMUSG00000036372	0.24918	0.0170964	0.0995294	2.66492
227231	Cps1	ENSMUSG00000025991	-0.880804	0.0171043	0.0995339	-2.66469
67972	Atp2b1	ENSMUSG00000019943	-0.357315	0.0171533	0.099741	-2.66328
56533	Rgs17	ENSMUSG00000019775	-0.490858	0.0171541	0.099741	-2.66326
12870	Cp	ENSMUSG00000003617	0.382242	0.0171775	0.0997992	2.66259
11818	Apoh	ENSMUSG00000000049	0.58355	0.0171784	0.0997992	2.66256
245607	Gprasp2	ENSMUSG00000072966	-0.167978	0.0172041	0.0999066	-2.66183
68636	Fahd1	ENSMUSG00000045316	0.263482	0.0172282	0.100005	2.66114
230696	AU022252	ENSMUSG00000078584	-0.205137	0.0172533	0.100081	-2.66042
26931	Ppp2r5c	ENSMUSG00000017843	-0.136226	0.0172604	0.100081	-2.66022
52815	Ldhd	ENSMUSG00000031958	0.545215	0.0172628	0.100081	2.66015
234214	Sorbs2	ENSMUSG00000031626	0.32429	0.0172749	0.10011	2.65981
12738	Cldn2	ENSMUSG00000047230	0.551489	0.01729	0.100156	2.65938
11906	Zfhx3	ENSMUSG00000038872	0.427451	0.0173184	0.100246	2.65857
77976	Nuak1	ENSMUSG00000020032	0.218829	0.0173219	0.100246	2.65847
100043489	1300002E11Rik	ENSMUSG00000097290	0.296159	0.0173332	0.100246	2.65815
99100	Cep152	ENSMUSG00000068394	0.339926	0.0173343	0.100246	2.65812
70802	Pwwp2a	ENSMUSG00000044950	-0.265696	0.0173485	0.100287	-2.65772
76260	Ttc8	ENSMUSG00000021013	0.243699	0.0173836	0.100448	2.65672
433926	Lrrc8b	ENSMUSG00000070639	-0.314158	0.0174376	0.100719	-2.6552
100042480	Nhsl2	ENSMUSG00000079481	-0.61462	0.0174608	0.100811	-2.65454
211488	Ado	ENSMUSG00000057134	-0.195412	0.0175019	0.101006	-2.65338
22253	Unc5c	ENSMUSG00000059921	-0.358676	0.0175285	0.101084	-2.65264
68052	Rps13	ENSMUSG00000090862	0.237832	0.0175298	0.101084	2.6526
245595	Zfp711	ENSMUSG00000025529	-0.515519	0.0175401	0.101102	-2.65231
19885	Rorc	ENSMUSG00000028150	0.800752	0.0175644	0.1012	2.65163
69270	Gins1	ENSMUSG00000027454	0.481948	0.0176138	0.101421	2.65025
65247	Asb1	ENSMUSG00000026311	-0.152822	0.0176173	0.101421	-2.65015
22625	Map3k19	ENSMUSG00000051590	0.485194	0.0176362	0.101455	2.64962
78929	Polr3h	ENSMUSG00000022476	0.263347	0.0176405	0.101455	2.6495
29857	Mapk12	ENSMUSG00000022610	0.369968	0.0176601	0.101455	2.64896
238988	Erc2	ENSMUSG00000040640	-0.40347	0.0176674	0.101455	-2.64875
23871	Ets1	ENSMUSG00000032035	-0.229396	0.017674	0.101455	-2.64857
84036	Kcnn1	ENSMUSG00000002908	-0.303297	0.0176775	0.101455	-2.64847
14688	Gnb1	ENSMUSG00000029064	-0.14797	0.0176804	0.101455	-2.64839
226089	Ric1	ENSMUSG00000038658	-0.223825	0.0176814	0.101455	-2.64836
110893	Slc8a3	ENSMUSG00000079055	-0.298295	0.0177224	0.101646	-2.64722
100502849	Gm19412	ENSMUSG00000101438	0.89737	0.0177341	0.101646	2.6469
71063	Zfp597	ENSMUSG00000039789	-0.301534	0.0177363	0.101646	-2.64683
108037	Shmt2	ENSMUSG00000025403	-0.382006	0.017744	0.101648	-2.64662
12326	Camk4	ENSMUSG00000038128	-0.529945	0.0177624	0.101711	-2.64611
26611	Rcn2	ENSMUSG00000032320	0.29225	0.0177924	0.101841	2.64528
233071	Arhgap33	ENSMUSG00000036882	-0.417561	0.017815	0.101897	-2.64465
14368	Fzd6	ENSMUSG00000022297	0.304666	0.0178166	0.101897	2.64461
66612	Ormdl3	ENSMUSG00000038150	0.260292	0.0178301	0.101932	2.64424
14807	Grik3	ENSMUSG00000001985	-0.349816	0.0178589	0.102014	-2.64344
93761	Smarca1	ENSMUSG00000031099	-0.269213	0.0178709	0.10204	-2.64311
242864	Napepld	ENSMUSG00000044968	-0.227165	0.017918	0.102267	-2.64181
93689	Lmod1	ENSMUSG00000048096	0.293202	0.0179338	0.102316	2.64138
108159	Ubxn8	ENSMUSG00000052906	0.277123	0.017946	0.102343	2.64104
171463	Il17rd	ENSMUSG00000040717	-0.31359	0.0179633	0.102356	-2.64057
268294	Zbtb24	ENSMUSG00000019826	0.218742	0.0179673	0.102356	2.64046
19727	Rfxank	ENSMUSG00000036120	0.28013	0.0179702	0.102356	2.64038
11834	Aqr	ENSMUSG00000040383	0.237957	0.0179971	0.102467	2.63964
383348	Kctd16	ENSMUSG00000051401	-0.462434	0.0180356	0.102573	-2.63859
226841	Vash2	ENSMUSG00000037568	-0.980102	0.0180365	0.102573	-2.63856
246277	Csad	ENSMUSG00000023044	0.275651	0.0180376	0.102573	2.63853
209462	Hace1	ENSMUSG00000038822	-0.202244	0.0180886	0.102779	-2.63714
14370	Fzd8	ENSMUSG00000036904	0.333346	0.0180992	0.102798	2.63685
21334	Tac2	ENSMUSG00000025400	-0.507892	0.0181325	0.102945	-2.63595
18628	Per3	ENSMUSG00000028957	0.387465	0.0181549	0.103015	2.63534
238205	Lrfn5	ENSMUSG00000035653	-0.309432	0.0181596	0.103015	-2.63521
110391	Qdpr	ENSMUSG00000015806	0.169713	0.0181717	0.103042	2.63488
74020	Cpne4	ENSMUSG00000032564	-0.268716	0.0181866	0.103072	-2.63448
75570	Nhej1	ENSMUSG00000026162	0.513574	0.0181918	0.103072	2.63434
72607	Usp13	ENSMUSG00000056900	-0.263437	0.0182177	0.103144	-2.63364
77462	Tmem116	ENSMUSG00000029452	0.33157	0.0182192	0.103144	2.6336
12266	C3	ENSMUSG00000024164	0.904983	0.0182464	0.103235	2.63286
72330	Klhl40	ENSMUSG00000074001	0.538683	0.0182501	0.103235	2.63276
93686	Rbfox2	ENSMUSG00000033565	-0.222389	0.0182656	0.103281	-2.63234
241576	Ldlrad3	ENSMUSG00000048058	-0.176671	0.0182737	0.103285	-2.63212
54418	Fmn2	ENSMUSG00000028354	0.266104	0.0183226	0.103519	2.6308
83766	Actl6b	ENSMUSG00000029712	-0.452044	0.0183572	0.103673	-2.62987
230848	Zbtb40	ENSMUSG00000060862	0.283551	0.0183906	0.10382	2.62898
70573	Tbccd1	ENSMUSG00000004462	0.184359	0.01842	0.103944	2.62819
16525	Kcnk1	ENSMUSG00000033998	0.226363	0.0184533	0.104079	2.6273
74013	Rftn2	ENSMUSG00000025978	0.426669	0.0184651	0.104079	2.62698
11988	Slc7a2	ENSMUSG00000031596	0.416647	0.0184664	0.104079	2.62695
244682	Cntn5	ENSMUSG00000039488	-0.260671	0.0184859	0.104147	-2.62643
66487	Smim4	ENSMUSG00000058351	0.40955	0.0185288	0.104347	2.62529
78653	Bola3	ENSMUSG00000045160	0.24552	0.0186125	0.104776	2.62306
103213	Traf3ip2	ENSMUSG00000019842	0.474099	0.01866	0.105001	2.6218
22258	Usp4	ENSMUSG00000032612	0.129609	0.0186915	0.105058	2.62097
474332	Dnm3os	ENSMUSG00000078190	-0.934017	0.0186927	0.105058	-2.62094
13822	Epb41l2	ENSMUSG00000019978	0.211116	0.0187208	0.105174	2.6202
11548	Adra1b	ENSMUSG00000050541	-0.389814	0.0187457	0.105271	-2.61954
434232	Iqck	ENSMUSG00000073856	0.268929	0.0187612	0.105316	2.61913
17425	Foxk1	ENSMUSG00000056493	-0.32688	0.0187749	0.105319	-2.61877
328329	Mast4	ENSMUSG00000034751	-0.264732	0.0187768	0.105319	-2.61872
68792	Srpx2	ENSMUSG00000031253	-0.638143	0.0187955	0.105382	-2.61823
100608	Noc4l	ENSMUSG00000033294	-0.217421	0.0189144	0.105963	-2.61512
12558	Cdh2	ENSMUSG00000024304	0.280456	0.0189861	0.106322	2.61325
56737	Alg2	ENSMUSG00000039740	-0.151095	0.019009	0.106383	-2.61265
67896	Ccdc80	ENSMUSG00000022665	0.22012	0.0190135	0.106383	2.61254
21894	Tln1	ENSMUSG00000028465	0.414676	0.0190265	0.106383	2.6122
15275	Hk1	ENSMUSG00000037012	-0.1762	0.0190274	0.106383	-2.61217
84035	Kremen1	ENSMUSG00000020393	0.239307	0.019061	0.106526	2.6113
51792	Ppp2r1a	ENSMUSG00000007564	-0.23015	0.0190683	0.106526	-2.61111
57342	Parva	ENSMUSG00000030770	0.209331	0.0190983	0.106651	2.61034
15504	Dnajb3	ENSMUSG00000081984	-0.458309	0.0191095	0.106671	-2.61005
12296	Cacnb2	ENSMUSG00000057914	-0.315543	0.0191298	0.106742	-2.60952
66945	Sdha	ENSMUSG00000021577	0.128765	0.0191422	0.106769	2.6092
102941	B630019K06Rik	ENSMUSG00000052364	-0.260634	0.0191658	0.106844	-2.6086
626870	Gm11992	ENSMUSG00000040978	0.2358	0.0191711	0.106844	2.60846
13423	Dnase2a	ENSMUSG00000003812	0.343697	0.0191798	0.10685	2.60823
22051	Trip6	ENSMUSG00000023348	0.616501	0.0192112	0.106946	2.60743
21355	Tap2	ENSMUSG00000024339	0.515005	0.0192122	0.106946	2.6074
270049	Galntl6	ENSMUSG00000096914	-0.382653	0.0192351	0.106967	-2.60681
11964	Atp6v1a	ENSMUSG00000052459	-0.192806	0.0192438	0.106967	-2.60659
17886	Myh9	ENSMUSG00000022443	0.385145	0.0192468	0.106967	2.60651
13030	Ctsb	ENSMUSG00000021939	0.21456	0.0192468	0.106967	2.60651
102103	Mtus1	ENSMUSG00000045636	0.511915	0.0192773	0.107069	2.60573
242662	Rims3	ENSMUSG00000032890	-0.415726	0.0192804	0.107069	-2.60565
70497	Arhgap17	ENSMUSG00000030766	0.194262	0.0193186	0.107239	2.60467
16803	Lbp	ENSMUSG00000016024	-0.529257	0.0193512	0.107377	-2.60384
231474	Paqr3	ENSMUSG00000055725	-0.245649	0.019385	0.107498	-2.60297
75141	Rasd2	ENSMUSG00000034472	-0.346731	0.0193885	0.107498	-2.60289
20973	Syngr2	ENSMUSG00000048277	0.517272	0.0194644	0.107871	2.60095
74205	Acsl3	ENSMUSG00000032883	0.273241	0.0194711	0.107871	2.60078
14745	Lpar1	ENSMUSG00000038668	0.235801	0.0195163	0.108032	2.59964
68339	Ccdc88c	ENSMUSG00000021182	0.216373	0.0195172	0.108032	2.59962
666532	Zfp991	ENSMUSG00000067916	-0.377162	0.0195234	0.108032	-2.59946
12319	Car8	ENSMUSG00000041261	-0.568227	0.0195484	0.108128	-2.59882
18019	Nfatc2	ENSMUSG00000027544	-0.292737	0.0195768	0.108242	-2.59811
107975	Pacs1	ENSMUSG00000024855	-0.199764	0.0195914	0.10828	-2.59774
100039707	Mthfsl	ENSMUSG00000079427	0.260476	0.0196173	0.108298	2.59708
14533	Bloc1s1	ENSMUSG00000090247	0.566953	0.0196178	0.108298	2.59707
68634	Tm2d3	ENSMUSG00000078681	0.372858	0.0196316	0.108298	2.59672
66169	Tomm7	ENSMUSG00000028998	0.23458	0.0196383	0.108298	2.59656
14570	Arhgdig	ENSMUSG00000073433	-0.452595	0.0196417	0.108298	-2.59647
68980	Wdr53	ENSMUSG00000022787	0.182931	0.0196465	0.108298	2.59635
13367	Diaph1	ENSMUSG00000024456	0.177898	0.0196489	0.108298	2.59629
268566	Gphn	ENSMUSG00000047454	-0.236896	0.0197217	0.108656	-2.59446
50884	Nckap1	ENSMUSG00000027002	-0.26706	0.0197487	0.108762	-2.59378
207215	Fbxo40	ENSMUSG00000047746	-0.646881	0.0197569	0.108764	-2.59358
72852	Mblac2	ENSMUSG00000051098	-0.256799	0.0198067	0.108966	-2.59233
69288	Rhobtb1	ENSMUSG00000019944	-0.36246	0.0198092	0.108966	-2.59227
74706	4930507D05Rik	ENSMUSG00000097129	-0.452871	0.019826	0.109016	-2.59185
73166	Tm7sf2	ENSMUSG00000024799	-0.435065	0.0198856	0.109301	-2.59036
432508	Cpsf6	ENSMUSG00000055531	-0.221655	0.0199317	0.109504	-2.58922
328977	Zfp532	ENSMUSG00000042439	-0.206526	0.0199485	0.109517	-2.5888
22248	Unc119	ENSMUSG00000002058	0.317288	0.0199784	0.109638	2.58806
209558	Enpp3	ENSMUSG00000019989	-0.539297	0.0199927	0.10966	-2.5877
93691	Klf7	ENSMUSG00000025959	-0.366276	0.0199982	0.10966	-2.58757
231821	Adap1	ENSMUSG00000056413	-0.47077	0.0200633	0.109975	-2.58596
330119	Adamts3	ENSMUSG00000043635	-0.562442	0.0200904	0.110029	-2.58529
269788	Lhfpl4	ENSMUSG00000042873	-0.190101	0.0200949	0.110029	-2.58518
243362	Stard13	ENSMUSG00000016128	0.282801	0.0200969	0.110029	2.58513
229694	AI504432	ENSMUSG00000056145	-0.405273	0.0201061	0.110036	-2.58491
13508	Dscam	ENSMUSG00000050272	-0.232508	0.0201625	0.110302	-2.58352
105000	Dnal1	ENSMUSG00000042523	-0.237084	0.0201989	0.110415	-2.58262
320091	Ano4	ENSMUSG00000035189	-0.685514	0.0201991	0.110415	-2.58262
226849	Ppp2r5a	ENSMUSG00000026626	0.223587	0.0202273	0.110526	2.58193
69178	Snx5	ENSMUSG00000027423	0.252199	0.0202499	0.110607	2.58138
29819	Stau2	ENSMUSG00000025920	-0.235928	0.0202596	0.110616	-2.58114
16977	Lrrc23	ENSMUSG00000030125	0.365027	0.0202919	0.110713	2.58035
76467	Msrb2	ENSMUSG00000023094	0.276322	0.0202948	0.110713	2.58028
20133	Rrm1	ENSMUSG00000030978	0.211351	0.020301	0.110713	2.58013
78506	Micu3	ENSMUSG00000039478	-0.305693	0.0203176	0.11076	-2.57972
16410	Itgav	ENSMUSG00000027087	0.292529	0.0203751	0.11103	2.57832
14119	Fbn2	ENSMUSG00000024598	-0.729359	0.0204268	0.111268	-2.57707
66235	Eif1ax	ENSMUSG00000067194	-0.26752	0.0204527	0.11131	-2.57644
75593	Malsu1	ENSMUSG00000029815	0.305224	0.0204553	0.11131	2.57638
59025	Usp14	ENSMUSG00000047879	-0.270918	0.0204592	0.11131	-2.57628
70020	Ino80b	ENSMUSG00000030034	0.377129	0.0204663	0.11131	2.57611
70465	Wdr77	ENSMUSG00000000561	-0.178069	0.0204982	0.111397	-2.57534
107976	Babam2	ENSMUSG00000052139	0.135634	0.0205323	0.111511	2.57452
224836	Usp49	ENSMUSG00000090115	-0.237684	0.0205352	0.111511	-2.57445
26987	Eif4e2	ENSMUSG00000026254	-0.13795	0.0205645	0.111627	-2.57374
68011	Snrpg	ENSMUSG00000057278	0.224978	0.0206135	0.111759	2.57256
74038	Brip1os	ENSMUSG00000085208	0.266009	0.0206147	0.111759	2.57253
72632	Smim18	ENSMUSG00000094500	-0.288706	0.0206201	0.111759	-2.5724
13656	Egr4	ENSMUSG00000071341	0.653909	0.0206209	0.111759	2.57238
20907	Stx1a	ENSMUSG00000007207	-0.526138	0.020633	0.111781	-2.57209
13429	Dnm1	ENSMUSG00000026825	-0.297105	0.0207029	0.112103	-2.57041
108167848	Gm12258	ENSMUSG00000072915	-0.243986	0.0207084	0.112103	-2.57028
269643	Ppp2r2c	ENSMUSG00000029120	-0.233204	0.020723	0.112139	-2.56993
215890	Clvs2	ENSMUSG00000019785	-0.445562	0.0207866	0.112439	-2.56841
228491	Zfp770	ENSMUSG00000040321	-0.29474	0.020801	0.112473	-2.56807
103967	Dnm3	ENSMUSG00000040265	-0.354733	0.020821	0.112502	-2.56759
67923	Eloc	ENSMUSG00000079658	-0.182097	0.0208224	0.112502	-2.56756
24057	Sh3yl1	ENSMUSG00000020669	-0.261246	0.0208416	0.112562	-2.5671
224523	4732491K20Rik	ENSMUSG00000097350	0.400993	0.0208685	0.112664	2.56646
13607	Eda	ENSMUSG00000059327	-0.212579	0.0208821	0.112678	-2.56614
214489	BC003965	ENSMUSG00000067722	-0.178738	0.0208871	0.112678	-2.56602
69878	Snrpf	ENSMUSG00000020018	0.337491	0.0209078	0.112746	2.56553
17207	Mcf2l	ENSMUSG00000031442	-0.337081	0.0209306	0.112825	-2.56499
269152	Kif26b	ENSMUSG00000026494	-0.485332	0.0209519	0.112868	-2.56448
217149	Cisd3	ENSMUSG00000078695	0.480458	0.0209548	0.112868	2.56442
320145	Sp8	ENSMUSG00000048562	-0.32496	0.0209865	0.112968	-2.56367
74626	Tmem81	ENSMUSG00000048174	0.362914	0.0209958	0.112968	2.56345
54563	Nup210	ENSMUSG00000030091	-0.230623	0.0210048	0.112968	-2.56323
67468	Mmd	ENSMUSG00000003948	-0.21005	0.0210056	0.112968	-2.56321
20937	Suv39h1	ENSMUSG00000039231	-0.158366	0.021036	0.113086	-2.5625
71242	Spata24	ENSMUSG00000024352	0.284591	0.0210438	0.113086	2.56231
328643	Vwa5b2	ENSMUSG00000046613	-0.589807	0.021058	0.113119	-2.56198
216080	Ube2d1	ENSMUSG00000019927	-0.191078	0.0210675	0.113126	-2.56176
67442	Retsat	ENSMUSG00000056666	0.314599	0.0210775	0.113137	2.56152
212153	Ccdc191	ENSMUSG00000022701	0.287594	0.0211183	0.113271	2.56056
26879	B3galnt1	ENSMUSG00000043300	-0.225241	0.0211187	0.113271	-2.56055
225020	Fez2	ENSMUSG00000056121	0.16506	0.0211528	0.11341	2.55975
73284	Ddit4l	ENSMUSG00000046818	0.243179	0.0211748	0.113485	2.55923
23893	Grem2	ENSMUSG00000050069	-0.90787	0.0211894	0.113519	-2.55889
14248	Flii	ENSMUSG00000002812	0.249839	0.0212372	0.113697	2.55777
320214	Maats1	ENSMUSG00000022805	0.359067	0.0212394	0.113697	2.55772
66722	Spag16	ENSMUSG00000053153	-0.805472	0.021247	0.113697	-2.55754
74309	Osbp2	ENSMUSG00000020435	-0.199059	0.0212786	0.113823	-2.55681
234663	Dync1li2	ENSMUSG00000035770	-0.165573	0.0213123	0.113959	-2.55602
23863	Dand5	ENSMUSG00000053226	0.323982	0.0213299	0.11401	2.55561
11517	Adcyap1r1	ENSMUSG00000029778	-0.196996	0.0213514	0.114081	-2.55511
207728	Pde2a	ENSMUSG00000110195	-0.178002	0.0214163	0.114359	-2.5536
11777	Ap3s1	ENSMUSG00000024480	-0.302859	0.0214198	0.114359	-2.55352
69976	Galk2	ENSMUSG00000027207	0.186382	0.0214418	0.114433	2.55301
56016	Hebp2	ENSMUSG00000019853	0.350759	0.0214809	0.114524	2.55211
212541	Rho	ENSMUSG00000030324	0.589612	0.0214834	0.114524	2.55205
223864	Rapgef3	ENSMUSG00000022469	0.500967	0.0214858	0.114524	2.552
224703	2021-03-02	ENSMUSG00000079557	0.24555	0.0214917	0.114524	2.55186
18082	Nipsnap1	ENSMUSG00000034285	-0.167817	0.0215029	0.11454	-2.5516
100383	Bsdc1	ENSMUSG00000040859	0.197205	0.0216257	0.115113	2.54877
208266	Dot1l	ENSMUSG00000061589	-0.336869	0.021629	0.115113	-2.5487
68312	Gstm7	ENSMUSG00000004035	0.381878	0.0216352	0.115113	2.54855
12955	Cryab	ENSMUSG00000032060	0.355851	0.0216472	0.115133	2.54828
80707	Wwox	ENSMUSG00000004637	0.261153	0.0216902	0.115318	2.54729
14042	Ext1	ENSMUSG00000061731	0.225193	0.0217249	0.115416	2.5465
211482	Efhb	ENSMUSG00000023931	0.490249	0.0217278	0.115416	2.54643
107767	Scamp1	ENSMUSG00000021687	-0.177923	0.0217335	0.115416	-2.5463
93882	Pcdhb11	ENSMUSG00000051486	-0.300578	0.0217484	0.115452	-2.54596
15929	Idh3g	ENSMUSG00000002010	0.236683	0.0217883	0.115593	2.54505
18226	Nup62	ENSMUSG00000109511	-0.353778	0.0218004	0.115593	-2.54477
240753	Plekha6	ENSMUSG00000041757	-0.280858	0.0218031	0.115593	-2.54471
277250	Kdm3b	ENSMUSG00000038773	0.178502	0.0218083	0.115593	2.54459
381694	B3glct	ENSMUSG00000051950	-0.1796	0.021823	0.115593	-2.54426
57437	Golga7	ENSMUSG00000015341	0.138303	0.0218338	0.115593	2.54401
71675	0610010F05Rik	ENSMUSG00000042208	-0.277013	0.0218358	0.115593	-2.54397
66200	Commd6	ENSMUSG00000075486	0.216985	0.0218412	0.115593	2.54384
380714	Rph3al	ENSMUSG00000020847	0.488773	0.0219132	0.115869	2.54221
56009	Alyref2	ENSMUSG00000060244	0.412863	0.0219167	0.115869	2.54213
14050	Eya3	ENSMUSG00000028886	-0.161726	0.0219182	0.115869	-2.5421
56386	B4galt6	ENSMUSG00000056124	-0.260662	0.0219384	0.115903	-2.54164
17364	Trpm1	ENSMUSG00000030523	1.08269	0.0219413	0.115903	2.54157
60525	Acss2	ENSMUSG00000027605	-0.161043	0.0219775	0.11605	-2.54075
66131	Tipin	ENSMUSG00000032397	0.277994	0.0220049	0.11615	2.54013
233895	Prr14	ENSMUSG00000030822	0.24995	0.022013	0.11615	2.53995
666244	Tmsb15b1	ENSMUSG00000089768	-0.33689	0.022028	0.116185	-2.53961
108083	Pip4k2b	ENSMUSG00000018547	-0.151723	0.0220362	0.116185	-2.53943
270151	Nlrx1	ENSMUSG00000032109	0.418356	0.0220831	0.116365	2.53837
67356	Tmco5	ENSMUSG00000027355	0.545653	0.0221005	0.116365	2.53798
23954	Nek3	ENSMUSG00000031478	0.296778	0.0221036	0.116365	2.53791
57439	Tmem183a	ENSMUSG00000042305	-0.187755	0.0221242	0.116404	-2.53744
70984	4931406C07Rik	ENSMUSG00000031938	0.210009	0.0221278	0.116404	2.53736
68525	Evc2	ENSMUSG00000050248	0.322611	0.0221397	0.116423	2.5371
70882	Armc3	ENSMUSG00000037683	0.338822	0.0221886	0.116604	2.536
18667	Pgr	ENSMUSG00000031870	-0.36228	0.022194	0.116604	-2.53588
66493	Mrpl51	ENSMUSG00000030335	0.221022	0.0221993	0.116604	2.53576
13004	Ncan	ENSMUSG00000002341	-0.410273	0.0222177	0.116658	-2.53535
52882	Rgs7bp	ENSMUSG00000021719	-0.436523	0.022261	0.116841	-2.53438
68058	Chd1l	ENSMUSG00000028089	0.235608	0.0222916	0.116958	2.5337
20194	S100a10	ENSMUSG00000041959	0.292008	0.0223137	0.116999	2.5332
14794	Spsb2	ENSMUSG00000038451	0.596866	0.0223214	0.116999	2.53303
75624	Metap1	ENSMUSG00000005813	-0.178575	0.0223246	0.116999	-2.53296
13717	Eln	ENSMUSG00000029675	-0.681512	0.0223437	0.117055	-2.53253
18797	Plcb3	ENSMUSG00000024960	0.289536	0.0223708	0.117153	2.53193
70315	Hdac8	ENSMUSG00000067567	0.252087	0.0223886	0.117203	2.53153
71982	Snx10	ENSMUSG00000038301	-0.188039	0.0224739	0.117551	-2.52964
27367	Rpl3	ENSMUSG00000060036	0.184329	0.022481	0.117551	2.52949
319960	4930513N10Rik	ENSMUSG00000074136	-0.394418	0.0224863	0.117551	-2.52937
67867	Lrrc28	ENSMUSG00000030556	-0.1701	0.0224889	0.117551	-2.52931
380694	Ccnjl	ENSMUSG00000044707	-0.413937	0.0225019	0.117575	-2.52902
270035	Letm2	ENSMUSG00000037363	0.288973	0.0225238	0.117611	2.52854
75533	Nme5	ENSMUSG00000035984	0.258846	0.0225259	0.117611	2.52849
320554	Tcp11l1	ENSMUSG00000027175	-0.37669	0.0225423	0.117611	-2.52813
103468	Nup107	ENSMUSG00000052798	-0.161495	0.0225603	0.117611	-2.52773
68537	Mrpl13	ENSMUSG00000022370	0.2207	0.0225635	0.117611	2.52766
235587	Parp3	ENSMUSG00000023249	0.248728	0.0225756	0.117611	2.5274
194590	Reps2	ENSMUSG00000040855	-0.328965	0.0225758	0.117611	-2.52739
77781	Epm2aip1	ENSMUSG00000046785	-0.289348	0.022576	0.117611	-2.52739
66070	Cwc15	ENSMUSG00000004096	0.245367	0.0225874	0.117626	2.52714
21420	Tfap2c	ENSMUSG00000028640	-0.569557	0.022598	0.117638	-2.5269
76982	Vxn	ENSMUSG00000067879	-0.256852	0.022608	0.117646	-2.52668
15312	Hmgn1	ENSMUSG00000040681	0.205033	0.022662	0.117883	2.52549
15586	Hyal1	ENSMUSG00000010051	0.27834	0.0226728	0.117895	2.52526
402728	Pax6os1	ENSMUSG00000086029	0.901234	0.0226812	0.117895	2.52507
26913	Gprin1	ENSMUSG00000069227	-0.309276	0.0227111	0.118007	-2.52442
414872	Zyg11b	ENSMUSG00000034636	-0.346951	0.0227233	0.118026	-2.52415
56228	Ube2j1	ENSMUSG00000028277	-0.174601	0.0227377	0.118057	-2.52383
67528	Nudt7	ENSMUSG00000031767	0.295866	0.0227477	0.118058	2.52361
50773	Nt5c	ENSMUSG00000020736	0.322206	0.0227579	0.118058	2.52339
17524	Mpp1	ENSMUSG00000031402	0.190752	0.0227632	0.118058	2.52327
11864	Arnt2	ENSMUSG00000015709	0.179249	0.022828	0.11835	2.52186
66401	Nudt2	ENSMUSG00000028443	0.191107	0.0228749	0.118549	2.52084
71147	Oxsm	ENSMUSG00000021786	0.263225	0.0229008	0.118634	2.52027
268490	Lsm12	ENSMUSG00000020922	-0.145483	0.0229083	0.118634	-2.52011
214704	Iqub	ENSMUSG00000046192	0.3237	0.0229351	0.118729	2.51953
192119	Dicer1	ENSMUSG00000041415	-0.231809	0.0229481	0.118752	-2.51925
17957	Napb	ENSMUSG00000027438	-0.252355	0.0229913	0.118887	-2.51831
64540	Tspan4	ENSMUSG00000025511	0.353121	0.0230293	0.11904	2.51749
13709	Elf1	ENSMUSG00000036461	0.246988	0.0230773	0.119244	2.51645
268706	Slc38a9	ENSMUSG00000047789	-0.253194	0.0230927	0.119269	-2.51612
72179	Fbxl2	ENSMUSG00000032507	-0.216389	0.0231381	0.119426	-2.51514
12453	Ccni	ENSMUSG00000063015	-0.163509	0.0231559	0.119473	-2.51476
319922	Vwc2	ENSMUSG00000050830	-0.393906	0.0231855	0.119582	-2.51412
67939	Prorsd1	ENSMUSG00000032673	0.323444	0.0231964	0.119594	2.51388
69234	Zfp688	ENSMUSG00000045251	0.500905	0.023333	0.120159	2.51096
83691	Crispld1	ENSMUSG00000025776	-0.941288	0.0233342	0.120159	-2.51093
67205	Utp11	ENSMUSG00000028907	0.223821	0.0233489	0.120159	2.51062
56506	Cib2	ENSMUSG00000037493	0.293773	0.0233554	0.120159	2.51048
18768	Pkib	ENSMUSG00000019876	-0.469125	0.0233569	0.120159	-2.51045
109263	Rlf	ENSMUSG00000049878	-0.301677	0.0233576	0.120159	-2.51043
208820	Triqk	ENSMUSG00000055963	-0.296444	0.023411	0.120389	-2.50929
271305	Phf21b	ENSMUSG00000016624	0.455144	0.0234446	0.120477	2.50858
73635	Ptges3l	ENSMUSG00000097487	0.4045	0.0234453	0.120477	2.50856
16202	Ilk	ENSMUSG00000030890	0.16702	0.0234803	0.120595	2.50782
210274	Shank2	ENSMUSG00000037541	-0.191712	0.0234854	0.120595	-2.50771
54484	Mkrn1	ENSMUSG00000029922	-0.130041	0.0235177	0.120715	-2.50703
101502	Hsd3b7	ENSMUSG00000042289	0.296558	0.0235277	0.120715	2.50681
236899	Pcyt1b	ENSMUSG00000035246	-0.213157	0.0235348	0.120715	-2.50666
18143	Npas2	ENSMUSG00000026077	0.19981	0.023549	0.120744	2.50636
18993	Pou3f3	ENSMUSG00000045515	0.257712	0.0235633	0.120773	2.50606
21648	Dynlt1b	ENSMUSG00000096255	-0.327203	0.0236178	0.121008	-2.50491
380702	Shisa6	ENSMUSG00000053930	-0.328526	0.0236487	0.121107	-2.50425
192232	Hps4	ENSMUSG00000042328	-0.298883	0.0236546	0.121107	-2.50413
56212	Rhog	ENSMUSG00000073982	0.377682	0.0237762	0.121678	2.50157
11352	Abl2	ENSMUSG00000026596	-0.237639	0.0237834	0.121678	-2.50142
78412	Cyren	ENSMUSG00000046806	0.411681	0.0238476	0.121925	2.50008
104836	Cbll1	ENSMUSG00000020659	-0.274147	0.0238541	0.121925	-2.49994
72018	Fundc1	ENSMUSG00000025040	0.261969	0.023858	0.121925	2.49986
20195	S100a11	ENSMUSG00000027907	0.239593	0.0238719	0.121952	2.49957
83671	Sytl2	ENSMUSG00000030616	0.331482	0.0238971	0.122036	2.49904
56219	Extl1	ENSMUSG00000028838	-0.341896	0.0239168	0.122092	-2.49863
268354	Tafa2	ENSMUSG00000044071	-0.312101	0.0239533	0.122234	-2.49787
72780	Rspo3	ENSMUSG00000019880	-0.311249	0.0240397	0.12263	-2.49607
19267	Ptpre	ENSMUSG00000041836	-0.296481	0.0240923	0.122853	-2.49498
230809	Pdik1l	ENSMUSG00000050890	-0.280667	0.0241098	0.122885	-2.49461
66834	Acot13	ENSMUSG00000006717	0.218607	0.0241161	0.122885	2.49448
76499	Clasp2	ENSMUSG00000033392	-0.229205	0.0241392	0.12292	-2.49401
17210	Mcl1	ENSMUSG00000038612	0.317915	0.0241405	0.12292	2.49398
211329	Ncoa7	ENSMUSG00000039697	-0.28807	0.0242055	0.123205	-2.49264
240518	Peli3	ENSMUSG00000024901	-0.236611	0.0242411	0.123275	-2.4919
58244	Stx6	ENSMUSG00000026470	0.199039	0.0242489	0.123275	2.49174
67217	L3hypdh	ENSMUSG00000019718	0.333139	0.0242526	0.123275	2.49167
58198	Sall1	ENSMUSG00000031665	0.31414	0.0242545	0.123275	2.49163
18203	Ntan1	ENSMUSG00000022681	0.204661	0.024266	0.123289	2.49139
319710	Frmd6	ENSMUSG00000048285	0.275076	0.024277	0.1233	2.49116
22762	Zfpm2	ENSMUSG00000022306	-0.235295	0.0243128	0.123437	-2.49043
14910	Gt(ROSA)26Sor	ENSMUSG00000086429	0.342476	0.0243234	0.123446	2.49021
69890	Zfp219	ENSMUSG00000049295	0.524953	0.0243438	0.123505	2.48979
72572	Spats2	ENSMUSG00000051934	-0.15829	0.0243645	0.123526	-2.48937
207607	Ccdc40	ENSMUSG00000039963	0.278974	0.0243657	0.123526	2.48934
19345	Rab5c	ENSMUSG00000019173	0.281955	0.0243836	0.123572	2.48898
67070	Lsm14a	ENSMUSG00000066568	0.179407	0.0244394	0.12381	2.48783
57373	Akip1	ENSMUSG00000031023	0.294044	0.0244809	0.12393	2.48699
66292	Mrps21	ENSMUSG00000054312	0.360535	0.0244886	0.12393	2.48683
11775	Ap3b2	ENSMUSG00000062444	-0.207549	0.0244898	0.12393	-2.4868
215303	Camk1g	ENSMUSG00000016179	-0.503775	0.0246266	0.124577	-2.48402
68277	2310057M21Rik	ENSMUSG00000040177	-0.225143	0.0246791	0.124763	-2.48295
102632	Acad11	ENSMUSG00000090150	0.16386	0.0246811	0.124763	2.48291
75646	Rai14	ENSMUSG00000022246	-0.413033	0.0246986	0.124806	-2.48256
29809	Rabgap1l	ENSMUSG00000026721	-0.334088	0.0247534	0.124972	-2.48145
21912	Tspan7	ENSMUSG00000058254	0.162316	0.0247583	0.124972	2.48135
66934	Dsn1	ENSMUSG00000027635	0.251366	0.0247672	0.124972	2.48117
320840	Negr1	ENSMUSG00000040037	-0.275917	0.0248082	0.125133	-2.48035
105833	Ccdc65	ENSMUSG00000003354	-0.249118	0.0248494	0.12527	-2.47952
237091	Lhfpl1	ENSMUSG00000041700	-0.83144	0.0248532	0.12527	-2.47944
12322	Camk2a	ENSMUSG00000024617	-0.372854	0.0248685	0.125286	-2.47913
72421	Ttc30b	ENSMUSG00000075273	0.263486	0.0248742	0.125286	2.47902
381813	Prmt8	ENSMUSG00000030350	-0.291065	0.0249358	0.12555	-2.47778
28006	Washc2	ENSMUSG00000024104	0.164706	0.0249684	0.12567	2.47713
68572	Mrpl58	ENSMUSG00000018858	0.185721	0.0250027	0.125797	2.47644
22673	Zfp185	ENSMUSG00000031351	0.581109	0.0250236	0.125857	2.47602
64659	Mrps14	ENSMUSG00000058267	0.178932	0.0250504	0.125928	2.47549
208748	Prrg3	ENSMUSG00000033361	-0.28513	0.0250559	0.125928	-2.47538
69297	Lrrc46	ENSMUSG00000020878	0.389805	0.0250816	0.126012	2.47486
57423	Atp5j2	ENSMUSG00000038690	0.265359	0.0251114	0.126117	2.47427
27206	Nrk	ENSMUSG00000052854	-0.584388	0.0251474	0.126231	-2.47355
12013	Bach1	ENSMUSG00000025612	0.248512	0.0251523	0.126231	2.47345
223272	Itgbl1	ENSMUSG00000032925	-0.469824	0.0251958	0.126404	-2.47259
17926	Myoc	ENSMUSG00000026697	-0.728958	0.0252123	0.126442	-2.47226
208659	Fam20a	ENSMUSG00000020614	0.339888	0.0252426	0.126548	2.47166
210009	Mtrr	ENSMUSG00000034617	-0.209728	0.0252658	0.126619	-2.4712
170638	Hpcal4	ENSMUSG00000046093	-0.344688	0.0252925	0.126629	-2.47067
207785	Csrnp2	ENSMUSG00000044636	-0.194773	0.0252976	0.126629	-2.47057
54614	Prpf40b	ENSMUSG00000023007	-0.30147	0.0252992	0.126629	-2.47054
59095	Fxyd6	ENSMUSG00000066705	-0.227122	0.0253104	0.126629	-2.47032
244721	Zfp846	ENSMUSG00000058192	-0.25831	0.0253132	0.126629	-2.47026
66873	Tril	ENSMUSG00000043496	-0.223525	0.0253224	0.12663	-2.47008
84092	Usp8	ENSMUSG00000027363	0.189887	0.0253353	0.126649	2.46983
67808	Tprgl	ENSMUSG00000029030	0.275458	0.025357	0.126677	2.4694
18612	Etv4	ENSMUSG00000017724	0.426598	0.0253622	0.126677	2.4693
379043	Raet1e	ENSMUSG00000053219	0.688949	0.025368	0.126677	2.46918
75847	Crppa	ENSMUSG00000043153	-0.344008	0.0253809	0.126683	-2.46893
13557	E2f3	ENSMUSG00000016477	-0.195884	0.0253954	0.126683	-2.46864
17954	Nap1l2	ENSMUSG00000082229	-0.295094	0.0253963	0.126683	-2.46862
18949	Pnn	ENSMUSG00000020994	0.196741	0.0254172	0.1267	2.46821
380836	Mrs2	ENSMUSG00000021339	-0.196657	0.0254179	0.1267	-2.4682
20851	Stat5b	ENSMUSG00000020919	0.206806	0.0254767	0.126947	2.46704
17127	Smad3	ENSMUSG00000032402	0.169034	0.0254988	0.126967	2.4666
56440	Snx1	ENSMUSG00000032382	0.174984	0.0255173	0.127014	2.46624
218952	Fermt2	ENSMUSG00000037712	0.260794	0.0255314	0.127039	2.46596
73910	Arhgap18	ENSMUSG00000039031	0.280503	0.025577	0.127183	2.46507
240057	Syngap1	ENSMUSG00000067629	-0.288578	0.0255796	0.127183	-2.46502
192986	Cyb5d2	ENSMUSG00000057778	0.215807	0.0255878	0.127183	2.46486
14756	Gpld1	ENSMUSG00000021340	0.235825	0.0256197	0.12724	2.46424
207474	Kctd12b	ENSMUSG00000041633	0.441098	0.0256215	0.12724	2.4642
75769	Plppr5	ENSMUSG00000033342	-0.438195	0.025627	0.12724	-2.46409
11520	Plin2	ENSMUSG00000028494	0.27381	0.0256357	0.12724	2.46392
215821	Arfgef3	ENSMUSG00000019852	-0.433598	0.0256586	0.127309	-2.46347
219103	Cenpj	ENSMUSG00000064128	0.308569	0.0256856	0.127397	2.46295
74252	Armc1	ENSMUSG00000027599	-0.203346	0.0257036	0.127442	-2.4626
14348	Fut9	ENSMUSG00000055373	-0.458053	0.0257148	0.127452	-2.46238
73569	Vgll3	ENSMUSG00000091243	0.390815	0.0257508	0.127585	2.46168
74091	Npl	ENSMUSG00000042684	0.219738	0.0257652	0.127611	2.4614
20357	Sema5b	ENSMUSG00000052133	0.363721	0.0258057	0.127767	2.46061
13171	Dbt	ENSMUSG00000000340	0.292473	0.0258479	0.12793	2.45979
235527	Plscr4	ENSMUSG00000032377	0.409404	0.025912	0.128202	2.45855
212986	Scfd2	ENSMUSG00000062110	-0.207798	0.0259324	0.12824	-2.45816
74645	Tent5c	ENSMUSG00000044468	0.43928	0.025938	0.12824	2.45805
269401	Zfp512b	ENSMUSG00000000823	-0.308425	0.0259491	0.128249	-2.45783
70134	Misp3	ENSMUSG00000074217	0.685842	0.0259763	0.128338	2.45731
106759	Ticam1	ENSMUSG00000047123	0.28973	0.0259981	0.1284	2.45689
18992	Pou3f2	ENSMUSG00000095139	0.446879	0.0261387	0.12897	2.45419
331461	Il1rapl1	ENSMUSG00000052372	-0.489057	0.0261388	0.12897	-2.45418
353025	Caps2	ENSMUSG00000035694	0.470713	0.0261411	0.12897	2.45414
12571	Cdk6	ENSMUSG00000040274	0.441627	0.0262135	0.129282	2.45275
67771	Arpc5	ENSMUSG00000008475	-0.277967	0.0262557	0.129444	-2.45194
68585	Rtn4	ENSMUSG00000020458	-0.305211	0.0262934	0.129584	-2.45123
69922	Vrk2	ENSMUSG00000064090	0.359861	0.0263188	0.129664	2.45074
13039	Ctsl	ENSMUSG00000021477	0.14428	0.0263637	0.12981	2.44989
11740	Slc25a5	ENSMUSG00000016319	0.19818	0.026367	0.12981	2.44982
77045	Bcl7a	ENSMUSG00000029438	-0.349734	0.0263879	0.129831	-2.44942
18020	Nfatc2ip	ENSMUSG00000030722	-0.270214	0.0263902	0.129831	-2.44938
20530	Slc31a2	ENSMUSG00000066152	0.223633	0.0263992	0.129831	2.44921
22690	Zfp28	ENSMUSG00000062861	0.212449	0.0264231	0.129903	2.44876
18626	Per1	ENSMUSG00000020893	0.3558	0.0264352	0.129917	2.44853
216858	Kctd11	ENSMUSG00000046731	0.303782	0.0264632	0.130009	2.44799
56218	Patz1	ENSMUSG00000020453	0.225609	0.0265942	0.130606	2.44552
19349	Rab7	ENSMUSG00000079477	0.13	0.0266162	0.130668	2.4451
216705	Clint1	ENSMUSG00000006169	-0.127556	0.0266346	0.130693	-2.44476
68737	Angel1	ENSMUSG00000021257	-0.338722	0.02664	0.130693	-2.44465
19088	Prkar2b	ENSMUSG00000002997	-0.237621	0.0266817	0.13081	-2.44387
11479	Acvr1b	ENSMUSG00000000532	-0.176876	0.0266999	0.13081	-2.44353
66091	Ndufa3	ENSMUSG00000035674	0.242982	0.0267106	0.13081	2.44332
27494	Amot	ENSMUSG00000041688	0.28784	0.0267117	0.13081	2.4433
54405	Ndufa1	ENSMUSG00000016427	0.284036	0.0267199	0.13081	2.44315
319197	Gpr4	ENSMUSG00000044317	0.601446	0.02672	0.13081	2.44315
80911	Acox3	ENSMUSG00000029098	0.182966	0.0267669	0.130954	2.44227
109093	Rars2	ENSMUSG00000028292	-0.187474	0.0267847	0.130954	-2.44193
12807	Hps3	ENSMUSG00000027615	-0.264144	0.0267915	0.130954	-2.44181
104015	Synj1	ENSMUSG00000022973	-0.248586	0.0267958	0.130954	-2.44173
241764	L3mbtl1	ENSMUSG00000035576	-0.61606	0.0267962	0.130954	-2.44172
20975	Synj2	ENSMUSG00000023805	0.279376	0.0268253	0.13105	2.44117
228368	Slc35c1	ENSMUSG00000049922	-0.225164	0.0268716	0.13123	-2.44031
14218	Sh3pxd2a	ENSMUSG00000053617	-0.350978	0.0269758	0.131655	-2.43836
71446	Wrb	ENSMUSG00000023147	-0.163688	0.0269773	0.131655	-2.43834
14300	Frg1	ENSMUSG00000031590	0.188401	0.0269982	0.131683	2.43795
232313	Gxylt2	ENSMUSG00000030074	-0.502926	0.027002	0.131683	-2.43788
14281	Fos	ENSMUSG00000021250	0.748954	0.0270566	0.13184	2.43686
235315	Rnf214	ENSMUSG00000042790	-0.191389	0.0270617	0.13184	-2.43677
13838	Epha4	ENSMUSG00000026235	-0.277221	0.0270625	0.13184	-2.43675
24136	Zeb2	ENSMUSG00000026872	-0.287019	0.0271114	0.131961	-2.43584
320158	Zmat4	ENSMUSG00000037492	-0.307041	0.0271148	0.131961	-2.43578
66964	Golt1b	ENSMUSG00000030245	-0.198708	0.0271203	0.131961	-2.43568
66365	Ccdc90b	ENSMUSG00000030613	0.182837	0.027125	0.131961	2.43559
14687	Gnaz	ENSMUSG00000040009	-0.253573	0.027151	0.132041	-2.43511
140703	Emid1	ENSMUSG00000034164	-0.608665	0.0271875	0.132121	-2.43444
223473	Nipal2	ENSMUSG00000038879	-0.667789	0.0271981	0.132121	-2.43424
66437	Fis1	ENSMUSG00000019054	0.319404	0.0272082	0.132121	2.43405
28135	Cep63	ENSMUSG00000032534	0.230523	0.0272102	0.132121	2.43402
60409	Trappc4	ENSMUSG00000032112	0.214025	0.0272148	0.132121	2.43393
226419	Dyrk3	ENSMUSG00000016526	0.195445	0.027255	0.13227	2.43319
240174	Thada	ENSMUSG00000024251	0.237255	0.0272854	0.132372	2.43263
78244	Dnajc21	ENSMUSG00000044224	-0.242002	0.0273102	0.132408	-2.43217
76161	Lamp5	ENSMUSG00000027270	-0.233895	0.0273117	0.132408	-2.43215
73571	1700096K18Rik	ENSMUSG00000101856	0.414463	0.0273434	0.132466	2.43156
80795	Selenok	ENSMUSG00000042682	0.162239	0.0273522	0.132466	2.4314
18779	Pla2r1	ENSMUSG00000054580	-0.78505	0.0273865	0.132586	-2.43077
11682	Alk	ENSMUSG00000055471	-0.439327	0.0275077	0.133114	-2.42855
207792	BC034090	ENSMUSG00000033722	0.456203	0.0275145	0.133114	2.42843
68126	Fahd2a	ENSMUSG00000027371	0.230805	0.0275679	0.133326	2.42745
238161	Akap6	ENSMUSG00000061603	-0.286567	0.0276109	0.133449	-2.42667
232748	Tcaf2	ENSMUSG00000029851	0.336001	0.027618	0.133449	2.42654
70604	Dnajb14	ENSMUSG00000074212	-0.253757	0.0276224	0.133449	-2.42646
20196	S100a13	ENSMUSG00000042312	0.279148	0.0276315	0.133449	2.42629
57775	Usp29	ENSMUSG00000051527	-0.436572	0.0276626	0.133553	-2.42573
64294	Itm2c	ENSMUSG00000026223	0.260785	0.0276791	0.133586	2.42543
58248	1700123O20Rik	ENSMUSG00000040822	0.167194	0.0277232	0.133753	2.42463
105246278	B230354K17Rik	ENSMUSG00000097119	0.33874	0.0277619	0.133881	2.42392
71735	Lrwd1	ENSMUSG00000029703	0.423814	0.027769	0.133881	2.4238
27984	Efhd2	ENSMUSG00000040659	0.416608	0.0278199	0.13408	2.42287
19712	Rest	ENSMUSG00000029249	0.197187	0.0278575	0.134176	2.42219
208372	Asb18	ENSMUSG00000067081	-0.416853	0.0278589	0.134176	-2.42217
12371	Casp9	ENSMUSG00000028914	-0.182879	0.027877	0.134217	-2.42184
320162	Cep95	ENSMUSG00000018372	0.247113	0.0279634	0.134587	2.42028
100503199	5430416N02Rik	ENSMUSG00000097772	-0.399195	0.0280098	0.134764	-2.41945
214944	Mob3b	ENSMUSG00000073910	0.314188	0.0280282	0.134805	2.41912
231876	Lmtk2	ENSMUSG00000038970	-0.169481	0.0280603	0.134872	-2.41854
213436	Rtl3	ENSMUSG00000047686	-0.519005	0.0280649	0.134872	-2.41846
56771	Med20	ENSMUSG00000092558	0.228368	0.028071	0.134872	2.41835
69675	Pxdn	ENSMUSG00000020674	-0.267092	0.0281257	0.135089	-2.41737
74048	Vsir	ENSMUSG00000020101	0.438015	0.028169	0.13525	2.4166
243574	Kbtbd8	ENSMUSG00000030031	-0.467905	0.0281962	0.135294	-2.41611
231214	Cc2d2a	ENSMUSG00000039765	0.264403	0.0282163	0.135294	2.41575
208449	Sgms1	ENSMUSG00000040451	0.195563	0.0282168	0.135294	2.41574
14088	Fancc	ENSMUSG00000021461	0.267449	0.0282407	0.135362	2.41532
66077	Aurkaip1	ENSMUSG00000065990	0.264085	0.0282734	0.135472	2.41473
228432	Ano3	ENSMUSG00000074968	-0.349108	0.0282907	0.135477	-2.41443
28075	Desi1	ENSMUSG00000022472	-0.121205	0.0283021	0.135477	-2.41422
93883	Pcdhb12	ENSMUSG00000043458	-0.329063	0.0283036	0.135477	-2.4142
20878	Aurka	ENSMUSG00000027496	-0.365138	0.028388	0.135813	-2.4127
211286	Cln5	ENSMUSG00000022125	0.245483	0.0283932	0.135813	2.41261
207911	Mchr1	ENSMUSG00000050164	-0.265086	0.028408	0.135837	-2.41234
15216	Hfe	ENSMUSG00000006611	0.296765	0.0284303	0.135844	2.41195
241447	Cers6	ENSMUSG00000027035	-0.358604	0.0284357	0.135844	-2.41185
140780	Bmp2k	ENSMUSG00000034663	0.284612	0.0284386	0.135844	2.4118
67298	Gprasp1	ENSMUSG00000043384	-0.23906	0.028497	0.136053	-2.41077
16779	Lamb2	ENSMUSG00000052911	0.570633	0.0285018	0.136053	2.41068
71778	Klhl5	ENSMUSG00000054920	0.152203	0.0285128	0.136059	2.41049
16491	Kcna3	ENSMUSG00000047959	-0.451058	0.0285541	0.13621	-2.40976
66047	Mrpl54	ENSMUSG00000034932	0.380696	0.0286829	0.136739	2.40749
74006	Dnm1l	ENSMUSG00000022789	-0.210564	0.0286846	0.136739	-2.40746
16517	Kcnj16	ENSMUSG00000051497	-0.41796	0.0287246	0.136883	-2.40676
241589	D430041D05Rik	ENSMUSG00000068373	-0.504811	0.0287605	0.137007	-2.40613
13548	Dyrk1a	ENSMUSG00000022897	-0.172891	0.0288604	0.137357	-2.40438
215201	Trmt2b	ENSMUSG00000067369	0.314788	0.0288611	0.137357	2.40437
66087	Emc3	ENSMUSG00000030286	0.128039	0.0288673	0.137357	2.40426
21770	Ppp2r5d	ENSMUSG00000059409	-0.177352	0.0288734	0.137357	-2.40415
382639	Zbtb42	ENSMUSG00000037638	0.650447	0.0288926	0.137402	2.40382
328365	Zmiz1	ENSMUSG00000007817	0.22104	0.0289686	0.137717	2.40249
78771	Mctp1	ENSMUSG00000021596	-0.344472	0.0290752	0.138159	-2.40064
231238	Sel1l3	ENSMUSG00000029189	0.332209	0.0290814	0.138159	2.40053
19347	Dennd5a	ENSMUSG00000035901	0.160996	0.029129	0.138322	2.39971
66642	Ctnnbl1	ENSMUSG00000027649	0.350555	0.0291356	0.138322	2.39959
225010	Lclat1	ENSMUSG00000054469	-0.219048	0.0292602	0.138826	-2.39744
66961	Neat1	ENSMUSG00000092274	0.387955	0.0292702	0.138826	2.39727
76293	Mfap4	ENSMUSG00000042436	-0.40447	0.0292714	0.138826	-2.39725
14362	Fzd1	ENSMUSG00000044674	0.229027	0.0294002	0.139389	2.39503
13653	Egr1	ENSMUSG00000038418	0.487707	0.0294957	0.139794	2.3934
67238	Fam220a	ENSMUSG00000083012	-0.205922	0.0295138	0.13981	-2.39308
73666	Thoc3	ENSMUSG00000025872	-0.148283	0.0295191	0.13981	-2.393
71213	Cage1	ENSMUSG00000044566	0.366019	0.0295529	0.139922	2.39242
208076	Pknox2	ENSMUSG00000035934	0.142405	0.0295713	0.139922	2.3921
66362	Exosc3	ENSMUSG00000028322	0.263196	0.0295727	0.139922	2.39208
217258	Abca8a	ENSMUSG00000041828	0.720811	0.0296208	0.140033	2.39126
70999	Naa40	ENSMUSG00000024764	-0.20339	0.0296223	0.140033	-2.39123
71263	Mro	ENSMUSG00000064036	0.180366	0.0296359	0.140033	2.391
330319	Wipf3	ENSMUSG00000086040	-0.296301	0.0296363	0.140033	-2.39099
54561	Nap1l3	ENSMUSG00000055733	-0.250702	0.0296905	0.140242	-2.39007
18707	Pik3cd	ENSMUSG00000039936	-0.434803	0.0297164	0.140317	-2.38963
218503	Fcho2	ENSMUSG00000041685	0.334505	0.0297697	0.140521	2.38873
69064	Fuom	ENSMUSG00000025466	0.458215	0.0297902	0.14057	2.38838
56421	Pfkp	ENSMUSG00000021196	-0.311329	0.0298052	0.140593	-2.38812
633640	Tmem267	ENSMUSG00000074634	-0.23106	0.0298204	0.140608	-2.38787
235386	Hykk	ENSMUSG00000035878	0.219662	0.0298442	0.140608	2.38746
277010	Marveld1	ENSMUSG00000044345	-0.290763	0.0298517	0.140608	-2.38734
12522	Cd83	ENSMUSG00000015396	-0.703273	0.0298552	0.140608	-2.38728
218756	Slc4a7	ENSMUSG00000021733	-0.39511	0.0298585	0.140608	-2.38722
382066	Prdm10	ENSMUSG00000042496	-0.188107	0.029905	0.140735	-2.38644
330836	Slc7a6	ENSMUSG00000031904	-0.23225	0.0299073	0.140735	-2.3864
245671	Klf8	ENSMUSG00000041649	-0.391421	0.0299192	0.140735	-2.3862
99889	Arfip1	ENSMUSG00000074513	0.22814	0.0299293	0.140735	2.38602
50770	Atp11a	ENSMUSG00000031441	0.15874	0.029936	0.140735	2.38591
20741	Sptb	ENSMUSG00000021061	-0.23638	0.0300487	0.14117	-2.38401
93893	Pcdhb22	ENSMUSG00000073591	0.246934	0.0301342	0.141524	2.38258
29867	Cabp1	ENSMUSG00000029544	-0.277371	0.0301644	0.141618	-2.38207
14182	Fgfr1	ENSMUSG00000031565	0.242587	0.0301904	0.141627	2.38164
240119	St6gal2	ENSMUSG00000024172	-0.344395	0.0301948	0.141627	-2.38156
66388	Cutc	ENSMUSG00000025193	0.317756	0.0301967	0.141627	2.38153
12123	Hrk	ENSMUSG00000046607	-0.623055	0.0302452	0.141808	-2.38072
208151	Tmem132b	ENSMUSG00000070498	0.334761	0.0302576	0.141818	2.38051
20679	Sox6	ENSMUSG00000051910	0.351803	0.0302692	0.141824	2.38032
328099	Prps1l3	ENSMUSG00000079104	0.270286	0.0302802	0.141824	2.38013
59007	Ngly1	ENSMUSG00000021785	0.201306	0.0302894	0.141824	2.37998
114886	Cygb	ENSMUSG00000020810	-0.553606	0.0303888	0.142232	-2.37832
319482	9530053A07Rik	ENSMUSG00000078776	0.565359	0.0303969	0.142232	2.37819
21676	Tead1	ENSMUSG00000055320	0.302315	0.0304082	0.142234	2.378
66488	Fam136a	ENSMUSG00000057497	-0.217136	0.0304177	0.142234	-2.37784
76238	Grhpr	ENSMUSG00000035637	0.454169	0.0304653	0.142409	2.37705
333605	Frmpd4	ENSMUSG00000049176	-0.295595	0.0304897	0.142476	-2.37665
70028	Dop1b	ENSMUSG00000022946	-0.234143	0.030505	0.142499	-2.37639
237107	Gnl3l	ENSMUSG00000025266	-0.222162	0.0305246	0.142543	-2.37607
545428	Ccdc141	ENSMUSG00000044033	0.382703	0.0305495	0.142612	2.37566
74026	Msl1	ENSMUSG00000052915	-0.169574	0.0306799	0.143173	-2.3735
16562	Kif1c	ENSMUSG00000020821	0.330171	0.0307067	0.14325	2.37306
544717	1190007I07Rik	ENSMUSG00000063320	0.388532	0.0307286	0.143294	2.3727
13002	Dnajc5	ENSMUSG00000000826	-0.14343	0.0307366	0.143294	-2.37257
74890	Morn3	ENSMUSG00000029477	0.393652	0.0307543	0.143329	2.37228
97998	Deptor	ENSMUSG00000022419	-0.425712	0.03081	0.143489	-2.37136
71310	Tbc1d9	ENSMUSG00000031709	-0.150842	0.0308105	0.143489	-2.37135
67683	Pbdc1	ENSMUSG00000031226	0.222643	0.0308271	0.143489	2.37108
69312	Ppp1r42	ENSMUSG00000025916	0.512729	0.0308299	0.143489	2.37103
17859	Mxi1	ENSMUSG00000025025	0.150753	0.0309951	0.14421	2.36833
23924	Katna1	ENSMUSG00000019794	0.225931	0.0310074	0.144219	2.36813
19883	Rora	ENSMUSG00000032238	0.3494	0.0310504	0.144323	2.36743
20354	Sema4d	ENSMUSG00000021451	-0.340582	0.0310682	0.144358	-2.36714
17158	Man2a1	ENSMUSG00000024085	-0.43414	0.0310827	0.144377	-2.3669
235534	Pxylp1	ENSMUSG00000043587	-0.216898	0.0311287	0.144503	-2.36615
72614	Pih1d2	ENSMUSG00000000167	0.331594	0.0311303	0.144503	2.36612
353187	Nr1d2	ENSMUSG00000021775	0.32025	0.0311652	0.144596	2.36556
68196	Hsbp1	ENSMUSG00000031839	-0.130446	0.0311772	0.144596	-2.36536
19729	Slc50a1	ENSMUSG00000027953	0.261169	0.0311827	0.144596	2.36527
229603	Otud7b	ENSMUSG00000038495	0.198321	0.0311919	0.144596	2.36512
70370	Fbln7	ENSMUSG00000027386	0.389019	0.0312312	0.14473	2.36449
24059	Slco2a1	ENSMUSG00000032548	-0.431762	0.0312629	0.144829	-2.36397
69605	Lnpk	ENSMUSG00000009207	-0.245086	0.0312775	0.144849	-2.36373
269704	Zfp664	ENSMUSG00000079215	0.161395	0.0314004	0.14537	2.36175
18746	Pkm	ENSMUSG00000032294	0.339683	0.0314613	0.145604	2.36077
75454	Phpt1	ENSMUSG00000036504	0.273023	0.0315106	0.145746	2.35997
404634	Macroh2a2	ENSMUSG00000020086	-0.216649	0.0315149	0.145746	-2.3599
108954	Ppp1r15b	ENSMUSG00000046062	-0.200625	0.0315233	0.145746	-2.35977
225998	Rorb	ENSMUSG00000036192	0.537584	0.0315463	0.145794	2.3594
104692	Gm12108	ENSMUSG00000086386	0.703181	0.0315545	0.145794	2.35927
100040421	Gm2762	ENSMUSG00000107008	-0.492722	0.0315784	0.145856	-2.35888
20668	Sox13	ENSMUSG00000070643	0.590002	0.031604	0.145926	2.35847
217951	Tmem196	ENSMUSG00000048004	-0.537146	0.0317036	0.146337	-2.35688
12633	Cflar	ENSMUSG00000026031	0.444571	0.0317412	0.146454	2.35628
77593	Usp45	ENSMUSG00000040455	-0.274417	0.0317519	0.146454	-2.35611
27993	Imp4	ENSMUSG00000026127	0.145843	0.0317603	0.146454	2.35597
64658	Mrps25	ENSMUSG00000014551	0.166533	0.0317944	0.146549	2.35543
22259	Nr1h3	ENSMUSG00000002108	0.534749	0.0318019	0.146549	2.35531
100642166	Gm15446	ENSMUSG00000090015	-0.298736	0.0318153	0.146562	-2.3551
16882	Lig3	ENSMUSG00000020697	-0.226325	0.0318572	0.146707	-2.35443
78521	B230219D22Rik	ENSMUSG00000045767	-0.207751	0.0318999	0.146826	-2.35375
98870	AI182371	ENSMUSG00000035875	0.721758	0.031904	0.146826	2.35368
98660	Atp1a2	ENSMUSG00000007097	-0.399334	0.0319337	0.146914	-2.35321
73827	Tmem198b	ENSMUSG00000047090	0.235663	0.0319677	0.147022	2.35267
224938	Pja2	ENSMUSG00000024083	-0.210217	0.0320165	0.147198	-2.3519
319181	H2bc8	ENSMUSG00000058385	0.407521	0.0320741	0.147414	2.35099
11409	Acads	ENSMUSG00000029545	0.530074	0.0320915	0.147446	2.35071
76927	Tsacc	ENSMUSG00000010538	0.393015	0.0321307	0.147557	2.35009
320365	Fry	ENSMUSG00000056602	-0.291112	0.0321369	0.147557	-2.34999
18442	P2ry2	ENSMUSG00000032860	0.439757	0.0321505	0.147571	2.34978
20349	Sema3e	ENSMUSG00000063531	-0.64522	0.0321778	0.147648	-2.34935
213391	Rassf4	ENSMUSG00000042129	0.468497	0.0322345	0.147859	2.34846
104079	Nxph3	ENSMUSG00000046719	0.631786	0.0322518	0.14789	2.34818
242585	Slc35d1	ENSMUSG00000028521	0.250177	0.0322681	0.147916	2.34793
12750	Clk4	ENSMUSG00000020385	0.298513	0.0322786	0.147916	2.34776
328133	Slc39a9	ENSMUSG00000048833	-0.17571	0.0322969	0.147952	-2.34747
209478	Tbc1d12	ENSMUSG00000048720	0.204831	0.0323164	0.147992	2.34717
228608	Smox	ENSMUSG00000027333	0.594006	0.0323375	0.14804	2.34684
75812	Tasp1	ENSMUSG00000039033	-0.318154	0.032358	0.14806	-2.34652
19359	Rad23b	ENSMUSG00000028426	-0.177134	0.0323678	0.14806	-2.34636
20743	Sptbn2	ENSMUSG00000067889	-0.285422	0.0323735	0.14806	-2.34627
69367	Glrx2	ENSMUSG00000018196	-0.183833	0.032406	0.14816	-2.34576
20184	Uimc1	ENSMUSG00000025878	0.214821	0.0324734	0.148419	2.34471
78894	Aacs	ENSMUSG00000029482	-0.455145	0.0325579	0.148718	-2.34339
22317	Vamp1	ENSMUSG00000030337	-0.33685	0.0325703	0.148718	-2.3432
18676	Phf2	ENSMUSG00000038025	0.252681	0.032583	0.148718	2.343
80733	Car15	ENSMUSG00000090236	-0.378415	0.0325839	0.148718	-2.34298
75736	Bcl2l12	ENSMUSG00000003190	0.734881	0.0325919	0.148718	2.34286
18504	Pax2	ENSMUSG00000004231	0.905801	0.0326526	0.148946	2.34191
237823	Pfas	ENSMUSG00000020899	0.198265	0.0326684	0.148969	2.34167
223726	Mpped1	ENSMUSG00000041708	-0.313876	0.0327265	0.149168	-2.34077
71729	Rgs12	ENSMUSG00000029101	0.301856	0.0327474	0.149168	2.34044
24070	Mpdu1	ENSMUSG00000018761	0.184078	0.0327544	0.149168	2.34033
73158	Larp1	ENSMUSG00000037331	-0.14133	0.0328063	0.149355	-2.33953
72739	Zkscan3	ENSMUSG00000021327	0.154335	0.0328231	0.149383	2.33927
16897	Llgl1	ENSMUSG00000020536	0.329861	0.0328389	0.149383	2.33902
79555	BC005537	ENSMUSG00000019132	-0.183584	0.0328446	0.149383	-2.33894
11556	Adrb3	ENSMUSG00000031489	0.793937	0.0328862	0.149524	2.33829
621080	AI429214	ENSMUSG00000074384	0.262213	0.0330435	0.15019	2.33587
12663	Chml	ENSMUSG00000078185	-0.329094	0.033087	0.150238	-2.3352
57813	Tk2	ENSMUSG00000035824	0.167821	0.0330901	0.150238	2.33515
26457	Slc27a1	ENSMUSG00000031808	0.448854	0.0330962	0.150238	2.33506
20336	Exoc4	ENSMUSG00000029763	0.155716	0.033105	0.150238	2.33492
69747	Zswim7	ENSMUSG00000014243	0.238933	0.0331079	0.150238	2.33488
72722	Fam98a	ENSMUSG00000002017	-0.238503	0.033128	0.150281	-2.33457
75617	Rps25	ENSMUSG00000009927	0.178867	0.0331411	0.150291	2.33437
70564	Prxl2a	ENSMUSG00000021792	0.179196	0.0331629	0.150338	2.33403
100182	Akna	ENSMUSG00000039158	0.253446	0.0331813	0.150338	2.33375
225583	Minar2	ENSMUSG00000050875	-0.495108	0.0331836	0.150338	-2.33372
27402	Pdhx	ENSMUSG00000010914	-0.148139	0.0332078	0.150398	-2.33335
116972	Fam57a	ENSMUSG00000069808	-0.22749	0.0332721	0.150641	-2.33236
14609	Gja1	ENSMUSG00000050953	-0.155282	0.0333032	0.150733	-2.33189
67976	Trabd	ENSMUSG00000015363	0.446173	0.0333154	0.150739	2.3317
22784	Slc30a3	ENSMUSG00000029151	-0.637878	0.033366	0.150897	-2.33093
17389	Mmp16	ENSMUSG00000028226	-0.369287	0.0333776	0.150897	-2.33075
109624	Cald1	ENSMUSG00000029761	0.25626	0.0333828	0.150897	2.33067
12797	Cnn1	ENSMUSG00000001349	0.638115	0.0334163	0.151	2.33016
241066	Carf	ENSMUSG00000026017	-0.256173	0.0334351	0.151036	-2.32988
22152	Tubb3	ENSMUSG00000062380	-0.534839	0.0335182	0.151315	-2.32861
19714	Rev3l	ENSMUSG00000019841	-0.381113	0.0335184	0.151315	-2.32861
70551	Tmtc4	ENSMUSG00000041594	-0.34103	0.0335722	0.151482	-2.3278
66713	Actr2	ENSMUSG00000020152	-0.24699	0.0335865	0.151482	-2.32758
81003	Trim23	ENSMUSG00000021712	-0.248042	0.0335885	0.151482	-2.32755
20273	Scn8a	ENSMUSG00000023033	-0.268763	0.0335988	0.151482	-2.32739
67305	Gpx7	ENSMUSG00000028597	-0.494521	0.0336467	0.151602	-2.32667
80860	Ghdc	ENSMUSG00000017747	0.394865	0.0336472	0.151602	2.32666
268980	Strn	ENSMUSG00000024077	-0.244304	0.0336662	0.15163	-2.32637
68480	Card19	ENSMUSG00000037960	0.545301	0.0336752	0.15163	2.32624
233328	Lrrk1	ENSMUSG00000015133	0.413177	0.0337592	0.15196	2.32497
68193	Rpl24	ENSMUSG00000098274	0.197519	0.0337949	0.152059	2.32443
353310	Zfp703	ENSMUSG00000085795	0.186877	0.0338074	0.152059	2.32424
243764	Chrm2	ENSMUSG00000045613	-0.553496	0.0338138	0.152059	-2.32415
228966	Ppp1r3d	ENSMUSG00000049999	-0.225553	0.0338249	0.15206	-2.32398
70772	Ggnbp1	ENSMUSG00000048731	0.438384	0.0338569	0.152155	2.3235
66074	Tmem167	ENSMUSG00000012422	-0.208477	0.0338743	0.152162	-2.32324
211484	Tsga10	ENSMUSG00000060771	-0.244564	0.0338802	0.152162	-2.32315
226098	Hectd2	ENSMUSG00000041180	-0.359256	0.0339872	0.152552	-2.32154
20341	Selenbp1	ENSMUSG00000068874	0.438818	0.0339891	0.152552	2.32151
29806	Limd1	ENSMUSG00000025239	0.162292	0.0340181	0.152634	2.32108
18816	Serpinf2	ENSMUSG00000038224	-1.01185	0.0340316	0.152644	-2.32088
11957	Atp5j	ENSMUSG00000022890	0.188027	0.0340423	0.152644	2.32072
53857	Tuba8	ENSMUSG00000030137	0.385015	0.0341469	0.153064	2.31916
22428	Dctn6	ENSMUSG00000031516	0.164426	0.0341685	0.153076	2.31883
13797	Emx2	ENSMUSG00000043969	0.292645	0.0341715	0.153076	2.31879
66072	Sdhaf2	ENSMUSG00000024668	0.157634	0.0341895	0.153108	2.31852
108687	Edem2	ENSMUSG00000038312	0.197017	0.0342007	0.153109	2.31835
73230	Bmper	ENSMUSG00000031963	-0.269665	0.0342557	0.153281	-2.31753
100034363	Tmsb15b2	ENSMUSG00000089996	-0.290697	0.0342624	0.153281	-2.31744
114893	Dcun1d1	ENSMUSG00000027708	-0.220028	0.0342835	0.153281	-2.31712
171286	Slc12a8	ENSMUSG00000035506	0.523607	0.0342846	0.153281	2.31711
68897	Disp1	ENSMUSG00000030768	0.353588	0.034294	0.153281	2.31697
76365	Tbx18	ENSMUSG00000032419	-0.523847	0.0343199	0.153348	-2.31658
54524	Syt6	ENSMUSG00000027849	-0.311256	0.0343787	0.153561	-2.31571
71703	Armcx3	ENSMUSG00000049047	-0.172936	0.0344219	0.153705	-2.31507
434353	A330074K22Rik	ENSMUSG00000097960	-0.353674	0.0345118	0.154027	-2.31374
20656	Sod2	ENSMUSG00000006818	-0.183037	0.0345169	0.154027	-2.31367
68526	Gpr155	ENSMUSG00000041762	-0.30367	0.0345271	0.154027	-2.31351
269180	Inpp4a	ENSMUSG00000026113	-0.135136	0.0345512	0.154037	-2.31316
15245	Hhip	ENSMUSG00000064325	-0.937736	0.0345514	0.154037	-2.31316
71685	Galnt14	ENSMUSG00000024064	-0.370086	0.0345642	0.154045	-2.31297
11858	Rnd2	ENSMUSG00000001313	-0.276603	0.0346225	0.154256	-2.31211
12290	Cacna1e	ENSMUSG00000004110	-0.365509	0.034656	0.154356	-2.31162
623279	Dok6	ENSMUSG00000073514	-0.344712	0.0346672	0.154356	-2.31145
22333	Vdac1	ENSMUSG00000020402	-0.125963	0.0347674	0.1547	-2.30998
209224	Enox2	ENSMUSG00000031109	-0.225924	0.0347676	0.1547	-2.30998
117150	Pip4k2c	ENSMUSG00000025417	0.135987	0.0347776	0.1547	2.30983
227399	Ppip5k2	ENSMUSG00000040648	-0.262038	0.034789	0.154701	-2.30966
12561	Cdh4	ENSMUSG00000000305	0.459301	0.0348155	0.15477	2.30927
50754	Fbxw7	ENSMUSG00000028086	-0.178594	0.0348291	0.154781	-2.30908
67895	Ppa1	ENSMUSG00000020089	-0.145905	0.0348993	0.155041	-2.30805
66471	Anp32e	ENSMUSG00000015749	0.162415	0.0349098	0.155041	2.30789
76257	Slc38a3	ENSMUSG00000010064	0.420425	0.0350821	0.155728	2.30538
16467	Atcay	ENSMUSG00000034958	-0.22236	0.0350868	0.155728	-2.30532
223435	Trio	ENSMUSG00000022263	-0.141267	0.0351148	0.155803	-2.30491
109900	Asl	ENSMUSG00000025533	0.299024	0.0351474	0.155898	2.30443
208982	Hmgcll1	ENSMUSG00000007908	-0.240073	0.0351792	0.15599	-2.30397
26557	Homer2	ENSMUSG00000025813	-0.432247	0.0352773	0.156306	-2.30255
80898	Erap1	ENSMUSG00000021583	0.33409	0.0352805	0.156306	2.30251
68514	Micu2	ENSMUSG00000021973	0.199855	0.0352909	0.156306	2.30236
22439	Xk	ENSMUSG00000015342	-0.2539	0.0353114	0.156306	-2.30206
242747	Zfp933	ENSMUSG00000059423	-0.258456	0.0353235	0.156306	-2.30188
381925	Plpp4	ENSMUSG00000070366	-0.39441	0.0353396	0.156306	-2.30165
18795	Plcb1	ENSMUSG00000051177	-0.262163	0.0353519	0.156306	-2.30147
50769	Atp8a2	ENSMUSG00000021983	-0.298366	0.0353555	0.156306	-2.30142
74202	Fblim1	ENSMUSG00000006219	-0.75547	0.0353625	0.156306	-2.30132
69723	Rpain	ENSMUSG00000018449	0.298813	0.0354331	0.156569	2.3003
245522	Zc4h2	ENSMUSG00000035062	-0.226782	0.0354477	0.156584	-2.30009
271127	Adamts16	ENSMUSG00000049538	-0.732394	0.0354714	0.156639	-2.29975
21402	Skp1a	ENSMUSG00000036309	0.229638	0.0355035	0.156731	2.29929
99152	Anapc2	ENSMUSG00000026965	0.231238	0.0356053	0.157085	2.29783
230674	Kdm4a	ENSMUSG00000033326	-0.19757	0.0356061	0.157085	-2.29782
224481	Tfb1m	ENSMUSG00000036983	0.218459	0.0356197	0.157096	2.29762
20350	Sema3f	ENSMUSG00000034684	0.598824	0.035685	0.157334	2.29669
103806	Maml1	ENSMUSG00000050567	0.206848	0.0357134	0.157409	2.29628
83767	Wasf1	ENSMUSG00000019831	-0.272817	0.0357598	0.157564	-2.29562
545622	Ptpn3	ENSMUSG00000038764	-0.250412	0.0357891	0.157643	-2.2952
72795	Ttc19	ENSMUSG00000042298	-0.360293	0.0358859	0.157971	-2.29382
22228	Ucp2	ENSMUSG00000033685	-0.363858	0.0358862	0.157971	-2.29381
54392	Ncapg	ENSMUSG00000015880	-0.609549	0.0359379	0.15811	-2.29308
19697	Rela	ENSMUSG00000024927	0.340591	0.0359403	0.15811	2.29304
94040	Clmn	ENSMUSG00000021097	-0.22529	0.0360128	0.158379	-2.29201
18712	Pim1	ENSMUSG00000024014	0.618715	0.0361128	0.158769	2.2906
66549	Aggf1	ENSMUSG00000021681	0.136721	0.0361682	0.158962	2.28981
23991	Cib1	ENSMUSG00000030538	0.344777	0.0362108	0.159059	2.28921
237859	Nsrp1	ENSMUSG00000037958	0.207065	0.0362129	0.159059	2.28918
19881	Rom1	ENSMUSG00000071648	0.469281	0.036282	0.159312	2.28821
56739	Rec8	ENSMUSG00000002324	0.49194	0.0363218	0.159437	2.28765
232146	Eva1a	ENSMUSG00000035104	0.235046	0.0363746	0.159584	2.2869
68750	Rreb1	ENSMUSG00000039087	0.238601	0.0363781	0.159584	2.28685
18452	P4ha2	ENSMUSG00000018906	-0.373198	0.0364803	0.15994	-2.28542
12492	Scarb2	ENSMUSG00000029426	0.245844	0.0364947	0.159945	2.28522
11677	Akr1b3	ENSMUSG00000001642	0.209701	0.0365363	0.160077	2.28463
16922	Phyh	ENSMUSG00000026664	0.336785	0.0366561	0.160551	2.28296
78830	Slc25a12	ENSMUSG00000027010	-0.179641	0.0367508	0.160916	-2.28164
20913	Stxbp4	ENSMUSG00000020546	0.251578	0.0370163	0.162027	2.27796
68198	Ndufb2	ENSMUSG00000002416	0.196752	0.0370278	0.162027	2.2778
654824	Ankrd37	ENSMUSG00000050914	0.444661	0.0370639	0.162134	2.2773
66859	Slc16a9	ENSMUSG00000037762	0.330835	0.0370974	0.162201	2.27684
14865	Gstm4	ENSMUSG00000027890	-0.353809	0.0371098	0.162201	-2.27666
268780	Egflam	ENSMUSG00000042961	-0.758392	0.037114	0.162201	-2.27661
18035	Nfkbia	ENSMUSG00000021025	0.270857	0.0371383	0.162257	2.27627
20203	S100b	ENSMUSG00000033208	-0.407921	0.0371643	0.162279	-2.27591
66317	Wdr61	ENSMUSG00000061559	0.160582	0.0371841	0.162279	2.27564
100041677	Zfp984	ENSMUSG00000078495	-0.365887	0.0371866	0.162279	-2.27561
100504121	Med9os	ENSMUSG00000085260	0.482499	0.03719	0.162279	2.27556
621823	Psme2b	ENSMUSG00000078153	0.49536	0.0372309	0.162307	2.275
231440	Parm1	ENSMUSG00000034981	-0.23565	0.037236	0.162307	-2.27493
66395	Ahnak	ENSMUSG00000069833	0.501534	0.0372408	0.162307	2.27486
68598	Dnajc8	ENSMUSG00000054405	0.136353	0.0372427	0.162307	2.27483
216001	Micu1	ENSMUSG00000020111	0.238398	0.0372547	0.162308	2.27467
56876	Nsmf	ENSMUSG00000006476	-0.306883	0.0372817	0.162375	-2.2743
66052	Sdhc	ENSMUSG00000058076	0.165415	0.0373449	0.1626	2.27343
13445	Cdk2ap1	ENSMUSG00000029394	0.250796	0.0373646	0.162635	2.27316
66055	Sf3b6	ENSMUSG00000037361	0.21408	0.0374264	0.162853	2.27231
18645	Pfn2	ENSMUSG00000027805	-0.190236	0.0374706	0.162952	-2.27171
245865	Spag4	ENSMUSG00000038180	0.298503	0.0374725	0.162952	2.27168
18451	P4ha1	ENSMUSG00000019916	0.279579	0.0374984	0.163014	2.27133
100042178	Prdm16os	ENSMUSG00000085069	0.233879	0.0375374	0.163118	2.2708
102566	Ano10	ENSMUSG00000037949	0.129424	0.0375457	0.163118	2.27068
231801	Agfg2	ENSMUSG00000029722	-0.19643	0.0376041	0.163321	-2.26989
20853	Stau1	ENSMUSG00000039536	0.132954	0.0376189	0.163335	2.26968
22294	Uxt	ENSMUSG00000001134	0.262215	0.0376605	0.163465	2.26912
20723	Serpinb9	ENSMUSG00000045827	0.242758	0.0377134	0.163643	2.2684
268935	Scube3	ENSMUSG00000038677	0.294621	0.0377547	0.163772	2.26784
20729	Spin1	ENSMUSG00000021395	-0.174253	0.0378521	0.164114	-2.26652
78541	Asb8	ENSMUSG00000048175	0.128468	0.0378571	0.164114	2.26645
102639598	Gm14296	ENSMUSG00000074527	-0.517426	0.0378728	0.164131	-2.26624
56309	Mycbp	ENSMUSG00000028647	0.262542	0.0379402	0.164372	2.26532
67885	Mtln	ENSMUSG00000051319	0.245845	0.0379662	0.164434	2.26497
59126	Nek6	ENSMUSG00000026749	0.149403	0.0380585	0.164706	2.26373
21981	Ppp1r13b	ENSMUSG00000021285	-0.175749	0.0380644	0.164706	-2.26365
67689	Aldh3b1	ENSMUSG00000024885	0.554038	0.0380852	0.164745	2.26337
100043813	Rps27rt	ENSMUSG00000050621	0.593449	0.0381145	0.164804	2.26297
237400	Mex3d	ENSMUSG00000048696	-0.244437	0.0381224	0.164804	-2.26287
228602	4930402H24Rik	ENSMUSG00000027309	0.179684	0.0381613	0.164921	2.26234
53858	Rwdd2b	ENSMUSG00000041079	-0.242184	0.0382744	0.165308	-2.26083
209032	Zc3hav1l	ENSMUSG00000047749	-0.3067	0.0383012	0.165372	-2.26047
18034	Nfkb2	ENSMUSG00000025225	0.382284	0.038347	0.165519	2.25985
103677	Smg6	ENSMUSG00000038290	0.161385	0.0383846	0.165611	2.25935
23874	Farsb	ENSMUSG00000026245	-0.154571	0.038392	0.165611	-2.25925
76261	0610040J01Rik	ENSMUSG00000060512	0.241457	0.038523	0.166124	2.2575
66845	Mrpl33	ENSMUSG00000106918	0.209915	0.0385763	0.16628	2.25679
17920	Myo6	ENSMUSG00000033577	0.256894	0.0385829	0.16628	2.2567
20104	Rps6	ENSMUSG00000028495	0.152782	0.0385983	0.166288	2.2565
620292	Cntnap5c	ENSMUSG00000038048	-0.468516	0.0386085	0.166288	-2.25636
26447	Poli	ENSMUSG00000038425	-0.217456	0.0386609	0.166462	-2.25567
268882	Fbxo45	ENSMUSG00000035764	-0.174798	0.0386833	0.166507	-2.25537
69470	Tmem127	ENSMUSG00000034850	-0.135197	0.0387854	0.166895	-2.25402
69274	Ctdspl	ENSMUSG00000047409	0.236516	0.0388195	0.166991	2.25357
381175	Ccdc68	ENSMUSG00000038903	-0.550555	0.0388588	0.167108	-2.25305
15951	Ifi204	ENSMUSG00000073489	0.981994	0.038936	0.167351	2.25203
72535	Aldh1b1	ENSMUSG00000035561	-0.334648	0.0389396	0.167351	-2.25198
66119	Tomm6	ENSMUSG00000033475	0.26716	0.0389511	0.167351	2.25183
171095	Il17rc	ENSMUSG00000030281	0.501515	0.0390864	0.16788	2.25005
72997	Kantr	ENSMUSG00000087403	-0.240259	0.0391153	0.167939	-2.24967
69938	Scrn1	ENSMUSG00000019124	0.20493	0.0391316	0.167939	2.24945
50523	Lats2	ENSMUSG00000021959	0.200656	0.039136	0.167939	2.24939
235380	Dmxl2	ENSMUSG00000041268	-0.320421	0.0391553	0.16797	-2.24914
70779	Prdm5	ENSMUSG00000029913	0.256724	0.0391862	0.168021	2.24873
68027	Tmem178	ENSMUSG00000024245	-0.229414	0.0391913	0.168021	-2.24867
223776	Selenoo	ENSMUSG00000035757	0.209373	0.0392581	0.168239	2.24779
15562	Htr4	ENSMUSG00000026322	-0.468358	0.0392663	0.168239	-2.24769
58182	Prokr1	ENSMUSG00000049409	-0.552339	0.0392905	0.168292	-2.24737
12905	Cradd	ENSMUSG00000045867	0.323752	0.0393277	0.168365	2.24688
227446	Relch	ENSMUSG00000026319	-0.217562	0.0393318	0.168365	-2.24683
12300	Cacng2	ENSMUSG00000019146	-0.15242	0.0393586	0.168406	-2.24648
78255	Ralgps2	ENSMUSG00000026594	-0.213958	0.039367	0.168406	-2.24637
21367	Cntn2	ENSMUSG00000053024	-0.330084	0.0393774	0.168406	-2.24623
226265	Eno4	ENSMUSG00000048029	0.281502	0.0394229	0.168549	2.24564
70757	Hacd2	ENSMUSG00000035376	0.151337	0.0395034	0.168841	2.24459
69716	Trip13	ENSMUSG00000021569	-0.360851	0.039542	0.168945	-2.24409
56456	Actl6a	ENSMUSG00000027671	0.161823	0.0395518	0.168945	2.24396
24061	Smc1a	ENSMUSG00000041133	0.182472	0.0396005	0.169059	2.24333
22592	Ercc5	ENSMUSG00000026048	0.239517	0.0396027	0.169059	2.2433
66624	Spcs2	ENSMUSG00000035227	0.159975	0.0396425	0.169169	2.24278
19655	Rbmx	ENSMUSG00000031134	0.195254	0.0396528	0.169169	2.24265
67892	Coa6	ENSMUSG00000051671	0.245816	0.0397183	0.169337	2.2418
19027	Sypl	ENSMUSG00000020570	0.197658	0.0397283	0.169337	2.24167
51875	Tmem141	ENSMUSG00000026939	-0.349387	0.0397286	0.169337	-2.24167
104263	Kdm3a	ENSMUSG00000053470	0.271988	0.0397496	0.169375	2.24139
52443	Mrpl48	ENSMUSG00000030706	0.179712	0.0397731	0.169424	2.24109
110095	Pygl	ENSMUSG00000021069	-0.603938	0.0397873	0.169432	-2.24091
21838	Thy1	ENSMUSG00000032011	-0.212365	0.0398753	0.169673	-2.23977
12836	Col7a1	ENSMUSG00000025650	-0.638344	0.0398797	0.169673	-2.23971
75029	Purg	ENSMUSG00000049184	-0.260297	0.0398801	0.169673	-2.23971
15200	Hbegf	ENSMUSG00000024486	0.389542	0.0399224	0.169787	2.23916
58234	Shank3	ENSMUSG00000022623	-0.293987	0.0399313	0.169787	-2.23905
66700	Chmp3	ENSMUSG00000053119	0.13235	0.0399478	0.169806	2.23883
74342	Lrrtm1	ENSMUSG00000060780	-0.337592	0.0400001	0.169976	-2.23816
329274	Fam163a	ENSMUSG00000015484	-0.367242	0.0400257	0.170033	-2.23783
211378	6720489N17Rik	ENSMUSG00000072066	0.355476	0.0400567	0.170113	2.23743
13176	Dcc	ENSMUSG00000060534	-0.383051	0.0400713	0.170124	-2.23725
66354	Snw1	ENSMUSG00000021039	0.197659	0.0401146	0.170207	2.23669
140859	Nek8	ENSMUSG00000017405	0.338714	0.040123	0.170207	2.23658
55947	Dclre1a	ENSMUSG00000025077	0.239146	0.0401275	0.170207	2.23652
18747	Prkaca	ENSMUSG00000005469	-0.126649	0.0401602	0.170294	-2.23611
67549	Gpr89	ENSMUSG00000028096	-0.158385	0.0402089	0.170449	-2.23548
12651	Chkb	ENSMUSG00000022617	0.163339	0.0403061	0.170809	2.23424
52906	Ahi1	ENSMUSG00000019986	-0.209564	0.0403625	0.170996	-2.23352
70767	Prpf3	ENSMUSG00000015748	0.150963	0.0403921	0.17107	2.23314
67791	6530411M01Rik	ENSMUSG00000097049	0.504069	0.0404695	0.171345	2.23215
381310	Stum	ENSMUSG00000053963	-0.449181	0.040488	0.171372	-2.23192
116873	Stim2	ENSMUSG00000039156	-0.247003	0.0405502	0.171583	-2.23113
17751	Mt3	ENSMUSG00000031760	0.54238	0.0405965	0.171635	2.23054
320722	Akain1	ENSMUSG00000091636	-0.223834	0.0406015	0.171635	-2.23048
51786	Cpsf2	ENSMUSG00000041781	-0.165858	0.0406073	0.171635	-2.2304
269683	E130006D01Rik	ENSMUSG00000085271	-0.52956	0.0406116	0.171635	-2.23035
29875	Iqgap1	ENSMUSG00000030536	0.217346	0.0406756	0.171788	2.22954
18472	Pafah1b1	ENSMUSG00000020745	-0.221986	0.0406777	0.171788	-2.22951
12527	Cd9	ENSMUSG00000030342	0.291609	0.0406847	0.171788	2.22942
21652	Phf1	ENSMUSG00000024193	0.417709	0.0407014	0.171807	2.22921
240614	Ranbp6	ENSMUSG00000074909	-0.269436	0.040743	0.17193	-2.22868
240752	Pik3c2b	ENSMUSG00000026447	-0.265316	0.0407583	0.171943	-2.22849
97863	Fam8a1	ENSMUSG00000069237	-0.229781	0.0408448	0.172247	-2.2274
102448	Xylb	ENSMUSG00000035769	-0.240795	0.0408562	0.172247	-2.22725
109145	Gins4	ENSMUSG00000031546	0.247555	0.0408687	0.172247	2.2271
245866	Ift52	ENSMUSG00000017858	0.186894	0.0408797	0.172247	2.22696
15931	Ids	ENSMUSG00000035847	-0.234504	0.040914	0.172339	-2.22653
14799	Gria1	ENSMUSG00000020524	-0.20592	0.04093	0.172355	-2.22632
76089	Rapgef2	ENSMUSG00000062232	-0.178504	0.04097	0.172431	-2.22582
52874	Pum3	ENSMUSG00000041360	-0.124429	0.0409809	0.172431	-2.22568
240084	Cchcr1	ENSMUSG00000040312	0.573644	0.0409933	0.172431	2.22553
73296	Rhobtb3	ENSMUSG00000021589	0.279493	0.0410071	0.172431	2.22535
19210	Ptdss1	ENSMUSG00000021518	-0.14714	0.0410098	0.172431	-2.22532
68201	Ccdc34	ENSMUSG00000027160	0.24099	0.0410417	0.172514	2.22492
68952	Fam57b	ENSMUSG00000058966	-0.335377	0.0410568	0.172525	-2.22473
20250	Scd2	ENSMUSG00000025203	0.133241	0.0411702	0.172949	2.22331
59125	Nek7	ENSMUSG00000026393	0.243053	0.0411838	0.172955	2.22314
76892	Rnft1	ENSMUSG00000020521	0.256823	0.0412275	0.17303	2.22259
18197	Nsg2	ENSMUSG00000020297	-0.297501	0.0412392	0.17303	-2.22244
100039795	Ildr2	ENSMUSG00000040612	-0.243675	0.0412419	0.17303	-2.22241
234356	Csgalnact1	ENSMUSG00000036356	0.302854	0.0412569	0.17303	2.22222
12444	Ccnd2	ENSMUSG00000000184	-0.205498	0.0412713	0.17303	-2.22204
76073	Pcgf5	ENSMUSG00000024805	0.370588	0.0412761	0.17303	2.22198
68272	Rbm28	ENSMUSG00000029701	0.191689	0.0413148	0.17314	2.2215
18441	P2ry1	ENSMUSG00000027765	0.378966	0.0414342	0.173537	2.22001
233863	Gtf3c1	ENSMUSG00000032777	0.153165	0.0414906	0.173713	2.21931
219257	Pcdh20	ENSMUSG00000050505	-0.399147	0.0415013	0.173713	-2.21917
29861	Dpf1	ENSMUSG00000030584	-0.344518	0.0415223	0.17375	-2.21891
269774	Aak1	ENSMUSG00000057230	-0.225811	0.0415457	0.173766	-2.21862
70127	Dpf3	ENSMUSG00000021221	0.306379	0.0415511	0.173766	2.21856
26900	Ddx3y	ENSMUSG00000069045	-0.346684	0.0415724	0.173786	-2.21829
27981	Rsrp1	ENSMUSG00000037266	0.224046	0.0415808	0.173786	2.21819
320398	Lrig3	ENSMUSG00000020105	0.351442	0.0416055	0.17383	2.21788
234878	Map3k21	ENSMUSG00000031853	-0.354083	0.0416163	0.17383	-2.21775
241062	Pgap1	ENSMUSG00000073678	-0.380089	0.0416988	0.174105	-2.21672
11423	Ache	ENSMUSG00000023328	-0.421612	0.0417069	0.174105	-2.21662
80890	Trim2	ENSMUSG00000027993	-0.217213	0.0417478	0.174224	-2.21612
110265	Msra	ENSMUSG00000054733	-0.232842	0.0417901	0.17433	-2.2156
211673	Arfgef1	ENSMUSG00000067851	-0.255297	0.041805	0.17433	-2.21541
18414	Osmr	ENSMUSG00000022146	0.382949	0.0418109	0.17433	2.21534
69358	Lrrc51	ENSMUSG00000064307	0.292804	0.0418536	0.174457	2.21481
73694	Ndufaf7	ENSMUSG00000024082	0.140184	0.0419088	0.174634	2.21413
68507	Ppfia4	ENSMUSG00000026458	-0.312246	0.0419574	0.174785	-2.21353
72254	1700030K09Rik	ENSMUSG00000052794	0.242487	0.0419983	0.174903	2.21303
171171	Ntng2	ENSMUSG00000035513	-0.31942	0.0420122	0.174909	-2.21286
230815	Man1c1	ENSMUSG00000037306	0.355451	0.042142	0.17536	2.21126
28199	Dcaf11	ENSMUSG00000022214	0.158878	0.0421553	0.17536	2.2111
241846	Lsm14b	ENSMUSG00000039108	-0.148489	0.0421581	0.17536	-2.21107
18552	Pcsk5	ENSMUSG00000024713	-0.333227	0.0421978	0.175437	-2.21058
72821	Scn2b	ENSMUSG00000070304	-0.225287	0.0422024	0.175437	-2.21052
14479	Usp15	ENSMUSG00000020124	-0.209116	0.0422448	0.175437	-2.21
54604	Pcnx	ENSMUSG00000021140	-0.222506	0.0422491	0.175437	-2.20995
171282	Acot4	ENSMUSG00000052392	-0.452431	0.0422496	0.175437	-2.20995
212307	Mapre2	ENSMUSG00000024277	-0.176646	0.042252	0.175437	-2.20992
232223	Txnrd3	ENSMUSG00000000811	0.203745	0.042292	0.175551	2.20943
433702	Ncbp1	ENSMUSG00000028330	-0.127073	0.0423384	0.175691	-2.20886
72475	Ssbp3	ENSMUSG00000061887	0.268178	0.0423718	0.175726	2.20845
12449	Ccnf	ENSMUSG00000072082	-0.472205	0.0424373	0.175945	-2.20766
17938	Naca	ENSMUSG00000061315	0.144832	0.0424834	0.176084	2.20709
14158	Fer	ENSMUSG00000000127	-0.19684	0.0425805	0.176381	-2.20591
234407	Colgalt1	ENSMUSG00000034807	-0.254625	0.0426077	0.176442	-2.20558
11488	Adam11	ENSMUSG00000020926	-0.376758	0.0426273	0.176468	-2.20535
13350	Dgat1	ENSMUSG00000022555	0.21099	0.0426393	0.176468	2.2052
21665	Tdg	ENSMUSG00000034674	-0.147832	0.0427014	0.17663	-2.20445
16452	Jak2	ENSMUSG00000024789	0.290443	0.0427036	0.17663	2.20442
78921	9130019O22Rik	ENSMUSG00000030823	0.328988	0.042725	0.176666	2.20416
15331	Hmgn2	ENSMUSG00000003038	0.159816	0.0427519	0.176725	2.20384
98193	Dcaf8	ENSMUSG00000026554	0.158587	0.0428019	0.176794	2.20323
72805	Zfp839	ENSMUSG00000021271	0.203234	0.0428053	0.176794	2.20319
211401	Mtss1	ENSMUSG00000022353	0.310768	0.0428139	0.176794	2.20309
14263	Fmo5	ENSMUSG00000028088	0.270358	0.0428237	0.176794	2.20297
107733	Mrpl41	ENSMUSG00000036850	0.207171	0.0428318	0.176794	2.20287
106021	Topors	ENSMUSG00000036822	0.227097	0.0429241	0.177122	2.20176
381110	Rmdn2	ENSMUSG00000036368	-0.191152	0.0429458	0.177159	-2.2015
69528	1700030J22Rik	ENSMUSG00000031847	-0.256131	0.0429674	0.177163	-2.20124
56839	Lgi1	ENSMUSG00000067242	-0.25236	0.0429721	0.177163	-2.20118
73724	Mcee	ENSMUSG00000033429	0.222962	0.0430108	0.177271	2.20071
52028	Bbs1	ENSMUSG00000006464	-0.177518	0.0430275	0.177287	-2.20051
66390	Prelid3b	ENSMUSG00000016257	0.149799	0.0430412	0.177291	2.20035
320916	Wscd2	ENSMUSG00000063430	-0.35882	0.0430683	0.17735	-2.20002
13123	Cyp7b1	ENSMUSG00000039519	-0.217667	0.0431753	0.177739	-2.19874
110796	Tshz1	ENSMUSG00000046982	0.167956	0.0432015	0.177794	2.19842
328035	Fads6	ENSMUSG00000044788	-0.331966	0.0432603	0.177984	-2.19772
74186	Ccdc3	ENSMUSG00000026676	0.304674	0.0432962	0.178064	2.19729
94184	Pdxdc1	ENSMUSG00000022680	0.145009	0.0433053	0.178064	2.19718
72313	Fryl	ENSMUSG00000070733	0.282548	0.0433239	0.178088	2.19696
70397	Tmem70	ENSMUSG00000025940	-0.227354	0.0433972	0.178337	-2.19609
72667	Zfp444	ENSMUSG00000044876	-0.170113	0.0434376	0.17845	-2.1956
72745	Tmem161b	ENSMUSG00000035762	-0.21492	0.0434735	0.178546	-2.19517
76820	Fam49a	ENSMUSG00000020589	-0.26013	0.043535	0.178746	-2.19444
67486	Polr3g	ENSMUSG00000035834	-0.283177	0.0435551	0.178775	-2.1942
14813	Grin2c	ENSMUSG00000020734	-0.499621	0.0435775	0.178804	-2.19394
26561	Mmp23	ENSMUSG00000029061	-1.02288	0.0435901	0.178804	-2.19379
66733	Kcng4	ENSMUSG00000045246	-0.417999	0.0436055	0.178804	-2.19361
13649	Egfr	ENSMUSG00000020122	0.413952	0.0436229	0.178804	2.1934
20411	Sorbs1	ENSMUSG00000025006	0.318568	0.043626	0.178804	2.19336
55984	Camkk1	ENSMUSG00000020785	-0.166192	0.0436662	0.178916	-2.19289
58193	Extl2	ENSMUSG00000027963	-0.154836	0.0437138	0.179006	-2.19232
16568	Kif3a	ENSMUSG00000018395	-0.182437	0.0437445	0.179079	-2.19196
234373	Sugp2	ENSMUSG00000036054	-0.208125	0.0438249	0.179356	-2.19101
66223	Mrpl35	ENSMUSG00000052962	-0.160097	0.0438564	0.179432	-2.19063
16011	Igfbp5	ENSMUSG00000026185	0.433323	0.0438897	0.179516	2.19024
28042	Selenoi	ENSMUSG00000075703	-0.241191	0.0439159	0.179571	-2.18993
15902	Id2	ENSMUSG00000020644	0.215628	0.0439443	0.179603	2.1896
18647	Cdk14	ENSMUSG00000028926	-0.321645	0.0439592	0.179603	-2.18942
66576	Uqcrh	ENSMUSG00000063882	0.208428	0.0439623	0.179603	2.18938
26874	Abcd2	ENSMUSG00000055782	-0.265111	0.0439905	0.179665	-2.18905
21810	Tgfbi	ENSMUSG00000035493	-0.567847	0.0440057	0.179675	-2.18887
112405	Egln1	ENSMUSG00000031987	0.158437	0.0440364	0.179748	2.18851
19170	Psmb1	ENSMUSG00000014769	0.154267	0.0440556	0.179774	2.18828
171211	Edaradd	ENSMUSG00000095105	-0.692624	0.0440842	0.179838	-2.18795
68545	Ecscr	ENSMUSG00000073599	-0.675977	0.0440977	0.17984	-2.18779
75763	Dcaf17	ENSMUSG00000041966	-0.248778	0.0441367	0.179947	-2.18733
331374	Dgkk	ENSMUSG00000062393	-0.51008	0.0441668	0.179969	-2.18698
26363	Btd	ENSMUSG00000021900	0.259307	0.0441678	0.179969	2.18697
108097	Prkab2	ENSMUSG00000038205	-0.392732	0.0442345	0.18015	-2.18618
11745	Anxa3	ENSMUSG00000029484	0.377307	0.0442382	0.18015	2.18614
50766	Crim1	ENSMUSG00000024074	0.226257	0.0443114	0.180314	2.18528
53612	Vti1b	ENSMUSG00000021124	0.149379	0.0443137	0.180314	2.18526
380768	Ccdc177	ENSMUSG00000062961	-0.308273	0.044317	0.180314	-2.18522
72776	Sass6	ENSMUSG00000027959	-0.310985	0.044342	0.180363	-2.18493
74122	Tmem43	ENSMUSG00000030095	0.1449	0.0443602	0.180368	2.18471
57354	Cramp1l	ENSMUSG00000038002	-0.178189	0.0443691	0.180368	-2.18461
207175	Cetn4	ENSMUSG00000045031	0.259154	0.0443871	0.180389	2.1844
66126	Elof1	ENSMUSG00000013822	0.226571	0.0444447	0.18052	2.18373
56838	Ccl28	ENSMUSG00000074715	-0.309974	0.0444452	0.18052	-2.18372
68904	Abhd13	ENSMUSG00000040396	-0.202155	0.0445155	0.180753	-2.1829
66205	Cd302	ENSMUSG00000060703	0.184867	0.0446511	0.181179	2.18132
100502698	Rubcn	ENSMUSG00000035629	0.138854	0.0446594	0.181179	2.18123
56741	Igdcc4	ENSMUSG00000032816	0.193097	0.0447685	0.181432	2.17996
16173	Il18	ENSMUSG00000039217	0.203719	0.0447804	0.181432	2.17982
241794	Kcng1	ENSMUSG00000074575	-0.539582	0.0447809	0.181432	-2.17982
69731	Gemin7	ENSMUSG00000044709	0.240626	0.0447847	0.181432	2.17977
223838	Adamts20	ENSMUSG00000022449	-0.272618	0.0447971	0.181432	-2.17963
76737	Creld2	ENSMUSG00000023272	0.247923	0.0447996	0.181432	2.1796
218772	Rarb	ENSMUSG00000017491	-0.184946	0.0448445	0.181561	-2.17908
68729	Trim37	ENSMUSG00000018548	-0.190802	0.0448636	0.181561	-2.17886
14390	Gabpa	ENSMUSG00000008976	0.198676	0.0448705	0.181561	2.17878
237175	Adgrg2	ENSMUSG00000031298	0.768213	0.0449426	0.181746	2.17794
21937	Tnfrsf1a	ENSMUSG00000030341	0.273751	0.0449449	0.181746	2.17792
93702	Pcdhgb5	ENSMUSG00000103749	0.305732	0.0449551	0.181746	2.1778
14738	Gpr12	ENSMUSG00000041468	-0.459757	0.0449809	0.181797	-2.1775
14402	Gabrb3	ENSMUSG00000033676	-0.239454	0.0450121	0.181871	-2.17714
100502745	2900009J06Rik	ENSMUSG00000102014	0.507927	0.0450323	0.1819	2.17691
81018	Rnf114	ENSMUSG00000006418	0.144679	0.0451227	0.182212	2.17587
70967	Eva1c	ENSMUSG00000039903	0.57338	0.045169	0.182346	2.17534
78933	Agbl4	ENSMUSG00000061298	-0.273674	0.0453254	0.182925	-2.17354
12460	Ccs	ENSMUSG00000034108	0.273794	0.0454357	0.183317	2.17228
215418	Csrnp1	ENSMUSG00000032515	0.586607	0.045533	0.183654	2.17117
107527	Il1rl2	ENSMUSG00000070942	-0.487934	0.0455566	0.183654	-2.1709
229906	Gtf2b	ENSMUSG00000028271	0.166498	0.0455586	0.183654	2.17087
67843	Slc35a4	ENSMUSG00000033272	0.18094	0.045593	0.183713	2.17048
76688	Arfrp1	ENSMUSG00000038671	0.136348	0.0455996	0.183713	2.17041
105193	Nhlrc1	ENSMUSG00000044231	0.218165	0.0456303	0.183784	2.17006
230235	Frrs1l	ENSMUSG00000045589	-0.287721	0.0456693	0.183882	-2.16961
320790	Chd7	ENSMUSG00000041235	0.259661	0.045681	0.183882	2.16948
102693	Phldb1	ENSMUSG00000048537	0.419664	0.045697	0.183894	2.1693
12843	Col1a2	ENSMUSG00000029661	-0.620382	0.0457208	0.183913	-2.16903
56488	Nxt1	ENSMUSG00000036992	0.268986	0.0457373	0.183913	2.16884
15078	H3f3a	ENSMUSG00000060743	0.211859	0.0457413	0.183913	2.16879
74440	Cmip	ENSMUSG00000034390	-0.207827	0.0457789	0.184011	-2.16837
13799	En2	ENSMUSG00000039095	0.477973	0.0458148	0.184037	2.16796
66618	Snrnp27	ENSMUSG00000001158	0.15802	0.0458295	0.184037	2.16779
74769	Pik3cb	ENSMUSG00000032462	-0.180223	0.0458347	0.184037	-2.16773
52686	Mettl2	ENSMUSG00000020691	-0.221982	0.045866	0.184037	-2.16738
244585	Rpgrip1l	ENSMUSG00000033282	-0.240415	0.0458765	0.184037	-2.16726
71323	Rassf8	ENSMUSG00000030259	0.251224	0.0458769	0.184037	2.16726
407800	Ecm2	ENSMUSG00000043631	0.331371	0.0458776	0.184037	2.16725
78251	Zfp712	ENSMUSG00000090641	-0.338802	0.0459227	0.184081	-2.16674
108099	Prkag2	ENSMUSG00000028944	-0.227034	0.0459255	0.184081	-2.16671
21646	Tcte2	ENSMUSG00000038347	0.368496	0.0459344	0.184081	2.16661
105348	Golm1	ENSMUSG00000021556	-0.205667	0.0459412	0.184081	-2.16653
14544	Gda	ENSMUSG00000058624	-0.530416	0.045983	0.184196	-2.16606
71943	Tom1l1	ENSMUSG00000020541	0.154774	0.0460188	0.184237	2.16565
230393	Focad	ENSMUSG00000038368	-0.176183	0.0460197	0.184237	-2.16564
73668	Ttc21b	ENSMUSG00000034848	-0.172332	0.0460526	0.184258	-2.16527
56048	Lgals8	ENSMUSG00000057554	0.171204	0.0460638	0.184258	2.16514
69719	Cad	ENSMUSG00000013629	0.309608	0.0460645	0.184258	2.16513
17129	Smad5	ENSMUSG00000021540	0.215574	0.0461578	0.184578	2.16408
22321	Vars	ENSMUSG00000007029	-0.302907	0.0461713	0.184579	-2.16393
52822	Rufy3	ENSMUSG00000029291	-0.204326	0.0461911	0.184606	-2.16371
14791	Emg1	ENSMUSG00000004268	0.169378	0.0462725	0.184878	2.16279
56471	Stmn4	ENSMUSG00000022044	-0.525212	0.046334	0.185071	-2.1621
68477	Rmnd5a	ENSMUSG00000002222	-0.207781	0.0465258	0.185606	-2.15995
68283	9530077C05Rik	ENSMUSG00000036411	0.324971	0.0465309	0.185606	2.15989
228355	Madd	ENSMUSG00000040687	-0.175792	0.0465371	0.185606	-2.15982
74195	Elp3	ENSMUSG00000022031	-0.129336	0.0465422	0.185606	-2.15977
70911	Phyhipl	ENSMUSG00000037747	-0.151619	0.0465447	0.185606	-2.15974
259302	Srgap3	ENSMUSG00000030257	-0.162031	0.0465475	0.185606	-2.15971
67685	Dnaaf4	ENSMUSG00000092192	0.222753	0.0466008	0.185765	2.15911
66661	Srp72	ENSMUSG00000036323	-0.157992	0.0467721	0.186395	-2.1572
104445	Cdc42ep1	ENSMUSG00000049521	0.571594	0.0468163	0.186517	2.15671
14704	Gng3	ENSMUSG00000071658	-0.220219	0.0469146	0.186856	-2.15562
15550	Htr1a	ENSMUSG00000021721	-0.580315	0.0469853	0.187031	-2.15483
244867	Arhgap20	ENSMUSG00000053199	-0.263336	0.0471114	0.18734	-2.15344
73991	Atl1	ENSMUSG00000021066	-0.165075	0.0471244	0.18734	-2.15329
240505	Cdc42bpg	ENSMUSG00000024769	0.461653	0.0471288	0.18734	2.15325
71361	Aifm2	ENSMUSG00000020085	0.267901	0.04713	0.18734	2.15323
22174	Tyro3	ENSMUSG00000027298	0.297824	0.0471707	0.187448	2.15278
13798	En1	ENSMUSG00000058665	0.461702	0.0472171	0.18755	2.15227
17918	Myo5a	ENSMUSG00000034593	-0.250293	0.047223	0.18755	-2.1522
231646	Myo1h	ENSMUSG00000066952	-0.48778	0.0472678	0.187674	-2.15171
76108	Rap2a	ENSMUSG00000051615	-0.155539	0.0473215	0.187751	-2.15112
78802	Ttc30a1	ENSMUSG00000075271	0.249304	0.0473274	0.187751	2.15105
22070	Tpt1	ENSMUSG00000060126	0.173818	0.0473275	0.187751	2.15105
78808	Stxbp5	ENSMUSG00000019790	-0.246983	0.0473913	0.187951	-2.15035
68268	Zdhhc21	ENSMUSG00000028403	-0.278034	0.0474517	0.1881	-2.14969
12850	Coq7	ENSMUSG00000030652	0.277814	0.0474606	0.1881	2.14959
74108	Parn	ENSMUSG00000022685	0.14792	0.0474692	0.1881	2.14949
11744	Anxa11	ENSMUSG00000021866	0.325706	0.0474895	0.188127	2.14927
21353	Tank	ENSMUSG00000064289	0.227254	0.0475405	0.188245	2.14871
210293	Dock10	ENSMUSG00000038608	-0.294565	0.0475462	0.188245	-2.14865
665180	Clec2l	ENSMUSG00000079598	-0.472503	0.0475892	0.188337	-2.14818
71436	Flrt3	ENSMUSG00000051379	-0.372638	0.0476125	0.188337	-2.14792
77996	Cutal	ENSMUSG00000026870	0.385858	0.0476218	0.188337	2.14782
242570	Raver2	ENSMUSG00000035275	0.213647	0.0476235	0.188337	2.1478
100042784	Prdm11	ENSMUSG00000075028	-0.357239	0.0476837	0.188508	-2.14714
100101457	A830035O19Rik	ENSMUSG00000111329	0.445779	0.0476938	0.188508	2.14703
67105	Timm21	ENSMUSG00000024645	0.264729	0.0477137	0.188534	2.14682
140484	Pofut1	ENSMUSG00000046020	0.179204	0.0477372	0.188574	2.14656
22763	Zfr	ENSMUSG00000022201	-0.201175	0.0477999	0.188759	-2.14587
211347	Pank3	ENSMUSG00000018846	-0.276236	0.0478227	0.188759	-2.14563
19652	Rbm3	ENSMUSG00000031167	0.193993	0.0478247	0.188759	2.1456
64898	Lpin2	ENSMUSG00000024052	0.143053	0.0478795	0.188922	2.14501
235469	Zfp280d	ENSMUSG00000038535	-0.223628	0.048032	0.189416	-2.14335
18583	Pde7a	ENSMUSG00000069094	-0.250491	0.0481212	0.189609	-2.14238
674895	Nek10	ENSMUSG00000042567	-0.388662	0.0481215	0.189609	-2.14238
353236	Pcdhac1	ENSMUSG00000103255	-0.425916	0.0481568	0.189694	-2.14199
56389	Stx5a	ENSMUSG00000010110	0.122481	0.0482307	0.189906	2.14119
15185	Hdac6	ENSMUSG00000031161	-0.159568	0.0482377	0.189906	-2.14112
106861	Abhd3	ENSMUSG00000002475	0.223982	0.0482781	0.189983	2.14068
22401	Zmat3	ENSMUSG00000027663	-0.180652	0.0482844	0.189983	-2.14061
70008	Ace2	ENSMUSG00000015405	0.679471	0.0483114	0.190036	2.14032
13998	Fgd6	ENSMUSG00000020021	0.233383	0.0483353	0.190076	2.14006
66812	Ppcdc	ENSMUSG00000063849	0.247303	0.0483715	0.190143	2.13967
234593	Ndrg4	ENSMUSG00000036564	-0.22751	0.0483794	0.190143	-2.13959
66397	Sar1b	ENSMUSG00000020386	0.124403	0.0484109	0.190213	2.13925
18516	Pbx3	ENSMUSG00000038718	-0.196864	0.0485833	0.190837	-2.13739
77041	Arsk	ENSMUSG00000021592	0.248663	0.0486119	0.190861	2.13708
14804	Grid2	ENSMUSG00000071424	-0.260606	0.0486167	0.190861	-2.13703
218763	Lrrc3b	ENSMUSG00000045201	-0.30122	0.0487234	0.191226	-2.13589
68939	Rasl11b	ENSMUSG00000049907	0.481746	0.0487791	0.19139	2.13529
16439	Itpr2	ENSMUSG00000030287	0.295048	0.0488093	0.191455	2.13497
228858	Gdap1l1	ENSMUSG00000017943	-0.256027	0.048887	0.191706	-2.13413
67573	Loxl4	ENSMUSG00000025185	-0.787386	0.0489151	0.191763	-2.13383
13680	Ddx19a	ENSMUSG00000015023	0.151127	0.0490119	0.19208	2.1328
229644	Trim45	ENSMUSG00000033233	-0.195689	0.0490237	0.19208	-2.13268
75729	Fam227a	ENSMUSG00000042564	0.355624	0.0491542	0.192538	2.13129
20606	Sstr2	ENSMUSG00000047904	-0.315786	0.0492032	0.192676	-2.13077
103694	Tmed4	ENSMUSG00000004394	0.131291	0.049218	0.19268	2.13061
76551	Ccdc6	ENSMUSG00000048701	-0.140921	0.0493311	0.193068	-2.12941
67168	Lpar6	ENSMUSG00000033446	0.328182	0.0493448	0.193068	2.12926
266781	Snx17	ENSMUSG00000029146	0.169383	0.0493731	0.193125	2.12896
71648	Optn	ENSMUSG00000026672	0.13728	0.049497	0.193555	2.12765
77040	Atg16l1	ENSMUSG00000026289	-0.14039	0.0495647	0.193766	-2.12694
93683	Glce	ENSMUSG00000032252	-0.336944	0.0497174	0.194308	-2.12533
20423	Shh	ENSMUSG00000002633	0.505202	0.0497537	0.194396	2.12495
14555	Gpd1	ENSMUSG00000023019	-0.287767	0.0497747	0.194423	-2.12473
78308	Gpr108	ENSMUSG00000005823	0.252648	0.0498015	0.194447	2.12444
14166	Fgf11	ENSMUSG00000042826	-0.310708	0.0498087	0.194447	-2.12437
72397	Rbm12b1	ENSMUSG00000046667	0.25242	0.0498649	0.194613	2.12378
67188	2700046G09Rik	ENSMUSG00000097787	0.371872	0.049919	0.194708	2.12321
76133	6230400D17Rik	ENSMUSG00000097577	0.387212	0.049941	0.194708	2.12298
67422	Dhdds	ENSMUSG00000012117	-0.158033	0.0499428	0.194708	-2.12296
16180	Il1rap	ENSMUSG00000022514	-0.237823	0.0499453	0.194708	-2.12294
20397	Sgpl1	ENSMUSG00000020097	0.168027	0.0499866	0.194815	2.1225
93715	Pcdhga7	ENSMUSG00000103472	0.216386	0.0500874	0.195154	2.12145
22596	Xrcc5	ENSMUSG00000026187	0.228945	0.0501132	0.195156	2.12118
14580	Gfap	ENSMUSG00000020932	-0.281392	0.0501251	0.195156	-2.12105
75172	Ccdc146	ENSMUSG00000064280	0.35107	0.05013	0.195156	2.121
382236	Brwd3	ENSMUSG00000063663	-0.391695	0.0501856	0.195264	-2.12042
18854	Pml	ENSMUSG00000036986	0.347396	0.0503296	0.195739	2.11892
270109	Pcnx2	ENSMUSG00000060212	-0.300798	0.0503358	0.195739	-2.11886
16874	Lhx6	ENSMUSG00000026890	-0.341836	0.0504107	0.195976	-2.11808
11504	Adamts1	ENSMUSG00000022893	0.522425	0.050467	0.19609	2.11749
234733	Ddx19b	ENSMUSG00000033658	-0.274898	0.050468	0.19609	-2.11748
27397	Mrpl17	ENSMUSG00000030879	0.176218	0.0505539	0.196369	2.11659
76205	Stard3nl	ENSMUSG00000003062	-0.131397	0.0505705	0.196379	-2.11642
26420	Mapk9	ENSMUSG00000020366	-0.162753	0.050603	0.19645	-2.11608
103284	Zc3h10	ENSMUSG00000039810	0.204244	0.0506991	0.196769	2.11509
74251	Ankrd9	ENSMUSG00000037904	0.538642	0.050753	0.196872	2.11453
67729	Mansc1	ENSMUSG00000032718	-0.649343	0.050754	0.196872	-2.11452
244853	Nxpe4	ENSMUSG00000044229	0.227167	0.0507951	0.196977	2.1141
100689	Spon2	ENSMUSG00000037379	-0.826389	0.0508124	0.19699	-2.11392
19013	Ppara	ENSMUSG00000022383	0.330326	0.0508569	0.197034	2.11346
66999	Med28	ENSMUSG00000015804	0.179237	0.0508576	0.197034	2.11345
13844	Ephb2	ENSMUSG00000028664	-0.279788	0.050866	0.197034	-2.11337
94066	Mrpl36	ENSMUSG00000021607	0.152474	0.0509406	0.197227	2.1126
75747	Sesn3	ENSMUSG00000032009	0.31503	0.0509443	0.197227	2.11256
68655	Fndc1	ENSMUSG00000071984	-0.534086	0.0510544	0.197599	-2.11143
68028	Rpl22l1	ENSMUSG00000039221	0.368143	0.0511033	0.197733	2.11093
69952	Tunar	ENSMUSG00000097929	-0.210531	0.0512012	0.198057	-2.10992
269682	Golga3	ENSMUSG00000029502	-0.150595	0.0512565	0.198216	-2.10936
72144	Slc37a3	ENSMUSG00000029924	-0.152025	0.0513016	0.198336	-2.1089
269952	Gdpgp1	ENSMUSG00000050973	-0.212781	0.051338	0.198377	-2.10852
22190	Ubc	ENSMUSG00000008348	0.168735	0.0513406	0.198377	2.1085
227707	BC005624	ENSMUSG00000026851	0.160399	0.0513614	0.198402	2.10829
231452	Sdad1	ENSMUSG00000029415	-0.171246	0.0513855	0.198441	-2.10804
545527	Erich6	ENSMUSG00000070471	-0.471304	0.051524	0.198887	-2.10663
68259	Ift80	ENSMUSG00000027778	0.261941	0.0515297	0.198887	2.10657
56857	Slc37a2	ENSMUSG00000032122	0.257263	0.0516403	0.199259	2.10544
245007	Zbtb38	ENSMUSG00000040433	0.207486	0.0517038	0.199449	2.1048
94093	Trim33	ENSMUSG00000033014	-0.238832	0.0517552	0.199551	-2.10428
20528	Slc2a4	ENSMUSG00000018566	0.315115	0.051775	0.199551	2.10408
109652	Acy1	ENSMUSG00000023262	0.374069	0.0518031	0.199551	2.10379
66155	Ufc1	ENSMUSG00000062963	0.151532	0.0518078	0.199551	2.10374
278279	Tmtc2	ENSMUSG00000036019	0.311779	0.0518083	0.199551	2.10374
93685	Entpd7	ENSMUSG00000025192	-0.34006	0.0518158	0.199551	-2.10366
27364	Srr	ENSMUSG00000001323	-0.189871	0.0518367	0.199576	-2.10345
21886	Tle2	ENSMUSG00000034771	-0.426934	0.0518581	0.199604	-2.10323
27384	Akr1c13	ENSMUSG00000021213	0.365256	0.0519693	0.199923	2.10211
234686	Fhod1	ENSMUSG00000014778	0.516172	0.0519819	0.199923	2.10198
216227	Slc17a8	ENSMUSG00000019935	-0.37803	0.0519947	0.199923	-2.10185
73852	D3Ertd751e	ENSMUSG00000025766	0.245979	0.0520088	0.199923	2.10171
20409	Ostf1	ENSMUSG00000024725	0.207279	0.0520126	0.199923	2.10167
52432	Ppp2r2d	ENSMUSG00000041769	-0.12779	0.0520601	0.200051	-2.10119
70829	Ccdc93	ENSMUSG00000026339	-0.188026	0.0522125	0.200526	-2.09966
99382	Abtb2	ENSMUSG00000032724	0.366902	0.0523667	0.200966	2.09811
75317	Parpbp	ENSMUSG00000035365	-0.37729	0.0523798	0.200966	-2.09798
80985	Trim44	ENSMUSG00000027189	-0.195078	0.0523914	0.200966	-2.09786
74011	Slc25a27	ENSMUSG00000023912	-0.223955	0.0523923	0.200966	-2.09785
20439	Siah2	ENSMUSG00000036432	-0.219472	0.0523991	0.200966	-2.09778
114663	Impa2	ENSMUSG00000024525	-0.47526	0.0524462	0.201019	-2.09731
103978	Gpc5	ENSMUSG00000022112	-0.341501	0.0524501	0.201019	-2.09727
68776	Taf11	ENSMUSG00000024218	0.159383	0.052456	0.201019	2.09721
231510	Gpat3	ENSMUSG00000029314	0.325973	0.0525405	0.20128	2.09637
330301	Zfp786	ENSMUSG00000051499	-0.251799	0.0525529	0.20128	-2.09624
77057	Ston1	ENSMUSG00000033855	0.268114	0.0525986	0.2014	2.09579
21951	Tnks	ENSMUSG00000031529	-0.227601	0.0526235	0.20144	-2.09554
21336	Tacr1	ENSMUSG00000030043	-0.516509	0.0527164	0.20169	-2.09461
104103	Airn	ENSMUSG00000078247	-0.423288	0.0527177	0.20169	-2.0946
12428	Ccna2	ENSMUSG00000027715	-0.456442	0.0527532	0.201715	-2.09424
70546	Zdhhc2	ENSMUSG00000039470	-0.233689	0.0528385	0.201896	-2.09339
320253	2021-03-03	ENSMUSG00000032656	0.243513	0.052844	0.201896	2.09334
98366	Smap1	ENSMUSG00000026155	-0.143111	0.052845	0.201896	-2.09333
52592	Brms1l	ENSMUSG00000012076	-0.138691	0.0528582	0.201896	-2.0932
56213	Htra1	ENSMUSG00000006205	0.208741	0.0528855	0.201945	2.09293
170721	Papln	ENSMUSG00000021223	0.819984	0.0529933	0.202301	2.09186
73844	Ankrd45	ENSMUSG00000044835	-0.286823	0.0530629	0.202479	-2.09116
69726	Smyd3	ENSMUSG00000055067	-0.185589	0.0530688	0.202479	-2.09111
18951	2021-09-05	ENSMUSG00000072214	-0.28018	0.0531165	0.20258	-2.09063
213464	Rbbp5	ENSMUSG00000026439	-0.172019	0.0531879	0.202732	-2.08993
380614	Intu	ENSMUSG00000060798	0.271632	0.0531932	0.202732	2.08987
21833	Thra	ENSMUSG00000058756	-0.26831	0.0532237	0.202753	-2.08957
207259	Zbtb7c	ENSMUSG00000044646	0.397893	0.0532377	0.202753	2.08943
66264	Ccdc28b	ENSMUSG00000028795	-0.302731	0.0532422	0.202753	-2.08939
67921	Ube2f	ENSMUSG00000034343	-0.167407	0.0532955	0.202845	-2.08886
242584	Wdr78	ENSMUSG00000035126	0.319408	0.0533954	0.20317	2.08788
74041	Ddias	ENSMUSG00000030641	-0.361194	0.0534119	0.203177	-2.08772
70375	Ica1l	ENSMUSG00000026018	-0.250555	0.0534707	0.203346	-2.08714
78923	Chsy3	ENSMUSG00000058152	0.305337	0.0535044	0.203419	2.0868
68828	Sync	ENSMUSG00000001333	0.308615	0.053523	0.203434	2.08662
74018	Als2	ENSMUSG00000026024	-0.28464	0.0535843	0.203612	-2.08602
233490	Crebzf	ENSMUSG00000051451	0.257009	0.0536174	0.203618	2.08569
67665	Dctn4	ENSMUSG00000024603	-0.136129	0.0536282	0.203618	-2.08559
12778	Ackr3	ENSMUSG00000044337	0.232141	0.0536296	0.203618	2.08557
319586	Celf5	ENSMUSG00000034818	-0.234983	0.0537785	0.20412	-2.08411
19335	Rab23	ENSMUSG00000004768	0.15474	0.0537926	0.20412	2.08398
234582	Ccdc102a	ENSMUSG00000063605	0.470678	0.0538057	0.20412	2.08385
219094	Khnyn	ENSMUSG00000047153	0.180445	0.0538447	0.204175	2.08347
192663	Abcg4	ENSMUSG00000032131	-0.26552	0.0538494	0.204175	-2.08342
72978	Cnih3	ENSMUSG00000026514	-0.204035	0.0539238	0.204402	-2.08269
74648	S100pbp	ENSMUSG00000040928	-0.195562	0.0539627	0.204475	-2.08231
677884	Pakap	ENSMUSG00000090053	-0.447448	0.0539725	0.204475	-2.08222
269999	Orai3	ENSMUSG00000043964	0.234905	0.0540275	0.204628	2.08168
239833	Lmln	ENSMUSG00000022802	-0.164935	0.0540533	0.20467	-2.08143
104479	Ccdc117	ENSMUSG00000020482	0.229467	0.0540773	0.204705	2.0812
16777	Lamb1	ENSMUSG00000002900	-0.441993	0.0541254	0.20483	-2.08073
67876	Coq10b	ENSMUSG00000025981	0.324997	0.0541498	0.20483	2.08049
214424	Parp16	ENSMUSG00000032392	0.213132	0.0541542	0.20483	2.08045
319468	Ppm1h	ENSMUSG00000034613	-0.414606	0.0541978	0.204911	-2.08002
243961	Shank1	ENSMUSG00000038738	-0.286382	0.054205	0.204911	-2.07995
329509	1810024B03Rik	ENSMUSG00000044145	0.480741	0.054316	0.205204	2.07887
66456	2810001G20Rik	ENSMUSG00000087497	0.28727	0.0543358	0.205204	2.07868
18160	Npr1	ENSMUSG00000027931	0.445742	0.0543524	0.205204	2.07852
26380	Esrrb	ENSMUSG00000021255	-0.30657	0.0543559	0.205204	-2.07849
71146	Golga7b	ENSMUSG00000042532	-0.259616	0.0543751	0.205221	-2.0783
77032	Tstd3	ENSMUSG00000028251	-0.224281	0.0544142	0.205253	-2.07792
56786	Tmem9b	ENSMUSG00000031021	0.124412	0.0544209	0.205253	2.07786
109349	Fam163b	ENSMUSG00000009216	-0.4547	0.0544277	0.205253	-2.07779
22758	Zscan12	ENSMUSG00000036721	0.266355	0.0544469	0.205264	2.07761
666060	Frmpd1	ENSMUSG00000035615	0.338307	0.0544599	0.205264	2.07748
26357	Abcg2	ENSMUSG00000029802	-0.391279	0.0547206	0.206191	-2.07496
212679	Mars2	ENSMUSG00000046994	-0.178647	0.0547447	0.206213	-2.07473
67726	Fam114a2	ENSMUSG00000020523	0.148493	0.0547559	0.206213	2.07462
106205	Zc3h7a	ENSMUSG00000037965	0.163065	0.0547789	0.206244	2.0744
20826	Snu13	ENSMUSG00000063480	0.138776	0.0548005	0.20627	2.07419
18861	Pms2	ENSMUSG00000079109	-0.233701	0.0548682	0.206469	-2.07354
268480	Rapgefl1	ENSMUSG00000038020	-0.374665	0.0549346	0.206663	-2.0729
107435	Hat1	ENSMUSG00000027018	0.223322	0.0550589	0.207075	2.07171
69327	1700007K13Rik	ENSMUSG00000026831	0.233906	0.0551025	0.207156	2.07129
74044	Ttf2	ENSMUSG00000033222	0.280438	0.0551102	0.207156	2.07122
252876	Gin1	ENSMUSG00000026333	0.226846	0.0551343	0.207191	2.07099
216724	Rufy1	ENSMUSG00000020375	0.161749	0.0551629	0.207213	2.07071
14415	Gad1	ENSMUSG00000070880	-0.256624	0.0551828	0.207213	-2.07052
268451	Rab11fip4	ENSMUSG00000017639	-0.141306	0.055185	0.207213	-2.0705
233315	Mtmr10	ENSMUSG00000030522	0.188693	0.0551994	0.207213	2.07037
70611	Fbxo33	ENSMUSG00000035329	0.344991	0.0552229	0.207218	2.07014
73102	Slc22a23	ENSMUSG00000038267	0.144401	0.0552515	0.207218	2.06987
68576	Lamtor5	ENSMUSG00000087260	0.163418	0.0552549	0.207218	2.06984
18216	Ntsr1	ENSMUSG00000027568	-0.547438	0.05526	0.207218	-2.06979
22195	Ube2l3	ENSMUSG00000038965	0.103636	0.0552907	0.207228	2.06949
80883	Ntng1	ENSMUSG00000059857	-0.236216	0.0553063	0.207228	-2.06934
239667	Dip2b	ENSMUSG00000023026	0.18494	0.0553141	0.207228	2.06927
243272	Sbno1	ENSMUSG00000038095	-0.218887	0.055322	0.207228	-2.06919
68385	Tlcd1	ENSMUSG00000019437	0.191782	0.0553741	0.207367	2.0687
72074	Anks4b	ENSMUSG00000030909	-0.634278	0.0553911	0.207375	-2.06854
18738	Pitpna	ENSMUSG00000017781	-0.155944	0.0554162	0.207414	-2.0683
102209	Snapc2	ENSMUSG00000011837	0.353221	0.0554347	0.207427	2.06812
75678	Ippk	ENSMUSG00000021385	-0.142426	0.0555106	0.207607	-2.0674
21374	Tbp	ENSMUSG00000014767	-0.17218	0.0555163	0.207607	-2.06734
21848	Trim24	ENSMUSG00000029833	-0.158862	0.0555272	0.207607	-2.06724
245877	Map7d1	ENSMUSG00000028849	0.216823	0.0555678	0.207703	2.06685
225348	Wdr36	ENSMUSG00000038299	-0.175922	0.0556043	0.207784	-2.06651
230162	Zfp189	ENSMUSG00000039634	-0.254781	0.0556351	0.207824	-2.06622
73205	C9orf72	ENSMUSG00000028300	-0.315846	0.0556447	0.207824	-2.06612
16522	Kcnj6	ENSMUSG00000043301	-0.264349	0.0557223	0.208015	-2.06539
67199	Pfdn1	ENSMUSG00000024346	0.168989	0.0557256	0.208015	2.06536
72148	Tdrp	ENSMUSG00000050052	0.218004	0.055752	0.208057	2.06511
17864	Mybl1	ENSMUSG00000025912	0.491915	0.0558204	0.208257	2.06446
67059	Ola1	ENSMUSG00000027108	-0.183921	0.055951	0.208688	-2.06322
109552	Sri	ENSMUSG00000003161	0.166487	0.0559776	0.208725	2.06297
17873	Gadd45b	ENSMUSG00000015312	0.450544	0.0559906	0.208725	2.06285
22092	Rsph1	ENSMUSG00000024033	0.206623	0.0561815	0.209364	2.06105
66475	Rps23	ENSMUSG00000049517	0.183011	0.0561921	0.209364	2.06095
50762	Fbxo6	ENSMUSG00000055401	0.311464	0.0562381	0.209469	2.06052
67647	4930523C07Rik	ENSMUSG00000090394	0.330963	0.0562503	0.209469	2.0604
18751	Prkcb	ENSMUSG00000052889	-0.307937	0.0562991	0.209595	-2.05995
235086	Igsf9b	ENSMUSG00000034275	-0.510749	0.0563417	0.209669	-2.05955
76895	Bicd2	ENSMUSG00000037933	0.110204	0.0563489	0.209669	2.05948
240328	F830016B08Rik	ENSMUSG00000090942	0.947337	0.0564221	0.209827	2.05879
67383	Carnmt1	ENSMUSG00000024726	-0.28986	0.0564285	0.209827	-2.05873
233057	Zfp940	ENSMUSG00000050855	-0.258693	0.0564364	0.209827	-2.05866
98741	Kcnb2	ENSMUSG00000092083	-0.321333	0.056468	0.209888	-2.05836
237360	Adamts14	ENSMUSG00000059901	-0.718646	0.056493	0.209926	-2.05813
20229	Sat1	ENSMUSG00000025283	0.34899	0.0565499	0.210081	2.05759
74359	4931414P19Rik	ENSMUSG00000022179	0.277774	0.0565763	0.210123	2.05735
67187	Zmynd19	ENSMUSG00000026974	-0.150806	0.056633	0.210278	-2.05682
67087	Ctnnbip1	ENSMUSG00000028988	-0.378824	0.0567576	0.210629	-2.05566
23882	Gadd45g	ENSMUSG00000021453	0.651864	0.0567833	0.210668	2.05542
22414	Wnt2b	ENSMUSG00000027840	0.591922	0.0567995	0.210672	2.05527
209692	Dhtkd1	ENSMUSG00000025815	0.245906	0.0568258	0.210714	2.05502
12929	Crkl	ENSMUSG00000006134	0.189672	0.056847	0.210737	2.05482
66653	Brf2	ENSMUSG00000031487	-0.190487	0.0568808	0.210754	-2.05451
242557	Atg4c	ENSMUSG00000028550	-0.160084	0.0568817	0.210754	-2.0545
230784	Sesn2	ENSMUSG00000028893	-0.312246	0.0569159	0.210824	-2.05418
18080	Nin	ENSMUSG00000021068	-0.198222	0.0569515	0.2109	-2.05385
12946	Cr1l	ENSMUSG00000016481	0.189965	0.0570281	0.211128	2.05314
12554	Cdh13	ENSMUSG00000031841	-0.283124	0.0570844	0.211207	-2.05262
11766	Ap1g2	ENSMUSG00000040701	-0.459652	0.0570924	0.211207	-2.05254
99586	Dpyd	ENSMUSG00000033308	-0.223868	0.0571018	0.211207	-2.05246
72701	Zfp618	ENSMUSG00000028358	-0.300682	0.0571101	0.211207	-2.05238
19211	Pten	ENSMUSG00000013663	-0.252095	0.0571477	0.211291	-2.05203
27081	Zfp275	ENSMUSG00000031365	0.246904	0.0571873	0.211381	2.05166
241525	Ypel4	ENSMUSG00000034059	0.162997	0.0572892	0.211702	2.05072
73893	Tmem202	ENSMUSG00000049526	0.499696	0.0573942	0.212034	2.04975
66641	Sike1	ENSMUSG00000027854	-0.193837	0.0574287	0.212105	-2.04943
73873	Fam161a	ENSMUSG00000049811	0.28497	0.057446	0.212113	2.04927
52504	Cenpo	ENSMUSG00000020652	0.224767	0.0574686	0.21214	2.04907
18481	Pak3	ENSMUSG00000031284	-0.463893	0.0575551	0.212359	-2.04827
74315	Rnf145	ENSMUSG00000019189	0.12374	0.0575583	0.212359	2.04824
18475	Pafah1b2	ENSMUSG00000003131	-0.171795	0.0575739	0.212361	-2.0481
114715	Spred1	ENSMUSG00000027351	0.24167	0.0576277	0.212503	2.0476
18292	Sebox	ENSMUSG00000001103	-0.57885	0.0576779	0.212632	-2.04714
69035	Zdhhc3	ENSMUSG00000025786	-0.112337	0.0577204	0.212733	-2.04675
12291	Cacna1g	ENSMUSG00000020866	-0.492484	0.0577906	0.212935	-2.04611
69727	Usp46	ENSMUSG00000054814	-0.144097	0.0578258	0.21297	-2.04578
26413	Mapk1	ENSMUSG00000063358	-0.176837	0.0578316	0.21297	-2.04573
67847	Sncaip	ENSMUSG00000024534	0.201625	0.0578591	0.21297	2.04548
104910	Slc25a47	ENSMUSG00000048856	-0.361801	0.057861	0.21297	-2.04546
211896	Depdc7	ENSMUSG00000027173	0.387882	0.0580071	0.213451	2.04412
22340	Vegfb	ENSMUSG00000024962	0.279143	0.0580517	0.213559	2.04372
74670	Zfp943	ENSMUSG00000053347	-0.245395	0.0581131	0.213729	-2.04316
84112	Sucnr1	ENSMUSG00000027762	0.663984	0.0582826	0.214296	2.04161
66129	Prxl2c	ENSMUSG00000021482	0.222844	0.0583303	0.214392	2.04118
11908	Atf1	ENSMUSG00000023027	0.178674	0.0583395	0.214392	2.04109
73747	Shld1	ENSMUSG00000044991	0.236956	0.0583762	0.214471	2.04076
54161	Copg1	ENSMUSG00000030058	-0.137073	0.0584147	0.214556	-2.04041
20335	Sec61g	ENSMUSG00000078974	0.22583	0.0584579	0.214658	2.04002
98758	Hnrnpf	ENSMUSG00000042079	0.104612	0.0586053	0.215143	2.03868
104886	Rab15	ENSMUSG00000021062	-0.304831	0.0586534	0.21523	-2.03825
14231	Fkbp7	ENSMUSG00000002732	0.27863	0.0586689	0.21523	2.03811
212919	Kctd7	ENSMUSG00000034110	-0.153994	0.0586755	0.21523	-2.03805
54124	Cks1b	ENSMUSG00000028044	0.30963	0.0586907	0.21523	2.03791
226409	Zranb3	ENSMUSG00000036086	0.185716	0.0587758	0.215429	2.03714
77110	Gpbp1l1	ENSMUSG00000034042	0.189018	0.058844	0.215622	2.03653
106957	Slc39a6	ENSMUSG00000024270	-0.19615	0.0589392	0.215915	-2.03567
66337	Fam229b	ENSMUSG00000051736	0.174794	0.0589758	0.215992	2.03534
108903	Tbcd	ENSMUSG00000039230	-0.143251	0.0589992	0.216021	-2.03513
108927	Lhfp	ENSMUSG00000048332	0.157941	0.0590208	0.216044	2.03493
252864	Dusp15	ENSMUSG00000042662	-0.25915	0.0590882	0.216234	-2.03433
15258	Hipk2	ENSMUSG00000061436	0.336669	0.0591194	0.216291	2.03405
67674	Trmt112	ENSMUSG00000038812	0.286056	0.059135	0.216292	2.03391
70432	Rufy2	ENSMUSG00000020070	-0.175267	0.0591937	0.216353	-2.03338
217684	Susd6	ENSMUSG00000021133	0.134176	0.0592103	0.216353	2.03323
225655	Prelid3a	ENSMUSG00000024530	-0.124358	0.0592244	0.216353	-2.0331
102580	Alg9	ENSMUSG00000032059	-0.142464	0.0592265	0.216353	-2.03309
76366	Mtif3	ENSMUSG00000016510	0.149469	0.0592291	0.216353	2.03306
27878	Tada1	ENSMUSG00000026563	-0.118813	0.0593719	0.2168	-2.03178
23996	Psmc4	ENSMUSG00000030603	0.144711	0.0593873	0.2168	2.03165
226856	Lpgat1	ENSMUSG00000026623	-0.303788	0.0593981	0.2168	-2.03155
68955	Srrm4	ENSMUSG00000063919	-0.232844	0.0594174	0.216814	-2.03138
78266	Zfp687	ENSMUSG00000019338	0.193201	0.0594596	0.216892	2.031
225288	Fhod3	ENSMUSG00000034295	0.258307	0.0594698	0.216892	2.03091
56738	Mocs1	ENSMUSG00000064120	0.280117	0.0595018	0.216952	2.03062
12367	Casp3	ENSMUSG00000031628	-0.315446	0.0595257	0.216982	-2.03041
17169	Mark3	ENSMUSG00000007411	-0.106024	0.0595965	0.217184	-2.02978
215193	Utp25	ENSMUSG00000016181	-0.218119	0.0596508	0.2173	-2.02929
20970	Sdc3	ENSMUSG00000025743	0.243725	0.0596594	0.2173	2.02922
69663	Ddx51	ENSMUSG00000029504	-0.155606	0.0597075	0.217418	-2.02879
67622	Mxra7	ENSMUSG00000020814	0.208453	0.0597821	0.217633	2.02812
69219	Ddah1	ENSMUSG00000028194	0.272911	0.0597998	0.217641	2.02797
105247240	Gm42372	ENSMUSG00000108348	-0.228236	0.0598737	0.217853	-2.02731
68531	1110020A21Rik	ENSMUSG00000097047	0.426328	0.060035	0.218315	2.02588
80907	Lactb	ENSMUSG00000032370	0.182668	0.0600395	0.218315	2.02584
215615	Rnpep	ENSMUSG00000041926	0.236176	0.0600711	0.218315	2.02556
26450	Rbbp9	ENSMUSG00000027428	0.182911	0.0600817	0.218315	2.02547
69216	Svbp	ENSMUSG00000028643	0.297432	0.0600834	0.218315	2.02545
11444	Chrnb2	ENSMUSG00000027950	-0.151415	0.0601452	0.218443	-2.02491
241656	Pak7	ENSMUSG00000039913	-0.303409	0.0601632	0.218451	-2.02475
77864	Ypel2	ENSMUSG00000018427	-0.151434	0.0602344	0.218604	-2.02412
209586	Nudcd3	ENSMUSG00000053838	-0.163422	0.0602366	0.218604	-2.0241
100504156	Fam181a	ENSMUSG00000096753	0.496737	0.0602782	0.218671	2.02373
12577	Cdkn1c	ENSMUSG00000037664	-0.611389	0.0602865	0.218671	-2.02366
15565	Htr6	ENSMUSG00000028747	-0.433555	0.0603221	0.218744	-2.02334
224014	Fgd4	ENSMUSG00000022788	-0.284378	0.0604196	0.219041	-2.02248
381760	Ssbp1	ENSMUSG00000029911	0.169098	0.0605813	0.21957	2.02106
109082	Fbxw17	ENSMUSG00000037816	0.19984	0.0606082	0.219611	2.02083
211652	Wwc1	ENSMUSG00000018849	0.347805	0.0606433	0.219681	2.02052
381112	Arhgef33	ENSMUSG00000054901	0.342924	0.0607761	0.219987	2.01935
54725	Cadm1	ENSMUSG00000032076	-0.159619	0.0607885	0.219987	-2.01924
237930	Ttll6	ENSMUSG00000038756	0.379294	0.0607904	0.219987	2.01923
18549	Pcsk2	ENSMUSG00000027419	-0.201477	0.0607909	0.219987	-2.01922
69190	Dym	ENSMUSG00000035765	-0.120171	0.0609132	0.220372	-2.01815
26390	Mapkbp1	ENSMUSG00000033902	-0.151669	0.0610357	0.220759	-2.01708
16593	Klc1	ENSMUSG00000021288	-0.238834	0.0610951	0.220842	-2.01657
11853	Rhoc	ENSMUSG00000002233	0.354634	0.0610994	0.220842	2.01653
93873	Pcdhb2	ENSMUSG00000051599	-0.297734	0.0611062	0.220842	-2.01647
67553	Gstcd	ENSMUSG00000028018	0.267319	0.0612012	0.221071	2.01564
216831	Arhgap44	ENSMUSG00000033389	-0.182722	0.0612301	0.221092	-2.01539
67054	Paics	ENSMUSG00000029247	0.177335	0.0612471	0.221092	2.01524
71745	Cul2	ENSMUSG00000024231	-0.195708	0.0612544	0.221092	-2.01518
110876	Scn2a	ENSMUSG00000075318	-0.283047	0.0612796	0.221126	-2.01496
232975	Atp1a3	ENSMUSG00000040907	-0.379719	0.0613185	0.221209	-2.01462
71684	Rbm43	ENSMUSG00000036249	0.212188	0.0613656	0.221286	2.01421
319982	5930430L01Rik	ENSMUSG00000106951	0.36187	0.0613716	0.221286	2.01416
66293	Snhg16	ENSMUSG00000020812	-0.340783	0.061407	0.221357	-2.01385
241226	Itga8	ENSMUSG00000026768	-0.462148	0.0614486	0.221449	-2.01349
72477	Tmem87b	ENSMUSG00000014353	-0.198635	0.0615221	0.221657	-2.01286
353123	A830036E02Rik	ENSMUSG00000084890	0.858713	0.0617258	0.222334	2.01109
264064	Cdk8	ENSMUSG00000029635	-0.235185	0.0617776	0.222401	-2.01065
140571	Plxnb3	ENSMUSG00000031385	0.797174	0.0617906	0.222401	2.01053
70536	Qpct	ENSMUSG00000024084	-0.263929	0.0618003	0.222401	-2.01045
77559	Agl	ENSMUSG00000033400	0.163832	0.0618082	0.222401	2.01038
68365	Rab14	ENSMUSG00000026878	-0.162586	0.061829	0.222411	-2.0102
12593	Cdyl	ENSMUSG00000059288	0.212898	0.0618427	0.222411	2.01008
228769	Psmf1	ENSMUSG00000032869	0.127722	0.0619717	0.222818	2.00897
27276	Plekhb1	ENSMUSG00000030701	0.402477	0.0620561	0.223064	2.00825
19946	Rpl30	ENSMUSG00000058600	0.157936	0.0621079	0.223192	2.0078
75805	Nln	ENSMUSG00000021710	-0.123166	0.0622274	0.223564	-2.00678
13807	Eno2	ENSMUSG00000004267	-0.21707	0.0622943	0.223747	-2.0062
239719	Mrtfb	ENSMUSG00000009569	-0.202488	0.0623329	0.223828	-2.00587
226251	Ablim1	ENSMUSG00000025085	0.214409	0.0625154	0.224322	2.00431
56031	Ppie	ENSMUSG00000028651	0.187177	0.0625186	0.224322	2.00429
105670	Rcbtb2	ENSMUSG00000022106	0.131598	0.062576	0.22447	2.0038
194952	Jmjd4	ENSMUSG00000036819	-0.155754	0.0626195	0.224569	-2.00343
77634	Snapc3	ENSMUSG00000028483	-0.250014	0.0626957	0.224642	-2.00278
17155	Man1a	ENSMUSG00000003746	0.322307	0.0626975	0.224642	2.00276
66270	Retreg1	ENSMUSG00000022270	-0.233668	0.0627122	0.224642	-2.00264
52398	2021-09-11	ENSMUSG00000058013	-0.22279	0.0627276	0.224642	-2.0025
230500	Efcab7	ENSMUSG00000073791	0.2932	0.0627276	0.224642	2.0025
66514	Asrgl1	ENSMUSG00000024654	0.220058	0.062751	0.224642	2.0023
17156	Man1a2	ENSMUSG00000008763	-0.219586	0.0627524	0.224642	-2.00229
118449	Synpo2	ENSMUSG00000050315	0.21525	0.062811	0.224794	2.00179
170756	Slc8b1	ENSMUSG00000032754	0.377237	0.0629302	0.225115	2.00078
71947	Tmem94	ENSMUSG00000020747	0.430742	0.062933	0.225115	2.00076
268739	Arhgef40	ENSMUSG00000004562	0.316211	0.0629793	0.225223	2.00037
72843	Prdm4	ENSMUSG00000035529	-0.120287	0.0630359	0.225341	-1.99989
