## Supplementary Table 6 for "Progression GWAS followed by functional characterization implicates E3 ubiquitin ligase *TRIM2* as a potential genetic modifier of Parkinson’s disease progression" (part 6 of 18)

### Sheet: D7_vs_D3 (continued)
entrezid	symbol	ensg	logFC	p	padj	t
77220	Tmem200a	ENSMUSG00000049420	0.22605	0.0630445	0.225341	1.99981
66840	Wdr45b	ENSMUSG00000025173	0.124829	0.0631549	0.225678	1.99888
217201	Rundc1	ENSMUSG00000035007	0.164437	0.0632595	0.225922	1.99799
56249	Actr8	ENSMUSG00000015971	0.123646	0.0632964	0.225922	1.99768
319765	Igf2bp2	ENSMUSG00000033581	0.591258	0.0633045	0.225922	1.99761
19266	Ptprd	ENSMUSG00000028399	-0.353172	0.0633106	0.225922	-1.99756
102462	Imp3	ENSMUSG00000032288	0.217918	0.0633145	0.225922	1.99753
20401	Sh3bp1	ENSMUSG00000022436	-0.288379	0.0633203	0.225922	-1.99748
214230	Pak6	ENSMUSG00000074923	-0.350148	0.0633436	0.225948	-1.99728
231912	Katnal1	ENSMUSG00000041298	-0.187254	0.0633931	0.226066	-1.99687
74761	Mxra8	ENSMUSG00000029070	0.331906	0.0634229	0.226115	1.99662
12709	Ckb	ENSMUSG00000001270	0.558269	0.0634794	0.226207	1.99614
14086	Fscn1	ENSMUSG00000029581	-0.365017	0.0634812	0.226207	-1.99612
26942	Spag1	ENSMUSG00000037617	0.202269	0.0635302	0.22628	1.99571
216188	Aldh1l2	ENSMUSG00000020256	-0.463438	0.0635374	0.22628	-1.99565
76132	Faxc	ENSMUSG00000028246	-0.301977	0.0635691	0.22629	-1.99539
54710	Hs3st3b1	ENSMUSG00000070407	0.386847	0.0636107	0.22638	1.99504
71707	Ubiad1	ENSMUSG00000047719	0.173725	0.0636663	0.22652	1.99457
20204	Prrx2	ENSMUSG00000039476	-0.667904	0.0637714	0.226836	-1.99369
241490	Rbm45	ENSMUSG00000042369	0.131766	0.0638737	0.227114	1.99283
212285	Arap2	ENSMUSG00000037999	0.290412	0.0638825	0.227114	1.99276
216198	Tcp11l2	ENSMUSG00000020034	0.202386	0.0638983	0.227114	1.99262
71752	Gtf3c2	ENSMUSG00000106864	0.118031	0.0639396	0.227204	1.99228
69315	1700001L19Rik	ENSMUSG00000021534	-0.264458	0.0639685	0.227248	-1.99204
66865	Pmpca	ENSMUSG00000026926	-0.105311	0.0640114	0.227304	-1.99168
22779	Ikzf2	ENSMUSG00000025997	0.368127	0.0640167	0.227304	1.99163
14270	Srgap2	ENSMUSG00000026425	-0.19083	0.0640573	0.22739	-1.99129
20442	St3gal1	ENSMUSG00000013846	0.20997	0.0641287	0.227586	1.9907
12895	Cpt1b	ENSMUSG00000078937	-0.605824	0.064252	0.227918	-1.98967
105180375	Tmem265	ENSMUSG00000106715	0.293971	0.064255	0.227918	1.98965
218333	Ice1	ENSMUSG00000034525	-0.129603	0.0642822	0.227957	-1.98942
15223	Foxj1	ENSMUSG00000034227	0.38721	0.0643279	0.228061	1.98904
70021	Nt5dc2	ENSMUSG00000071547	0.278646	0.0644125	0.228303	1.98834
12497	Entpd6	ENSMUSG00000033068	-0.250602	0.0644608	0.228417	-1.98793
209354	Eif2b1	ENSMUSG00000029388	-0.140385	0.0644857	0.228447	-1.98773
67952	Tomm20	ENSMUSG00000093904	-0.157314	0.0645796	0.228721	-1.98695
54006	Deaf1	ENSMUSG00000058886	-0.401107	0.0646903	0.229014	-1.98603
69987	Spaca9	ENSMUSG00000026809	0.350894	0.0647112	0.229014	1.98586
75965	Zdhhc20	ENSMUSG00000021969	-0.203223	0.0647114	0.229014	-1.98586
72404	Wdr44	ENSMUSG00000036769	-0.18914	0.0648375	0.229402	-1.98481
12814	Col11a1	ENSMUSG00000027966	0.19295	0.0648599	0.229423	1.98463
17188	Maz	ENSMUSG00000030678	-0.237197	0.0649035	0.229519	-1.98427
78887	Sfi1	ENSMUSG00000023764	0.244425	0.0649241	0.229534	1.9841
110750	Cse1l	ENSMUSG00000002718	-0.184376	0.0649592	0.2296	-1.98381
66377	Ndufc1	ENSMUSG00000037152	0.186783	0.0650505	0.229834	1.98306
66240	Kcne1l	ENSMUSG00000090122	0.190881	0.0650582	0.229834	1.98299
69634	Clybl	ENSMUSG00000025545	0.21303	0.0650946	0.229904	1.98269
72160	Tmem163	ENSMUSG00000026347	0.306506	0.0652432	0.230371	1.98147
27057	Ncoa4	ENSMUSG00000056234	0.163682	0.0652672	0.230387	1.98128
104112	Acly	ENSMUSG00000020917	-0.198939	0.0652806	0.230387	-1.98116
53331	Stx7	ENSMUSG00000019998	-0.130501	0.0653054	0.230416	-1.98096
64099	Parvg	ENSMUSG00000022439	-0.426707	0.0653466	0.230459	-1.98062
72050	Poglut2	ENSMUSG00000026047	-0.28234	0.0653506	0.230459	-1.98059
101568	Vrk3	ENSMUSG00000002205	0.221221	0.0653885	0.230534	1.98028
338363	Tmem241	ENSMUSG00000049411	0.156875	0.0654341	0.230553	1.97991
73804	Kif2c	ENSMUSG00000028678	-0.524779	0.0654388	0.230553	-1.97987
71927	Itfg1	ENSMUSG00000031703	-0.183192	0.0654571	0.230553	-1.97972
76563	Qrsl1	ENSMUSG00000019863	-0.172376	0.0654598	0.230553	-1.9797
75732	Iqcd	ENSMUSG00000029601	0.355309	0.0655169	0.230696	1.97923
53323	Ube2k	ENSMUSG00000029203	-0.158113	0.0656361	0.231021	-1.97825
16519	Kcnj3	ENSMUSG00000026824	-0.202377	0.0656421	0.231021	-1.97821
14632	Gli1	ENSMUSG00000025407	0.686401	0.0656993	0.231119	1.97774
72097	2010300C02Rik	ENSMUSG00000026090	-0.169957	0.0657033	0.231119	-1.97771
98386	Lbr	ENSMUSG00000004880	-0.179741	0.0657312	0.231119	-1.97748
76246	Rtf1	ENSMUSG00000027304	-0.139013	0.0657558	0.231119	-1.97728
72140	Cep89	ENSMUSG00000023072	-0.157006	0.0657657	0.231119	-1.9772
269639	Zfp512	ENSMUSG00000062761	0.127833	0.0657694	0.231119	1.97717
74182	Gpcpd1	ENSMUSG00000027346	-0.225772	0.0658414	0.23127	-1.97658
72400	Pinx1	ENSMUSG00000021958	0.229907	0.0658453	0.23127	1.97655
50876	Tmod2	ENSMUSG00000032186	-0.261494	0.0658756	0.231318	-1.9763
80748	BC004004	ENSMUSG00000052712	0.127682	0.0659166	0.231404	1.97597
66246	Osgep	ENSMUSG00000006289	0.146544	0.0659756	0.231552	1.97549
69399	1700025G04Rik	ENSMUSG00000032666	-0.245872	0.0660823	0.231807	-1.97462
241919	Slc7a14	ENSMUSG00000069072	-0.334436	0.0660856	0.231807	-1.97459
216829	Mmgt2	ENSMUSG00000048497	0.216825	0.0660978	0.231807	1.97449
72296	Rusc1	ENSMUSG00000041263	-0.207854	0.0661707	0.232004	-1.9739
76469	Cmya5	ENSMUSG00000047419	0.391618	0.0662096	0.232083	1.97359
380959	Alg10b	ENSMUSG00000075470	-0.247182	0.0663055	0.23236	-1.97281
70544	Tmem242	ENSMUSG00000004945	0.181782	0.0663219	0.23236	1.97268
67533	Ppfibp1	ENSMUSG00000016487	0.201769	0.06646	0.232785	1.97156
54611	Pde3a	ENSMUSG00000041741	-0.341925	0.0664896	0.23283	-1.97132
19035	Ppib	ENSMUSG00000032383	0.11331	0.0665892	0.233121	1.97052
330953	Hcn4	ENSMUSG00000032338	-0.217179	0.0666674	0.233336	-1.96989
230661	Tesk2	ENSMUSG00000033985	0.305385	0.0667057	0.233412	1.96958
13713	Elk3	ENSMUSG00000008398	0.250624	0.066752	0.233489	1.96921
26920	Cntrl	ENSMUSG00000057110	0.336842	0.0667613	0.233489	1.96913
668212	Efr3b	ENSMUSG00000020658	-0.214707	0.0668251	0.233605	-1.96862
17160	Man2b2	ENSMUSG00000029119	0.358925	0.0668354	0.233605	1.96854
69137	Vstm5	ENSMUSG00000031937	-0.567397	0.0668446	0.233605	-1.96846
330286	D630045J12Rik	ENSMUSG00000063455	-0.267096	0.0668874	0.233696	-1.96812
74340	Ahcyl2	ENSMUSG00000029772	-0.186243	0.0669209	0.233755	-1.96785
52392	D1Ertd622e	ENSMUSG00000044768	0.132897	0.0669614	0.233838	1.96752
266632	Irak4	ENSMUSG00000059883	0.238119	0.0670023	0.233871	1.9672
332110	Mapk15	ENSMUSG00000063704	0.554103	0.0670044	0.233871	1.96718
230767	Iqcc	ENSMUSG00000040795	0.188357	0.0670527	0.233981	1.96679
15516	Hsp90ab1	ENSMUSG00000023944	-0.105429	0.0670738	0.233996	-1.96662
26411	Map4k1	ENSMUSG00000037337	-0.4513	0.0671032	0.23404	-1.96639
18521	Pcbp2	ENSMUSG00000056851	0.101954	0.0671542	0.23416	1.96598
224613	Flywch1	ENSMUSG00000040097	0.318297	0.0672102	0.234297	1.96553
63985	Gmfb	ENSMUSG00000062014	-0.198721	0.0672328	0.234317	-1.96535
244144	Usp35	ENSMUSG00000035713	0.337145	0.0672667	0.234377	1.96508
432467	Hnrnph3	ENSMUSG00000020069	0.21687	0.0672922	0.234405	1.96488
217038	Mrm1	ENSMUSG00000018405	0.317725	0.0673085	0.234405	1.96475
22354	Vipr1	ENSMUSG00000032528	-0.19804	0.0673252	0.234405	-1.96461
54131	Irf3	ENSMUSG00000003184	0.320707	0.067362	0.234414	1.96432
51797	Ctps	ENSMUSG00000028633	-0.172837	0.0673772	0.234414	-1.9642
14664	Slc6a9	ENSMUSG00000028542	-0.378128	0.0673782	0.234414	-1.96419
14426	Galnt4	ENSMUSG00000090035	0.174556	0.067412	0.234423	1.96392
319251	9630001P10Rik	ENSMUSG00000097825	-0.365474	0.0674142	0.234423	-1.9639
12727	Clcn4	ENSMUSG00000000605	-0.15371	0.0674382	0.234448	-1.96371
13371	Dio2	ENSMUSG00000007682	0.528576	0.0674746	0.234516	1.96342
320938	Tnpo3	ENSMUSG00000012535	-0.163253	0.0675059	0.23452	-1.96317
108755	Lyrm2	ENSMUSG00000045854	0.158466	0.0675093	0.23452	1.96315
54631	Nphs1	ENSMUSG00000006649	0.573895	0.0675501	0.234604	1.96282
20520	Slc22a5	ENSMUSG00000018900	0.136933	0.0676295	0.234821	1.96219
18011	Neurl1a	ENSMUSG00000006435	-0.312727	0.0676753	0.234921	-1.96183
78889	Wsb1	ENSMUSG00000017677	0.298084	0.0677261	0.235039	1.96142
68852	Lrrn4cl	ENSMUSG00000071656	0.343325	0.0677682	0.235127	1.96109
67144	Lrrc40	ENSMUSG00000063052	-0.183956	0.0677868	0.235133	-1.96094
74646	Spsb1	ENSMUSG00000039911	0.186584	0.0678624	0.235216	1.96034
30963	Hacd1	ENSMUSG00000063275	-0.200254	0.0678645	0.235216	-1.96032
12315	Calm3	ENSMUSG00000019370	-0.245255	0.0678781	0.235216	-1.96022
399548	Scn4b	ENSMUSG00000046480	0.267261	0.0679039	0.235247	1.96001
74190	Exoc3l4	ENSMUSG00000021280	0.533057	0.0680343	0.235612	1.95898
15273	Hivep2	ENSMUSG00000015501	-0.232026	0.0680429	0.235612	-1.95891
330812	Rnf150	ENSMUSG00000047747	-0.246472	0.0680603	0.235614	-1.95877
224105	Pak2	ENSMUSG00000022781	0.22561	0.0681006	0.235695	1.95845
170748	Smco4	ENSMUSG00000058173	0.313054	0.0681206	0.235697	1.9583
13639	Efna4	ENSMUSG00000028040	0.474826	0.0681482	0.235697	1.95808
381085	Tbc1d22b	ENSMUSG00000042203	-0.212429	0.0681516	0.235697	-1.95805
16600	Klf4	ENSMUSG00000003032	0.482446	0.0681943	0.235763	1.95771
67610	Rspry1	ENSMUSG00000050079	-0.163713	0.0682046	0.235763	-1.95763
13654	Egr2	ENSMUSG00000037868	0.541297	0.0682454	0.235786	1.95731
329739	Fam102b	ENSMUSG00000040339	-0.233071	0.0682598	0.235786	-1.9572
66194	Pycrl	ENSMUSG00000022571	0.337141	0.0682643	0.235786	1.95716
11496	Adam22	ENSMUSG00000040537	-0.223909	0.0682786	0.235786	-1.95705
98388	Chst10	ENSMUSG00000026080	0.158653	0.0683547	0.235982	1.95645
66361	Zfand1	ENSMUSG00000039795	0.158762	0.0683692	0.235982	1.95634
320910	Itgb8	ENSMUSG00000025321	0.33034	0.0684422	0.236176	1.95576
68202	Ndufa5	ENSMUSG00000023089	0.170749	0.0684593	0.236176	1.95563
224454	Zdhhc14	ENSMUSG00000034265	-0.17168	0.0684774	0.23618	-1.95548
11564	Adsl	ENSMUSG00000022407	0.236706	0.0686295	0.236588	1.95429
14566	Gdf9	ENSMUSG00000018238	0.329581	0.0686775	0.236695	1.95391
329506	Ctdspl2	ENSMUSG00000033411	-0.212905	0.068809	0.23709	-1.95288
54003	Nell2	ENSMUSG00000022454	-0.252987	0.0688347	0.23712	-1.95268
70575	Gfod2	ENSMUSG00000013150	0.208474	0.0689324	0.237398	1.95192
13638	Efna3	ENSMUSG00000028039	-0.329879	0.0689556	0.237403	-1.95174
66381	Rnf113a2	ENSMUSG00000098134	0.141502	0.0689677	0.237403	1.95164
68146	Arl13b	ENSMUSG00000022911	0.236418	0.0690394	0.237532	1.95108
208666	Diras1	ENSMUSG00000043670	-0.259527	0.0691029	0.237634	-1.95059
16531	Kcnma1	ENSMUSG00000063142	-0.286102	0.0691834	0.237806	-1.94996
72057	Phf10	ENSMUSG00000023883	-0.211353	0.0691871	0.237806	-1.94993
20014	Rpn2	ENSMUSG00000027642	0.103326	0.0692114	0.237831	1.94974
67025	Rpl11	ENSMUSG00000059291	0.230883	0.0692479	0.237898	1.94946
71746	Rgl3	ENSMUSG00000040146	0.294456	0.0693442	0.238083	1.94871
83814	Nedd4l	ENSMUSG00000024589	-0.2257	0.0693458	0.238083	-1.9487
245450	Slitrk2	ENSMUSG00000036790	-0.324729	0.0693544	0.238083	-1.94863
320226	Ccdc171	ENSMUSG00000052407	0.308408	0.0693698	0.238083	1.94851
17308	Mgat1	ENSMUSG00000020346	0.284267	0.0694511	0.238246	1.94788
170706	Tmem37	ENSMUSG00000050777	-0.682248	0.0694515	0.238246	-1.94787
70393	2210416O15Rik	ENSMUSG00000018378	0.293083	0.0695038	0.238357	1.94747
218311	Zfp455	ENSMUSG00000051037	0.322914	0.0695179	0.238357	1.94736
214240	Disp2	ENSMUSG00000040035	-0.202297	0.069606	0.2386	-1.94668
233016	Blvrb	ENSMUSG00000040466	0.432507	0.0697162	0.23885	1.94582
94047	Tmem121b	ENSMUSG00000094626	-0.294778	0.0697221	0.23885	-1.94578
227522	Rpp38	ENSMUSG00000049950	0.177114	0.0697333	0.23885	1.94569
328232	Gfod1	ENSMUSG00000051335	-0.170774	0.0697472	0.23885	-1.94558
81910	Rrbp1	ENSMUSG00000027422	0.199184	0.0698019	0.238979	1.94516
66427	Cyb5b	ENSMUSG00000031924	-0.120863	0.069827	0.239006	-1.94497
14151	Fech	ENSMUSG00000024588	0.131752	0.06992	0.239266	1.94425
69305	Dcps	ENSMUSG00000032040	0.248296	0.07003	0.239539	1.9434
279028	Adamts13	ENSMUSG00000014852	-0.937993	0.0700341	0.239539	-1.94337
216148	Shc2	ENSMUSG00000020312	-0.222158	0.0701053	0.239724	-1.94282
225280	Ino80c	ENSMUSG00000047989	0.16018	0.0701565	0.239782	1.94243
66286	Sec11c	ENSMUSG00000024516	0.195354	0.070213	0.239838	1.94199
68992	Zfp580	ENSMUSG00000055633	-0.255022	0.0702188	0.239838	-1.94195
74901	Kbtbd11	ENSMUSG00000055675	-0.167043	0.0702245	0.239838	-1.9419
329324	Syt14	ENSMUSG00000016200	-0.236651	0.0703233	0.240116	-1.94114
57279	Slc25a20	ENSMUSG00000032602	0.12405	0.0703461	0.240136	1.94097
14768	Lancl1	ENSMUSG00000026000	-0.181629	0.0704665	0.240488	-1.94005
12581	Cdkn2d	ENSMUSG00000096472	-0.205168	0.0704946	0.240525	-1.93983
26896	Med14	ENSMUSG00000064127	-0.253434	0.0706692	0.241049	-1.93849
240873	Tnfsf18	ENSMUSG00000066755	0.508961	0.0706826	0.241049	1.93839
16918	Mycl	ENSMUSG00000028654	-0.365552	0.0707023	0.241057	-1.93824
68591	Mocos	ENSMUSG00000039616	0.28296	0.0707452	0.241145	1.93791
216987	Utp6	ENSMUSG00000035575	0.177606	0.0708363	0.241396	1.93722
52123	Agpat5	ENSMUSG00000031467	-0.172669	0.0709121	0.241581	-1.93664
240120	Zfp119b	ENSMUSG00000062101	-0.223853	0.070925	0.241581	-1.93654
69697	Camsap3	ENSMUSG00000044433	-0.314274	0.0709588	0.241637	-1.93629
26422	Nbea	ENSMUSG00000027799	-0.27715	0.0710284	0.241815	-1.93576
18969	Pola2	ENSMUSG00000024833	0.227422	0.0710683	0.241892	1.93545
14863	Gstm2	ENSMUSG00000040562	0.358723	0.0711177	0.242001	1.93508
20541	Slc8a1	ENSMUSG00000054640	-0.350256	0.0711704	0.24205	-1.93468
21664	Phlda1	ENSMUSG00000020205	0.260539	0.0711762	0.24205	1.93463
229445	Ctso	ENSMUSG00000028015	0.182048	0.0711905	0.24205	1.93452
268281	Shprh	ENSMUSG00000090112	-0.243183	0.0712013	0.24205	-1.93444
105638	Dph3	ENSMUSG00000021905	0.17869	0.0712769	0.2422	1.93387
11480	Acvr2a	ENSMUSG00000052155	-0.265485	0.0712803	0.2422	-1.93384
666048	Trabd2b	ENSMUSG00000070867	-0.561016	0.0713308	0.242303	-1.93346
72832	Crtac1	ENSMUSG00000042401	-0.324829	0.0713451	0.242303	-1.93335
207777	Tspoap1	ENSMUSG00000034156	-0.297483	0.0713952	0.242414	-1.93297
12972	Cryz	ENSMUSG00000028199	0.137433	0.0714396	0.242426	1.93264
26426	Nubp2	ENSMUSG00000039183	0.284861	0.07144	0.242426	1.93263
170711	Otud7a	ENSMUSG00000033510	-0.240163	0.0714509	0.242426	-1.93255
192166	Sardh	ENSMUSG00000009614	0.270176	0.0714867	0.242489	1.93228
214505	Gnptg	ENSMUSG00000035521	0.226457	0.0715894	0.242778	1.9315
68918	1190005I06Rik	ENSMUSG00000043687	0.639472	0.0716187	0.242819	1.93128
100163	Pafah2	ENSMUSG00000037366	0.22582	0.0716519	0.242872	1.93103
210044	Adcy2	ENSMUSG00000021536	-0.129536	0.0717137	0.243023	-1.93056
22217	Usp12	ENSMUSG00000029640	-0.173537	0.0717577	0.243113	-1.93023
216767	Mrpl22	ENSMUSG00000020514	0.159533	0.0717927	0.243173	1.92997
104184	Blmh	ENSMUSG00000020840	-0.133371	0.0718529	0.243318	-1.92952
215210	Tmem120a	ENSMUSG00000039886	0.248025	0.0719026	0.243427	1.92914
22385	Baz1b	ENSMUSG00000002748	0.154779	0.0719446	0.24351	1.92883
244373	Erlin2	ENSMUSG00000031483	0.121072	0.0720252	0.243713	1.92822
66874	Ncbp3	ENSMUSG00000020783	-0.179456	0.0720394	0.243713	-1.92811
243963	Zfp473	ENSMUSG00000048012	0.512793	0.0722075	0.244215	1.92685
67307	Pbld2	ENSMUSG00000020072	0.433339	0.0722228	0.244215	1.92674
71371	Arid5b	ENSMUSG00000019947	0.383157	0.0723	0.244402	1.92616
237221	Gemin8	ENSMUSG00000040621	0.240316	0.0723132	0.244402	1.92606
100504703	A730063M14Rik	ENSMUSG00000112639	0.30383	0.0723421	0.244441	1.92584
74168	Zdhhc16	ENSMUSG00000025157	-0.127948	0.0724047	0.244593	-1.92537
67943	Mesd	ENSMUSG00000038503	0.110531	0.0724486	0.244683	1.92505
209334	Gen1	ENSMUSG00000051235	-0.313872	0.0724773	0.24472	-1.92483
19707	Reps1	ENSMUSG00000019854	-0.131184	0.0725515	0.244912	-1.92428
269003	Sap130	ENSMUSG00000024260	-0.124628	0.072622	0.245058	-1.92375
98238	Lrrc59	ENSMUSG00000020869	-0.149478	0.0726299	0.245058	-1.92369
17961	Nat2	ENSMUSG00000051147	0.350247	0.0726933	0.245109	1.92322
64051	Sv2a	ENSMUSG00000038486	-0.166787	0.0727057	0.245109	-1.92313
78757	Rictor	ENSMUSG00000050310	-0.224719	0.0727197	0.245109	-1.92302
224170	Dzip3	ENSMUSG00000064061	-0.27325	0.0727235	0.245109	-1.923
208647	Creb3l2	ENSMUSG00000038648	0.244959	0.0727326	0.245109	1.92293
52076	Tmem38b	ENSMUSG00000028420	0.188417	0.072761	0.245135	1.92272
71974	Prmt3	ENSMUSG00000030505	0.124487	0.0727754	0.245135	1.92261
71914	Antxr2	ENSMUSG00000029338	0.246839	0.0728693	0.245348	1.92191
114644	Slc13a3	ENSMUSG00000018459	-0.381451	0.0728819	0.245348	-1.92182
75426	Igfbpl1	ENSMUSG00000035551	-0.210183	0.0729579	0.245512	-1.92125
228714	Kat14	ENSMUSG00000027425	0.159349	0.0730199	0.245662	1.92079
99929	Tiparp	ENSMUSG00000034640	0.304175	0.0730614	0.245742	1.92048
214855	Arid5a	ENSMUSG00000037447	0.237967	0.0731189	0.245877	1.92006
93960	Nkd1	ENSMUSG00000031661	-0.34452	0.0732093	0.246056	-1.91939
228543	Rhov	ENSMUSG00000034226	-0.396828	0.0732498	0.246056	-1.91909
67547	Slc39a8	ENSMUSG00000053897	-0.468434	0.0732553	0.246056	-1.91905
65019	Rpl23	ENSMUSG00000071415	0.150758	0.0732592	0.246056	1.91902
331474	Rtl5	ENSMUSG00000049191	0.146086	0.0732603	0.246056	1.91901
667742	Piezo2	ENSMUSG00000041482	-0.45684	0.0733031	0.24614	-1.91869
16328	Cep250	ENSMUSG00000038241	0.313774	0.0733632	0.246244	1.91825
216565	Ehbp1	ENSMUSG00000042302	-0.20261	0.073369	0.246244	-1.91821
66988	Lap3	ENSMUSG00000039682	0.113232	0.0734799	0.246557	1.91739
19285	Cavin1	ENSMUSG00000004044	0.229146	0.0735022	0.246572	1.91722
319675	Cep295	ENSMUSG00000046111	-0.286027	0.0735399	0.246639	-1.91694
53869	Rab11a	ENSMUSG00000004771	-0.20117	0.0735592	0.246645	-1.9168
19279	Ptprr	ENSMUSG00000020151	-0.264506	0.0736156	0.246723	-1.91639
109113	Uhrf2	ENSMUSG00000024817	-0.175268	0.0736504	0.246723	-1.91613
72465	Zfp131	ENSMUSG00000094870	-0.249109	0.0736674	0.246723	-1.91601
320295	C920006O11Rik	ENSMUSG00000097574	0.203562	0.0736689	0.246723	1.91599
12842	Col1a1	ENSMUSG00000001506	-0.692278	0.0737093	0.246723	-1.9157
15939	Ier5	ENSMUSG00000056708	0.296243	0.0737139	0.246723	1.91566
16008	Igfbp2	ENSMUSG00000039323	0.497015	0.073729	0.246723	1.91555
71838	Phf7	ENSMUSG00000021902	0.23311	0.0737677	0.246723	1.91527
68693	Hnrnpul2	ENSMUSG00000071659	-0.150942	0.0737732	0.246723	-1.91523
114873	Dscaml1	ENSMUSG00000032087	-0.203394	0.0737735	0.246723	-1.91522
16582	Kifc3	ENSMUSG00000031788	0.468437	0.0737766	0.246723	1.9152
207806	Usf3	ENSMUSG00000068284	-0.246839	0.0738045	0.246726	-1.915
71795	Pitpnc1	ENSMUSG00000040430	0.215348	0.0738129	0.246726	1.91493
100678	Psph	ENSMUSG00000029446	-0.17265	0.0738649	0.246841	-1.91455
234595	Slc38a7	ENSMUSG00000036534	-0.217025	0.0738826	0.246841	-1.91442
12380	Cast	ENSMUSG00000021585	0.205433	0.0739057	0.246859	1.91425
227659	Slc2a6	ENSMUSG00000036067	-0.471567	0.073924	0.246861	-1.91412
230868	Igsf21	ENSMUSG00000040972	-0.439128	0.073982	0.246996	-1.91369
70617	Fam241a	ENSMUSG00000050549	-0.248558	0.0740984	0.24728	-1.91284
271813	Agbl2	ENSMUSG00000040812	0.315162	0.0741091	0.24728	1.91276
14417	Gad2	ENSMUSG00000026787	-0.356621	0.0741327	0.24728	-1.91259
67526	Atg12	ENSMUSG00000032905	-0.149815	0.0741599	0.24728	-1.91239
214968	Sema6d	ENSMUSG00000027200	0.16058	0.0741707	0.24728	1.91231
66768	Pacrgl	ENSMUSG00000029089	0.204641	0.0741734	0.24728	1.91229
70239	Gtf3c5	ENSMUSG00000026816	0.167517	0.0742227	0.247385	1.91193
68876	Atp23	ENSMUSG00000025436	0.250048	0.0742687	0.24748	1.91159
215114	Hip1	ENSMUSG00000039959	0.246465	0.0743973	0.247849	1.91065
268709	Fam107a	ENSMUSG00000021750	0.19919	0.0744384	0.247868	1.91035
101543	Wtip	ENSMUSG00000036459	0.422819	0.0744385	0.247868	1.91035
71041	Pcgf6	ENSMUSG00000025050	-0.205665	0.0745004	0.247957	-1.9099
73122	Tgfbrap1	ENSMUSG00000070939	0.116795	0.0745026	0.247957	1.90989
227325	Dner	ENSMUSG00000036766	-0.190665	0.0745184	0.247957	-1.90977
54128	Pmm2	ENSMUSG00000022711	0.178242	0.0746261	0.248256	1.90899
73713	Rbm20	ENSMUSG00000043639	0.202096	0.074728	0.248536	1.90825
330790	Hapln4	ENSMUSG00000007594	-0.405418	0.0747651	0.2486	-1.90798
74098	Czib	ENSMUSG00000028608	0.152249	0.0747984	0.24861	1.90773
233781	Xylt1	ENSMUSG00000030657	0.205946	0.0748267	0.24861	1.90753
209239	Gan	ENSMUSG00000052557	-0.38351	0.074827	0.24861	-1.90753
192650	Cabp7	ENSMUSG00000009075	-0.437245	0.0748393	0.24861	-1.90744
210529	Mettl14	ENSMUSG00000028114	0.135229	0.0751872	0.249672	1.90492
216560	Wdpcp	ENSMUSG00000020319	0.173813	0.0751952	0.249672	1.90486
20265	Scn1a	ENSMUSG00000064329	-0.24461	0.0752157	0.249672	-1.90471
66136	Znrd1	ENSMUSG00000036315	0.170752	0.0752416	0.249672	1.90452
102632477	Gm30539	ENSMUSG00000112035	0.59626	0.0752555	0.249672	1.90442
74525	Fam234b	ENSMUSG00000030207	-0.120673	0.0752662	0.249672	-1.90435
75547	Akap13	ENSMUSG00000066406	-0.253666	0.0754298	0.250135	-1.90317
68558	Ankra2	ENSMUSG00000021661	-0.161703	0.0754415	0.250135	-1.90308
353211	Prune2	ENSMUSG00000039126	0.448509	0.0755756	0.25052	1.90212
27999	Fam3c	ENSMUSG00000029672	-0.148983	0.0756025	0.25055	-1.90192
68349	Ndufs3	ENSMUSG00000005510	0.140124	0.0756697	0.250713	1.90144
70804	Pgrmc2	ENSMUSG00000049940	-0.108461	0.0757284	0.250848	-1.90102
19385	Ranbp1	ENSMUSG00000005732	0.129492	0.0758607	0.251204	1.90007
67286	Ift22	ENSMUSG00000007987	0.163405	0.0758719	0.251204	1.89999
214063	Dnajc16	ENSMUSG00000040697	-0.120682	0.0758914	0.251209	-1.89985
67041	Oxct1	ENSMUSG00000022186	-0.164144	0.0759686	0.251405	-1.89929
23802	Amfr	ENSMUSG00000031751	0.152654	0.0760405	0.251573	1.89878
74107	Cep55	ENSMUSG00000024989	-0.442349	0.0760552	0.251573	-1.89867
23885	Gmcl1	ENSMUSG00000001157	-0.180732	0.0760875	0.25162	-1.89844
93701	Pcdhgb4	ENSMUSG00000103585	0.244648	0.0761367	0.251723	1.89809
108073	Grm7	ENSMUSG00000056755	-0.340661	0.0761554	0.251725	-1.89796
210029	Metrnl	ENSMUSG00000039208	0.263985	0.0762773	0.252069	1.89709
70178	Abhd17c	ENSMUSG00000038459	-0.127854	0.0763086	0.252083	-1.89686
56215	Acin1	ENSMUSG00000022185	0.138745	0.0763178	0.252083	1.8968
17532	Mras	ENSMUSG00000032470	-0.200993	0.0763773	0.25222	-1.89637
22346	Vhl	ENSMUSG00000033933	0.140256	0.0765503	0.252707	1.89514
78523	Mrpl9	ENSMUSG00000028140	0.129965	0.0765663	0.252707	1.89503
67667	Alkbh8	ENSMUSG00000025899	-0.235912	0.0765788	0.252707	-1.89494
107522	Ece2	ENSMUSG00000022842	0.168051	0.0766985	0.253042	1.89409
106068	Slc45a4	ENSMUSG00000079020	-0.257353	0.0768002	0.253318	-1.89337
117109	Pop5	ENSMUSG00000060152	0.171833	0.0768577	0.253447	1.89296
107823	Nsd2	ENSMUSG00000057406	-0.245148	0.0770143	0.253889	-1.89185
72106	Jmjd8	ENSMUSG00000025736	-0.193426	0.0770281	0.253889	-1.89175
20733	Spint2	ENSMUSG00000074227	0.306053	0.0770673	0.253959	1.89147
58186	Rad18	ENSMUSG00000030254	-0.226503	0.0771784	0.25421	-1.89069
56013	Srcin1	ENSMUSG00000038453	-0.236344	0.0771882	0.25421	-1.89062
20168	Rtn3	ENSMUSG00000024758	-0.155234	0.0771982	0.25421	-1.89055
74316	Isca2	ENSMUSG00000021241	0.140926	0.0772298	0.254254	1.89033
102098	Arhgef18	ENSMUSG00000004568	0.153824	0.0772495	0.254259	1.89019
67900	Mtfp1	ENSMUSG00000004748	-0.374478	0.077343	0.254486	-1.88953
12725	Clcn3	ENSMUSG00000004319	-0.183284	0.0773591	0.254486	-1.88941
19076	Prim2	ENSMUSG00000026134	0.198639	0.0773864	0.254486	1.88922
545260	Arsi	ENSMUSG00000036412	-0.517791	0.0773913	0.254486	-1.88919
100503272	Gm11423	ENSMUSG00000085175	0.336796	0.0774452	0.254574	1.88881
74438	Clvs1	ENSMUSG00000041216	-0.269434	0.0774545	0.254574	-1.88874
13830	Stom	ENSMUSG00000026880	0.145584	0.0775265	0.254691	1.88824
27643	Ubl4a	ENSMUSG00000015290	-0.138102	0.0776719	0.255109	-1.88721
19309	Pygm	ENSMUSG00000032648	0.425065	0.0776938	0.25511	1.88706
56700	Glmp	ENSMUSG00000001418	0.26062	0.0777089	0.25511	1.88695
212933	Pm20d1	ENSMUSG00000042251	0.268164	0.077777	0.255163	1.88648
114479	Slc5a5	ENSMUSG00000000792	-0.62414	0.077778	0.255163	-1.88647
17936	Nab1	ENSMUSG00000002881	-0.157814	0.0777798	0.255163	-1.88646
17216	Mcm2	ENSMUSG00000002870	0.232485	0.0778018	0.255175	1.8863
50799	Slc25a13	ENSMUSG00000015112	0.312625	0.0778562	0.255263	1.88592
94281	Sfxn4	ENSMUSG00000063698	0.19225	0.0778812	0.255263	1.88575
14537	Gcnt1	ENSMUSG00000038843	-0.502326	0.0779023	0.255263	-1.8856
72029	Cnpy3	ENSMUSG00000023973	0.229067	0.077951	0.255263	1.88526
17755	Map1b	ENSMUSG00000052727	-0.313919	0.0779742	0.255263	-1.8851
319615	Zfp944	ENSMUSG00000033972	-0.243325	0.0779838	0.255263	-1.88503
228961	Npepl1	ENSMUSG00000039263	0.330394	0.0779871	0.255263	1.88501
16348	Invs	ENSMUSG00000028344	0.15923	0.0779931	0.255263	1.88496
14167	Fgf12	ENSMUSG00000022523	-0.248415	0.0780393	0.255355	-1.88464
72504	Taf4b	ENSMUSG00000054321	-0.302499	0.0780697	0.255357	-1.88443
333193	Proser3	ENSMUSG00000036864	0.367275	0.0780767	0.255357	1.88438
212391	Lcor	ENSMUSG00000025019	-0.435549	0.0781862	0.255656	-1.88361
215951	Afg1l	ENSMUSG00000038302	0.150829	0.0782207	0.255688	1.88337
380718	Mks1	ENSMUSG00000034121	0.200879	0.0782327	0.255688	1.88329
11426	Macf1	ENSMUSG00000028649	0.422884	0.078328	0.25594	1.88262
70951	Spata1	ENSMUSG00000028188	0.302112	0.0784449	0.256243	1.88181
107376	E330013P04Rik	ENSMUSG00000053117	-0.361071	0.07849	0.256243	-1.8815
76710	2210406O10Rik	ENSMUSG00000039563	0.32872	0.0784949	0.256243	1.88146
26451	Rpl27a	ENSMUSG00000046364	0.147959	0.0784951	0.256243	1.88146
69792	Med6	ENSMUSG00000002679	0.18674	0.0785126	0.256243	1.88134
223922	Atf7	ENSMUSG00000099083	0.172713	0.0787344	0.256857	1.8798
66153	Fbxo36	ENSMUSG00000073633	0.291097	0.0787373	0.256857	1.87978
11933	Atp1b3	ENSMUSG00000032412	0.130407	0.0787578	0.256864	1.87964
330217	Gal3st4	ENSMUSG00000075593	0.287751	0.0788038	0.256954	1.87932
22630	Ywhaq	ENSMUSG00000076432	-0.161596	0.0788577	0.257045	-1.87894
12176	Bnip3	ENSMUSG00000078566	-0.328929	0.0788923	0.257045	-1.8787
57751	Rnf25	ENSMUSG00000026171	0.162988	0.0789259	0.257045	1.87847
19418	Rasgrf2	ENSMUSG00000021708	-0.294262	0.0789338	0.257045	-1.87842
16478	Jund	ENSMUSG00000071076	0.362148	0.0789726	0.257045	1.87815
243372	Zfp775	ENSMUSG00000007216	0.219332	0.0789779	0.257045	1.87811
545474	Scrt2	ENSMUSG00000060257	-0.292236	0.0789789	0.257045	-1.8781
19230	Twf1	ENSMUSG00000022451	0.152266	0.0790075	0.257078	1.87791
219072	Haus4	ENSMUSG00000022177	0.48003	0.0790598	0.257132	1.87754
224902	Safb2	ENSMUSG00000042625	0.221128	0.0790609	0.257132	1.87754
66258	Mrps17	ENSMUSG00000034211	-0.108116	0.0790825	0.257142	-1.87739
98417	Cnih4	ENSMUSG00000062169	0.207079	0.0791019	0.257146	1.87725
229841	Cenpe	ENSMUSG00000045328	-0.357706	0.0791669	0.257297	-1.87681
66492	Zmat2	ENSMUSG00000001383	-0.140895	0.079233	0.257427	-1.87635
11655	Alas1	ENSMUSG00000032786	0.21823	0.0792437	0.257427	1.87628
74617	Scpep1	ENSMUSG00000000278	0.12399	0.0794497	0.258017	1.87486
664994	Isoc2a	ENSMUSG00000086784	0.396836	0.0794843	0.258017	1.87462
208518	Cep78	ENSMUSG00000041491	-0.161233	0.0794966	0.258017	-1.87453
22235	Ugdh	ENSMUSG00000029201	0.211273	0.0794993	0.258017	1.87452
20974	Syngr3	ENSMUSG00000007021	-0.193537	0.0795288	0.258053	-1.87431
27406	Abcf3	ENSMUSG00000003234	0.112792	0.0795664	0.258115	1.87405
12916	Crem	ENSMUSG00000063889	0.389722	0.0796748	0.258407	1.87331
14803	Grid1	ENSMUSG00000041078	-0.136308	0.0797415	0.258563	-1.87285
69125	Cnot8	ENSMUSG00000020515	0.1113	0.0798642	0.258897	1.87201
50753	Fbxo8	ENSMUSG00000038206	0.173975	0.0798966	0.258897	1.87179
109151	Chd9	ENSMUSG00000056608	0.25961	0.0799023	0.258897	1.87175
225898	Eml3	ENSMUSG00000071647	0.285294	0.0799279	0.258897	1.87157
319604	Fam168a	ENSMUSG00000029461	-0.148402	0.0799522	0.258897	-1.87141
67800	Dgat2	ENSMUSG00000030747	-0.307804	0.0799557	0.258897	-1.87138
74549	Mau2	ENSMUSG00000031858	-0.144283	0.0799805	0.258917	-1.87121
118451	Mrps2	ENSMUSG00000035772	-0.126973	0.0800496	0.259081	-1.87074
73721	1110017D15Rik	ENSMUSG00000028441	-0.403641	0.0801373	0.259287	-1.87014
77264	Zfp142	ENSMUSG00000026135	0.135653	0.0801504	0.259287	1.87005
22095	Tshr	ENSMUSG00000020963	-0.244168	0.0801735	0.259302	-1.8699
67672	0610040B10Rik	ENSMUSG00000089889	0.291846	0.0803153	0.259566	1.86893
17105	Lyz2	ENSMUSG00000069516	-0.409663	0.0803462	0.259566	-1.86872
20872	Stk16	ENSMUSG00000026201	0.160902	0.0803482	0.259566	1.8687
50918	Myadm	ENSMUSG00000068566	-0.181049	0.080379	0.259606	-1.86849
14401	Gabrb2	ENSMUSG00000007653	-0.386366	0.080461	0.259811	-1.86794
69109	Ccnq	ENSMUSG00000049489	0.201561	0.0805083	0.259891	1.86761
107934	Celsr3	ENSMUSG00000023473	-0.272502	0.080523	0.259891	-1.86751
69554	Klhdc2	ENSMUSG00000020978	-0.122895	0.0806677	0.260265	-1.86653
63856	Taf8	ENSMUSG00000023980	0.221107	0.080676	0.260265	1.86647
19057	Ppp3cc	ENSMUSG00000022092	-0.140418	0.0807122	0.260321	-1.86623
233919	Gpr26	ENSMUSG00000040125	-0.336361	0.0807445	0.260322	-1.86601
68991	Ssu72	ENSMUSG00000029038	0.153009	0.0807496	0.260322	1.86597
109136	Mmaa	ENSMUSG00000037022	0.161729	0.080824	0.260455	1.86547
22193	Ube2e3	ENSMUSG00000027011	-0.141727	0.0808283	0.260455	-1.86544
100042143	Gm3693	ENSMUSG00000098128	-0.26958	0.0808475	0.260457	-1.86531
68077	Nop53	ENSMUSG00000041560	0.279243	0.0809592	0.260757	1.86455
68808	1110046J04Rik	ENSMUSG00000085457	0.31539	0.0810402	0.260887	1.86401
113868	Acaa1a	ENSMUSG00000036138	0.336185	0.0810429	0.260887	1.86399
67457	Frmd8	ENSMUSG00000024816	0.210026	0.0810558	0.260887	1.8639
22185	U2af2	ENSMUSG00000030435	0.240782	0.0811308	0.261069	1.86339
109294	Prex2	ENSMUSG00000048960	0.287934	0.0811552	0.261087	1.86323
73288	Vps50	ENSMUSG00000001376	-0.176269	0.0812359	0.261286	-1.86269
233724	Tmem41b	ENSMUSG00000047554	-0.217255	0.0812775	0.261356	-1.8624
22631	Ywhaz	ENSMUSG00000022285	-0.162213	0.0812949	0.261356	-1.86229
20215	Sag	ENSMUSG00000056055	0.405135	0.0814315	0.261647	1.86137
13000	Csnk2a2	ENSMUSG00000046707	-0.127897	0.081432	0.261647	-1.86136
215654	Cdh12	ENSMUSG00000040452	-0.533729	0.0814418	0.261647	-1.8613
237411	Zfp938	ENSMUSG00000062931	-0.208162	0.081481	0.261713	-1.86103
26877	B3galt1	ENSMUSG00000034780	-0.223016	0.0815013	0.261715	-1.8609
56224	Tspan5	ENSMUSG00000028152	0.138447	0.0815191	0.261715	1.86078
71268	Lrrfip2	ENSMUSG00000032497	0.126395	0.08154	0.261722	1.86064
433940	Fam222a	ENSMUSG00000041930	0.485626	0.0815614	0.261728	1.86049
104444	Rexo2	ENSMUSG00000032026	0.107103	0.0815792	0.261728	1.86037
108937	Rnf169	ENSMUSG00000058761	-0.131899	0.0816034	0.261745	-1.86021
70510	Rnf167	ENSMUSG00000040746	0.186821	0.0818901	0.262605	1.85829
218977	Dlgap5	ENSMUSG00000037544	-0.433442	0.0819481	0.262649	-1.8579
239096	Cdh24	ENSMUSG00000059674	-0.380952	0.0819586	0.262649	-1.85783
22021	Tpst1	ENSMUSG00000034118	-0.147852	0.0819684	0.262649	-1.85776
23821	Bace1	ENSMUSG00000032086	-0.139928	0.0819791	0.262649	-1.85769
66659	Acp6	ENSMUSG00000028093	0.204764	0.0820231	0.26268	1.8574
97064	Wwtr1	ENSMUSG00000027803	0.184971	0.0820265	0.26268	1.85737
78787	Usp54	ENSMUSG00000034235	0.18334	0.0820873	0.262815	1.85697
207227	Stxbp5l	ENSMUSG00000022829	-0.38796	0.0821387	0.262818	-1.85662
16485	Kcna1	ENSMUSG00000047976	-0.268798	0.0821441	0.262818	-1.85659
381284	Crocc2	ENSMUSG00000084989	-0.524091	0.0821473	0.262818	-1.85657
107686	Snrpd2	ENSMUSG00000040824	0.23511	0.0821668	0.262818	1.85644
20262	Stmn3	ENSMUSG00000027581	-0.279591	0.0821824	0.262818	-1.85633
108682	Gpt2	ENSMUSG00000031700	-0.143594	0.0822296	0.262827	-1.85602
66815	Mcub	ENSMUSG00000027994	-0.272672	0.0822393	0.262827	-1.85595
55942	Sertad1	ENSMUSG00000008384	0.380664	0.0822546	0.262827	1.85585
77951	Cyp20a1	ENSMUSG00000049439	0.177408	0.0822605	0.262827	1.85581
59035	Carm1	ENSMUSG00000032185	-0.153352	0.082322	0.262964	-1.8554
109095	Rbm15b	ENSMUSG00000074102	-0.127546	0.0823659	0.262981	-1.85511
272538	Tango6	ENSMUSG00000041949	0.183857	0.0823838	0.262981	1.85499
70574	Cpm	ENSMUSG00000020183	-0.602006	0.0825249	0.263339	-1.85405
58207	Slc43a3	ENSMUSG00000027074	-0.499066	0.0825339	0.263339	-1.85399
27401	Skp2	ENSMUSG00000054115	-0.271934	0.0825712	0.26339	-1.85374
101142	Itfg2	ENSMUSG00000001518	0.229502	0.0825873	0.26339	1.85363
54170	Rragc	ENSMUSG00000028646	0.107971	0.0826351	0.263448	1.85332
72787	Ndc1	ENSMUSG00000028614	-0.228768	0.0826497	0.263448	-1.85322
103737	Pex12	ENSMUSG00000018733	0.181501	0.0826623	0.263448	1.85314
329777	Pigk	ENSMUSG00000039047	-0.151889	0.0826966	0.263498	-1.85291
60321	Wbp11	ENSMUSG00000030216	-0.0939737	0.0827344	0.263558	-1.85266
60597	Mapk8ip2	ENSMUSG00000022619	-0.194259	0.082819	0.263669	-1.8521
225872	Npas4	ENSMUSG00000045903	0.877225	0.0828287	0.263669	1.85203
217734	Pomt2	ENSMUSG00000034126	0.10522	0.0828293	0.263669	1.85203
16909	Lmo2	ENSMUSG00000032698	-0.211461	0.0828448	0.263669	-1.85192
432442	Akap7	ENSMUSG00000039166	-0.166427	0.0830136	0.264146	-1.85081
100034361	Mfap1b	ENSMUSG00000048222	0.145534	0.0830582	0.264228	1.85051
74302	Mtmr3	ENSMUSG00000034354	0.11372	0.0830947	0.264284	1.85027
194401	Mical3	ENSMUSG00000051586	-0.1819	0.0831492	0.264397	-1.84991
71200	Dydc2	ENSMUSG00000021791	0.477812	0.0832212	0.264566	1.84943
20869	Stk11	ENSMUSG00000003068	0.329412	0.0832753	0.264678	1.84908
56376	Pdlim5	ENSMUSG00000028273	0.205453	0.0833013	0.26469	1.84891
233865	D430042O09Rik	ENSMUSG00000032743	0.129247	0.0833171	0.26469	1.8488
22375	Wars	ENSMUSG00000021266	-0.151789	0.0833842	0.264843	-1.84836
70495	Atp6ap2	ENSMUSG00000031007	-0.177168	0.0834171	0.264887	-1.84814
68226	Efcab2	ENSMUSG00000026495	0.225193	0.083446	0.264919	1.84795
11865	Arntl	ENSMUSG00000055116	0.159316	0.0835086	0.265002	1.84754
223601	Fam49b	ENSMUSG00000022378	-0.165734	0.08351	0.265002	-1.84753
75475	Oplah	ENSMUSG00000022562	0.353318	0.083576	0.265151	1.8471
380664	Lemd3	ENSMUSG00000048661	-0.178382	0.0835972	0.265158	-1.84696
19227	Pthlh	ENSMUSG00000048776	0.786272	0.083668	0.265226	1.84649
434402	Gm5617	ENSMUSG00000042293	0.849657	0.0836731	0.265226	1.84646
77125	Il33	ENSMUSG00000024810	-0.318728	0.0836758	0.265226	-1.84644
192159	Prpf8	ENSMUSG00000020850	0.210324	0.0838407	0.265689	1.84536
76707	Clasp1	ENSMUSG00000064302	-0.139709	0.0839799	0.266058	-1.84444
56335	Mettl3	ENSMUSG00000022160	0.161576	0.0840274	0.266058	1.84413
76626	Msi2	ENSMUSG00000069769	0.200327	0.0840294	0.266058	1.84412
326622	Upf2	ENSMUSG00000043241	0.208992	0.0840382	0.266058	1.84406
59014	Rrs1	ENSMUSG00000061024	0.166746	0.0841352	0.266195	1.84343
231842	Amz1	ENSMUSG00000050022	-0.405572	0.0841383	0.266195	-1.84341
211986	Tmem18	ENSMUSG00000043061	-0.111806	0.0841682	0.266195	-1.84321
433586	Maml3	ENSMUSG00000061143	0.230148	0.0841883	0.266195	1.84308
14958	H1f0	ENSMUSG00000096210	0.0973067	0.0841991	0.266195	1.84301
68966	Ngdn	ENSMUSG00000022204	0.214361	0.08421	0.266195	1.84294
65111	Dap3	ENSMUSG00000068921	0.125822	0.0843227	0.266491	1.8422
380785	Begain	ENSMUSG00000040867	-0.301684	0.0844024	0.26666	-1.84168
225995	D030056L22Rik	ENSMUSG00000047044	-0.210648	0.0844144	0.26666	-1.8416
21813	Tgfbr2	ENSMUSG00000032440	0.233986	0.0844686	0.266726	1.84125
14812	Grin2b	ENSMUSG00000030209	-0.367215	0.0844736	0.266726	-1.84122
68041	Mid1ip1	ENSMUSG00000008035	0.278301	0.0845398	0.266875	1.84079
71233	Enkur	ENSMUSG00000026679	0.29762	0.084572	0.266917	1.84058
237082	Nxt2	ENSMUSG00000042271	0.199091	0.0846102	0.266977	1.84033
23963	Tenm1	ENSMUSG00000016150	-0.343308	0.084641	0.266986	-1.84013
71785	Pdgfd	ENSMUSG00000032006	0.179976	0.0847369	0.267196	1.8395
72461	Prcp	ENSMUSG00000061119	-0.174491	0.0847626	0.267208	-1.83934
27762	Vwa7	ENSMUSG00000007030	0.28794	0.0847792	0.267208	1.83923
69568	Vkorc1l1	ENSMUSG00000066735	-0.150201	0.084874	0.267447	-1.83861
58994	Smpd3	ENSMUSG00000031906	-0.31819	0.0848974	0.26746	-1.83846
11958	Atp5k	ENSMUSG00000050856	0.231555	0.0849715	0.267633	1.83798
16416	Itgb3	ENSMUSG00000020689	-0.583056	0.0851056	0.267995	-1.83711
93707	Pcdhgc4	ENSMUSG00000023036	-0.16821	0.0851997	0.268207	-1.8365
67738	Ppid	ENSMUSG00000027804	-0.178806	0.0852356	0.268207	-1.83627
229543	Ints3	ENSMUSG00000027933	-0.128497	0.0852525	0.268207	-1.83616
68001	Cfap298	ENSMUSG00000022972	0.125005	0.0852607	0.268207	1.83611
114714	Rad51c	ENSMUSG00000007646	-0.347567	0.0852686	0.268207	-1.83606
330502	Zfp82	ENSMUSG00000098022	-0.261255	0.0853284	0.268328	-1.83567
19139	Prps1	ENSMUSG00000031432	-0.11388	0.0853458	0.268328	-1.83556
67889	Rbm18	ENSMUSG00000026889	-0.151887	0.085402	0.268445	-1.8352
76954	St5	ENSMUSG00000031024	0.222761	0.0856061	0.268976	1.83388
329942	Csmd2	ENSMUSG00000028804	0.212376	0.0856096	0.268976	1.83386
229759	Olfm3	ENSMUSG00000027965	-0.452629	0.0857077	0.269201	-1.83323
228061	Agps	ENSMUSG00000042410	-0.207228	0.0857196	0.269201	-1.83315
13655	Egr3	ENSMUSG00000033730	0.226351	0.0857391	0.269201	1.83303
74105	Gga2	ENSMUSG00000030872	-0.135485	0.0858307	0.269429	-1.83244
50755	Fbh1	ENSMUSG00000058594	0.102158	0.0858906	0.269556	1.83205
14778	Gpx3	ENSMUSG00000018339	0.407325	0.0859566	0.269703	1.83163
66050	0610009B22Rik	ENSMUSG00000007777	0.173898	0.0860612	0.26997	1.83096
52679	E2f7	ENSMUSG00000020185	-0.404489	0.0860908	0.269973	-1.83077
110826	Etfb	ENSMUSG00000004610	0.414601	0.0861006	0.269973	1.8307
12122	Bid	ENSMUSG00000004446	-0.205232	0.0862244	0.270267	-1.82991
16400	Itga3	ENSMUSG00000001507	0.34146	0.0862332	0.270267	1.82986
432530	Adcy1	ENSMUSG00000020431	-0.265368	0.0862651	0.270292	-1.82965
12039	Bckdha	ENSMUSG00000060376	0.582967	0.0862837	0.270292	1.82953
407821	Znrf3	ENSMUSG00000041961	0.202756	0.0862992	0.270292	1.82943
19698	Relb	ENSMUSG00000002983	0.316683	0.0864133	0.270589	1.8287
74189	Phactr3	ENSMUSG00000027525	-0.160853	0.0864948	0.270735	-1.82818
75718	Vwa5b1	ENSMUSG00000028753	0.423852	0.0864989	0.270735	1.82816
100502630	Gm15545	ENSMUSG00000087138	0.423195	0.0865185	0.270736	1.82803
19941	Rpl26	ENSMUSG00000060938	0.165221	0.0865655	0.270823	1.82773
64339	Fndc4	ENSMUSG00000038552	-0.137307	0.0867385	0.271242	-1.82663
11773	Ap2m1	ENSMUSG00000022841	-0.147504	0.0867548	0.271242	-1.82653
52397	Zfp644	ENSMUSG00000049606	-0.211161	0.0867636	0.271242	-1.82647
16993	Lta4h	ENSMUSG00000015889	0.123016	0.0867774	0.271242	1.82638
67472	Mtfr1	ENSMUSG00000027601	0.21137	0.0869248	0.271642	1.82545
114255	Dok4	ENSMUSG00000040631	-0.427111	0.0870962	0.272117	-1.82436
380993	Zfat	ENSMUSG00000022335	0.255892	0.0871592	0.272253	1.82396
102414	Clk3	ENSMUSG00000032316	0.202693	0.0873527	0.272796	1.82273
59001	Pole3	ENSMUSG00000028394	0.139995	0.0873778	0.272814	1.82257
195733	Grhl1	ENSMUSG00000020656	-0.262405	0.0874411	0.272895	-1.82217
215819	Nhsl1	ENSMUSG00000039835	-0.149034	0.0874428	0.272895	-1.82216
338348	Ttc16	ENSMUSG00000039021	0.293292	0.0875295	0.273105	1.82162
320707	Atp2b3	ENSMUSG00000031376	-0.325859	0.0877048	0.273529	-1.82051
108138	Xrcc4	ENSMUSG00000021615	0.189461	0.0878106	0.273798	1.81984
225929	Patl1	ENSMUSG00000046139	0.164001	0.0879391	0.274138	1.81903
629159	1700008J07Rik	ENSMUSG00000101225	0.387205	0.0879677	0.274166	1.81885
216344	Rab21	ENSMUSG00000020132	0.148126	0.0879962	0.274193	1.81868
12848	Cops2	ENSMUSG00000027206	-0.200446	0.0880665	0.274351	-1.81823
21425	Tfeb	ENSMUSG00000023990	0.45794	0.0881423	0.274526	1.81776
109229	Fam118b	ENSMUSG00000050471	-0.150881	0.0881741	0.274564	-1.81756
171207	Arhgap4	ENSMUSG00000031389	-0.450445	0.0882125	0.274587	-1.81732
28114	Nsun2	ENSMUSG00000021595	-0.134752	0.0882207	0.274587	-1.81727
74149	Zfp946	ENSMUSG00000071266	-0.245294	0.088283	0.274719	-1.81688
242894	Actr3b	ENSMUSG00000056367	-0.206367	0.0883821	0.274966	-1.81625
102632463	LOC102632463	ENSMUSG00000079045	-0.412149	0.0884297	0.275021	-1.81596
67724	Pop1	ENSMUSG00000022325	0.16579	0.0884587	0.275021	1.81578
78373	Nudt17	ENSMUSG00000028100	0.270838	0.0886465	0.275544	1.8146
75597	Ndufaf2	ENSMUSG00000068184	0.177624	0.0887553	0.27582	1.81392
227095	Hibch	ENSMUSG00000041426	0.2038	0.0888229	0.275969	1.8135
15182	Hdac2	ENSMUSG00000019777	-0.17059	0.088885	0.276101	-1.81311
214804	Syde2	ENSMUSG00000036863	0.206499	0.0889198	0.276148	1.8129
99887	Tmem56	ENSMUSG00000028132	-0.197984	0.0889763	0.276209	-1.81255
77675	5033406O09Rik	ENSMUSG00000113769	0.619214	0.0889791	0.276209	1.81253
52665	Echdc1	ENSMUSG00000019883	0.214779	0.0890233	0.276229	1.81225
408067	Zfp874b	ENSMUSG00000059839	-0.211154	0.0890252	0.276229	-1.81224
26965	Cul1	ENSMUSG00000029686	-0.159466	0.0891075	0.276423	-1.81173
16976	Lrpap1	ENSMUSG00000029103	0.19656	0.0891279	0.276425	1.8116
18039	Nefl	ENSMUSG00000022055	-0.382348	0.0892364	0.2767	-1.81093
26443	Psma6	ENSMUSG00000021024	0.129779	0.0893426	0.276968	1.81027
76539	Fam204a	ENSMUSG00000057858	0.170949	0.0894206	0.277114	1.80979
20787	Srebf1	ENSMUSG00000020538	0.494584	0.0894294	0.277114	1.80973
16950	Loxl3	ENSMUSG00000000693	0.215554	0.0895172	0.277311	1.80919
229699	Slc16a4	ENSMUSG00000027896	0.25339	0.0895326	0.277311	1.80909
23985	Slc26a4	ENSMUSG00000020651	-0.284771	0.0896178	0.277513	-1.80857
101476	Plekha1	ENSMUSG00000040268	-0.127767	0.0896631	0.277592	-1.80829
192285	Phf21a	ENSMUSG00000058318	0.14445	0.0898105	0.277925	1.80737
20912	Stxbp3	ENSMUSG00000027882	0.182455	0.0899318	0.27815	1.80663
66922	Rras2	ENSMUSG00000055723	-0.27366	0.089943	0.27815	-1.80656
56812	Dnajb2	ENSMUSG00000026203	0.23607	0.0899774	0.278195	1.80635
17131	Smad7	ENSMUSG00000025880	0.376186	0.0901658	0.278716	1.80519
19823	Rnf7	ENSMUSG00000051234	0.110326	0.0902571	0.278874	1.80462
243834	Zfp324	ENSMUSG00000004500	-0.151287	0.090268	0.278874	-1.80456
14724	Gp1bb	ENSMUSG00000050761	-0.40573	0.0902857	0.278874	-1.80445
12404	Cbln1	ENSMUSG00000031654	-0.430541	0.0903008	0.278874	-1.80436
107328	Trpt1	ENSMUSG00000047656	0.31214	0.0903167	0.278874	1.80426
60345	Nrip2	ENSMUSG00000001520	-0.334613	0.0903545	0.278929	-1.80403
12544	Cdc45	ENSMUSG00000000028	0.20767	0.0904275	0.279093	1.80358
239405	Rspo2	ENSMUSG00000051920	-0.192846	0.0904571	0.279123	-1.8034
66757	Adat2	ENSMUSG00000019808	-0.23507	0.0906094	0.2795	-1.80246
50785	Hs6st1	ENSMUSG00000045216	0.118095	0.0906194	0.2795	1.8024
23969	Pacsin1	ENSMUSG00000040276	-0.207799	0.09065	0.279532	-1.80221
228994	Ythdf1	ENSMUSG00000038848	-0.114853	0.0906968	0.279615	-1.80193
24063	Spry1	ENSMUSG00000037211	0.255243	0.0907307	0.279658	1.80172
12387	Ctnnb1	ENSMUSG00000006932	0.130365	0.0907623	0.279694	1.80153
66218	Ndufb9	ENSMUSG00000022354	0.133784	0.0908003	0.279749	1.80129
11569	Aebp2	ENSMUSG00000030232	0.156378	0.0909582	0.280174	1.80033
60411	Cenpk	ENSMUSG00000021714	-0.349058	0.0910426	0.280361	-1.79981
225362	Reep2	ENSMUSG00000038555	-0.243879	0.0910592	0.280361	-1.79971
12372	Casq1	ENSMUSG00000007122	0.35988	0.0911282	0.280512	1.79929
69955	Fars2	ENSMUSG00000021420	0.192602	0.0912107	0.280704	1.79879
23966	Tenm4	ENSMUSG00000048078	-0.201298	0.0913295	0.280957	-1.79807
56356	Gltp	ENSMUSG00000011884	0.189105	0.0913333	0.280957	1.79804
56784	Ralgapa1	ENSMUSG00000021027	-0.2488	0.0914722	0.281261	-1.7972
53893	Nudt5	ENSMUSG00000025817	-0.124624	0.091514	0.281327	-1.79695
99712	Cept1	ENSMUSG00000040774	-0.206817	0.0916398	0.281643	-1.79618
15366	Hmmr	ENSMUSG00000020330	-0.298151	0.0916571	0.281643	-1.79608
20068	Rps17	ENSMUSG00000061787	0.194361	0.091754	0.281878	1.79549
11307	Abcg1	ENSMUSG00000024030	-0.233515	0.0917738	0.281878	-1.79537
68366	Tmem129	ENSMUSG00000019295	0.158227	0.0917967	0.281886	1.79523
108143	Taf9	ENSMUSG00000078941	-0.174701	0.0918249	0.281911	-1.79506
60510	Syt9	ENSMUSG00000062542	-0.276825	0.0919463	0.282222	-1.79433
16597	Klf12	ENSMUSG00000072294	-0.281472	0.0919839	0.282275	-1.7941
19038	Ppic	ENSMUSG00000024538	-0.309751	0.0921522	0.282729	-1.79308
230648	Efcab14	ENSMUSG00000034210	0.198503	0.092225	0.282891	1.79264
54651	Usp27x	ENSMUSG00000046269	-0.145418	0.0922773	0.282989	-1.79233
433256	Acsl5	ENSMUSG00000024981	0.228818	0.0924019	0.283259	1.79158
22145	Tuba4a	ENSMUSG00000026202	-0.200544	0.0924135	0.283259	-1.79151
20167	Rtn2	ENSMUSG00000030401	-0.27133	0.0924292	0.283259	-1.79141
246179	Fktn	ENSMUSG00000028414	-0.160961	0.0924558	0.283259	-1.79125
56208	Becn1	ENSMUSG00000035086	-0.0944911	0.0924668	0.283259	-1.79119
242785	Klhl21	ENSMUSG00000073700	0.196463	0.0926144	0.283649	1.7903
18191	Nrxn3	ENSMUSG00000066392	-0.252999	0.0926764	0.283777	-1.78993
16886	Limk2	ENSMUSG00000020451	-0.132156	0.0927055	0.283804	-1.78975
140481	Man2a2	ENSMUSG00000038886	0.153964	0.0927293	0.283815	1.78961
216578	Papolg	ENSMUSG00000020273	-0.168718	0.0927821	0.283854	-1.78929
75869	Arl5b	ENSMUSG00000017418	-0.3308	0.092799	0.283854	-1.78919
75605	Kdm5b	ENSMUSG00000042207	-0.146189	0.0928031	0.283854	-1.78917
381218	4430402I18Rik	ENSMUSG00000064202	0.219138	0.0928448	0.283919	1.78892
16973	Lrp5	ENSMUSG00000024913	0.302318	0.092928	0.284112	1.78842
69774	Ms4a6b	ENSMUSG00000024677	0.735698	0.0929589	0.284124	1.78823
100210	Gpn2	ENSMUSG00000028848	0.280039	0.0929839	0.284124	1.78808
12828	Col4a3	ENSMUSG00000079465	0.700191	0.0929932	0.284124	1.78803
66606	Lrrc57	ENSMUSG00000027286	0.13754	0.0930713	0.284301	1.78756
69596	Ap5s1	ENSMUSG00000068264	0.336899	0.09321	0.284652	1.78673
68810	Nexn	ENSMUSG00000039103	0.23656	0.0932407	0.284652	1.78655
60595	Actn4	ENSMUSG00000054808	0.237577	0.0932549	0.284652	1.78646
69902	Mrto4	ENSMUSG00000028741	0.166559	0.0932678	0.284652	1.78639
18970	Polb	ENSMUSG00000031536	-0.11413	0.0934189	0.285051	-1.78549
74343	Crtc2	ENSMUSG00000027936	0.208989	0.0934534	0.285094	1.78528
56360	Acot9	ENSMUSG00000025287	-0.190732	0.0935403	0.285234	-1.78476
29877	Hdgfl3	ENSMUSG00000025104	-0.18169	0.0935557	0.285234	-1.78467
209645	Bend7	ENSMUSG00000048186	0.298863	0.0935603	0.285234	1.78464
16363	Irf2	ENSMUSG00000031627	0.140037	0.0936721	0.285512	1.78398
320487	Heatr5a	ENSMUSG00000035181	0.139188	0.093706	0.285553	1.78378
74551	Pck2	ENSMUSG00000040618	-0.253779	0.0938878	0.285982	-1.7827
640524	Sptbn5	ENSMUSG00000074899	0.470488	0.0939746	0.286184	1.78218
13663	Ei24	ENSMUSG00000062762	-0.100931	0.0941089	0.286531	-1.78138
52589	Ncald	ENSMUSG00000051359	-0.136107	0.0942368	0.28683	-1.78063
18113	Nnmt	ENSMUSG00000032271	-0.363164	0.0942484	0.28683	-1.78056
76932	Arfip2	ENSMUSG00000030881	-0.121272	0.0943242	0.286999	-1.78011
12269	C4bp	ENSMUSG00000026405	-0.775394	0.0943749	0.28709	-1.77981
77622	Apex2	ENSMUSG00000025269	0.164651	0.0944982	0.287334	1.77908
103988	Gck	ENSMUSG00000041798	-0.348168	0.0945118	0.287334	-1.779
100129	Gpr153	ENSMUSG00000042804	-0.347105	0.0945168	0.287334	-1.77897
54397	Ppt2	ENSMUSG00000015474	0.168441	0.0945379	0.287336	1.77885
22417	Wnt4	ENSMUSG00000036856	-0.444064	0.094745	0.287826	-1.77763
230234	Abitram	ENSMUSG00000038827	-0.177938	0.0947559	0.287826	-1.77756
71517	Vps35l	ENSMUSG00000030982	0.166905	0.0947608	0.287826	1.77753
244152	Tsku	ENSMUSG00000049580	0.273725	0.0947932	0.287862	1.77734
67830	Rer1	ENSMUSG00000029048	0.100869	0.0948885	0.287979	1.77678
208431	Shroom4	ENSMUSG00000068270	0.229386	0.0948973	0.287979	1.77673
13595	Ebp	ENSMUSG00000031168	-0.201932	0.0949065	0.287979	-1.77668
75516	Ttc32	ENSMUSG00000066637	0.319227	0.0949173	0.287979	1.77661
594844	Tceal3	ENSMUSG00000044550	0.154933	0.094935	0.287979	1.77651
233056	Zfp790	ENSMUSG00000011427	-0.151937	0.0950555	0.288282	-1.7758
230709	Zmpste24	ENSMUSG00000043207	0.165885	0.0950858	0.288311	1.77562
319162	H2aw	ENSMUSG00000078851	0.215965	0.0951566	0.288388	1.77521
67602	Necap1	ENSMUSG00000030327	-0.181342	0.0951573	0.288388	-1.7752
12488	Cd2ap	ENSMUSG00000061665	0.265603	0.0951924	0.288388	1.775
74393	Map10	ENSMUSG00000050930	-0.175876	0.0952064	0.288388	-1.77492
14261	Fmo1	ENSMUSG00000040181	-0.316703	0.0952501	0.288388	-1.77466
11907	Ate1	ENSMUSG00000030850	-0.178399	0.0952555	0.288388	-1.77463
18762	Prkcz	ENSMUSG00000029053	-0.238177	0.0953636	0.288615	-1.774
22327	Vbp1	ENSMUSG00000031197	-0.164944	0.0953717	0.288615	-1.77395
27414	Sergef	ENSMUSG00000030839	-0.22191	0.0954089	0.288665	-1.77373
226016	Abhd17b	ENSMUSG00000047368	-0.222273	0.0954995	0.288876	-1.7732
228998	Arfgap1	ENSMUSG00000027575	-0.204388	0.095783	0.289614	-1.77154
21411	Tcf20	ENSMUSG00000041852	-0.189619	0.0957909	0.289614	-1.7715
73729	Zfp383	ENSMUSG00000099689	0.215447	0.0958057	0.289614	1.77141
50490	Nox4	ENSMUSG00000030562	0.342084	0.0958588	0.289712	1.7711
114128	Laptm4b	ENSMUSG00000022257	0.113395	0.0958986	0.289751	1.77087
73067	Tmem192	ENSMUSG00000025521	0.20974	0.095913	0.289751	1.77079
319581	Xkr5	ENSMUSG00000039814	0.42477	0.0959992	0.289948	1.77028
66049	Rogdi	ENSMUSG00000022540	-0.275662	0.0960261	0.289967	-1.77013
16588	Kin	ENSMUSG00000037262	0.171382	0.0960525	0.289984	1.76997
19092	Prkg2	ENSMUSG00000029334	0.552068	0.0961111	0.290083	1.76963
76915	Mnd1	ENSMUSG00000033752	-0.386177	0.096127	0.290083	-1.76954
11787	Apbb2	ENSMUSG00000029207	-0.153019	0.096148	0.290084	-1.76942
11966	Atp6v1b2	ENSMUSG00000006273	-0.176992	0.0962115	0.290213	-1.76905
70646	Naa30	ENSMUSG00000036282	-0.22081	0.0964068	0.290739	-1.76792
320506	Lmbrd2	ENSMUSG00000039704	-0.304756	0.0964682	0.290862	-1.76756
21345	Tagln	ENSMUSG00000032085	0.251088	0.0965753	0.291122	1.76694
68465	Adipor2	ENSMUSG00000030168	0.120047	0.0966052	0.291149	1.76677
66970	Ssbp2	ENSMUSG00000003992	-0.211896	0.0966432	0.291201	-1.76655
217082	Hlf	ENSMUSG00000003949	0.3007	0.0967299	0.291385	1.76605
211945	Plekhh1	ENSMUSG00000060716	0.432412	0.0967461	0.291385	1.76595
53604	Zpbp	ENSMUSG00000020193	-0.340078	0.0967952	0.291401	-1.76567
18096	Nkx6-1	ENSMUSG00000035187	-0.469468	0.0968007	0.291401	-1.76564
20643	Snrpe	ENSMUSG00000090553	0.1439	0.0968137	0.291401	1.76556
12304	Pdia4	ENSMUSG00000025823	0.158219	0.0969008	0.2916	1.76506
100042314	Gm10639	ENSMUSG00000074179	0.497911	0.0970499	0.291934	1.7642
93892	Pcdhb21	ENSMUSG00000044022	0.272122	0.0970538	0.291934	1.76418
26466	Zfp260	ENSMUSG00000049421	-0.199785	0.0970952	0.291962	-1.76394
74717	Spata17	ENSMUSG00000026611	0.213788	0.0971064	0.291962	1.76387
245446	Slitrk4	ENSMUSG00000046699	-0.391005	0.0973053	0.292439	-1.76273
67126	Atp5e	ENSMUSG00000016252	0.259078	0.0973407	0.292475	1.76252
67554	Slc25a30	ENSMUSG00000022003	0.212645	0.0973845	0.292475	1.76227
381673	A330070K13Rik	ENSMUSG00000052014	-0.624507	0.0974034	0.292475	-1.76216
99738	Kcnc4	ENSMUSG00000027895	-0.279209	0.097432	0.292475	-1.762
70153	2210016F16Rik	ENSMUSG00000021550	0.186341	0.0974354	0.292475	1.76198
226777	C130074G19Rik	ENSMUSG00000039349	0.24671	0.0974429	0.292475	1.76194
70796	Zdhhc1	ENSMUSG00000039199	0.257118	0.0975493	0.292578	1.76132
66822	Fbxo25	ENSMUSG00000038365	-0.197332	0.0975531	0.292578	-1.7613
68738	Acss1	ENSMUSG00000027452	0.203128	0.097554	0.292578	1.7613
347740	2900097C17Rik	ENSMUSG00000102869	-0.159423	0.0975609	0.292578	-1.76126
382253	Cdkl5	ENSMUSG00000031292	-0.246635	0.0975886	0.292598	-1.7611
212427	A730008H23Rik	ENSMUSG00000044783	0.124557	0.097621	0.292633	1.76091
268445	Ankrd13b	ENSMUSG00000037907	-0.303907	0.0976589	0.292656	-1.7607
66917	Chordc1	ENSMUSG00000001774	-0.181387	0.0976708	0.292656	-1.76063
242418	Dcaf10	ENSMUSG00000035572	-0.212166	0.0977665	0.292831	-1.76008
20296	Ccl2	ENSMUSG00000035385	0.587229	0.097771	0.292831	1.76005
108121	U2af1	ENSMUSG00000061613	0.130443	0.0978416	0.292954	1.75965
67443	Map1lc3b	ENSMUSG00000031812	0.226048	0.0978586	0.292954	1.75955
21871	Atp6v0a2	ENSMUSG00000038023	0.116324	0.097875	0.292954	1.75946
432486	Gnptab	ENSMUSG00000035311	-0.162135	0.0980404	0.293365	-1.75851
57782	Rbak	ENSMUSG00000061898	-0.207354	0.0980542	0.293365	-1.75843
100504740	Gm20383	ENSMUSG00000107412	0.535558	0.0980837	0.29339	1.75826
76273	Ndfip2	ENSMUSG00000053253	-0.155826	0.0982138	0.293716	-1.75752
67917	Zcchc3	ENSMUSG00000074682	-0.196115	0.0982444	0.293745	-1.75735
68497	Arel1	ENSMUSG00000042350	-0.132872	0.0983972	0.29409	-1.75648
320747	Lingo4	ENSMUSG00000044505	-0.386207	0.0984019	0.29409	-1.75645
208795	Tmem63a	ENSMUSG00000026519	0.223903	0.0984342	0.294124	1.75627
105245	Txndc5	ENSMUSG00000038991	0.124192	0.0986011	0.294498	1.75532
83679	Pde4dip	ENSMUSG00000038170	-0.173762	0.098754	0.29489	-1.75445
226359	C1ql2	ENSMUSG00000036907	-0.486465	0.0987946	0.294948	-1.75422
14199	Fhl1	ENSMUSG00000023092	0.117389	0.0988368	0.29496	1.75398
18938	Ppp1r14b	ENSMUSG00000056612	0.279035	0.0988595	0.29496	1.75385
69666	Psmg4	ENSMUSG00000071451	0.376307	0.0988758	0.29496	1.75376
18133	Ccn3	ENSMUSG00000037362	-0.23105	0.0989064	0.29496	-1.75358
216869	Arrb2	ENSMUSG00000060216	-0.250682	0.0989344	0.29496	-1.75342
223753	Cerk	ENSMUSG00000035891	-0.127222	0.0989448	0.29496	-1.75336
12767	Cxcr4	ENSMUSG00000045382	0.228531	0.0989476	0.29496	1.75335
626596	Rgs22	ENSMUSG00000037627	-0.547834	0.0989799	0.29496	-1.75317
17992	Ndufa4	ENSMUSG00000029632	0.126686	0.0989886	0.29496	1.75312
72507	Dzip1l	ENSMUSG00000037784	0.146764	0.0991865	0.295457	1.752
21847	Klf10	ENSMUSG00000037465	-0.187625	0.0991976	0.295457	-1.75193
18708	Pik3r1	ENSMUSG00000041417	-0.20196	0.0992292	0.295488	-1.75175
53412	Ppp1r3c	ENSMUSG00000067279	0.438944	0.0992726	0.295554	1.75151
240726	Slco5a1	ENSMUSG00000025938	-0.31998	0.0992966	0.295563	-1.75137
70285	Rpf1	ENSMUSG00000028187	0.185649	0.0994123	0.295844	1.75072
68036	Zfp706	ENSMUSG00000062397	-0.138156	0.0994857	0.296	-1.75031
233405	Vps33b	ENSMUSG00000030534	0.148256	0.0995647	0.296166	1.74986
107747	Aldh1l1	ENSMUSG00000030088	0.189557	0.0995842	0.296166	1.74975
225912	Cyb561a3	ENSMUSG00000034445	-0.200744	0.0996209	0.296213	-1.74954
19293	Pvalb	ENSMUSG00000005716	0.458143	0.0998154	0.296728	1.74845
66869	Zfp869	ENSMUSG00000054648	0.209267	0.0998425	0.296739	1.7483
12952	Cry1	ENSMUSG00000020038	0.167161	0.0998616	0.296739	1.74819
320865	Cdh18	ENSMUSG00000040420	-0.233631	0.0999064	0.296809	-1.74794
66291	Smim8	ENSMUSG00000028295	0.150618	0.099962	0.296883	1.74762
214585	Spg11	ENSMUSG00000033396	0.121631	0.0999849	0.296883	1.7475
66826	Taz	ENSMUSG00000009995	0.130905	0.0999952	0.296883	1.74744
192231	Hexim1	ENSMUSG00000048878	0.286126	0.100022	0.296899	1.74729
71860	Cfap52	ENSMUSG00000020904	0.21347	0.100124	0.29714	1.74671
26936	Mprip	ENSMUSG00000005417	0.113454	0.100305	0.297551	1.7457
12048	Bcl2l1	ENSMUSG00000007659	0.165266	0.100398	0.297749	1.74518
56086	Set	ENSMUSG00000054766	-0.126479	0.100445	0.297749	-1.74492
19340	Rab3d	ENSMUSG00000019066	-0.248983	0.100449	0.297749	-1.74489
100198	H6pd	ENSMUSG00000028980	-0.409228	0.100457	0.297749	-1.74485
225523	Cep120	ENSMUSG00000048799	-0.118679	0.100647	0.298249	-1.74379
72446	Prr5l	ENSMUSG00000032841	-0.236049	0.100773	0.298557	-1.74309
21983	Tpbg	ENSMUSG00000035274	0.163209	0.100844	0.298693	1.74269
74287	Kcmf1	ENSMUSG00000055239	-0.115952	0.10088	0.298693	-1.74248
16177	Il1r1	ENSMUSG00000026072	0.254467	0.100901	0.298693	1.74237
380683	Sec14l3	ENSMUSG00000054986	-0.653352	0.100923	0.298693	-1.74225
23928	Lamc3	ENSMUSG00000026840	-0.556557	0.100925	0.298693	-1.74223
19262	Ptpra	ENSMUSG00000027303	0.107391	0.100981	0.298769	1.74192
240479	Dipk1c	ENSMUSG00000047992	-0.289912	0.101007	0.298769	-1.74178
208583	Nek11	ENSMUSG00000035032	0.243598	0.101031	0.298769	1.74165
217057	Ptrh2	ENSMUSG00000072582	0.188035	0.101037	0.298769	1.74161
66128	Mrps36	ENSMUSG00000061474	0.188423	0.101083	0.298843	1.74136
68735	Mrps18c	ENSMUSG00000016833	0.165251	0.101113	0.298868	1.74119
320951	Pisd	ENSMUSG00000023452	0.133158	0.101229	0.299147	1.74055
67510	Tvp23b	ENSMUSG00000014177	0.186834	0.101307	0.299261	1.74011
21944	Tnfsf12	ENSMUSG00000097328	0.285955	0.101331	0.299261	1.73998
69185	Dtwd1	ENSMUSG00000023330	-0.162114	0.101362	0.299289	-1.7398
16658	Mafb	ENSMUSG00000074622	-0.290105	0.101452	0.299491	-1.7393
170737	Znrf1	ENSMUSG00000033545	-0.14188	0.10149	0.29954	-1.73909
18805	Pld1	ENSMUSG00000027695	0.2174	0.101527	0.29955	1.73889
69549	2310009B15Rik	ENSMUSG00000079283	0.343646	0.101536	0.29955	1.73884
66172	Med11	ENSMUSG00000018923	0.226442	0.101596	0.299661	1.73851
19172	Psmb4	ENSMUSG00000005779	0.119525	0.10163	0.299698	1.73832
56706	Ccnl1	ENSMUSG00000027829	0.247992	0.101654	0.299706	1.73819
76484	Kndc1	ENSMUSG00000066129	-0.238804	0.10172	0.299797	-1.73782
66495	Ndufb3	ENSMUSG00000026032	0.160122	0.101741	0.299797	1.7377
22388	Wdr1	ENSMUSG00000005103	-0.13959	0.101749	0.299797	-1.73766
353190	Edc3	ENSMUSG00000038957	-0.108566	0.10178	0.299822	-1.73749
108960	Irak2	ENSMUSG00000060477	0.23752	0.101822	0.299822	1.73726
245403	Dcaf12l2	ENSMUSG00000050926	-0.389958	0.101845	0.299828	-1.73713
12217	Bsn	ENSMUSG00000032589	-0.181153	0.101903	0.299891	-1.73681
58859	Efemp2	ENSMUSG00000024909	0.323609	0.101931	0.299891	1.73666
56508	Rapgef4	ENSMUSG00000049044	-0.222329	0.10194	0.299891	-1.73661
14406	Gabrg2	ENSMUSG00000020436	-0.28365	0.101971	0.299891	-1.73643
56284	Mrpl19	ENSMUSG00000030045	-0.114112	0.101992	0.299891	-1.73632
218215	Rnf144b	ENSMUSG00000038068	0.199135	0.101996	0.299891	1.7363
56550	Ube2d2a	ENSMUSG00000091896	-0.133166	0.102106	0.300096	-1.73569
68778	Gucd1	ENSMUSG00000033416	-0.199465	0.102125	0.300096	-1.73558
71949	Cers5	ENSMUSG00000023021	-0.112506	0.10213	0.300096	-1.73556
217194	Klhl11	ENSMUSG00000048732	-0.255936	0.102177	0.300103	-1.7353
19672	Rcn1	ENSMUSG00000005973	0.13603	0.102184	0.300103	1.73526
210135	Zfp180	ENSMUSG00000057101	-0.134958	0.102197	0.300103	-1.73519
20255	Scg3	ENSMUSG00000032181	0.191679	0.102255	0.300212	1.73487
15166	Hcn2	ENSMUSG00000020331	-0.256361	0.102379	0.300448	-1.73419
330671	B4galnt4	ENSMUSG00000055629	-0.264211	0.102427	0.300527	-1.73392
21366	Slc6a6	ENSMUSG00000030096	-0.183905	0.102459	0.300557	-1.73375
13990	Smarcad1	ENSMUSG00000029920	-0.209858	0.102518	0.300668	-1.73342
11601	Angpt2	ENSMUSG00000031465	-0.604562	0.102611	0.300845	-1.73291
218490	Btf3	ENSMUSG00000021660	0.108659	0.102646	0.300845	1.73272
69934	Trmt10b	ENSMUSG00000035601	-0.1394	0.102647	0.300845	-1.73271
216618	Cfap36	ENSMUSG00000020462	0.173783	0.102665	0.300845	1.73262
216805	Flcn	ENSMUSG00000032633	0.197017	0.102707	0.300906	1.73238
224650	Anks1	ENSMUSG00000024219	0.247934	0.10287	0.301239	1.73149
66146	Maco1	ENSMUSG00000028826	-0.127559	0.102902	0.301239	-1.73132
68133	Gcsh	ENSMUSG00000034424	0.172187	0.102911	0.301239	1.73127
54208	Arl6ip1	ENSMUSG00000030654	0.114978	0.102922	0.301239	1.7312
69162	Sec31a	ENSMUSG00000035325	-0.093789	0.102928	0.301239	-1.73117
73420	Ccsap	ENSMUSG00000031971	-0.201368	0.102978	0.301321	-1.7309
19070	Mob4	ENSMUSG00000025979	-0.131027	0.103148	0.301667	-1.72997
13368	Dffb	ENSMUSG00000029027	-0.233124	0.103164	0.301667	-1.72988
227731	Slc25a25	ENSMUSG00000026819	0.251685	0.103183	0.301667	1.72978
13846	Ephb4	ENSMUSG00000029710	0.334241	0.103387	0.302138	1.72866
16453	Jak3	ENSMUSG00000031805	0.28684	0.103455	0.302182	1.72829
71999	Fbxo22	ENSMUSG00000032309	0.106867	0.103476	0.302182	1.72818
70335	Reep6	ENSMUSG00000035504	-0.372731	0.103484	0.302182	-1.72813
233529	Kctd14	ENSMUSG00000051727	-0.429695	0.103488	0.302182	-1.72811
72133	Trub1	ENSMUSG00000025086	-0.121497	0.103581	0.30239	-1.7276
108897	Aif1l	ENSMUSG00000001864	0.143322	0.103634	0.302469	1.72732
28088	Rtcb	ENSMUSG00000001783	0.0944226	0.103652	0.302469	1.72722
58235	Nectin1	ENSMUSG00000032012	-0.315109	0.103711	0.302555	-1.7269
54445	Unc93b1	ENSMUSG00000036908	-0.522786	0.103731	0.302555	-1.72679
106052	Fbxo4	ENSMUSG00000022184	0.266436	0.103746	0.302555	1.72671
243300	Nyap1	ENSMUSG00000045348	-0.321225	0.103792	0.302626	-1.72646
72668	Skida1	ENSMUSG00000054074	-0.229325	0.103942	0.302929	-1.72564
243905	Zfp568	ENSMUSG00000074221	0.221368	0.103961	0.302929	1.72554
217707	Coq6	ENSMUSG00000021235	0.184798	0.103969	0.302929	1.7255
243937	Zfp536	ENSMUSG00000043456	-0.188284	0.103983	0.302929	-1.72542
226518	Nmnat2	ENSMUSG00000042751	-0.116158	0.104084	0.303143	-1.72487
212862	Chpt1	ENSMUSG00000060002	0.25931	0.1041	0.303143	1.72479
22036	Traip	ENSMUSG00000032586	-0.274446	0.104205	0.303387	-1.72421
71532	Fam217b	ENSMUSG00000070476	-0.153323	0.104308	0.303608	-1.72366
71093	Atoh8	ENSMUSG00000037621	0.408196	0.104324	0.303608	1.72357
12552	Cdh11	ENSMUSG00000031673	-0.217971	0.104361	0.303651	-1.72337
107239	Carns1	ENSMUSG00000075289	0.297553	0.104527	0.304071	1.72247
246709	Rgs13	ENSMUSG00000051079	-0.44396	0.104567	0.304124	-1.72226
12054	Bcl7b	ENSMUSG00000029681	0.27229	0.104749	0.304563	1.72127
66455	Cnpy4	ENSMUSG00000036968	0.158267	0.104762	0.304563	1.72121
52830	Pnrc2	ENSMUSG00000028675	0.146993	0.104825	0.304642	1.72086
319670	Eml5	ENSMUSG00000051166	-0.243487	0.104846	0.304642	-1.72075
16971	Lrp1	ENSMUSG00000040249	0.443939	0.104854	0.304642	1.72071
20595	Smn1	ENSMUSG00000021645	0.141729	0.105123	0.30536	1.71926
320950	9330104G04Rik	ENSMUSG00000097842	0.239957	0.105216	0.305513	1.71876
76793	Snip1	ENSMUSG00000050213	0.131159	0.105227	0.305513	1.7187
67693	Hypk	ENSMUSG00000027245	0.12425	0.105242	0.305513	1.71862
50794	Klf13	ENSMUSG00000052040	-0.154401	0.105277	0.305552	-1.71843
16526	Kcnk2	ENSMUSG00000037624	0.229926	0.105299	0.305552	1.71832
245404	Dcaf12l1	ENSMUSG00000045284	-0.126273	0.105356	0.305604	-1.71801
21787	Tfg	ENSMUSG00000022757	-0.0976116	0.10536	0.305604	-1.71798
67255	Zfp422	ENSMUSG00000059878	0.102592	0.105413	0.305695	1.7177
18408	Slc25a15	ENSMUSG00000031482	0.125314	0.105461	0.305734	1.71745
14176	Fgf5	ENSMUSG00000029337	-0.344321	0.105527	0.305736	-1.71709
214742	Rcor3	ENSMUSG00000037395	-0.166979	0.105565	0.305736	-1.71689
329877	Dennd4c	ENSMUSG00000038024	0.247248	0.105575	0.305736	1.71683
76642	1700113A16Rik	ENSMUSG00000096935	0.351349	0.1056	0.305736	1.7167
269514	Fbxl4	ENSMUSG00000040410	0.139993	0.105607	0.305736	1.71666
67419	Armh4	ENSMUSG00000036242	-0.264396	0.105628	0.305736	-1.71655
263876	Spata2	ENSMUSG00000047030	-0.224949	0.10567	0.305736	-1.71633
54357	Epb41l4b	ENSMUSG00000028434	0.141402	0.105678	0.305736	1.71628
233813	Vwa3a	ENSMUSG00000030889	-0.320374	0.105689	0.305736	-1.71622
19339	Rab3a	ENSMUSG00000031840	-0.25924	0.10569	0.305736	-1.71622
70297	Gcc2	ENSMUSG00000038039	-0.226628	0.105765	0.30589	-1.71581
53374	Chst3	ENSMUSG00000057337	-0.512916	0.105808	0.305951	-1.71558
67264	Ndufb8	ENSMUSG00000025204	0.155171	0.105839	0.305976	1.71542
12794	Cnih2	ENSMUSG00000024873	-0.317244	0.105933	0.306154	-1.71492
76832	Hyls1	ENSMUSG00000050555	-0.20815	0.105945	0.306154	-1.71486
72371	2210408I21Rik	ENSMUSG00000071252	-0.18932	0.105978	0.306189	-1.71468
67899	Cmc1	ENSMUSG00000039163	0.150604	0.1061	0.306462	1.71403
19989	Rpl7	ENSMUSG00000043716	0.141528	0.106117	0.306462	1.71394
14403	Gabrd	ENSMUSG00000029054	-0.278371	0.106148	0.306488	-1.71377
72723	Zfp74	ENSMUSG00000059975	-0.164913	0.106177	0.306504	-1.71362
67883	Uxs1	ENSMUSG00000057363	0.157769	0.106197	0.306504	1.71351
68117	Apool	ENSMUSG00000025525	0.255026	0.106248	0.306586	1.71324
224598	Zfp758	ENSMUSG00000044501	-0.292038	0.106313	0.306609	-1.71289
52666	Arhgef25	ENSMUSG00000019467	-0.257951	0.106364	0.306609	-1.71262
72634	Tdrkh	ENSMUSG00000041912	-0.170724	0.106364	0.306609	-1.71262
19073	Srgn	ENSMUSG00000020077	-0.396656	0.106365	0.306609	-1.71262
26926	Aifm1	ENSMUSG00000036932	0.128619	0.106405	0.30666	1.7124
93690	Gpr45	ENSMUSG00000041907	-0.197691	0.106439	0.306695	-1.71222
14269	Fnbp1	ENSMUSG00000075415	0.171089	0.106512	0.306844	1.71183
268417	Zkscan17	ENSMUSG00000020472	0.184618	0.106555	0.306902	1.71161
217779	Lysmd1	ENSMUSG00000053769	-0.209741	0.106589	0.306938	-1.71142
240087	Mdc1	ENSMUSG00000061607	0.156012	0.106645	0.307035	1.71113
52009	Jpt2	ENSMUSG00000024165	0.293523	0.106716	0.307172	1.71075
241112	Catip	ENSMUSG00000073650	0.229305	0.106736	0.307172	1.71064
65970	Lima1	ENSMUSG00000023022	0.229923	0.106792	0.307262	1.71035
17960	Nat1	ENSMUSG00000025588	0.313474	0.106812	0.307262	1.71024
208922	Cpeb3	ENSMUSG00000039652	-0.163563	0.106968	0.307647	-1.70942
21689	Tekt1	ENSMUSG00000020799	0.166137	0.10704	0.307793	1.70903
67393	Cxxc5	ENSMUSG00000046668	0.255075	0.107069	0.307812	1.70888
223843	Dbx2	ENSMUSG00000045608	0.333107	0.107099	0.307836	1.70872
52428	Rhpn2	ENSMUSG00000030494	0.192045	0.1072	0.307993	1.70819
75416	Nop14	ENSMUSG00000036693	0.15239	0.107201	0.307993	1.70818
66771	Gid4	ENSMUSG00000018415	-0.114381	0.107239	0.307993	-1.70798
74711	Ttll9	ENSMUSG00000074673	0.269462	0.107256	0.307993	1.70789
56526	2021-09-06	ENSMUSG00000050379	0.251027	0.107264	0.307993	1.70785
74360	Cep57	ENSMUSG00000031922	0.168981	0.107311	0.308063	1.7076
208691	Eif5a2	ENSMUSG00000050192	-0.173478	0.107333	0.308063	-1.70749
102122	Fam192a	ENSMUSG00000031774	0.105827	0.107413	0.308231	1.70706
12462	Cct3	ENSMUSG00000001416	0.0854725	0.107442	0.308249	1.70691
111175	Pecr	ENSMUSG00000026189	-0.238161	0.107523	0.30842	-1.70648
320571	Atp8b5	ENSMUSG00000028457	0.36201	0.107644	0.308664	1.70584
14697	Gnb5	ENSMUSG00000032192	0.110637	0.107652	0.308664	1.7058
51796	Srrm1	ENSMUSG00000028809	0.103595	0.107689	0.308684	1.7056
22153	Tubb4a	ENSMUSG00000062591	-0.241909	0.107724	0.308684	-1.70542
58187	Cldn10	ENSMUSG00000022132	0.256493	0.107726	0.308684	1.70541
93710	Pcdhga2	ENSMUSG00000103332	0.162579	0.107775	0.308763	1.70515
101966	D8Ertd738e	ENSMUSG00000019362	0.347977	0.107879	0.308995	1.70461
98402	Sh3bp4	ENSMUSG00000036206	0.162949	0.107983	0.309202	1.70406
319822	Smyd4	ENSMUSG00000018809	0.366691	0.108001	0.309202	1.70397
17885	Myh8	ENSMUSG00000055775	-0.368281	0.108017	0.309202	-1.70388
105244162	Gm39822	ENSMUSG00000110618	0.461962	0.108078	0.309312	1.70356
14319	Fth1	ENSMUSG00000024661	0.167184	0.108238	0.309677	1.70272
115486418	LOC115486418	ENSMUSG00000072762	0.327693	0.108258	0.309677	1.70262
16852	Lgals1	ENSMUSG00000068220	0.204253	0.108277	0.309677	1.70252
108900	Fam72a	ENSMUSG00000055184	0.244925	0.108294	0.309677	1.70243
192157	Socs7	ENSMUSG00000038485	-0.105989	0.108323	0.309698	-1.70227
101023	Zfp513	ENSMUSG00000043059	0.240226	0.10845	0.309803	1.70161
67905	Ppm1m	ENSMUSG00000020253	0.30078	0.108474	0.309803	1.70148
27055	Fkbp9	ENSMUSG00000029781	0.115108	0.108489	0.309803	1.70141
67881	Mdp1	ENSMUSG00000002329	-0.120191	0.108489	0.309803	-1.70141
100043213	5330434G04Rik	ENSMUSG00000087620	-0.366403	0.10849	0.309803	-1.7014
78294	Rps27a	ENSMUSG00000020460	0.136975	0.108493	0.309803	1.70139
74143	Opa1	ENSMUSG00000038084	-0.168891	0.108532	0.309851	-1.70118
73828	Dcaf4	ENSMUSG00000021222	0.163867	0.108712	0.3103	1.70024
68895	Rasl11a	ENSMUSG00000029641	0.32202	0.108798	0.310482	1.6998
209012	Ulk4	ENSMUSG00000040936	0.204418	0.108838	0.3105	1.69958
102747	Lrrc49	ENSMUSG00000047766	0.132767	0.108856	0.3105	1.69949
100040724	Mirg	ENSMUSG00000097391	-0.419919	0.108872	0.3105	-1.6994
57743	Sec61a2	ENSMUSG00000025816	-0.208515	0.108893	0.3105	-1.6993
245386	Tmem255a	ENSMUSG00000036502	0.163822	0.109111	0.311003	1.69816
237716	Gpr75	ENSMUSG00000043999	-0.282295	0.109114	0.311003	-1.69815
107528	Magee1	ENSMUSG00000031227	-0.101793	0.109179	0.31106	-1.69781
20112	Rps6ka2	ENSMUSG00000023809	-0.398287	0.109189	0.31106	-1.69776
20540	Slc7a7	ENSMUSG00000000958	0.305054	0.109201	0.31106	1.6977
380608	Tagap1	ENSMUSG00000052031	-0.206769	0.109329	0.311362	-1.69703
56742	Psrc1	ENSMUSG00000068744	0.232891	0.109487	0.31175	1.6962
15525	Hspa4	ENSMUSG00000020361	-0.133331	0.109598	0.312001	-1.69563
269423	Abhd18	ENSMUSG00000037818	-0.222008	0.109667	0.312116	-1.69527
50997	Mpp2	ENSMUSG00000017314	-0.236683	0.109707	0.312116	-1.69507
98710	Rabif	ENSMUSG00000042229	-0.108942	0.109715	0.312116	-1.69503
74766	Yipf2	ENSMUSG00000032182	0.182461	0.109728	0.312116	1.69496
231630	Ficd	ENSMUSG00000053334	0.209869	0.109854	0.312312	1.6943
218544	Sgtb	ENSMUSG00000042743	-0.235956	0.109872	0.312312	-1.69421
320277	Spef2	ENSMUSG00000072663	0.27606	0.109878	0.312312	1.69418
433667	Ankrd13c	ENSMUSG00000039988	-0.160137	0.109895	0.312312	-1.6941
545156	Kalrn	ENSMUSG00000061751	-0.185734	0.109908	0.312312	-1.69402
18595	Pdgfra	ENSMUSG00000029231	-0.199955	0.10997	0.312425	-1.6937
622665	Ccdc17	ENSMUSG00000034035	0.251554	0.110095	0.312657	1.69306
26559	Hunk	ENSMUSG00000053414	0.173441	0.110097	0.312657	1.69305
226778	Mark1	ENSMUSG00000026620	-0.132828	0.110231	0.312975	-1.69236
66877	Crnkl1	ENSMUSG00000001767	0.151436	0.110264	0.312999	1.69219
68015	Trap1	ENSMUSG00000005981	0.121681	0.110287	0.312999	1.69207
18570	Pdcd6	ENSMUSG00000021576	0.194327	0.110307	0.312999	1.69197
67812	Ubxn4	ENSMUSG00000026353	0.138213	0.110342	0.313036	1.69178
100037282	Rsph3b	ENSMUSG00000023806	0.27023	0.110628	0.313783	1.69031
67197	Zcrb1	ENSMUSG00000022635	0.120106	0.110655	0.313785	1.69017
67675	Cuta	ENSMUSG00000024194	0.248386	0.110674	0.313785	1.69008
72472	Slc16a10	ENSMUSG00000019838	-0.33943	0.110754	0.313902	-1.68967
54198	Snx3	ENSMUSG00000019804	0.0974792	0.11076	0.313902	1.68963
225997	Trpm6	ENSMUSG00000024727	0.355279	0.110906	0.314254	1.68888
244238	Mrgpre	ENSMUSG00000048965	-0.216595	0.111064	0.314637	-1.68807
53605	Nap1l1	ENSMUSG00000058799	-0.146521	0.111108	0.31468	-1.68785
18198	Musk	ENSMUSG00000057280	-0.581515	0.111181	0.314777	-1.68747
67630	Samd8	ENSMUSG00000021770	-0.17927	0.111282	0.314959	-1.68695
22045	Trhr	ENSMUSG00000038760	-0.229172	0.111314	0.314959	-1.68679
233424	Tmc3	ENSMUSG00000038540	0.395708	0.111352	0.314959	1.6866
68646	Nadk2	ENSMUSG00000022253	0.14546	0.111353	0.314959	1.68659
12995	Csnk2a1	ENSMUSG00000074698	-0.144681	0.111365	0.314959	-1.68653
69029	Smdt1	ENSMUSG00000022452	0.239771	0.111396	0.314959	1.68637
75504	1700013F07Rik	ENSMUSG00000027886	0.230322	0.111404	0.314959	1.68633
57776	Ttyh1	ENSMUSG00000030428	0.254132	0.111446	0.315017	1.68611
338370	Nalcn	ENSMUSG00000000197	-0.211754	0.111476	0.315036	-1.68596
67441	Isoc2b	ENSMUSG00000052605	0.29796	0.111539	0.315054	1.68564
70998	Phf6	ENSMUSG00000025626	-0.217082	0.111543	0.315054	-1.68562
81907	Tmem108	ENSMUSG00000042757	0.144339	0.11155	0.315054	1.68559
244864	Layn	ENSMUSG00000060594	-0.385132	0.111626	0.315207	-1.6852
207921	Fam228b	ENSMUSG00000050545	0.271493	0.111752	0.315486	1.68456
114641	Rpl31	ENSMUSG00000073702	0.136406	0.111774	0.315486	1.68444
27998	Exosc5	ENSMUSG00000061286	0.420592	0.111793	0.315486	1.68435
64010	Sav1	ENSMUSG00000021067	0.157449	0.111826	0.315516	1.68418
66105	Ube2d3	ENSMUSG00000078578	-0.184268	0.111949	0.315798	-1.68355
27223	Trp53bp1	ENSMUSG00000043909	-0.162805	0.111987	0.315838	-1.68336
78779	Spata2l	ENSMUSG00000033594	-0.242297	0.112008	0.315838	-1.68325
83561	Tdrd1	ENSMUSG00000025081	-0.355637	0.112031	0.315838	-1.68313
232333	Slc6a1	ENSMUSG00000030310	-0.252112	0.112143	0.316036	-1.68256
18627	Per2	ENSMUSG00000055866	0.168742	0.112146	0.316036	1.68255
102162	Taf5l	ENSMUSG00000038697	0.12892	0.112186	0.316069	1.68234
270201	Klhl18	ENSMUSG00000054792	-0.16229	0.112244	0.316069	-1.68205
19286	Pts	ENSMUSG00000032067	0.140556	0.112266	0.316069	1.68194
69257	Elf2	ENSMUSG00000037174	0.126009	0.11227	0.316069	1.68192
15566	Htr7	ENSMUSG00000024798	-0.232127	0.112271	0.316069	-1.68191
19142	Prss12	ENSMUSG00000027978	-0.292456	0.112294	0.31607	-1.6818
74998	Rab11fip2	ENSMUSG00000040022	-0.193812	0.112329	0.316105	-1.68162
14225	Fkbp1a	ENSMUSG00000032966	-0.146714	0.112353	0.316107	-1.6815
19156	Psap	ENSMUSG00000004207	0.158668	0.112458	0.31634	1.68097
17472	Gbp4	ENSMUSG00000079363	0.496252	0.112486	0.316354	1.68082
93739	Gabarapl2	ENSMUSG00000031950	0.103966	0.112597	0.316572	1.68026
231672	Fbxw8	ENSMUSG00000032867	0.177118	0.112608	0.316572	1.6802
13033	Ctsd	ENSMUSG00000007891	0.131972	0.112696	0.316754	1.67976
170826	Ppargc1b	ENSMUSG00000033871	-0.267742	0.112761	0.316874	-1.67943
239393	Lrp12	ENSMUSG00000022305	-0.12614	0.112794	0.316903	-1.67926
22247	Umps	ENSMUSG00000022814	0.127322	0.112817	0.316903	1.67915
73124	Golim4	ENSMUSG00000034109	0.144236	0.112902	0.317079	1.67872
243897	Ggn	ENSMUSG00000031493	0.424914	0.112991	0.317232	1.67827
330369	Fbxo41	ENSMUSG00000047013	-0.236565	0.113002	0.317232	-1.67821
74777	Selenon	ENSMUSG00000050989	0.205162	0.113053	0.31731	1.67796
192160	Casc3	ENSMUSG00000078676	-0.131448	0.113112	0.317333	-1.67766
11727	Ang	ENSMUSG00000072115	0.372005	0.113165	0.317333	1.67739
234678	D230025D16Rik	ENSMUSG00000031889	-0.101178	0.113181	0.317333	-1.67731
319734	Cacna2d4	ENSMUSG00000041460	0.182862	0.113215	0.317333	1.67714
18719	Pip5k1b	ENSMUSG00000024867	-0.139125	0.113242	0.317333	-1.677
17434	Mocs2	ENSMUSG00000015536	0.101931	0.113259	0.317333	1.67692
71227	Daw1	ENSMUSG00000053161	0.303133	0.113274	0.317333	1.67684
56461	Kcnip3	ENSMUSG00000079056	0.244562	0.113286	0.317333	1.67678
66374	2310011J03Rik	ENSMUSG00000020133	0.343646	0.113302	0.317333	1.6767
18227	Nr4a2	ENSMUSG00000026826	0.573668	0.113309	0.317333	1.67666
238722	Zfp72	ENSMUSG00000069184	-0.243966	0.113311	0.317333	-1.67665
20452	St8sia4	ENSMUSG00000040710	-0.396279	0.113343	0.317362	-1.67649
94092	Trim16	ENSMUSG00000047821	0.323783	0.11381	0.318603	1.67414
83962	Btbd1	ENSMUSG00000025103	0.165949	0.113916	0.318837	1.67361
445007	Nup85	ENSMUSG00000020739	0.149303	0.113972	0.31893	1.67333
66520	2610001J05Rik	ENSMUSG00000052419	0.147012	0.114127	0.3193	1.67255
216028	Lrrtm3	ENSMUSG00000042846	0.193914	0.114179	0.31938	1.6723
231807	Map11	ENSMUSG00000036948	-0.261087	0.114228	0.319385	-1.67205
68922	Dnaic1	ENSMUSG00000061322	0.215408	0.114248	0.319385	1.67195
212503	Paox	ENSMUSG00000025464	-0.183638	0.114249	0.319385	-1.67194
15168	Hcn3	ENSMUSG00000028051	-0.399991	0.114325	0.31948	-1.67156
12005	Axin1	ENSMUSG00000024182	0.143682	0.114329	0.31948	1.67154
69085	Zcchc9	ENSMUSG00000021621	0.165014	0.114489	0.319865	1.67074
29812	Ndrg3	ENSMUSG00000027634	-0.162798	0.114623	0.32006	-1.67007
270110	Irf2bp2	ENSMUSG00000051495	0.127991	0.114628	0.32006	1.67005
103266	Tmem263	ENSMUSG00000060935	-0.198275	0.114668	0.320107	-1.66985
17193	Mbd4	ENSMUSG00000030322	0.251448	0.114745	0.320186	1.66947
74132	Rnf6	ENSMUSG00000029634	0.108484	0.114752	0.320186	1.66943
19877	Rock1	ENSMUSG00000024290	0.258531	0.114774	0.320186	1.66932
109154	Mlec	ENSMUSG00000048578	0.0909162	0.114788	0.320186	1.66925
234684	Lrrc29	ENSMUSG00000041679	0.413666	0.114831	0.32023	1.66904
70261	Chp2	ENSMUSG00000030865	-0.380096	0.114894	0.32023	-1.66872
381990	Zbtb2	ENSMUSG00000075327	0.147076	0.114903	0.32023	1.66868
67811	Poldip2	ENSMUSG00000001100	0.116194	0.114918	0.32023	1.66861
18844	Plxna1	ENSMUSG00000030084	-0.280286	0.114925	0.32023	-1.66857
22591	Xpc	ENSMUSG00000030094	0.174646	0.114963	0.32023	1.66838
27096	Trappc3	ENSMUSG00000028847	0.124046	0.114964	0.32023	1.66838
53817	Ddx39b	ENSMUSG00000019432	0.154272	0.115081	0.320397	1.6678
66832	Rsph3a	ENSMUSG00000073471	0.184238	0.115102	0.320397	1.66769
239554	Foxred2	ENSMUSG00000016552	0.103461	0.115117	0.320397	1.66762
12565	Cdh9	ENSMUSG00000025370	-0.369274	0.115136	0.320397	-1.66752
102058	Exoc8	ENSMUSG00000074030	-0.134395	0.115297	0.3207	-1.66672
228787	Xkr7	ENSMUSG00000042631	-0.372019	0.115316	0.3207	-1.66663
67130	Ndufa6	ENSMUSG00000022450	0.157017	0.11543	0.320854	1.66606
66202	1110059G10Rik	ENSMUSG00000032551	0.180334	0.115438	0.320854	1.66602
234076	Tmco3	ENSMUSG00000038497	0.196324	0.11544	0.320854	1.66601
66972	Slc25a23	ENSMUSG00000046329	-0.168952	0.115498	0.32095	-1.66573
242384	Lingo2	ENSMUSG00000045083	-0.238	0.115525	0.320961	-1.66559
170441	Slc2a10	ENSMUSG00000027661	-0.304387	0.115557	0.320987	-1.66543
22682	Zfand5	ENSMUSG00000024750	-0.196362	0.11563	0.321124	-1.66507
75541	Nat8f4	ENSMUSG00000068299	0.163687	0.115717	0.32127	1.66464
320165	Tacc1	ENSMUSG00000065954	0.165885	0.115734	0.32127	1.66456
70300	Fuz	ENSMUSG00000011658	0.22412	0.115751	0.32127	1.66447
226757	Wdr26	ENSMUSG00000038733	-0.169443	0.115792	0.321319	-1.66427
14874	Gstz1	ENSMUSG00000021033	0.106794	0.115835	0.321363	1.66406
112403	Dxo	ENSMUSG00000040482	0.300114	0.115854	0.321363	1.66396
72350	Zc2hc1c	ENSMUSG00000045064	0.250086	0.11591	0.321455	1.66369
15937	Ier3	ENSMUSG00000003541	0.388976	0.115993	0.32162	1.66328
380686	Cnrip1	ENSMUSG00000044629	-0.253352	0.116017	0.32162	-1.66316
246229	Bivm	ENSMUSG00000041684	-0.200067	0.116049	0.32162	-1.663
76137	Mcur1	ENSMUSG00000021371	0.128445	0.116061	0.32162	1.66294
272322	Arntl2	ENSMUSG00000040187	-0.32288	0.116103	0.321671	-1.66273
15024	H2-T10	ENSMUSG00000079491	0.369489	0.116163	0.32175	1.66244
23837	Cfdp1	ENSMUSG00000031954	0.129069	0.116186	0.32175	1.66232
16324	Inhbb	ENSMUSG00000037035	0.240113	0.1162	0.32175	1.66225
100043407	Gm4419	ENSMUSG00000097055	-0.25092	0.11639	0.322153	-1.66132
17196	Mbp	ENSMUSG00000041607	0.503668	0.116392	0.322153	1.66131
22214	Ube2h	ENSMUSG00000039159	0.0887321	0.116506	0.322341	1.66075
93874	Pcdhb3	ENSMUSG00000045498	-0.215967	0.116506	0.322341	-1.66075
93885	Pcdhb14	ENSMUSG00000044043	0.190208	0.116536	0.322361	1.6606
219181	Akap11	ENSMUSG00000022016	-0.215999	0.116612	0.322508	-1.66022
216766	Gemin5	ENSMUSG00000037275	-0.11045	0.116814	0.323001	-1.65923
15460	Hr	ENSMUSG00000022096	-0.311909	0.116996	0.323441	-1.65834
232341	Wnk1	ENSMUSG00000045962	0.224514	0.117025	0.323457	1.6582
226101	Myof	ENSMUSG00000048612	0.248645	0.117168	0.323787	1.6575
71865	Fbxo30	ENSMUSG00000047648	0.23932	0.117223	0.323801	1.65723
15441	Hp1bp3	ENSMUSG00000028759	0.102433	0.117238	0.323801	1.65715
546071	Mast3	ENSMUSG00000031833	-0.374929	0.117242	0.323801	-1.65714
13199	Ddn	ENSMUSG00000059213	-0.13891	0.117281	0.323845	-1.65694
105246	Brd9	ENSMUSG00000057649	-0.156678	0.117325	0.323901	-1.65673
66179	Ogfod3	ENSMUSG00000025169	0.249643	0.117362	0.323939	1.65655
230249	Ecpas	ENSMUSG00000050812	-0.156701	0.11752	0.324313	-1.65578
22697	Zscan21	ENSMUSG00000037017	0.113571	0.117545	0.324317	1.65565
619309	Muc3a	ENSMUSG00000094840	0.420006	0.117576	0.324337	1.65551
67230	Zfp329	ENSMUSG00000057894	-0.242626	0.11761	0.324369	-1.65534
20842	Stag1	ENSMUSG00000037286	0.200558	0.117705	0.324564	1.65488
68521	Fam189b	ENSMUSG00000032657	-0.276812	0.117744	0.324602	-1.65468
56077	Dgke	ENSMUSG00000000276	-0.155652	0.117765	0.324602	-1.65458
72958	Zfp493	ENSMUSG00000090659	-0.305147	0.117819	0.324689	-1.65432
12140	Fabp7	ENSMUSG00000019874	-0.253274	0.117946	0.324915	-1.6537
16661	Krt10	ENSMUSG00000019761	0.202858	0.117948	0.324915	1.65369
77782	Polq	ENSMUSG00000034206	-0.349386	0.118102	0.325267	-1.65294
74199	Vit	ENSMUSG00000024076	0.191606	0.118122	0.325267	1.65284
235606	Apeh	ENSMUSG00000032590	0.258782	0.118154	0.325276	1.65269
381510	Dpy19l4	ENSMUSG00000045205	0.217991	0.118172	0.325276	1.6526
269132	Colgalt2	ENSMUSG00000032649	-0.219743	0.118213	0.325323	-1.65241
78581	Utp23	ENSMUSG00000022313	0.12056	0.118364	0.325677	1.65167
50927	Nasp	ENSMUSG00000028693	-0.178066	0.118424	0.325778	-1.65138
67035	Dnajb4	ENSMUSG00000028035	0.315383	0.118478	0.325861	1.65112
27207	Rps11	ENSMUSG00000003429	0.111748	0.118508	0.32588	1.65097
66481	Rps21	ENSMUSG00000039001	0.394963	0.118632	0.326155	1.65037
329941	Col8a2	ENSMUSG00000056174	0.223192	0.118677	0.326166	1.65015
13688	Eif4ebp2	ENSMUSG00000020091	0.109832	0.118682	0.326166	1.65013
30843	Fbxl12	ENSMUSG00000066892	0.171535	0.118847	0.326555	1.64933
67444	Ilkap	ENSMUSG00000026309	0.148467	0.118914	0.326674	1.64901
246154	Vasn	ENSMUSG00000039646	0.406599	0.119021	0.326872	1.64849
55934	Rp9	ENSMUSG00000032239	0.166125	0.119033	0.326872	1.64843
23972	Papss2	ENSMUSG00000024899	0.320494	0.119123	0.327057	1.648
76877	Rab36	ENSMUSG00000020175	0.187698	0.119317	0.327524	1.64706
319984	Jph4	ENSMUSG00000022208	-0.305664	0.119341	0.327526	-1.64694
12448	Ccne2	ENSMUSG00000028212	-0.300559	0.119505	0.327721	-1.64616
20111	Rps6ka1	ENSMUSG00000003644	0.288804	0.119523	0.327721	1.64607
12810	Coch	ENSMUSG00000020953	-0.337227	0.119538	0.327721	-1.646
65107	Lrp10	ENSMUSG00000022175	0.225915	0.119549	0.327721	1.64595
29863	Pde7b	ENSMUSG00000019990	-0.176803	0.119569	0.327721	-1.64585
19933	Rpl21	ENSMUSG00000041453	0.11864	0.119575	0.327721	1.64582
20650	Sntb2	ENSMUSG00000041308	0.207869	0.119576	0.327721	1.64581
73181	Nfatc4	ENSMUSG00000023411	-0.651193	0.119812	0.328303	-1.64468
18232	Nxph2	ENSMUSG00000069132	-0.263026	0.119867	0.32838	-1.64442
60531	Npvf	ENSMUSG00000029831	0.896824	0.119887	0.32838	1.64432
236790	Ints6l	ENSMUSG00000035967	-0.239383	0.120029	0.328703	-1.64364
30944	Zfp354c	ENSMUSG00000044807	-0.194831	0.120072	0.328756	-1.64343
13110	Cyp2j6	ENSMUSG00000052914	0.20531	0.120138	0.328873	1.64312
72123	Ccdc71l	ENSMUSG00000090946	-0.191878	0.12017	0.328896	-1.64296
78943	Ern1	ENSMUSG00000020715	0.128644	0.120217	0.328947	1.64274
242915	Garem2	ENSMUSG00000044576	0.215709	0.120254	0.328947	1.64256
239606	Slc2a13	ENSMUSG00000036298	-0.19668	0.120259	0.328947	-1.64254
19769	Rit1	ENSMUSG00000028057	0.127591	0.120296	0.328983	1.64236
16504	Kcnc3	ENSMUSG00000062785	-0.189593	0.120436	0.329302	-1.64169
213011	Zfp583	ENSMUSG00000030443	-0.224811	0.120512	0.329395	-1.64133
320981	Enpp6	ENSMUSG00000038173	1.43772	0.120518	0.329395	1.6413
219114	Ska3	ENSMUSG00000021965	-0.264827	0.120541	0.329395	-1.64119
20018	Polr1d	ENSMUSG00000029642	0.13748	0.120566	0.329399	1.64107
26891	Cops4	ENSMUSG00000035297	0.106869	0.120638	0.329517	1.64073
56207	Uchl5	ENSMUSG00000018189	-0.198149	0.120656	0.329517	-1.64064
68427	Slc39a13	ENSMUSG00000002105	0.301665	0.120755	0.329723	1.64017
381045	Ccdc58	ENSMUSG00000075229	0.190292	0.12089	0.330026	1.63952
229658	Vangl1	ENSMUSG00000027860	0.205182	0.120938	0.330092	1.6393
54451	Cpsf3	ENSMUSG00000054309	0.116366	0.12097	0.330095	1.63914
235599	6430571L13Rik	ENSMUSG00000037977	-0.31822	0.120986	0.330095	-1.63907
233246	Ano5	ENSMUSG00000055489	-0.412561	0.121012	0.3301	-1.63894
268482	Krt12	ENSMUSG00000020912	0.534892	0.121057	0.33016	1.63873
271424	Ip6k3	ENSMUSG00000024210	0.383771	0.121125	0.330281	1.6384
13396	Dlx6	ENSMUSG00000029754	-0.262497	0.121174	0.330349	-1.63817
68203	Diras2	ENSMUSG00000047842	-0.111573	0.121213	0.33039	-1.63799
100503307	Gm15408	ENSMUSG00000086610	0.438445	0.121311	0.330586	1.63752
70885	Ints10	ENSMUSG00000031864	-0.115292	0.121332	0.330586	-1.63742
15183	Hdac3	ENSMUSG00000024454	0.108356	0.121475	0.330893	1.63674
68957	Paqr6	ENSMUSG00000041423	0.459795	0.121505	0.330893	1.6366
12867	Cox7c	ENSMUSG00000017778	0.235778	0.121515	0.330893	1.63655
68170	B230118H07Rik	ENSMUSG00000027165	0.144396	0.121592	0.331022	1.63619
76206	Gpr165	ENSMUSG00000031210	-0.515494	0.12161	0.331022	-1.6361
27078	B9d1	ENSMUSG00000001039	0.214861	0.121658	0.331088	1.63587
22755	Zfp93	ENSMUSG00000055305	0.176714	0.121694	0.331123	1.6357
112407	Egln3	ENSMUSG00000035105	0.271994	0.121788	0.331267	1.63526
18682	Phkg1	ENSMUSG00000025537	0.223847	0.121795	0.331267	1.63522
67671	Rpl38	ENSMUSG00000057322	0.18474	0.122046	0.331886	1.63404
271970	Arsj	ENSMUSG00000046561	0.471129	0.122146	0.332092	1.63357
67857	Ppp6c	ENSMUSG00000026753	-0.14513	0.122247	0.332249	-1.63309
68533	Mphosph6	ENSMUSG00000031843	0.208208	0.122274	0.332249	1.63296
19201	Pstpip2	ENSMUSG00000025429	-0.255596	0.122288	0.332249	-1.63289
622404	Ccdc107	ENSMUSG00000028461	0.142694	0.122299	0.332249	1.63284
19338	Rab33b	ENSMUSG00000027739	0.157879	0.122494	0.33262	1.63192
108160	Fam50a	ENSMUSG00000001962	0.100933	0.122498	0.33262	1.6319
69434	Snhg10	ENSMUSG00000113722	-0.37652	0.122507	0.33262	-1.63186
14800	Gria2	ENSMUSG00000033981	-0.197582	0.12257	0.332658	-1.63157
240880	Scyl3	ENSMUSG00000026584	-0.192668	0.12261	0.332658	-1.63138
237806	Dnah9	ENSMUSG00000056752	0.283503	0.122665	0.332658	1.63112
230857	Ece1	ENSMUSG00000057530	-0.19509	0.122679	0.332658	-1.63105
80892	Zfhx4	ENSMUSG00000025255	0.275062	0.122679	0.332658	1.63105
14115	Fbln2	ENSMUSG00000064080	-0.391064	0.122719	0.332658	-1.63086
71336	Rbks	ENSMUSG00000029136	0.266203	0.122721	0.332658	1.63086
56382	Rab9	ENSMUSG00000079316	0.122538	0.122735	0.332658	1.63079
19281	Ptprt	ENSMUSG00000053141	-0.233674	0.122821	0.332786	-1.63038
102638296	Gm17102	ENSMUSG00000091864	-0.405705	0.12283	0.332786	-1.63034
78895	Pus7l	ENSMUSG00000033356	-0.185988	0.122885	0.332804	-1.63008
67184	Ndufa13	ENSMUSG00000036199	0.407592	0.122912	0.332804	1.62996
19299	Abcd3	ENSMUSG00000028127	0.123066	0.122966	0.332804	1.6297
52120	Hgsnat	ENSMUSG00000037260	0.0887417	0.122966	0.332804	1.6297
244421	Lonrf1	ENSMUSG00000039633	-0.203964	0.122973	0.332804	-1.62967
56501	Elf4	ENSMUSG00000031103	-0.610696	0.122988	0.332804	-1.6296
26909	Exo1	ENSMUSG00000039748	-0.431443	0.123003	0.332804	-1.62953
227697	Dolk	ENSMUSG00000075419	0.114847	0.123079	0.332944	1.62917
18005	Nek2	ENSMUSG00000026622	-0.373416	0.123251	0.333309	-1.62837
67201	Glod4	ENSMUSG00000017286	0.139155	0.123272	0.333309	1.62827
67016	Tbc1d2b	ENSMUSG00000037410	0.144585	0.12343	0.333635	1.62753
22688	Zfp26	ENSMUSG00000063108	-0.21316	0.123466	0.333669	-1.62736
73545	1700094D03Rik	ENSMUSG00000027942	0.100805	0.123495	0.333681	1.62722
99138	Stard7	ENSMUSG00000027367	-0.144815	0.123626	0.333971	-1.62661
77097	Tanc2	ENSMUSG00000053580	-0.205892	0.123651	0.333974	-1.62649
75420	Secisbp2	ENSMUSG00000035139	0.152183	0.123912	0.334615	1.62528
320727	Ipo8	ENSMUSG00000040029	0.166701	0.123982	0.334738	1.62495
94245	Dtnbp1	ENSMUSG00000057531	0.215293	0.12412	0.335048	1.6243
110323	Cox6b1	ENSMUSG00000036751	0.135658	0.12418	0.335141	1.62403
71306	Mfap3l	ENSMUSG00000031647	-0.258059	0.124203	0.335141	-1.62392
24015	Abce1	ENSMUSG00000058355	-0.181773	0.124241	0.335169	-1.62374
13008	Csrp2	ENSMUSG00000020186	-0.422867	0.124268	0.335169	-1.62362
107094	Rrp12	ENSMUSG00000035049	-0.167411	0.124285	0.335169	-1.62354
224904	Micos13	ENSMUSG00000049760	0.27127	0.12441	0.33544	1.62296
78892	Crispld2	ENSMUSG00000031825	0.634301	0.124538	0.335679	1.62236
268656	Sptlc1	ENSMUSG00000021468	0.0976028	0.124546	0.335679	1.62232
97440	B3gnt9	ENSMUSG00000069920	-0.421771	0.124661	0.335892	-1.62179
77035	Kdm8	ENSMUSG00000030752	0.232852	0.124673	0.335892	1.62173
381538	Mroh7	ENSMUSG00000047502	0.47322	0.124721	0.335955	1.62151
103765	Tmem17	ENSMUSG00000049904	0.153468	0.124817	0.33615	1.62106
76899	Golga1	ENSMUSG00000026754	0.145902	0.124862	0.336205	1.62086
13619	Phc1	ENSMUSG00000040669	0.110967	0.124937	0.336343	1.62051
20833	Ssrp1	ENSMUSG00000027067	0.110325	0.125025	0.336514	1.6201
22390	Wee1	ENSMUSG00000031016	0.198544	0.125197	0.336913	1.61931
110173	Manba	ENSMUSG00000028164	0.144442	0.125312	0.337156	1.61878
16194	Il6ra	ENSMUSG00000027947	-0.182803	0.125363	0.33723	-1.61854
235472	Prtg	ENSMUSG00000036030	0.356739	0.125422	0.337276	1.61827
56442	Serinc1	ENSMUSG00000019877	-0.130232	0.125428	0.337276	-1.61824
19364	Rad51d	ENSMUSG00000018841	0.135383	0.125484	0.337314	1.61798
74410	Ttll11	ENSMUSG00000026885	-0.12489	0.125491	0.337314	-1.61795
110596	Arhgef28	ENSMUSG00000021662	-0.334858	0.125536	0.337369	-1.61774
27060	Tcirg1	ENSMUSG00000001750	0.303347	0.125663	0.337647	1.61715
232087	Mat2a	ENSMUSG00000053907	-0.13261	0.125957	0.338371	-1.6158
257635	Sdsl	ENSMUSG00000029596	0.455852	0.126206	0.338977	1.61465
13196	Asap1	ENSMUSG00000022377	0.112345	0.126279	0.339106	1.61432
69709	Ptrhd1	ENSMUSG00000096199	0.17854	0.126377	0.339304	1.61387
75901	Dcp1a	ENSMUSG00000021962	-0.132731	0.126448	0.339373	-1.61354
56844	Tssc4	ENSMUSG00000045752	0.421047	0.126476	0.339373	1.61342
223774	Alg12	ENSMUSG00000035845	0.155891	0.126493	0.339373	1.61334
73121	Rflna	ENSMUSG00000037962	0.230211	0.1265	0.339373	1.61331
279561	Wnk3	ENSMUSG00000041245	-0.25805	0.126783	0.340066	-1.61201
19821	Rnf2	ENSMUSG00000026484	-0.129085	0.126952	0.340391	-1.61124
233011	Itpkc	ENSMUSG00000003752	0.237024	0.127172	0.34085	1.61023
18803	Plcg1	ENSMUSG00000016933	0.131919	0.127201	0.340862	1.6101
20844	Stam	ENSMUSG00000026718	-0.17367	0.127339	0.341143	-1.60947
67169	Nradd	ENSMUSG00000032491	0.431541	0.127355	0.341143	1.6094
17153	Mal	ENSMUSG00000027375	0.210511	0.127419	0.341251	1.60911
12785	Cnbp	ENSMUSG00000030057	0.102906	0.127446	0.341257	1.60898
22260	Nr1h2	ENSMUSG00000060601	0.404728	0.127515	0.341376	1.60867
12405	Cbln2	ENSMUSG00000024647	-0.26324	0.127771	0.341995	-1.60751
104416	Bap1	ENSMUSG00000021901	-0.127706	0.12784	0.342115	-1.60719
78832	Cacul1	ENSMUSG00000033417	-0.170261	0.127929	0.342256	-1.60679
13476	Reep5	ENSMUSG00000005873	-0.0890727	0.127942	0.342256	-1.60673
378702	Serf2	ENSMUSG00000074884	0.121418	0.12805	0.342443	1.60624
227656	Rexo4	ENSMUSG00000052406	0.11343	0.128078	0.342443	1.60611
72236	Tsnaxip1	ENSMUSG00000031893	0.326801	0.128085	0.342443	1.60608
23918	Impdh2	ENSMUSG00000062867	0.0983412	0.128238	0.342786	1.60539
59057	Zfp24	ENSMUSG00000051469	0.176033	0.128359	0.343044	1.60484
114604	Prdm15	ENSMUSG00000014039	-0.136479	0.128387	0.343052	-1.60471
233271	Luzp2	ENSMUSG00000063297	-0.335034	0.128436	0.343118	-1.60449
17202	Mc4r	ENSMUSG00000047259	-0.287435	0.128484	0.34312	-1.60427
98952	Fam102a	ENSMUSG00000039157	0.145828	0.128499	0.34312	1.60421
230027	Coq3	ENSMUSG00000028247	-0.146408	0.12851	0.34312	-1.60415
667373	Ifit1bl1	ENSMUSG00000079339	0.311753	0.128583	0.343248	1.60383
11782	Ap4s1	ENSMUSG00000020955	0.124411	0.128672	0.343335	1.60342
84004	Mcam	ENSMUSG00000032135	0.340982	0.128675	0.343335	1.60341
60599	Trp53inp1	ENSMUSG00000028211	0.174753	0.128709	0.343335	1.60325
19159	Cyth3	ENSMUSG00000018001	-0.176336	0.128727	0.343335	-1.60318
20360	Sema6c	ENSMUSG00000038777	-0.322415	0.128791	0.343335	-1.60289
68263	Pdhb	ENSMUSG00000021748	-0.097753	0.128801	0.343335	-1.60284
100503460	Gm19705	ENSMUSG00000097113	0.376591	0.128812	0.343335	1.60279
15388	Hnrnpl	ENSMUSG00000015165	0.0904497	0.128866	0.343414	1.60255
20091	Rps3a1	ENSMUSG00000028081	0.106427	0.128918	0.343417	1.60231
237926	Rsad1	ENSMUSG00000039096	-0.159038	0.128935	0.343417	-1.60223
208643	Eif4g1	ENSMUSG00000045983	-0.0931052	0.128962	0.343417	-1.60211
56637	Gsk3b	ENSMUSG00000022812	-0.150039	0.128967	0.343417	-1.60209
213649	Arhgef19	ENSMUSG00000028919	0.342392	0.12899	0.343417	1.60199
67044	Higd2a	ENSMUSG00000025868	0.246377	0.129277	0.344115	1.6007
69802	Cox11	ENSMUSG00000020544	-0.194825	0.129401	0.344317	-1.60014
22335	Vdac3	ENSMUSG00000008892	-0.101491	0.129402	0.344317	-1.60013
19889	Rp2	ENSMUSG00000060090	0.226136	0.129559	0.344653	1.59943
18983	Cnot7	ENSMUSG00000031601	-0.150437	0.129578	0.344653	-1.59934
75995	5033417F24Rik	ENSMUSG00000097251	0.387827	0.129652	0.344696	1.59901
93888	Pcdhb17	ENSMUSG00000046387	0.144897	0.129664	0.344696	1.59895
67480	Cwc25	ENSMUSG00000018541	0.131604	0.129668	0.344696	1.59894
212167	Gsap	ENSMUSG00000039934	0.153392	0.129694	0.344699	1.59882
18186	Nrp1	ENSMUSG00000025810	-0.165801	0.129747	0.344774	-1.59858
218832	Polr3a	ENSMUSG00000025280	-0.113262	0.129771	0.344774	-1.59847
225030	Kcng3	ENSMUSG00000045053	-0.401932	0.129827	0.344856	-1.59822
67369	Qpctl	ENSMUSG00000030407	-0.169773	0.130029	0.345327	-1.59732
23912	Rhof	ENSMUSG00000029449	-0.237594	0.130101	0.345424	-1.597
225027	Srsf7	ENSMUSG00000024097	-0.137309	0.130115	0.345424	-1.59693
69581	Rhou	ENSMUSG00000039960	0.116095	0.130173	0.345462	1.59667
320127	Dgki	ENSMUSG00000038665	-0.237196	0.130181	0.345462	-1.59664
100125931	Phtf1os	ENSMUSG00000089998	-0.34551	0.130203	0.345462	-1.59654
18553	Pcsk6	ENSMUSG00000030513	0.222374	0.130282	0.345605	1.59619
67416	Armcx2	ENSMUSG00000033436	-0.133937	0.130366	0.345701	-1.59581
228790	Asxl1	ENSMUSG00000042548	-0.141936	0.130368	0.345701	-1.5958
69807	Trim32	ENSMUSG00000051675	-0.105435	0.130528	0.346046	-1.59509
12454	Ccnk	ENSMUSG00000021258	0.108984	0.130547	0.346046	1.595
67678	Lsm3	ENSMUSG00000034192	0.166196	0.130612	0.346123	1.59471
225896	Ubxn1	ENSMUSG00000071655	0.196951	0.130626	0.346123	1.59465
67544	Fam120b	ENSMUSG00000014763	0.107304	0.13067	0.346174	1.59446
213350	Gatd1	ENSMUSG00000051007	0.140777	0.130773	0.34638	1.594
70240	Ufsp1	ENSMUSG00000051502	-0.21329	0.130844	0.346502	-1.59368
70257	Atp5mpl	ENSMUSG00000021290	0.13746	0.13101	0.346877	1.59294
18440	P2rx6	ENSMUSG00000022758	0.180621	0.131121	0.347056	1.59245
66497	Cmss1	ENSMUSG00000022748	0.156041	0.131127	0.347056	1.59242
268878	Atp13a5	ENSMUSG00000048939	0.391331	0.13134	0.347553	1.59148
17874	Myd88	ENSMUSG00000032508	0.171015	0.131373	0.347576	1.59133
56200	Ddx21	ENSMUSG00000020075	0.135603	0.131421	0.347636	1.59112
67379	Dedd2	ENSMUSG00000054499	0.190072	0.131481	0.347668	1.59085
94063	Mrpl16	ENSMUSG00000024683	0.11335	0.131483	0.347668	1.59084
100972	Rab28	ENSMUSG00000029128	0.119489	0.131534	0.347739	1.59061
100616095	Snhg18	ENSMUSG00000096956	0.187136	0.13156	0.34774	1.5905
69113	Alkbh3	ENSMUSG00000040174	0.132217	0.131614	0.347762	1.59026
72318	Cyth4	ENSMUSG00000018008	-0.374054	0.131618	0.347762	-1.59024
93871	Brwd1	ENSMUSG00000022914	-0.156091	0.13167	0.347834	-1.59001
67725	Nudt13	ENSMUSG00000021809	0.14872	0.131787	0.348054	1.58949
229096	Ythdf3	ENSMUSG00000047213	-0.174137	0.131803	0.348054	-1.58942
56089	Ramp3	ENSMUSG00000041046	0.214926	0.131856	0.348062	1.58919
243274	Tmem132d	ENSMUSG00000034310	-0.18002	0.131918	0.348125	-1.58891
78656	Brd8	ENSMUSG00000003778	0.115831	0.131948	0.348125	1.58878
102636677	Gm33680	ENSMUSG00000112054	0.369649	0.131954	0.348125	1.58875
17220	Mcm7	ENSMUSG00000029730	0.166964	0.131995	0.348167	1.58857
66407	Mrps15	ENSMUSG00000028861	0.131254	0.132057	0.348215	1.5883
101497	Plekhg2	ENSMUSG00000037552	0.303906	0.132063	0.348215	1.58827
22759	Zfp97	ENSMUSG00000095990	0.239487	0.132096	0.348234	1.58813
67661	Ift172	ENSMUSG00000038564	0.113425	0.132192	0.348421	1.5877
66061	Tctex1d2	ENSMUSG00000014075	0.165508	0.132354	0.348784	1.58699
12879	Cys1	ENSMUSG00000062563	0.238847	0.132447	0.348963	1.58658
22154	Tubb5	ENSMUSG00000001525	-0.201106	0.132522	0.349095	-1.58625
171212	Galnt10	ENSMUSG00000020520	0.250972	0.132739	0.349601	1.58529
207521	Dtx4	ENSMUSG00000039982	-0.0969868	0.132824	0.349758	-1.58492
320802	Ifitm10	ENSMUSG00000045777	-0.383268	0.132908	0.349915	-1.58455
21927	Tnfaip1	ENSMUSG00000017615	0.0869207	0.132974	0.350022	1.58426
282663	Serpinb1b	ENSMUSG00000051029	0.230776	0.133058	0.350115	1.58389
12974	Cs	ENSMUSG00000005683	-0.0789112	0.13306	0.350115	-1.58388
227622	Paxx	ENSMUSG00000047617	0.195938	0.133138	0.350256	1.58354
241263	Gpr158	ENSMUSG00000045967	-0.243032	0.133189	0.350324	-1.58331
218461	Pde8b	ENSMUSG00000021684	-0.136104	0.133263	0.350411	-1.58299
329502	Pla2g4e	ENSMUSG00000050211	-0.348101	0.133284	0.350411	-1.5829
209378	Itih5	ENSMUSG00000025780	-0.332838	0.133304	0.350411	-1.58281
110532	Adarb1	ENSMUSG00000020262	-0.127133	0.133323	0.350411	-1.58273
56698	Phax	ENSMUSG00000008301	0.114049	0.13336	0.350442	1.58257
76497	Ppp1r11	ENSMUSG00000036398	0.112167	0.13355	0.350877	1.58173
433424	Zeb2os	ENSMUSG00000052248	0.182873	0.133598	0.350937	1.58152
242773	Slc45a1	ENSMUSG00000039838	-0.261776	0.133749	0.351229	-1.58086
106581	Fam234a	ENSMUSG00000024187	0.205953	0.13376	0.351229	1.58082
331524	Xkrx	ENSMUSG00000031258	0.387311	0.133915	0.351571	1.58014
217351	Tnrc6c	ENSMUSG00000025571	-0.150791	0.133972	0.351654	-1.57989
66910	Tmem107	ENSMUSG00000020895	0.218194	0.13406	0.351712	1.5795
67125	Tspan31	ENSMUSG00000006736	0.166438	0.134068	0.351712	1.57947
252875	Mios	ENSMUSG00000042447	-0.159932	0.134069	0.351712	-1.57946
233877	Kctd13	ENSMUSG00000030685	-0.170064	0.134139	0.351829	-1.57916
16859	Lgals9	ENSMUSG00000001123	0.396778	0.134337	0.352282	1.5783
228482	Arhgap11a	ENSMUSG00000041219	-0.306272	0.134373	0.352309	-1.57814
67713	Dnajc19	ENSMUSG00000027679	0.179183	0.134407	0.352333	1.57799
140579	Elmo2	ENSMUSG00000017670	-0.185909	0.134708	0.353055	-1.57669
13869	Erbb4	ENSMUSG00000062209	-0.287386	0.134755	0.353113	-1.57648
12576	Cdkn1b	ENSMUSG00000003031	0.108968	0.134831	0.353207	1.57615
381379	Med19	ENSMUSG00000027080	-0.0908069	0.134842	0.353207	-1.5761
117171	1110038F14Rik	ENSMUSG00000063236	0.237789	0.134938	0.353339	1.57569
140858	Wdr5	ENSMUSG00000026917	-0.13457	0.134951	0.353339	-1.57563
328479	Gm5089	ENSMUSG00000064052	0.366118	0.134968	0.353339	1.57556
69181	Dyrk2	ENSMUSG00000028630	-0.160483	0.135056	0.353454	-1.57517
268752	Wdfy2	ENSMUSG00000014547	0.109003	0.135074	0.353454	1.5751
231866	Zfp12	ENSMUSG00000029587	0.100768	0.135088	0.353454	1.57503
66196	Myo19	ENSMUSG00000020527	-0.143716	0.135155	0.35346	-1.57475
329735	4933431E20Rik	ENSMUSG00000086968	-0.151307	0.135173	0.35346	-1.57467
110954	Rpl10	ENSMUSG00000008682	0.127595	0.13523	0.35346	1.57442
69479	1700029J07Rik	ENSMUSG00000071103	0.143065	0.135236	0.35346	1.57439
66890	Lman2	ENSMUSG00000021484	0.118591	0.135237	0.35346	1.57439
50776	Polg2	ENSMUSG00000020718	0.225246	0.135242	0.35346	1.57437
17686	Msh3	ENSMUSG00000014850	-0.168497	0.135424	0.353869	-1.57358
12406	Serpinh1	ENSMUSG00000070436	-0.304605	0.135478	0.353904	-1.57335
258783	Olfr920	ENSMUSG00000061039	0.506024	0.135487	0.353904	1.5733
252838	Tox	ENSMUSG00000041272	-0.191484	0.135514	0.353908	-1.57319
20238	Atxn1	ENSMUSG00000046876	-0.167764	0.13569	0.3543	-1.57243
110380	Shroom2	ENSMUSG00000045180	-0.239533	0.135834	0.354609	-1.57181
110611	Hdlbp	ENSMUSG00000034088	-0.119426	0.135898	0.35471	-1.57153
16498	Kcnab2	ENSMUSG00000028931	-0.373243	0.136065	0.355079	-1.57081
17274	Rab8a	ENSMUSG00000003037	0.103347	0.136126	0.355106	1.57055
70727	Rasgef1a	ENSMUSG00000030134	-0.216393	0.136147	0.355106	-1.57046
12338	Capn6	ENSMUSG00000067276	-0.252391	0.136151	0.355106	-1.57044
229228	Nudt6	ENSMUSG00000050174	0.237882	0.136226	0.355235	1.57012
218793	Ube2e2	ENSMUSG00000058317	-0.112898	0.136276	0.355299	-1.5699
26410	Map3k8	ENSMUSG00000024235	0.398429	0.136304	0.355305	1.56978
230737	Gnl2	ENSMUSG00000028869	0.117451	0.136444	0.355604	1.56918
236848	Tmem185a	ENSMUSG00000073139	0.0961476	0.136487	0.35565	1.569
76178	Coa5	ENSMUSG00000026112	0.115193	0.136566	0.355735	1.56866
80291	Rilpl2	ENSMUSG00000029401	0.195557	0.136571	0.355735	1.56864
67773	Kat8	ENSMUSG00000030801	0.145513	0.136605	0.355759	1.56849
66400	Alkbh7	ENSMUSG00000002661	0.311086	0.136676	0.355785	1.56818
109905	Rap1a	ENSMUSG00000068798	-0.133225	0.13669	0.355785	-1.56812
67488	Calcoco1	ENSMUSG00000023055	0.236054	0.136692	0.355785	1.56812
66863	Lztr1	ENSMUSG00000022761	-0.153139	0.136736	0.355826	-1.56793
13637	Efna2	ENSMUSG00000003070	-0.386913	0.136758	0.355826	-1.56783
30959	Ddx25	ENSMUSG00000032101	-0.132226	0.136919	0.356177	-1.56714
66868	Mfsd1	ENSMUSG00000027775	0.11649	0.137065	0.356485	1.56652
67493	Mettl16	ENSMUSG00000010554	0.117576	0.137088	0.356485	1.56642
68490	Zfp579	ENSMUSG00000051550	0.257853	0.137117	0.356494	1.56629
20462	Tra2b	ENSMUSG00000022858	-0.134683	0.137244	0.356757	-1.56575
116905	Dph1	ENSMUSG00000078789	0.205727	0.137375	0.357013	1.56519
16974	Lrp6	ENSMUSG00000030201	0.199145	0.137393	0.357013	1.56511
67604	Get4	ENSMUSG00000025858	0.197338	0.137574	0.357405	1.56434
244667	Disc1	ENSMUSG00000043051	0.33551	0.137595	0.357405	1.56425
12835	Col6a3	ENSMUSG00000048126	-0.308541	0.137711	0.357578	-1.56376
67941	Rps27l	ENSMUSG00000036781	0.188506	0.137713	0.357578	1.56375
14432	Gap43	ENSMUSG00000047261	-0.232923	0.137831	0.357634	-1.56324
57316	C1d	ENSMUSG00000000581	-0.136361	0.137844	0.357634	-1.56319
102634919	Gm32389	ENSMUSG00000109603	0.460371	0.137859	0.357634	1.56313
110084	Dnah1	ENSMUSG00000019027	0.160751	0.137875	0.357634	1.56306
73490	Mipol1	ENSMUSG00000047022	0.283656	0.13788	0.357634	1.56304
237831	Slc13a5	ENSMUSG00000020805	-0.388209	0.137888	0.357634	-1.563
238799	Tnpo1	ENSMUSG00000009470	0.190741	0.137943	0.35771	1.56277
71149	Tex52	ENSMUSG00000079304	0.342664	0.137972	0.357718	1.56265
69487	Ndufaf5	ENSMUSG00000027384	-0.155116	0.138017	0.35777	-1.56245
66611	Ribc1	ENSMUSG00000025257	0.32644	0.13811	0.357943	1.56206
242274	Lrrc7	ENSMUSG00000028176	-0.247875	0.13822	0.358071	-1.56159
57265	Fzd2	ENSMUSG00000050288	0.366254	0.138235	0.358071	1.56153
101351	Eogt	ENSMUSG00000035245	-0.17677	0.138236	0.358071	-1.56152
99167	Ssx2ip	ENSMUSG00000036825	-0.139112	0.138272	0.358074	-1.56137
140795	P2ry14	ENSMUSG00000036381	-0.36313	0.13829	0.358074	-1.56129
224694	Zfp81	ENSMUSG00000003929	-0.207944	0.138314	0.358074	-1.56119
231464	Cnot6l	ENSMUSG00000034724	-0.213117	0.138383	0.358185	-1.5609
11308	Abi1	ENSMUSG00000058835	-0.119983	0.138691	0.358916	-1.55959
79196	Osbpl5	ENSMUSG00000037606	0.233422	0.138723	0.358921	1.55946
78912	Sp2	ENSMUSG00000018678	0.183635	0.138744	0.358921	1.55937
93881	Pcdhb10	ENSMUSG00000045657	-0.187123	0.139003	0.359524	-1.55827
235044	Plppr2	ENSMUSG00000040563	-0.229794	0.139204	0.359978	-1.55742
66960	Mindy3	ENSMUSG00000026767	-0.150133	0.139232	0.359982	-1.5573
53424	Tsnax	ENSMUSG00000056820	0.0790348	0.139298	0.360087	1.55702
83486	Rbm5	ENSMUSG00000032580	-0.10689	0.139395	0.360272	-1.55661
235497	Leo1	ENSMUSG00000042487	0.112136	0.139423	0.360278	1.55649
230700	Foxj3	ENSMUSG00000032998	-0.109892	0.139454	0.36029	-1.55636
108800	Ston2	ENSMUSG00000020961	0.191767	0.139754	0.360999	1.5551
57230	Sap30bp	ENSMUSG00000020755	0.0918569	0.139792	0.361029	1.55494
52700	Txndc17	ENSMUSG00000020803	0.139181	0.139884	0.361202	1.55455
16948	Lox	ENSMUSG00000024529	-0.38089	0.139916	0.361216	-1.55442
15547	Trmt2a	ENSMUSG00000022721	0.159786	0.139999	0.361364	1.55407
243277	Adgrd1	ENSMUSG00000044017	0.386235	0.140102	0.361526	1.55363
241075	Plekhm3	ENSMUSG00000051344	-0.129072	0.140113	0.361526	-1.55359
381511	Pdp1	ENSMUSG00000049225	0.235954	0.140154	0.361563	1.55342
328906	Gm15328	ENSMUSG00000086095	0.516469	0.140308	0.361894	1.55277
269954	Ttll13	ENSMUSG00000045467	0.256327	0.140348	0.361931	1.5526
244548	Elmod2	ENSMUSG00000035151	-0.156378	0.14038	0.361947	-1.55247
27045	Nit1	ENSMUSG00000013997	0.107226	0.14049	0.362163	1.55201
12457	Noct	ENSMUSG00000023087	-0.151179	0.140586	0.362344	-1.5516
117197	Bloc1s4	ENSMUSG00000060708	0.180266	0.140687	0.362539	1.55118
268510	Mgat5b	ENSMUSG00000043857	-0.379715	0.140733	0.36259	-1.55099
239528	Ago2	ENSMUSG00000036698	-0.194845	0.140768	0.362613	-1.55084
56046	Uqcc1	ENSMUSG00000005882	0.109001	0.14115	0.363433	1.54924
66385	Ppp1r7	ENSMUSG00000026275	-0.138379	0.141156	0.363433	-1.54922
218100	Zfp322a	ENSMUSG00000046351	-0.189158	0.141164	0.363433	-1.54918
170738	Kcnh7	ENSMUSG00000059742	-0.277505	0.141304	0.363726	-1.5486
100042889	C920021L13Rik	ENSMUSG00000080727	0.362566	0.141335	0.363738	1.54847
106369	Ypel1	ENSMUSG00000022773	-0.379683	0.141403	0.363818	-1.54819
229004	Gmeb2	ENSMUSG00000038705	0.18604	0.141418	0.363818	1.54812
105732	Fam83h	ENSMUSG00000046761	0.347324	0.14148	0.363864	1.54787
17536	Meis2	ENSMUSG00000027210	0.181768	0.141488	0.363864	1.54783
235574	Atp2c1	ENSMUSG00000032570	-0.155895	0.141524	0.363876	-1.54768
56350	Arl3	ENSMUSG00000025035	0.114982	0.141545	0.363876	1.5476
271786	Galnt13	ENSMUSG00000060988	-0.257045	0.141602	0.363878	-1.54736
269695	Rnft2	ENSMUSG00000032850	-0.237266	0.141611	0.363878	-1.54732
224624	Rab40c	ENSMUSG00000025730	-0.23335	0.141624	0.363878	-1.54727
207704	Gtpbp10	ENSMUSG00000040464	0.198957	0.141696	0.363933	1.54697
76898	B3gat1	ENSMUSG00000045994	-0.209854	0.141697	0.363933	-1.54696
71131	Zfp689	ENSMUSG00000048921	-0.242582	0.141753	0.363976	-1.54673
20562	Slit1	ENSMUSG00000025020	-0.241202	0.141786	0.363976	-1.54659
72674	Adipor1	ENSMUSG00000026457	0.113286	0.141792	0.363976	1.54656
18787	Serpine1	ENSMUSG00000037411	0.352829	0.141874	0.364118	1.54623
319934	Sbf2	ENSMUSG00000038371	0.139242	0.141911	0.364147	1.54607
70853	Vwa3b	ENSMUSG00000050122	0.211029	0.142007	0.364327	1.54567
72315	Ccdc74a	ENSMUSG00000041617	-0.267475	0.142056	0.364373	-1.54547
77766	Elp4	ENSMUSG00000027167	0.162568	0.142084	0.364373	1.54535
225131	Wac	ENSMUSG00000024283	-0.140197	0.142103	0.364373	-1.54527
71693	Colec11	ENSMUSG00000036655	-0.545075	0.142185	0.364449	-1.54493
17719	ND4	ENSMUSG00000064363	0.266192	0.142306	0.364693	1.54443
234779	Plcg2	ENSMUSG00000034330	0.309842	0.142726	0.365701	1.54269
14859	Gsta3	ENSMUSG00000025934	0.407888	0.142768	0.365726	1.54252
57261	Brd4	ENSMUSG00000024002	-0.0998714	0.142788	0.365726	-1.54243
105372	Utp15	ENSMUSG00000041747	-0.124971	0.142887	0.365894	-1.54203
66758	Zfp474	ENSMUSG00000046886	-0.486166	0.142906	0.365894	-1.54195
20422	Sem1	ENSMUSG00000042541	0.12411	0.142977	0.36601	1.54165
192287	Slc25a36	ENSMUSG00000032449	-0.211185	0.143099	0.36622	-1.54115
56494	Gosr2	ENSMUSG00000020946	0.0908417	0.143112	0.36622	1.5411
14073	Faah	ENSMUSG00000034171	-0.349259	0.143213	0.366412	-1.54068
117167	Steap4	ENSMUSG00000012428	0.317052	0.143276	0.366506	1.54042
100038514	Gm11837	ENSMUSG00000086587	0.341534	0.143435	0.366844	1.53976
234290	BC030500	ENSMUSG00000049946	-0.206494	0.143602	0.367205	-1.53907
17713	Grpel1	ENSMUSG00000029198	0.129724	0.143723	0.367394	1.53858
68082	Dusp19	ENSMUSG00000027001	-0.154791	0.143761	0.367394	-1.53842
70892	Ttll7	ENSMUSG00000036745	-0.251026	0.143767	0.367394	-1.5384
93891	Pcdhb20	ENSMUSG00000046191	0.155057	0.143781	0.367394	1.53834
69398	Cdhr4	ENSMUSG00000032595	0.336349	0.143812	0.367406	1.53821
54678	Zfp108	ENSMUSG00000030486	0.20946	0.144005	0.367831	1.53742
67267	Uqcc2	ENSMUSG00000024208	0.302022	0.144051	0.367833	1.53723
68090	Yif1a	ENSMUSG00000024875	0.229195	0.144058	0.367833	1.5372
56448	Cyp2d22	ENSMUSG00000061740	-0.290116	0.144301	0.368384	-1.53621
57752	Tacc2	ENSMUSG00000030852	-0.145489	0.144395	0.368537	-1.53582
229595	Adamtsl4	ENSMUSG00000015850	0.316729	0.144443	0.368537	1.53562
22275	Urod	ENSMUSG00000028684	0.244645	0.144466	0.368537	1.53553
102339	Cog4	ENSMUSG00000031753	-0.12218	0.144466	0.368537	-1.53553
238123	Cog5	ENSMUSG00000035933	-0.198695	0.14466	0.368949	-1.53473
20198	S100a4	ENSMUSG00000001020	-0.464664	0.144713	0.368949	-1.53452
207958	Alg11	ENSMUSG00000063362	-0.146263	0.144741	0.368949	-1.5344
78586	Srbd1	ENSMUSG00000024135	0.155224	0.144763	0.368949	1.53431
71904	Paqr7	ENSMUSG00000037348	-0.144278	0.144765	0.368949	-1.5343
66315	Senp7	ENSMUSG00000052917	-0.163768	0.144806	0.368949	-1.53414
240843	Brinp2	ENSMUSG00000004031	-0.23021	0.144812	0.368949	-1.53411
81630	Zbtb22	ENSMUSG00000051390	0.227131	0.144846	0.368968	1.53397
22423	Wnt8b	ENSMUSG00000036961	-0.240279	0.145043	0.369401	-1.53317
18771	Pknox1	ENSMUSG00000006705	0.0920397	0.145074	0.369414	1.53304
69804	Tmem147	ENSMUSG00000006315	0.132305	0.145242	0.369775	1.53235
100503393	Gm14827	ENSMUSG00000084904	-0.348176	0.145299	0.369853	-1.53212
20317	Serpinf1	ENSMUSG00000000753	-0.303979	0.145462	0.370192	-1.53146
70693	Adgra3	ENSMUSG00000029090	0.154207	0.145486	0.370192	1.53136
217342	Ube2o	ENSMUSG00000020802	-0.198931	0.145766	0.370749	-1.53022
230594	Tut4	ENSMUSG00000034610	-0.152018	0.145784	0.370749	-1.53015
71562	Afmid	ENSMUSG00000017718	0.209914	0.145821	0.370776	1.53
22019	Tpp2	ENSMUSG00000041763	-0.173326	0.145882	0.370793	-1.52975
27632	Nelfe	ENSMUSG00000024369	0.188856	0.145904	0.370793	1.52966
67295	Rab3c	ENSMUSG00000021700	-0.246915	0.145908	0.370793	-1.52965
66684	Tceal8	ENSMUSG00000051579	0.14351	0.145995	0.370943	1.52929
56551	Txn2	ENSMUSG00000005354	0.232961	0.146019	0.370943	1.52919
67288	Srek1ip1	ENSMUSG00000021716	0.16054	0.146116	0.37112	1.5288
329659	E130311K13Rik	ENSMUSG00000048581	0.119926	0.14623	0.371239	1.52834
69104	2021-03-05	ENSMUSG00000023307	-0.12609	0.14623	0.371239	-1.52834
15502	Dnaja1	ENSMUSG00000028410	-0.137136	0.146242	0.371239	-1.52829
226527	Cryzl2	ENSMUSG00000033488	0.217682	0.146378	0.371515	1.52774
20466	Sin3a	ENSMUSG00000042557	0.117219	0.146493	0.371706	1.52727
77582	Mboat7	ENSMUSG00000035596	0.138516	0.146544	0.371706	1.52707
69546	Mapk1ip1	ENSMUSG00000041775	0.138156	0.146557	0.371706	1.52702
224344	Rbm11	ENSMUSG00000032940	-0.24069	0.146559	0.371706	-1.527
233806	Tmem159	ENSMUSG00000030917	-0.363454	0.146662	0.371856	-1.52659
73738	Haus7	ENSMUSG00000031371	0.169069	0.146672	0.371856	1.52655
13131	Dab1	ENSMUSG00000028519	-0.14154	0.1467	0.37186	-1.52644
94229	Slc4a10	ENSMUSG00000026904	-0.294181	0.146731	0.371871	-1.52631
20358	Sema6a	ENSMUSG00000019647	-0.146257	0.146772	0.371908	-1.52615
70737	Cgn	ENSMUSG00000068876	-0.442254	0.146865	0.372076	-1.52577
244058	Rgma	ENSMUSG00000070509	0.188341	0.147159	0.372754	1.52458
56441	Naa80	ENSMUSG00000079334	0.39435	0.147296	0.373033	1.52403
107029	Me2	ENSMUSG00000024556	0.122098	0.147332	0.373055	1.52389
66674	Spryd7	ENSMUSG00000021930	-0.130671	0.147419	0.373208	-1.52354
231148	Ablim2	ENSMUSG00000029095	-0.306619	0.147535	0.373434	-1.52307
229709	Ahcyl1	ENSMUSG00000027893	0.184521	0.1476	0.373494	1.5228
56294	Ptpn9	ENSMUSG00000032290	0.0927239	0.147615	0.373494	1.52275
13841	Epha7	ENSMUSG00000028289	-0.245434	0.147638	0.373494	-1.52265
71966	Nkiras2	ENSMUSG00000017837	-0.227084	0.147708	0.373601	-1.52237
382010	Cep44	ENSMUSG00000038215	0.145854	0.147748	0.373635	1.52221
67869	Paip2	ENSMUSG00000037058	0.116649	0.147812	0.373663	1.52196
384009	Glipr2	ENSMUSG00000028480	0.226844	0.147813	0.373663	1.52195
17355	Aff1	ENSMUSG00000029313	0.19523	0.148143	0.37443	1.52063
319832	Tmem229a	ENSMUSG00000048022	0.265404	0.148271	0.374678	1.52011
225363	Etf1	ENSMUSG00000024360	-0.141737	0.148319	0.374678	-1.51992
22634	Plagl1	ENSMUSG00000019817	-0.249245	0.148321	0.374678	-1.51991
433864	Nom1	ENSMUSG00000001569	0.128587	0.148383	0.374714	1.51966
17475	Mpdz	ENSMUSG00000028402	0.18448	0.148396	0.374714	1.51961
16819	Lcn2	ENSMUSG00000026822	0.633225	0.148416	0.374714	1.51953
217370	Cybc1	ENSMUSG00000039294	-0.110667	0.148465	0.374769	-1.51934
64113	Moap1	ENSMUSG00000096458	-0.185838	0.148497	0.374783	-1.51921
66439	Borcs7	ENSMUSG00000062376	0.112117	0.148699	0.375116	1.5184
259172	Mfrp	ENSMUSG00000034739	0.296147	0.148703	0.375116	1.51838
14810	Grin1	ENSMUSG00000026959	-0.186829	0.148723	0.375116	-1.5183
14783	Grb10	ENSMUSG00000020176	-0.18525	0.148736	0.375116	-1.51825
67067	Romo1	ENSMUSG00000067847	0.415046	0.148895	0.375415	1.51761
231803	Mepce	ENSMUSG00000029726	0.226305	0.148908	0.375415	1.51756
16855	Lgals4	ENSMUSG00000053964	0.360324	0.149026	0.375643	1.51709
72972	Ccser2	ENSMUSG00000058690	-0.143475	0.149078	0.375686	-1.51689
230991	Fndc10	ENSMUSG00000074738	0.283852	0.149097	0.375686	1.51681
73919	Lyrm1	ENSMUSG00000030922	0.16836	0.149244	0.37599	1.51622
21376	Tbrg1	ENSMUSG00000011114	0.148462	0.149327	0.376132	1.51589
67698	Fam174a	ENSMUSG00000051185	-0.134234	0.149598	0.376745	-1.51482
21888	Tle4	ENSMUSG00000024642	0.122458	0.149628	0.376754	1.51469
232714	Mgam	ENSMUSG00000068587	-0.650461	0.149801	0.377077	-1.51401
227960	Gca	ENSMUSG00000026893	0.201397	0.149823	0.377077	1.51392
12156	Bmp2	ENSMUSG00000027358	0.297842	0.149838	0.377077	1.51386
433868	3110082J24Rik	ENSMUSG00000086815	0.271591	0.149895	0.377153	1.51363
12388	Ctnnd1	ENSMUSG00000034101	0.133754	0.150022	0.377357	1.51313
68854	Asb11	ENSMUSG00000031382	1.03478	0.15003	0.377357	1.5131
217946	Cdca7l	ENSMUSG00000021175	0.269941	0.150189	0.37769	1.51247
16709	Ktn1	ENSMUSG00000021843	0.172855	0.150251	0.377777	1.51222
140500	Acap3	ENSMUSG00000029033	-0.224304	0.150461	0.378236	-1.51139
18674	Slc25a3	ENSMUSG00000061904	0.107956	0.150553	0.378345	1.51103
17096	Lyn	ENSMUSG00000042228	0.296616	0.150558	0.378345	1.51101
53972	Ngef	ENSMUSG00000026259	-0.151609	0.150747	0.378753	-1.51026
16865	Eif2d	ENSMUSG00000026427	0.135416	0.150825	0.378834	1.50995
236727	Slc9a7	ENSMUSG00000037341	-0.264915	0.150834	0.378834	-1.50991
68554	Cebpzos	ENSMUSG00000062691	0.156478	0.150907	0.378949	1.50963
76816	Sdccag8	ENSMUSG00000026504	0.1435	0.151087	0.379334	1.50891
58250	Chst11	ENSMUSG00000034612	-0.173494	0.151121	0.37935	-1.50878
22712	Zfp54	ENSMUSG00000023882	0.268845	0.151341	0.379817	1.50791
66366	Ergic3	ENSMUSG00000005881	0.253277	0.151369	0.379817	1.5078
15254	Hint1	ENSMUSG00000020267	0.126321	0.151389	0.379817	1.50773
73229	Zfp983	ENSMUSG00000035868	-0.26914	0.151684	0.380421	-1.50657
22348	Slc32a1	ENSMUSG00000037771	-0.31449	0.151757	0.380495	-1.50628
105841	Dennd3	ENSMUSG00000036661	-0.213352	0.151807	0.380495	-1.50608
12652	Chga	ENSMUSG00000021194	-0.215846	0.151821	0.380495	-1.50603
619327	G630093K05Rik	ENSMUSG00000114959	0.624747	0.15183	0.380495	1.50599
12021	Bard1	ENSMUSG00000026196	0.230053	0.151849	0.380495	1.50591
211798	Mfsd9	ENSMUSG00000041945	0.161705	0.151997	0.380797	1.50533
67304	3110070M22Rik	ENSMUSG00000074635	-0.259878	0.152542	0.382093	-1.5032
244650	Phlpp2	ENSMUSG00000031732	-0.152228	0.152693	0.382402	-1.50261
217140	Scrn2	ENSMUSG00000020877	0.447048	0.153087	0.383321	1.50107
13559	E2f5	ENSMUSG00000027552	0.165468	0.153129	0.383358	1.5009
330959	Snapc5	ENSMUSG00000032398	0.170513	0.153218	0.383511	1.50056
68865	Arv1	ENSMUSG00000031982	-0.229973	0.153283	0.383591	-1.5003
13853	Epm2a	ENSMUSG00000055493	-0.123054	0.153337	0.383591	-1.50009
56631	Trim17	ENSMUSG00000036964	-0.346773	0.153343	0.383591	-1.50007
18704	Pik3c2a	ENSMUSG00000030660	0.241779	0.15336	0.383591	1.50001
16784	Lamp2	ENSMUSG00000016534	0.145256	0.153487	0.38379	1.49951
232016	Itprid1	ENSMUSG00000037973	-0.320798	0.15352	0.38379	-1.49938
11637	Ak2	ENSMUSG00000028792	0.138457	0.153522	0.38379	1.49937
11835	Ar	ENSMUSG00000046532	-0.217608	0.15364	0.384016	-1.49892
68611	Mrpl28	ENSMUSG00000024181	0.205002	0.153674	0.384035	1.49878
171210	Acot2	ENSMUSG00000021226	0.144427	0.153782	0.384185	1.49836
59032	Ppp2r3c	ENSMUSG00000021022	-0.112298	0.15379	0.384185	-1.49833
66079	Tmem42	ENSMUSG00000066233	0.17626	0.153914	0.384428	1.49785
108079	Prkaa2	ENSMUSG00000028518	-0.18012	0.153989	0.384546	-1.49756
193670	Rnf185	ENSMUSG00000020448	0.0910523	0.154029	0.384554	1.4974
68556	Uckl1	ENSMUSG00000089917	0.169937	0.154072	0.384554	1.49724
59050	Nsa2	ENSMUSG00000060739	-0.108297	0.1541	0.384554	-1.49713
71145	Scara5	ENSMUSG00000022032	0.286162	0.15411	0.384554	1.49709
216274	Cep290	ENSMUSG00000019971	0.239053	0.154167	0.384554	1.49687
56370	Tagln3	ENSMUSG00000022658	-0.265197	0.154172	0.384554	-1.49685
12578	Cdkn2a	ENSMUSG00000044303	0.467924	0.154185	0.384554	1.4968
408068	Zfp738	ENSMUSG00000048280	-0.20177	0.154354	0.384899	-1.49614
338349	Cntln	ENSMUSG00000038070	0.166756	0.154378	0.384899	1.49605
207798	Gramd1c	ENSMUSG00000036292	0.243264	0.154416	0.384924	1.4959
77609	Ccdc151	ENSMUSG00000039632	0.235869	0.154516	0.385086	1.49551
108811	Ccdc122	ENSMUSG00000034795	0.206563	0.154559	0.385086	1.49535
320038	Dlx6os1	ENSMUSG00000090063	-0.206768	0.154564	0.385086	-1.49533
216892	Spns2	ENSMUSG00000040447	-0.142627	0.154598	0.385104	-1.4952
268822	Adck5	ENSMUSG00000022550	0.342281	0.154657	0.38518	1.49497
55948	Sfn	ENSMUSG00000047281	0.467536	0.154717	0.38518	1.49474
67974	Ccny	ENSMUSG00000024286	-0.135975	0.154722	0.38518	-1.49472
53611	Vti1a	ENSMUSG00000024983	-0.118547	0.15474	0.38518	-1.49465
105653	Phyhip	ENSMUSG00000003469	-0.293784	0.154767	0.38518	-1.49454
218294	Cdc14b	ENSMUSG00000033102	0.197311	0.154881	0.385395	1.4941
270893	Tmem132e	ENSMUSG00000020701	-0.267514	0.155061	0.385776	-1.49341
20619	Snap23	ENSMUSG00000027287	0.181603	0.155124	0.385863	1.49316
22030	Traf2	ENSMUSG00000026942	0.222753	0.155212	0.38593	1.49283
20708	Serpinb6b	ENSMUSG00000042842	-0.500731	0.155228	0.38593	-1.49276
103836	Zfp692	ENSMUSG00000037243	0.20922	0.155234	0.38593	1.49274
110253	Triobp	ENSMUSG00000033088	0.262251	0.155279	0.385973	1.49257
226641	Atf6	ENSMUSG00000026663	-0.239658	0.155418	0.386236	-1.49203
105377	Slf1	ENSMUSG00000021597	-0.198971	0.155456	0.386236	-1.49188
233073	U2af1l4	ENSMUSG00000078765	0.22893	0.155467	0.386236	1.49184
23950	Dnajb6	ENSMUSG00000029131	-0.125089	0.155595	0.386465	-1.49135
22648	Zfp11	ENSMUSG00000051034	0.137874	0.155622	0.386465	1.49125
18453	P4hb	ENSMUSG00000025130	0.108189	0.155643	0.386465	1.49117
277360	Prex1	ENSMUSG00000039621	0.331943	0.155713	0.386572	1.49089
268747	Carmil3	ENSMUSG00000022211	-0.402857	0.155883	0.386891	-1.49024
29871	Scmh1	ENSMUSG00000000085	-0.134767	0.155897	0.386891	-1.49019
109700	Itga1	ENSMUSG00000042284	0.227372	0.155942	0.386933	1.49001
58909	Fam13a	ENSMUSG00000037709	-0.162097	0.156029	0.38708	-1.48968
237397	C2cd4c	ENSMUSG00000045912	-0.328778	0.156091	0.387165	-1.48944
268470	Ube2z	ENSMUSG00000014349	-0.0739893	0.15628	0.387565	-1.48872
70549	Tln2	ENSMUSG00000052698	-0.233393	0.156326	0.387604	-1.48854
68112	Entr1	ENSMUSG00000026927	-0.101287	0.156351	0.387604	-1.48845
20226	Sars	ENSMUSG00000068739	-0.149725	0.156473	0.387837	-1.48798
229706	Slc6a17	ENSMUSG00000027894	-0.243801	0.156578	0.388029	-1.48758
74470	Cep72	ENSMUSG00000021572	-0.248584	0.156612	0.388044	-1.48745
74477	4933427D14Rik	ENSMUSG00000020807	0.126334	0.156643	0.388053	1.48733
98985	Clp1	ENSMUSG00000027079	0.148525	0.156782	0.388302	1.48679
399599	Ccdc87	ENSMUSG00000067872	-0.211747	0.156799	0.388302	-1.48673
20630	Snrpc	ENSMUSG00000024217	0.144154	0.156872	0.388414	1.48645
77090	Ocel1	ENSMUSG00000002396	-0.200636	0.157084	0.38887	-1.48564
71742	Ulk3	ENSMUSG00000032308	-0.152299	0.157156	0.388979	-1.48536
22121	Rpl13a	ENSMUSG00000074129	0.254246	0.157229	0.389038	1.48509
19387	Rangap1	ENSMUSG00000022391	-0.169813	0.157236	0.389038	-1.48506
67010	Rbm7	ENSMUSG00000042396	0.169715	0.157649	0.389993	1.48348
12293	Cacna2d1	ENSMUSG00000040118	-0.228077	0.157853	0.390395	-1.48271
20498	Slc12a4	ENSMUSG00000017765	0.231824	0.157888	0.390395	1.48258
13180	Pcbd1	ENSMUSG00000020098	-0.43014	0.157896	0.390395	-1.48255
69833	Polr2f	ENSMUSG00000033020	0.382538	0.157976	0.390489	1.48224
11838	Arc	ENSMUSG00000022602	0.695398	0.15799	0.390489	1.48219
110351	Rap1gap	ENSMUSG00000041351	-0.225926	0.158052	0.390574	-1.48195
72677	2810049E08Rik	ENSMUSG00000100891	-0.22366	0.158096	0.390614	-1.48178
70750	Kdsr	ENSMUSG00000009905	0.100202	0.158169	0.390725	1.48151
54353	Skap2	ENSMUSG00000059182	0.146319	0.158202	0.390737	1.48138
56707	Zfp111	ENSMUSG00000087598	0.182536	0.158266	0.390766	1.48114
382117	Tcaim	ENSMUSG00000046603	0.129396	0.15827	0.390766	1.48113
12700	Cish	ENSMUSG00000032578	-0.308337	0.158425	0.391079	-1.48054
244954	Prss35	ENSMUSG00000033491	-0.740137	0.158554	0.391328	-1.48005
109910	Zfp91	ENSMUSG00000024695	-0.142639	0.158583	0.391331	-1.47994
26569	Slc27a4	ENSMUSG00000059316	-0.193858	0.158737	0.391643	-1.47935
74334	Ranbp10	ENSMUSG00000037415	-0.0948807	0.158799	0.391668	-1.47912
68512	Tomm5	ENSMUSG00000078713	0.158332	0.158803	0.391668	1.4791
67057	Yaf2	ENSMUSG00000022634	-0.0990277	0.158868	0.391757	-1.47886
74925	4930479D17Rik	ENSMUSG00000085238	-0.384808	0.15895	0.391859	-1.47855
69066	1810010H24Rik	ENSMUSG00000078607	0.194866	0.158965	0.391859	1.47849
210719	Mkx	ENSMUSG00000061013	0.185117	0.159126	0.392186	1.47788
19699	Reln	ENSMUSG00000042453	-0.251212	0.15921	0.392324	-1.47757
77777	Ulbp1	ENSMUSG00000079685	-0.396965	0.159344	0.392525	-1.47706
18759	Prkci	ENSMUSG00000037643	-0.147793	0.159351	0.392525	-1.47704
494448	Cbx6	ENSMUSG00000089715	-0.26819	0.159376	0.392525	-1.47694
236792	Mmgt1	ENSMUSG00000061273	-0.150438	0.159444	0.392624	-1.47668
56542	Ick	ENSMUSG00000009828	-0.137199	0.159495	0.392626	-1.47649
20527	Slc2a3	ENSMUSG00000003153	-0.346416	0.159501	0.392626	-1.47647
227699	Nup188	ENSMUSG00000052533	-0.110306	0.159597	0.392729	-1.4761
19192	Psme3	ENSMUSG00000078652	-0.118875	0.159602	0.392729	-1.47609
56626	Poll	ENSMUSG00000025218	0.309754	0.159637	0.392729	1.47595
80981	Arl4d	ENSMUSG00000034936	0.462626	0.159657	0.392729	1.47588
23959	Nt5e	ENSMUSG00000032420	-0.543583	0.159683	0.392729	-1.47578
11692	Gfer	ENSMUSG00000040888	0.140478	0.159755	0.392837	1.47551
24100	Tpra1	ENSMUSG00000002871	0.210098	0.159796	0.392868	1.47536
110058	Syt17	ENSMUSG00000058420	-0.210685	0.159885	0.392995	-1.47502
13481	Dpm2	ENSMUSG00000026810	0.192714	0.159904	0.392995	1.47495
78267	Klhdc8b	ENSMUSG00000032609	0.240454	0.16008	0.393271	1.47429
385674	Zfp174	ENSMUSG00000054939	-0.17219	0.160097	0.393271	-1.47422
66505	Zmynd11	ENSMUSG00000021156	-0.122248	0.160101	0.393271	-1.47421
13138	Dag1	ENSMUSG00000039952	0.197503	0.160131	0.393277	1.4741
19896	Rpl10a	ENSMUSG00000037805	0.209054	0.160204	0.393386	1.47382
319660	Agmo	ENSMUSG00000050103	0.284224	0.160241	0.393405	1.47368
80708	Pacsin3	ENSMUSG00000027257	0.382431	0.160268	0.393405	1.47358
67071	Rps6ka6	ENSMUSG00000025665	-0.680976	0.160533	0.393854	-1.47259
13143	Dapk2	ENSMUSG00000032380	0.414621	0.160535	0.393854	1.47258
70701	Nipal1	ENSMUSG00000067219	0.452364	0.160609	0.393955	1.4723
217431	Nol10	ENSMUSG00000061458	-0.174157	0.160633	0.393955	-1.47221
66111	Tmed3	ENSMUSG00000032353	0.131288	0.160672	0.393978	1.47207
353170	Txlng	ENSMUSG00000038344	-0.150431	0.160705	0.393978	-1.47194
59045	Stard3	ENSMUSG00000018167	0.249383	0.160727	0.393978	1.47186
108689	Stn1	ENSMUSG00000042694	0.137308	0.160877	0.394277	1.4713
66282	Tma16	ENSMUSG00000025591	-0.145441	0.16092	0.394314	-1.47114
15186	Hdc	ENSMUSG00000027360	0.28158	0.161024	0.394468	1.47075
269233	Fam171a1	ENSMUSG00000050530	-0.0772258	0.16104	0.394468	-1.47069
66658	Ccdc51	ENSMUSG00000025645	0.268553	0.161086	0.394512	1.47052
23849	Klf6	ENSMUSG00000000078	0.208401	0.161198	0.394575	1.4701
102141	Snx25	ENSMUSG00000038291	-0.108066	0.161203	0.394575	-1.47008
101883	Igflr1	ENSMUSG00000036826	0.336103	0.161245	0.394575	1.46992
102334	Ankrd10	ENSMUSG00000031508	-0.126632	0.161253	0.394575	-1.46989
26444	Psma7	ENSMUSG00000027566	0.116331	0.161258	0.394575	1.46987
67223	Rrp15	ENSMUSG00000001305	0.160638	0.161281	0.394575	1.46979
17716	ND1	ENSMUSG00000064341	-0.26623	0.161318	0.394586	-1.46965
320632	Snrnp200	ENSMUSG00000003660	0.15373	0.161342	0.394586	1.46956
217882	Cep170b	ENSMUSG00000072825	-0.23228	0.161494	0.394888	-1.46899
67609	4930453N24Rik	ENSMUSG00000059920	0.138253	0.161537	0.394924	1.46883
243983	Zdhhc13	ENSMUSG00000030471	-0.182535	0.161618	0.394954	-1.46853
13660	Ehd1	ENSMUSG00000024772	-0.264588	0.161624	0.394954	-1.46851
214305	Hhipl1	ENSMUSG00000021260	0.149193	0.161656	0.394954	1.46839
60534	Fancg	ENSMUSG00000028453	-0.16658	0.161662	0.394954	-1.46836
67180	Yipf5	ENSMUSG00000024487	-0.103947	0.161714	0.395013	-1.46817
70584	Pak4	ENSMUSG00000030602	0.260865	0.161824	0.395142	1.46776
101604	E430018J23Rik	ENSMUSG00000078580	0.149637	0.161876	0.395186	1.46757
28035	Usp39	ENSMUSG00000056305	-0.150459	0.161899	0.395186	-1.46748
67272	Cmtm5	ENSMUSG00000040759	0.304711	0.161937	0.395211	1.46734
83436	Plekha2	ENSMUSG00000031557	0.201284	0.162004	0.395305	1.46709
68917	Hint2	ENSMUSG00000028470	0.192836	0.162085	0.395434	1.46679
628308	Zfp970	ENSMUSG00000078866	0.198474	0.162149	0.395484	1.46655
50771	Atp9b	ENSMUSG00000024566	0.120391	0.162214	0.395484	1.46631
66882	Bzw1	ENSMUSG00000051223	-0.133561	0.162214	0.395484	-1.46631
14057	Sfxn1	ENSMUSG00000021474	-0.081773	0.162219	0.395484	-1.46629
83924	Gpr137b	ENSMUSG00000021306	0.109911	0.162326	0.395677	1.46589
13349	Ackr1	ENSMUSG00000037872	-0.145009	0.162421	0.39584	-1.46554
381979	Brsk1	ENSMUSG00000035390	-0.195808	0.16255	0.396085	-1.46506
69159	Rhebl1	ENSMUSG00000023755	-0.319359	0.162696	0.396355	-1.46452
12144	Blm	ENSMUSG00000030528	-0.277173	0.162718	0.396355	-1.46444
30948	Bin1	ENSMUSG00000024381	-0.175453	0.162799	0.396484	-1.46414
21834	Thrb	ENSMUSG00000021779	0.173328	0.163037	0.396995	1.46325
381409	Cdh26	ENSMUSG00000039155	0.41442	0.163077	0.397023	1.46311
213211	Rnf26	ENSMUSG00000053128	-0.156285	0.163221	0.397303	-1.46257
239420	Csmd3	ENSMUSG00000022311	-0.292364	0.163327	0.397493	-1.46218
214779	Zfp879	ENSMUSG00000044296	0.240056	0.163614	0.39804	1.46112
14811	Grin2a	ENSMUSG00000059003	-0.253973	0.163647	0.39804	-1.461
66682	Trappc5	ENSMUSG00000040236	-0.102523	0.163681	0.39804	-1.46087
110198	Akr7a5	ENSMUSG00000028743	0.365267	0.163735	0.39804	1.46067
66656	Eef1d	ENSMUSG00000055762	0.228334	0.163738	0.39804	1.46066
22282	Usf2	ENSMUSG00000058239	0.139143	0.16379	0.39804	1.46047
11544	Adprh	ENSMUSG00000002844	0.156416	0.163793	0.39804	1.46046
56336	B4galt5	ENSMUSG00000017929	-0.163146	0.163797	0.39804	-1.46045
277854	Depdc5	ENSMUSG00000037426	-0.136187	0.163833	0.39804	-1.46031
73247	Mrgbp	ENSMUSG00000027569	0.176534	0.163837	0.39804	1.4603
319322	Sf3b2	ENSMUSG00000024853	0.0920659	0.163904	0.398135	1.46005
106894	Hmgxb3	ENSMUSG00000024622	-0.0994233	0.164036	0.398386	-1.45956
11350	Abl1	ENSMUSG00000026842	0.152804	0.164331	0.398962	1.45848
101985	Usb1	ENSMUSG00000031792	0.154083	0.164336	0.398962	1.45846
53319	Nxf1	ENSMUSG00000010097	0.0814882	0.164359	0.398962	1.45838
19739	Rgs9	ENSMUSG00000020599	-0.15575	0.164435	0.399076	-1.4581
71819	Kif23	ENSMUSG00000032254	-0.223695	0.164463	0.399076	-1.45799
56289	Rassf1	ENSMUSG00000010067	0.208212	0.164514	0.399087	1.45781
66902	Mtap	ENSMUSG00000062937	0.148135	0.164525	0.399087	1.45777
66931	1700010I14Rik	ENSMUSG00000023873	0.21902	0.16459	0.399111	1.45753
71916	Dus4l	ENSMUSG00000020648	-0.214876	0.16463	0.399111	-1.45738
109284	R3hdm4	ENSMUSG00000035781	-0.203304	0.164652	0.399111	-1.4573
67097	Rps10	ENSMUSG00000052146	0.18938	0.164662	0.399111	1.45726
52626	Cdkn2aipnl	ENSMUSG00000020392	-0.125508	0.164678	0.399111	-1.45721
100043133	9130023H24Rik	ENSMUSG00000062944	0.13662	0.164962	0.39973	1.45616
67249	Tbc1d19	ENSMUSG00000039178	-0.109782	0.164994	0.399738	-1.45605
18438	P2rx4	ENSMUSG00000029470	0.146488	0.165168	0.40009	1.45541
16477	Junb	ENSMUSG00000052837	0.64117	0.165374	0.400521	1.45465
12495	Entpd1	ENSMUSG00000048120	0.265678	0.165422	0.400569	1.45448
319953	Ttll1	ENSMUSG00000022442	-0.123879	0.165515	0.400688	-1.45414
12335	Capn3	ENSMUSG00000079110	-0.444758	0.165529	0.400688	-1.45408
11541	Adora2b	ENSMUSG00000018500	-0.413228	0.165644	0.400897	-1.45366
68877	Maf1	ENSMUSG00000022553	0.168458	0.16573	0.401036	1.45335
20751	Spr	ENSMUSG00000033735	0.279873	0.16576	0.401039	1.45324
27357	Gyg	ENSMUSG00000019528	-0.084978	0.165803	0.401073	-1.45308
67453	Slc25a46	ENSMUSG00000024259	-0.185578	0.165875	0.401177	-1.45282
20514	Slc1a5	ENSMUSG00000001918	-0.510301	0.165932	0.401245	-1.45261
12913	Creb3	ENSMUSG00000028466	0.100851	0.165961	0.401246	1.45251
216964	Trp53i13	ENSMUSG00000044328	0.439068	0.166062	0.401421	1.45214
13384	Mpp3	ENSMUSG00000052373	-0.193375	0.166092	0.401425	-1.45203
69225	Naxd	ENSMUSG00000031505	0.194027	0.166146	0.401484	1.45183
14466	Gba	ENSMUSG00000028048	0.126015	0.166196	0.401484	1.45165
68581	Tmed10	ENSMUSG00000021248	0.104765	0.166203	0.401484	1.45163
100637	N4bp2l1	ENSMUSG00000041132	-0.209275	0.166272	0.401575	-1.45137
67455	Klhl13	ENSMUSG00000036782	-0.129837	0.166308	0.401575	-1.45124
217125	Samd14	ENSMUSG00000047181	-0.238816	0.166326	0.401575	-1.45117
19664	Rbpj	ENSMUSG00000039191	0.17199	0.166452	0.401808	1.45072
73699	Ppp2r1b	ENSMUSG00000032058	0.103982	0.166532	0.401931	1.45043
381101	Dnph1	ENSMUSG00000040658	0.24416	0.166864	0.402664	1.44922
225642	Grp	ENSMUSG00000024517	0.272925	0.167015	0.402841	1.44867
17710	COX3	ENSMUSG00000064358	-0.319393	0.167023	0.402841	-1.44864
100465	Mob3c	ENSMUSG00000028709	0.128359	0.167024	0.402841	1.44864
12953	Cry2	ENSMUSG00000068742	-0.103594	0.167175	0.403076	-1.44809
72630	Hspa12b	ENSMUSG00000074793	-0.578261	0.167203	0.403076	-1.44799
214579	Aldh5a1	ENSMUSG00000035936	-0.102273	0.167228	0.403076	-1.4479
80292	Zxdc	ENSMUSG00000034430	-0.0864762	0.167237	0.403076	-1.44787
19731	Rgl1	ENSMUSG00000026482	0.102567	0.167335	0.403244	1.44751
103768	Tubg2	ENSMUSG00000045007	-0.22057	0.167401	0.403247	-1.44727
74080	Nmnat3	ENSMUSG00000032456	0.335192	0.167417	0.403247	1.44721
380753	Atxn7l1	ENSMUSG00000020564	0.0901996	0.167465	0.403247	1.44704
18973	Pole	ENSMUSG00000007080	0.180185	0.16747	0.403247	1.44702
76306	Slc18b1	ENSMUSG00000037455	0.102025	0.167481	0.403247	1.44698
19288	Ptx3	ENSMUSG00000027832	-0.701328	0.167616	0.403417	-1.44649
30056	Timm9	ENSMUSG00000021079	-0.099964	0.167686	0.403417	-1.44624
14302	Frk	ENSMUSG00000019779	-0.297279	0.167687	0.403417	-1.44624
109857	Cbr3	ENSMUSG00000022947	0.261474	0.167696	0.403417	1.4462
230257	Ptbp3	ENSMUSG00000028382	-0.162849	0.167742	0.40343	-1.44604
22129	Ttc3	ENSMUSG00000040785	-0.152485	0.167759	0.40343	-1.44598
16706	Ksr1	ENSMUSG00000018334	-0.23057	0.168005	0.403952	-1.44509
13207	Ddx5	ENSMUSG00000020719	0.136542	0.16829	0.404569	1.44406
22245	Uck1	ENSMUSG00000002550	0.136656	0.168591	0.405152	1.44297
21427	Vps72	ENSMUSG00000008958	0.260151	0.168632	0.405181	1.44282
17769	Mthfr	ENSMUSG00000029009	-0.21789	0.168662	0.405183	-1.44272
20005	Rpl9	ENSMUSG00000047215	0.115408	0.16882	0.405493	1.44215
12856	Cox17	ENSMUSG00000046516	0.219237	0.168927	0.405589	1.44176
77809	Lrrc42	ENSMUSG00000028617	0.104899	0.168936	0.405589	1.44173
67391	Fundc2	ENSMUSG00000031198	0.132222	0.16896	0.405589	1.44164
77891	Ube2s	ENSMUSG00000060860	0.166045	0.168976	0.405589	1.44159
319965	Cc2d1b	ENSMUSG00000028582	0.217601	0.169085	0.40578	1.4412
234664	Nae1	ENSMUSG00000031878	-0.150504	0.16913	0.405818	-1.44103
224139	Golgb1	ENSMUSG00000034243	0.169173	0.169188	0.405889	1.44082
20892	Cenpx	ENSMUSG00000025144	0.21945	0.169294	0.406017	1.44044
58238	Fam181b	ENSMUSG00000051515	0.196882	0.1693	0.406017	1.44042
19012	Plpp1	ENSMUSG00000021759	0.121461	0.169385	0.406152	1.44012
215445	Rab11fip3	ENSMUSG00000037098	0.156373	0.169504	0.406314	1.43969
70296	Tbc1d13	ENSMUSG00000039678	-0.104551	0.16952	0.406314	-1.43963
68215	Fam98b	ENSMUSG00000027349	0.104463	0.169564	0.406314	1.43948
19231	Ptma	ENSMUSG00000026238	0.0994132	0.169569	0.406314	1.43946
67276	Eri1	ENSMUSG00000031527	-0.20037	0.169637	0.406348	-1.43922
78878	Ftx	ENSMUSG00000086370	-0.251516	0.169641	0.406348	-1.4392
57808	Rpl35a	ENSMUSG00000060636	0.143275	0.1699	0.406717	1.43827
231915	Uspl1	ENSMUSG00000041264	-0.124909	0.169908	0.406717	-1.43824
234267	Gpm6a	ENSMUSG00000031517	-0.156175	0.16994	0.406717	-1.43813
320700	A930033H14Rik	ENSMUSG00000090622	0.374481	0.169944	0.406717	1.43812
57896	Krcc1	ENSMUSG00000053012	0.159384	0.169962	0.406717	1.43805
65099	Irak1bp1	ENSMUSG00000032251	-0.111066	0.16997	0.406717	-1.43802
217827	Nrde2	ENSMUSG00000021179	0.145606	0.170096	0.406948	1.43757
73389	Hbp1	ENSMUSG00000002996	0.100031	0.170171	0.407058	1.4373
72993	Appl1	ENSMUSG00000040760	-0.174157	0.170202	0.407062	-1.43719
20306	Ccl7	ENSMUSG00000035373	0.481994	0.170407	0.407483	1.43646
20667	Sox12	ENSMUSG00000051817	-0.220682	0.170725	0.408175	-1.43532
77124	9130221H12Rik	ENSMUSG00000090330	0.135144	0.170767	0.408178	1.43518
17691	Sik1	ENSMUSG00000024042	0.433725	0.170785	0.408178	1.43511
66208	Nenf	ENSMUSG00000037499	0.241596	0.171047	0.408734	1.43418
243914	Lgi4	ENSMUSG00000036560	0.165301	0.171102	0.408795	1.43398
235582	Glyctk	ENSMUSG00000020258	0.214254	0.171153	0.408817	1.4338
53625	B3gnt2	ENSMUSG00000051650	-0.126666	0.171169	0.408817	-1.43374
57814	Kcne4	ENSMUSG00000047330	0.591302	0.171281	0.408996	1.43335
75770	Brsk2	ENSMUSG00000053046	-0.214953	0.171303	0.408996	-1.43327
56392	Shoc2	ENSMUSG00000024976	-0.136509	0.171334	0.409	-1.43316
195209	Zfp469	ENSMUSG00000043903	0.282961	0.171411	0.409113	1.43289
66663	Uba5	ENSMUSG00000032557	0.0874612	0.171469	0.409182	1.43268
53599	Cd164	ENSMUSG00000019818	0.168499	0.171505	0.409199	1.43255
77963	Hook1	ENSMUSG00000028572	-0.18725	0.171582	0.409312	-1.43228
28126	Nop16	ENSMUSG00000025869	-0.129067	0.171652	0.409353	-1.43203
19276	Ptprn2	ENSMUSG00000056553	-0.133024	0.171715	0.409353	-1.43181
68874	Klhdc9	ENSMUSG00000045259	0.229219	0.171739	0.409353	1.43172
76850	Ago4	ENSMUSG00000042500	0.146547	0.171769	0.409353	1.43161
101148	Bmt2	ENSMUSG00000042742	-0.218444	0.171772	0.409353	-1.4316
11765	Ap1g1	ENSMUSG00000031731	-0.15235	0.171775	0.409353	-1.43159
241989	Pabpc4l	ENSMUSG00000090919	0.254079	0.171822	0.409365	1.43142
12854	Cort	ENSMUSG00000028971	-0.426098	0.171838	0.409365	-1.43137
252967	Ropn1l	ENSMUSG00000022236	0.300253	0.171871	0.409373	1.43125
225742	St8sia5	ENSMUSG00000025425	-0.15195	0.172156	0.409982	-1.43024
448987	Fbxl7	ENSMUSG00000043556	0.316919	0.172272	0.410189	1.42983
77683	Ehmt1	ENSMUSG00000036893	-0.110816	0.172357	0.410321	-1.42953
211323	Nrg1	ENSMUSG00000062991	0.253069	0.172396	0.410343	1.42939
192176	Flna	ENSMUSG00000031328	0.15506	0.172567	0.410586	1.42879
22059	Trp53	ENSMUSG00000059552	0.175659	0.172591	0.410586	1.4287
278240	Spin2c	ENSMUSG00000046550	-0.198982	0.172592	0.410586	-1.4287
109785	Pgm3	ENSMUSG00000056131	0.156866	0.172615	0.410586	1.42862
12579	Cdkn2b	ENSMUSG00000073802	0.173922	0.172791	0.410736	1.428
246103	Atxn7	ENSMUSG00000021738	0.145654	0.172812	0.410736	1.42792
216760	Mfap3	ENSMUSG00000020522	-0.114925	0.17285	0.410736	-1.42779
74243	Slx4ip	ENSMUSG00000027281	-0.156686	0.172853	0.410736	-1.42778
17330	Minpp1	ENSMUSG00000024896	-0.0934421	0.172874	0.410736	-1.4277
67886	Camsap2	ENSMUSG00000041570	-0.179597	0.172906	0.410736	-1.42759
104175	Sbk1	ENSMUSG00000042978	-0.194813	0.172943	0.410736	-1.42746
12587	Mia	ENSMUSG00000089661	0.194663	0.172953	0.410736	1.42742
213760	Prepl	ENSMUSG00000024127	-0.14521	0.172971	0.410736	-1.42736
24010	Ik	ENSMUSG00000024474	0.104121	0.173036	0.410817	1.42713
12795	Plk3	ENSMUSG00000028680	-0.291617	0.173436	0.411666	-1.42572
56278	Gkap1	ENSMUSG00000021552	0.168175	0.173452	0.411666	1.42567
140740	Sec63	ENSMUSG00000019802	0.160196	0.173536	0.411795	1.42537
102247	Gpat4	ENSMUSG00000031545	-0.0833072	0.173597	0.411858	-1.42516
54713	Fezf2	ENSMUSG00000021743	0.174518	0.173641	0.411858	1.425
382090	Cep162	ENSMUSG00000056919	0.153404	0.173651	0.411858	1.42497
13003	Vcan	ENSMUSG00000021614	-0.18776	0.173783	0.412101	-1.4245
67579	Cpeb4	ENSMUSG00000020300	-0.189567	0.173853	0.412188	-1.42426
68278	Ddx39	ENSMUSG00000005481	0.145342	0.173881	0.412188	1.42416
268449	Rpl23a	ENSMUSG00000058546	0.175728	0.173933	0.412188	1.42398
233802	Thumpd1	ENSMUSG00000030942	-0.149212	0.173938	0.412188	-1.42396
78755	Fam122b	ENSMUSG00000036022	0.16311	0.173975	0.412205	1.42383
620419	Zfp963	ENSMUSG00000092260	0.164374	0.17404	0.412289	1.4236
269593	Luzp1	ENSMUSG00000001089	-0.129356	0.174148	0.412477	-1.42322
11881	Arsb	ENSMUSG00000042082	0.111193	0.174308	0.412785	1.42266
209815	Tbc1d25	ENSMUSG00000039201	-0.171532	0.174547	0.413223	-1.42182
72171	Shq1	ENSMUSG00000035378	-0.157353	0.174552	0.413223	-1.4218
225908	Myrf	ENSMUSG00000036098	0.494448	0.174635	0.413349	1.42152
17855	Mvk	ENSMUSG00000041939	-0.380613	0.17468	0.413385	-1.42136
77980	Sbf1	ENSMUSG00000036529	-0.226724	0.174799	0.413527	-1.42094
93884	Pcdhb13	ENSMUSG00000047307	-0.186157	0.174815	0.413527	-1.42088
13014	Cstb	ENSMUSG00000005054	0.240044	0.174884	0.413527	1.42065
108153	Adamts7	ENSMUSG00000032363	-0.381637	0.174888	0.413527	-1.42063
231871	Daglb	ENSMUSG00000039206	0.144044	0.174888	0.413527	1.42063
270084	Lpcat2	ENSMUSG00000033192	0.274971	0.174942	0.413547	1.42044
257633	Acsf3	ENSMUSG00000015016	0.222093	0.174955	0.413547	1.4204
72500	Ier5l	ENSMUSG00000089762	0.221324	0.175097	0.413718	1.4199
76952	Nt5c2	ENSMUSG00000025041	0.183559	0.175157	0.413718	1.41969
69798	1810044D09Rik	ENSMUSG00000100680	0.403676	0.175194	0.413718	1.41956
319583	Lig4	ENSMUSG00000049717	-0.149726	0.175228	0.413718	-1.41944
72349	Dusp3	ENSMUSG00000003518	0.0795778	0.175232	0.413718	1.41943
65114	Vps35	ENSMUSG00000031696	-0.132305	0.175235	0.413718	-1.41942
94089	Trim7	ENSMUSG00000040350	0.289616	0.175444	0.414142	1.41869
71805	Nup93	ENSMUSG00000032939	0.164171	0.175531	0.414277	1.41839
170768	Pfkfb3	ENSMUSG00000026773	0.180942	0.175567	0.414291	1.41826
11928	Atp1a1	ENSMUSG00000033161	0.0983527	0.175716	0.414574	1.41774
238333	Samd15	ENSMUSG00000090812	0.296689	0.175753	0.414591	1.41761
12332	Capg	ENSMUSG00000056737	-0.232911	0.175792	0.414607	-1.41748
12455	Ccnt1	ENSMUSG00000011960	-0.169689	0.175819	0.414607	-1.41738
260297	Prrt1	ENSMUSG00000015476	-0.233967	0.17588	0.414611	-1.41717
18572	Pdcd11	ENSMUSG00000025047	0.109181	0.17588	0.414611	1.41717
19011	Endou	ENSMUSG00000022468	0.344957	0.176013	0.414855	1.41671
219134	Shisa2	ENSMUSG00000044461	0.197164	0.176189	0.415199	1.4161
212517	Cfap44	ENSMUSG00000071550	0.29789	0.176268	0.415316	1.41582
217203	Tmem106a	ENSMUSG00000034947	0.348452	0.176319	0.415365	1.41565
18634	Pex7	ENSMUSG00000020003	0.123156	0.176383	0.415446	1.41542
233890	Zfp768	ENSMUSG00000047371	0.200917	0.176471	0.415582	1.41512
224792	Adgrf5	ENSMUSG00000056492	-0.648495	0.176572	0.41575	-1.41477
216810	Tom1l2	ENSMUSG00000000538	0.182633	0.176787	0.416186	1.41402
11820	App	ENSMUSG00000022892	-0.12755	0.176867	0.416221	-1.41375
227683	Coq4	ENSMUSG00000026798	-0.160293	0.176913	0.416221	-1.41359
75292	Prkd3	ENSMUSG00000024070	0.135789	0.176921	0.416221	1.41356
70083	Metrn	ENSMUSG00000002274	0.338955	0.176994	0.416265	1.41331
231713	Naa25	ENSMUSG00000042719	-0.160399	0.177093	0.416265	-1.41296
20744	Strbp	ENSMUSG00000026915	-0.162491	0.177101	0.416265	-1.41294
67030	Fancl	ENSMUSG00000004018	-0.156543	0.177127	0.416265	-1.41285
75530	Lyrm7	ENSMUSG00000020268	-0.126235	0.177152	0.416265	-1.41276
20607	Sstr3	ENSMUSG00000044933	-0.144397	0.177178	0.416265	-1.41267
232536	Mrps35	ENSMUSG00000040112	0.120107	0.177213	0.416278	1.41255
14405	Gabrg1	ENSMUSG00000001260	-0.215439	0.177273	0.416302	-1.41234
207393	Elfn2	ENSMUSG00000043460	-0.260446	0.177312	0.416302	-1.41221
23983	Pcbp1	ENSMUSG00000051695	0.0952391	0.177313	0.416302	1.4122
78394	Ddx52	ENSMUSG00000020677	0.131657	0.177416	0.416372	1.41185
218441	Zfyve16	ENSMUSG00000021706	0.207703	0.177432	0.416372	1.41179
78560	Adgra2	ENSMUSG00000031486	-0.437769	0.177492	0.416423	-1.41158
545085	Wdr70	ENSMUSG00000039828	0.118958	0.177513	0.416423	1.41151
13382	Dld	ENSMUSG00000020664	-0.143778	0.177585	0.416515	-1.41126
108167529	Gm45470	ENSMUSG00000109674	0.429191	0.177612	0.416515	1.41117
634104	Olfr287	ENSMUSG00000090129	0.469531	0.177784	0.416847	1.41058
16490	Kcna2	ENSMUSG00000040724	-0.218062	0.177813	0.416847	-1.41047
64337	Gng13	ENSMUSG00000025739	0.314269	0.177924	0.416885	1.41009
114674	Gtf2ird2	ENSMUSG00000015942	0.213789	0.177943	0.416885	1.41003
433485	Syndig1	ENSMUSG00000074736	-0.173796	0.177973	0.416885	-1.40992
114716	Spred2	ENSMUSG00000045671	0.11819	0.177997	0.416885	1.40984
69823	Fyttd1	ENSMUSG00000022800	-0.186827	0.178007	0.416885	-1.40981
68999	Anapc10	ENSMUSG00000036977	0.14856	0.178013	0.416885	1.40979
71254	Naif1	ENSMUSG00000039164	0.177172	0.178038	0.416885	1.4097
20475	Six5	ENSMUSG00000040841	0.275217	0.178102	0.416965	1.40948
16939	Lor	ENSMUSG00000043165	-0.360632	0.178172	0.417059	-1.40924
77590	Chst15	ENSMUSG00000030930	-0.224206	0.178243	0.417154	-1.409
72747	Ttc39c	ENSMUSG00000024424	-0.146402	0.178301	0.417159	-1.40879
69480	Ttc9	ENSMUSG00000042734	-0.192461	0.178305	0.417159	-1.40878
13078	Cyp1b1	ENSMUSG00000024087	-0.328965	0.178342	0.417177	-1.40865
100503583	Fsbp	ENSMUSG00000094595	0.241648	0.17838	0.417186	1.40852
195522	Zfp691	ENSMUSG00000045268	0.256071	0.178406	0.417186	1.40843
109115	Supt3	ENSMUSG00000038954	-0.1481	0.17851	0.417359	-1.40808
232236	Ccdc174	ENSMUSG00000034083	0.130633	0.178657	0.417568	1.40757
268420	Alkbh5	ENSMUSG00000042650	0.110629	0.17868	0.417568	1.40749
12724	Clcn2	ENSMUSG00000022843	0.190657	0.178689	0.417568	1.40746
408066	BC067074	ENSMUSG00000021763	-0.205652	0.178818	0.417785	-1.40702
18830	Pltp	ENSMUSG00000017754	0.307333	0.178841	0.417785	1.40694
12386	Ctnna2	ENSMUSG00000063063	-0.12145	0.178937	0.417939	-1.40661
12261	C1qbp	ENSMUSG00000018446	0.160107	0.179047	0.418113	1.40623
26429	Orc5	ENSMUSG00000029012	-0.118006	0.179071	0.418113	-1.40615
56543	Kcnd3	ENSMUSG00000040896	0.159948	0.179317	0.418517	1.40531
226169	Pprc1	ENSMUSG00000055491	-0.156897	0.179333	0.418517	-1.40525
74570	Zkscan1	ENSMUSG00000029729	-0.152606	0.179335	0.418517	-1.40525
74504	Fam53a	ENSMUSG00000037339	0.207973	0.179478	0.418782	1.40476
118452	Baalc	ENSMUSG00000022296	-0.218526	0.179528	0.41883	-1.40458
101739	Psip1	ENSMUSG00000028484	-0.149899	0.17969	0.419085	-1.40403
23971	Papss1	ENSMUSG00000028032	0.121227	0.179698	0.419085	1.40401
72640	Mex3a	ENSMUSG00000074480	-0.1888	0.179923	0.419452	-1.40324
79263	Trim39	ENSMUSG00000045409	0.144243	0.179928	0.419452	1.40322
72415	Sgo1	ENSMUSG00000023940	-0.26116	0.179945	0.419452	-1.40316
14707	Gng5	ENSMUSG00000068523	0.156122	0.180405	0.420453	1.40159
67096	Mmachc	ENSMUSG00000028690	0.103866	0.18044	0.420464	1.40147
231769	Sfswap	ENSMUSG00000029439	-0.1463	0.180508	0.420553	-1.40124
107734	Mrpl30	ENSMUSG00000026087	0.105865	0.180607	0.420676	1.4009
436062	Fam92b	ENSMUSG00000042269	0.472294	0.180624	0.420676	1.40085
71177	Ints13	ENSMUSG00000040250	0.166684	0.180656	0.420676	1.40074
72243	1700012D01Rik	ENSMUSG00000040195	-0.16092	0.180681	0.420676	-1.40065
13866	Erbb2	ENSMUSG00000062312	0.226627	0.180749	0.420757	1.40042
378937	Lrrc24	ENSMUSG00000033707	0.283126	0.180776	0.420757	1.40033
71448	Tmem80	ENSMUSG00000025505	0.166599	0.180883	0.420845	1.39997
13026	Pcyt1a	ENSMUSG00000005615	0.101617	0.180891	0.420845	1.39994
239857	Cadm2	ENSMUSG00000064115	-0.222469	0.180904	0.420845	-1.39989
230753	Thrap3	ENSMUSG00000043962	0.105233	0.180966	0.420889	1.39968
14387	Gaa	ENSMUSG00000025579	0.324465	0.180984	0.420889	1.39962
20788	Srebf2	ENSMUSG00000022463	-0.24362	0.181248	0.421409	-1.39872
216190	Appl2	ENSMUSG00000020263	0.224073	0.181268	0.421409	1.39866
606496	Gsk3a	ENSMUSG00000057177	-0.188447	0.181305	0.421409	-1.39853
68916	Cdkal1	ENSMUSG00000006191	0.144697	0.181393	0.421409	1.39823
74629	4930426L09Rik	ENSMUSG00000026736	-0.332475	0.181422	0.421409	-1.39814
71883	Coq2	ENSMUSG00000029319	0.121905	0.181436	0.421409	1.39809
17991	Ndufa2	ENSMUSG00000014294	0.3065	0.181441	0.421409	1.39807
56353	Rybp	ENSMUSG00000072872	-0.118942	0.181448	0.421409	-1.39804
17215	Mcm3	ENSMUSG00000041859	0.200173	0.181629	0.421699	1.39743
71817	Tmem50a	ENSMUSG00000028822	0.195115	0.181634	0.421699	1.39742
320587	Tmem88b	ENSMUSG00000073680	0.832357	0.181747	0.42189	1.39703
16764	Aff3	ENSMUSG00000037138	-0.117765	0.181832	0.42189	-1.39674
636741	Zfp964	ENSMUSG00000091764	0.162845	0.181857	0.42189	1.39666
208501	Ndufaf8	ENSMUSG00000078572	0.29365	0.181899	0.42189	1.39652
12050	Bcl2l2	ENSMUSG00000089682	-0.0851474	0.181907	0.42189	-1.39649
67370	Zfp606	ENSMUSG00000030386	0.168458	0.181924	0.42189	1.39643
223648	Ccdc166	ENSMUSG00000098176	0.237826	0.181927	0.42189	1.39642
19291	Purb	ENSMUSG00000094483	-0.176876	0.181968	0.421915	-1.39628
80280	Cdk5rap3	ENSMUSG00000018669	0.191261	0.182067	0.421982	1.39595
387314	Tmtc1	ENSMUSG00000030306	0.158543	0.182088	0.421982	1.39588
227615	Tmem203	ENSMUSG00000078201	0.264325	0.18214	0.422033	1.3957
22213	Ube2g2	ENSMUSG00000009293	-0.154568	0.182172	0.422038	-1.39559
269378	Ahcy	ENSMUSG00000027597	0.15455	0.18235	0.42228	1.39499
73689	Bloc1s2	ENSMUSG00000057506	-0.145237	0.182377	0.42228	-1.3949
11863	Arnt	ENSMUSG00000015522	-0.11475	0.182415	0.42228	-1.39477
67037	Pmf1	ENSMUSG00000028066	0.313119	0.182427	0.42228	1.39473
76886	Fam81a	ENSMUSG00000032224	-0.0971384	0.182428	0.42228	-1.39473
381038	Parl	ENSMUSG00000033918	0.130322	0.18249	0.422286	1.39452
20856	Stc2	ENSMUSG00000020303	-0.49482	0.182491	0.422286	-1.39452
59043	Wsb2	ENSMUSG00000029364	-0.132299	0.18261	0.422415	-1.39412
69151	Lzic	ENSMUSG00000028990	-0.0943466	0.182614	0.422415	-1.3941
320007	Sidt1	ENSMUSG00000022696	-0.230596	0.182638	0.422415	-1.39402
13036	Ctsh	ENSMUSG00000032359	-0.333278	0.182671	0.422423	-1.39391
71760	Etnppl	ENSMUSG00000019232	0.287717	0.182761	0.42256	1.39361
217353	Tmc6	ENSMUSG00000025572	-0.3876	0.182803	0.422588	-1.39346
240476	Zfp407	ENSMUSG00000048410	0.119984	0.182912	0.422722	1.3931
665270	Plb1	ENSMUSG00000029134	0.326742	0.182921	0.422722	1.39306
52552	Parp8	ENSMUSG00000021725	-0.168672	0.183036	0.422916	-1.39268
26445	Psmb2	ENSMUSG00000028837	0.124452	0.18308	0.422949	1.39253
229542	Gatad2b	ENSMUSG00000042390	-0.136691	0.183562	0.423992	-1.39091
385658	Nxpe3	ENSMUSG00000075033	-0.135196	0.183641	0.424105	-1.39064
75623	Tex30	ENSMUSG00000026049	-0.228154	0.183758	0.42425	-1.39025
27416	Abcc5	ENSMUSG00000022822	0.128683	0.183765	0.42425	1.39023
214162	Kmt2a	ENSMUSG00000002028	0.236793	0.183806	0.424275	1.39009
75219	Dusp18	ENSMUSG00000047205	0.102635	0.184027	0.424715	1.38935
72129	Pex13	ENSMUSG00000020283	0.124854	0.184226	0.425072	1.38868
22680	Zfp207	ENSMUSG00000017421	-0.0867986	0.184243	0.425072	-1.38863
66993	Smarcd3	ENSMUSG00000028949	0.21805	0.184341	0.425229	1.3883
74158	Josd1	ENSMUSG00000022426	-0.150254	0.184378	0.425245	-1.38817
319817	Rc3h2	ENSMUSG00000075376	-0.1876	0.184489	0.425343	-1.3878
228564	Frmd5	ENSMUSG00000027238	-0.15738	0.184506	0.425343	-1.38774
73047	Camk2n2	ENSMUSG00000051146	-0.134339	0.184566	0.425343	-1.38754
66867	Hmg20a	ENSMUSG00000032329	-0.0804665	0.18457	0.425343	-1.38753
68026	Pclaf	ENSMUSG00000040204	-0.40622	0.184578	0.425343	-1.3875
21960	Tnr	ENSMUSG00000015829	-0.233326	0.184733	0.425571	-1.38699
21340	Taf1b	ENSMUSG00000059669	-0.161781	0.184855	0.425782	-1.38658
77305	Wdr82	ENSMUSG00000020257	-0.0800348	0.185119	0.426292	-1.3857
331188	Zfp781	ENSMUSG00000096718	0.299577	0.185137	0.426292	1.38563
240892	Dusp27	ENSMUSG00000026564	-0.709402	0.185522	0.427107	-1.38435
12494	Cd38	ENSMUSG00000029084	0.352879	0.185654	0.427195	1.38391
233204	Tbc1d17	ENSMUSG00000038520	0.269878	0.185658	0.427195	1.3839
240660	Slc35g1	ENSMUSG00000044026	-0.300551	0.185679	0.427195	-1.38383
67474	Snap29	ENSMUSG00000022765	-0.129397	0.185682	0.427195	-1.38382
67270	Mrpl42	ENSMUSG00000062981	0.100009	0.18573	0.427235	1.38366
228980	Taf4	ENSMUSG00000039117	0.132935	0.18583	0.427355	1.38333
50912	Exosc10	ENSMUSG00000017264	0.0954497	0.185855	0.427355	1.38324
17973	Nck1	ENSMUSG00000032475	0.150552	0.18613	0.427872	1.38233
237542	Osbpl8	ENSMUSG00000020189	-0.178772	0.186196	0.427953	-1.38211
93836	Rnf111	ENSMUSG00000032217	-0.105215	0.186279	0.427973	-1.38183
216543	Cep68	ENSMUSG00000044066	-0.100256	0.186293	0.427973	-1.38179
102545	Cmtm7	ENSMUSG00000032436	-0.577579	0.186296	0.427973	-1.38178
22381	Tceal9	ENSMUSG00000042712	0.130742	0.186501	0.428349	1.3811
70227	Zfp619	ENSMUSG00000068959	0.158414	0.186521	0.428349	1.38103
18458	Pabpc1	ENSMUSG00000022283	-0.107859	0.186603	0.428466	-1.38076
107197	Uqcc3	ENSMUSG00000071654	0.23858	0.186646	0.428495	1.38062
226154	Lzts2	ENSMUSG00000035342	0.310727	0.186729	0.42855	1.38034
15936	Ier2	ENSMUSG00000053560	0.434134	0.186762	0.42855	1.38023
64143	Ralb	ENSMUSG00000004451	-0.118788	0.186783	0.42855	-1.38016
64706	Scube1	ENSMUSG00000016763	-0.256368	0.186795	0.42855	-1.38012
110959	Nudt19	ENSMUSG00000034875	0.101603	0.186829	0.42855	1.38001
19687	Rfc1	ENSMUSG00000029191	0.12629	0.186887	0.42855	1.37982
56529	Sec11a	ENSMUSG00000025724	0.0977977	0.18689	0.42855	1.37981
232989	Hnrnpul1	ENSMUSG00000040725	0.0800238	0.186916	0.42855	1.37972
71816	Rnf180	ENSMUSG00000021720	0.10294	0.187082	0.428753	1.37917
209540	Rtl9	ENSMUSG00000085584	-0.223733	0.187111	0.428753	-1.37908
93790	Nipa2	ENSMUSG00000030452	-0.160781	0.187149	0.428753	-1.37895
15975	Ifnar1	ENSMUSG00000022967	0.0734486	0.18715	0.428753	1.37895
78617	Cstad	ENSMUSG00000047363	0.254372	0.18718	0.428753	1.37885
21815	Tgif1	ENSMUSG00000047407	0.173956	0.187188	0.428753	1.37882
23942	Mta2	ENSMUSG00000071646	0.0736632	0.187354	0.42903	1.37827
224019	Tmem191c	ENSMUSG00000055692	0.280756	0.187371	0.42903	1.37822
69944	2810021J22Rik	ENSMUSG00000020491	0.154302	0.187426	0.429065	1.37804
58246	Slc35b4	ENSMUSG00000018999	0.096138	0.187447	0.429065	1.37797
14538	Gcnt2	ENSMUSG00000021360	-0.290854	0.187528	0.42918	-1.3777
380752	Eipr1	ENSMUSG00000036613	-0.144814	0.187659	0.429354	-1.37727
233726	Ipo7	ENSMUSG00000066232	-0.150659	0.187666	0.429354	-1.37724
229473	Tmem131l	ENSMUSG00000033767	-0.106548	0.187798	0.429587	-1.37681
52184	Odf2l	ENSMUSG00000028256	0.170734	0.187941	0.42981	1.37634
641340	Nrbf2	ENSMUSG00000075000	-0.107448	0.187957	0.42981	-1.37628
72135	Pygo1	ENSMUSG00000034910	-0.162996	0.188008	0.429855	-1.37612
78829	Tsc22d4	ENSMUSG00000029723	0.267268	0.188048	0.429876	1.37599
27015	Polk	ENSMUSG00000021668	0.170855	0.18826	0.43023	1.37529
233033	Samd4b	ENSMUSG00000109336	0.165893	0.188264	0.43023	1.37527
66637	Tsen15	ENSMUSG00000014980	0.130641	0.18849	0.430654	1.37453
12859	Cox5b	ENSMUSG00000061518	0.138253	0.18854	0.430654	1.37436
71141	4933407L21Rik	ENSMUSG00000026224	0.317346	0.188557	0.430654	1.37431
73945	Otud4	ENSMUSG00000036990	-0.136963	0.188573	0.430654	-1.37426
75051	Ccdc173	ENSMUSG00000070883	0.237558	0.188733	0.430948	1.37373
78635	Kcnd3os	ENSMUSG00000074346	0.317102	0.188807	0.431048	1.37349
102680	Slc6a20a	ENSMUSG00000036814	-0.792423	0.18885	0.431075	-1.37335
76670	Cfap70	ENSMUSG00000039543	0.200998	0.189002	0.431352	1.37285
93697	Ice2	ENSMUSG00000032235	0.150492	0.189064	0.431424	1.37264
73061	Cldn34c1	ENSMUSG00000079450	0.395626	0.189245	0.431735	1.37205
68097	Dynll2	ENSMUSG00000020483	-0.0759176	0.189324	0.431749	-1.37179
13603	Opn3	ENSMUSG00000026525	-0.318389	0.189331	0.431749	-1.37177
108660	Rnf187	ENSMUSG00000020496	-0.191081	0.189486	0.432033	-1.37126
321000	Lrif1	ENSMUSG00000056260	-0.184316	0.189698	0.432447	-1.37057
66310	Dpy30	ENSMUSG00000024067	0.101019	0.189949	0.432947	1.36975
12696	Cirbp	ENSMUSG00000045193	0.191224	0.190066	0.433143	1.36936
107569	Nt5c3	ENSMUSG00000029780	-0.110493	0.190373	0.433732	-1.36836
53872	Caprin1	ENSMUSG00000027184	-0.106047	0.190387	0.433732	-1.36832
19713	Ret	ENSMUSG00000030110	0.191759	0.190419	0.433736	1.36821
547176	Zc3h12b	ENSMUSG00000035045	-0.218232	0.190569	0.433946	-1.36772
71790	Anxa9	ENSMUSG00000015702	0.354644	0.190574	0.433946	1.36771
50791	Magi2	ENSMUSG00000040003	-0.16077	0.190609	0.433956	-1.36759
105278	Cdk20	ENSMUSG00000021483	0.189548	0.190769	0.434169	1.36707
216343	Tph2	ENSMUSG00000006764	-0.700864	0.190776	0.434169	-1.36705
233276	Tubgcp5	ENSMUSG00000033790	0.13334	0.190795	0.434169	1.36698
210108	D130043K22Rik	ENSMUSG00000006711	-0.269608	0.190947	0.434442	-1.36649
232875	Zscan18	ENSMUSG00000070822	-0.117445	0.191045	0.434532	-1.36617
236285	Lancl3	ENSMUSG00000047344	-0.436262	0.191064	0.434532	-1.36611
76505	1500009C09Rik	ENSMUSG00000068099	0.159725	0.19108	0.434532	1.36606
74255	Smu1	ENSMUSG00000028409	0.0998017	0.191153	0.43459	1.36582
229488	Fam160a1	ENSMUSG00000051000	-0.254287	0.191167	0.43459	-1.36578
77116	Mtmr2	ENSMUSG00000031918	-0.120725	0.191204	0.434602	-1.36566
234865	Nup133	ENSMUSG00000039509	-0.101348	0.191361	0.434889	-1.36514
16592	Fabp5	ENSMUSG00000027533	-0.182553	0.191395	0.434895	-1.36504
27359	Sytl4	ENSMUSG00000031255	-0.19943	0.191699	0.435516	-1.36405
71367	Chst9	ENSMUSG00000047161	-0.497374	0.191857	0.435803	-1.36354
12825	Col3a1	ENSMUSG00000026043	-0.413323	0.192003	0.436064	-1.36306
94061	Mrpl1	ENSMUSG00000029486	-0.154978	0.192106	0.436228	-1.36273
26417	Mapk3	ENSMUSG00000063065	-0.177817	0.192163	0.436286	-1.36254
13521	Slc26a2	ENSMUSG00000034320	-0.147616	0.19223	0.436366	-1.36233
22666	Zbtb14	ENSMUSG00000049672	-0.117389	0.19239	0.436659	-1.36181
22166	Txn1	ENSMUSG00000028367	0.121719	0.192424	0.436666	1.3617
12631	Cfl1	ENSMUSG00000056201	-0.0860199	0.192465	0.436687	-1.36157
54169	Kat6b	ENSMUSG00000021767	0.157872	0.192502	0.436701	1.36145
73094	Sgip1	ENSMUSG00000028524	-0.16956	0.192641	0.436945	-1.361
233107	Kctd15	ENSMUSG00000030499	-0.192852	0.192721	0.437055	-1.36074
668166	Zxdb	ENSMUSG00000073062	-0.226616	0.19284	0.437183	-1.36036
81535	Sgpp1	ENSMUSG00000021054	0.123489	0.192871	0.437183	1.36026
20365	Serf1	ENSMUSG00000021643	0.20431	0.192902	0.437183	1.36015
114896	Afg3l1	ENSMUSG00000031967	0.128195	0.192921	0.437183	1.36009
214575	Tdrd5	ENSMUSG00000060985	-0.313451	0.192934	0.437183	-1.36005
269966	Nup98	ENSMUSG00000063550	0.130005	0.192988	0.437236	1.35988
17872	Ppp1r15a	ENSMUSG00000040435	0.179036	0.193084	0.437382	1.35957
331623	Bend3	ENSMUSG00000038214	0.114169	0.193121	0.437394	1.35945
70233	Cd2bp2	ENSMUSG00000042502	0.0747418	0.193201	0.437506	1.35919
17083	Tmed1	ENSMUSG00000032180	0.221979	0.193257	0.437561	1.35901
76441	Daam2	ENSMUSG00000040260	0.117213	0.193299	0.437585	1.35887
231430	Cox18	ENSMUSG00000035505	-0.173383	0.193339	0.437604	-1.35875
241311	Zbtb34	ENSMUSG00000068966	-0.17564	0.193475	0.437841	-1.35831
59048	C1galt1c1	ENSMUSG00000048970	0.117979	0.193549	0.437939	1.35807
68544	Trir	ENSMUSG00000041203	0.117455	0.193738	0.438294	1.35746
28146	Serp1	ENSMUSG00000027808	-0.131857	0.193848	0.438473	-1.35711
67513	Faap20	ENSMUSG00000073684	0.200499	0.19397	0.438677	1.35672
76007	Zmym2	ENSMUSG00000021945	-0.167028	0.194037	0.438757	-1.3565
100039796	Tgtp2	ENSMUSG00000078921	0.708651	0.194068	0.438757	1.3564
104348	Zfp120	ENSMUSG00000068134	-0.167703	0.194233	0.439059	-1.35587
211548	Nomo1	ENSMUSG00000030835	-0.175689	0.194291	0.43912	-1.35568
216558	Ugp2	ENSMUSG00000001891	0.146538	0.194341	0.43916	1.35553
12753	Clock	ENSMUSG00000029238	-0.163981	0.194409	0.439244	-1.35531
66667	Hspbap1	ENSMUSG00000022849	0.176512	0.194504	0.439387	1.355
19175	Psmb6	ENSMUSG00000018286	0.191492	0.194558	0.439399	1.35483
12336	Capns1	ENSMUSG00000001794	0.118359	0.194572	0.439399	1.35478
19894	Rph3a	ENSMUSG00000029608	-0.0997793	0.194646	0.439444	-1.35455
66515	Cul7	ENSMUSG00000038545	0.29758	0.194655	0.439444	1.35452
94249	Slc24a3	ENSMUSG00000063873	-0.173159	0.194726	0.439496	-1.35429
18491	Pappa	ENSMUSG00000028370	-0.356391	0.194753	0.439496	-1.3542
98415	Nucks1	ENSMUSG00000026434	-0.140399	0.194773	0.439496	-1.35414
22368	Trpv2	ENSMUSG00000018507	-0.392029	0.194804	0.439496	-1.35404
76775	Slc10a7	ENSMUSG00000031684	0.167321	0.19491	0.439665	1.3537
237940	Aoc2	ENSMUSG00000078651	-0.241976	0.195197	0.44024	-1.35278
13383	Dlg1	ENSMUSG00000022770	0.119637	0.195299	0.44036	1.35246
69091	Vps26b	ENSMUSG00000031988	-0.0919872	0.195344	0.44036	-1.35231
215708	Miga1	ENSMUSG00000054942	-0.1357	0.195344	0.44036	-1.35231
74838	Naa15	ENSMUSG00000063273	-0.168114	0.195381	0.440371	-1.3522
217410	Trib2	ENSMUSG00000020601	-0.143375	0.195549	0.440609	-1.35166
74185	Gbe1	ENSMUSG00000022707	0.325239	0.19588	0.441284	1.3506
382793	Mtx3	ENSMUSG00000021704	-0.144048	0.195964	0.441402	-1.35033
27058	Srp9	ENSMUSG00000026511	0.135432	0.196171	0.44177	1.34968
72486	Rnf219	ENSMUSG00000022120	0.149907	0.196223	0.44177	1.34951
14178	Fgf7	ENSMUSG00000027208	0.359072	0.196335	0.441947	1.34915
22590	Xpa	ENSMUSG00000028329	0.154986	0.196365	0.441947	1.34906
12632	Cfl2	ENSMUSG00000062929	-0.189081	0.196473	0.442109	-1.34871
110639	Prps2	ENSMUSG00000025742	0.151866	0.1965	0.442109	1.34863
269831	Tspan12	ENSMUSG00000029669	0.160171	0.196569	0.442192	1.34841
17701	Msx1	ENSMUSG00000048450	0.224671	0.196625	0.442248	1.34823
57905	Isy1	ENSMUSG00000030056	0.119004	0.196692	0.442293	1.34802
109333	Pkn2	ENSMUSG00000004591	0.163162	0.196712	0.442293	1.34795
27973	Vkorc1	ENSMUSG00000096145	0.133923	0.196779	0.442293	1.34774
241950	Bbs12	ENSMUSG00000051444	0.182056	0.196803	0.442293	1.34767
241727	Snph	ENSMUSG00000027457	-0.160534	0.196803	0.442293	-1.34767
66648	Tpgs2	ENSMUSG00000024269	-0.134103	0.196865	0.44236	-1.34747
57815	Spata5	ENSMUSG00000027722	-0.129019	0.196919	0.44241	-1.3473
329178	Unc80	ENSMUSG00000055567	-0.179422	0.197196	0.442948	-1.34642
243931	Tshz3	ENSMUSG00000021217	0.146915	0.197222	0.442948	1.34634
17448	Mdh2	ENSMUSG00000019179	0.159565	0.197428	0.443342	1.34568
18974	Pole2	ENSMUSG00000020974	-0.288766	0.197471	0.443365	-1.34555
214763	Cgas	ENSMUSG00000032344	0.263991	0.197601	0.443525	1.34514
268564	Zbtb1	ENSMUSG00000033454	0.149318	0.197664	0.443525	1.34494
26943	Serinc3	ENSMUSG00000017707	-0.0838823	0.197694	0.443525	-1.34484
109359	Abraxas2	ENSMUSG00000030965	-0.111854	0.197708	0.443525	-1.3448
244668	Sipa1l2	ENSMUSG00000001995	0.115836	0.197743	0.443525	1.34469
74032	Sdr42e1	ENSMUSG00000034308	0.0974973	0.19779	0.443525	1.34454
66042	Sostdc1	ENSMUSG00000036169	0.318199	0.1978	0.443525	1.34451
77739	Adamtsl1	ENSMUSG00000066113	0.245004	0.197827	0.443525	1.34442
11992	Auh	ENSMUSG00000021460	-0.0995313	0.197886	0.443525	-1.34423
71472	Usp19	ENSMUSG00000006676	0.168102	0.197891	0.443525	1.34422
73137	Prrc1	ENSMUSG00000024594	-0.108566	0.197915	0.443525	-1.34414
230279	Tmem268	ENSMUSG00000045917	-0.150942	0.197923	0.443525	-1.34412
211135	D130040H23Rik	ENSMUSG00000079038	-0.378214	0.198026	0.443658	-1.34379
76846	Rps9	ENSMUSG00000006333	0.335746	0.198076	0.443658	1.34363
57816	Tesc	ENSMUSG00000029359	-0.290841	0.198084	0.443658	-1.34361
170772	Glcci1	ENSMUSG00000029638	-0.21713	0.198109	0.443658	-1.34353
210925	Ints9	ENSMUSG00000021975	0.114089	0.198211	0.443749	1.34321
67898	Pef1	ENSMUSG00000028779	0.204419	0.198213	0.443749	1.3432
224171	Cip2a	ENSMUSG00000033031	-0.218835	0.198254	0.443768	-1.34307
241308	Ralgps1	ENSMUSG00000038831	-0.1301	0.198382	0.443912	-1.34267
382207	Jade3	ENSMUSG00000037315	-0.209341	0.19852	0.44408	-1.34223
66790	Grtp1	ENSMUSG00000038515	0.19071	0.198644	0.444287	1.34184
21930	Tnfaip6	ENSMUSG00000053475	0.448105	0.198709	0.444361	1.34163
232491	Pyroxd1	ENSMUSG00000041671	0.123336	0.19907	0.444992	1.3405
546144	Wdr72	ENSMUSG00000044976	-0.37853	0.199087	0.444992	-1.34044
19125	Prodh	ENSMUSG00000003526	0.22914	0.199087	0.444992	1.34044
100040608	Fancf	ENSMUSG00000092118	-0.222477	0.19919	0.445152	-1.34012
240034	Zfp760	ENSMUSG00000067928	0.189321	0.199239	0.445188	1.33997
59021	Rab2a	ENSMUSG00000047187	-0.105355	0.199317	0.445293	-1.33972
78774	Cfap61	ENSMUSG00000037143	-0.179724	0.199463	0.445538	-1.33926
320508	Cachd1	ENSMUSG00000028532	0.136732	0.199563	0.445628	1.33895
215008	Vezt	ENSMUSG00000036099	-0.0703046	0.199667	0.445662	-1.33862
232943	Klc3	ENSMUSG00000040714	0.443331	0.199674	0.445662	1.3386
15234	Hgf	ENSMUSG00000028864	0.315895	0.199758	0.445728	1.33834
94064	Mrpl27	ENSMUSG00000024414	0.104987	0.199767	0.445728	1.33831
100043772	Zfp850	ENSMUSG00000096916	-0.227186	0.199948	0.44606	-1.33774
12442	Ccnb2	ENSMUSG00000032218	-0.238768	0.200066	0.446252	-1.33737
67792	Rgs8	ENSMUSG00000042671	-0.287098	0.200133	0.44633	-1.33716
209601	Erich3	ENSMUSG00000078161	0.176809	0.200224	0.446403	1.33687
71566	Clmp	ENSMUSG00000032024	-0.223741	0.20023	0.446403	-1.33686
72170	Chchd4	ENSMUSG00000034203	-0.077217	0.200301	0.44649	-1.33664
433700	Spag8	ENSMUSG00000066196	0.207886	0.200399	0.446617	1.33633
403187	Opa3	ENSMUSG00000052214	0.0784896	0.200421	0.446617	1.33626
11539	Adora1	ENSMUSG00000042429	-0.0927091	0.200529	0.446685	-1.33592
23948	Mmp17	ENSMUSG00000029436	-0.205697	0.200544	0.446685	-1.33587
68281	4930430F08Rik	ENSMUSG00000046567	-0.137772	0.200569	0.446685	-1.3358
104383	Rcor2	ENSMUSG00000024968	-0.257375	0.20058	0.446685	-1.33576
67534	Ttll4	ENSMUSG00000033257	-0.141362	0.200898	0.447298	-1.33477
28028	Mrpl50	ENSMUSG00000044018	-0.100592	0.200919	0.447298	-1.3347
100177	Zmym6	ENSMUSG00000042408	-0.137319	0.201019	0.447429	-1.33439
12368	Casp6	ENSMUSG00000027997	0.175788	0.201042	0.447429	1.33432
68350	Mul1	ENSMUSG00000041241	0.181543	0.201123	0.447538	1.33406
212514	Spice1	ENSMUSG00000043065	0.101676	0.201202	0.447643	1.33382
12050	Bcl2l2	ENSMUSG00000022194	0.146472	0.201329	0.447855	1.33342
19734	Rgs16	ENSMUSG00000026475	-0.226748	0.201423	0.447991	-1.33313
108168101	Gm46430	ENSMUSG00000113204	0.184372	0.201529	0.448031	1.3328
50933	Uchl3	ENSMUSG00000022111	-0.119215	0.201537	0.448031	-1.33277
65257	Asb3	ENSMUSG00000020305	-0.143363	0.201597	0.448031	-1.33259
666794	Rbm24	ENSMUSG00000038132	-0.176878	0.201627	0.448031	-1.33249
12308	Calb2	ENSMUSG00000003657	-0.285689	0.201639	0.448031	-1.33245
54377	Cacng4	ENSMUSG00000020723	-0.166764	0.201655	0.448031	-1.33241
72736	Tmx1	ENSMUSG00000021072	-0.138116	0.201671	0.448031	-1.33236
74895	Ccdc181	ENSMUSG00000026578	0.125088	0.201729	0.448031	1.33217
27369	Dguok	ENSMUSG00000014554	0.12319	0.201879	0.448293	1.33171
15512	Hspa2	ENSMUSG00000059970	0.127572	0.202001	0.44847	1.33133
72982	Tmem138	ENSMUSG00000024666	0.0949464	0.202023	0.44847	1.33126
30057	Timm8b	ENSMUSG00000039016	0.136762	0.202308	0.44903	1.33038
140492	Kcnn2	ENSMUSG00000054477	-0.122152	0.202342	0.449035	-1.33027
13518	Dst	ENSMUSG00000026131	0.251389	0.202485	0.449114	1.32982
55988	Snx12	ENSMUSG00000046032	-0.11279	0.202485	0.449114	-1.32982
320024	Nceh1	ENSMUSG00000027698	-0.135637	0.202486	0.449114	-1.32982
20832	Ssr4	ENSMUSG00000002014	0.134543	0.202506	0.449114	1.32976
19247	Ptpn11	ENSMUSG00000043733	0.0801313	0.202708	0.449491	1.32913
72865	Rtl8c	ENSMUSG00000051851	0.350282	0.202946	0.449821	1.32839
66431	Oxld1	ENSMUSG00000039670	0.278305	0.202965	0.449821	1.32834
232232	Hdac11	ENSMUSG00000034245	-0.187761	0.202986	0.449821	-1.32827
12121	Bicd1	ENSMUSG00000003452	-0.210482	0.203034	0.449856	-1.32812
53600	Timm23	ENSMUSG00000013701	0.12661	0.203104	0.449869	1.32791
231855	Ap5z1	ENSMUSG00000039623	0.255218	0.203104	0.449869	1.3279
20843	Stag2	ENSMUSG00000025862	0.184586	0.203187	0.449981	1.32765
67023	Use1	ENSMUSG00000002395	0.282454	0.203337	0.450174	1.32718
69276	Sec62	ENSMUSG00000027706	0.0829414	0.203361	0.450174	1.32711
19352	Rabggtb	ENSMUSG00000038975	-0.141296	0.203371	0.450174	-1.32708
72650	2810006K23Rik	ENSMUSG00000047635	0.119521	0.203442	0.45024	1.32686
58220	Pard6b	ENSMUSG00000044641	0.17623	0.203484	0.45024	1.32673
67425	Eps8l1	ENSMUSG00000006154	0.338837	0.203497	0.45024	1.32669
239017	Ogdhl	ENSMUSG00000021913	0.170848	0.203753	0.450733	1.3259
68479	Phf5a	ENSMUSG00000061360	0.10049	0.203813	0.450795	1.32571
231287	Atp10d	ENSMUSG00000046808	0.207566	0.203952	0.450907	1.32528
67865	Rgs10	ENSMUSG00000030844	0.168992	0.203974	0.450907	1.32522
14187	Akr1b8	ENSMUSG00000029762	-0.347147	0.203986	0.450907	-1.32518
56055	Gtpbp2	ENSMUSG00000023952	-0.170384	0.203993	0.450907	-1.32516
109331	Rnf20	ENSMUSG00000028309	-0.10979	0.204078	0.450999	-1.32489
75016	4930480K23Rik	ENSMUSG00000097284	-0.2451	0.204099	0.450999	-1.32483
233824	Cog7	ENSMUSG00000034951	0.159494	0.204222	0.451126	1.32445
18507	Pax5	ENSMUSG00000014030	-0.901447	0.204265	0.451126	-1.32432
20361	Sema7a	ENSMUSG00000038264	-0.191917	0.204301	0.451126	-1.32421
380601	Fastkd5	ENSMUSG00000079043	-0.124367	0.204308	0.451126	-1.32418
66335	Atp6v1c1	ENSMUSG00000022295	-0.113109	0.204318	0.451126	-1.32416
16785	Rpsa	ENSMUSG00000032518	-0.153555	0.204573	0.451618	-1.32337
235106	Ntm	ENSMUSG00000059974	0.10711	0.204636	0.451621	1.32317
16164	Il13ra1	ENSMUSG00000017057	-0.257025	0.204639	0.451621	-1.32317
73674	Wdr75	ENSMUSG00000025995	-0.169859	0.20475	0.451783	-1.32282
23939	Mapk7	ENSMUSG00000001034	-0.229856	0.204806	0.451783	-1.32265
12866	Cox7a2	ENSMUSG00000032330	0.110559	0.204821	0.451783	1.32261
226123	Morn4	ENSMUSG00000049670	-0.119557	0.204842	0.451783	-1.32254
223773	Zbed4	ENSMUSG00000034333	-0.183235	0.204991	0.45198	-1.32208
67043	Syap1	ENSMUSG00000031357	0.149804	0.204996	0.45198	1.32207
56368	Cyb561d2	ENSMUSG00000037190	-0.199724	0.20504	0.452006	-1.32193
14238	Foxf2	ENSMUSG00000038402	-0.340185	0.205144	0.452166	-1.32161
268697	Ccnb1	ENSMUSG00000041431	-0.254638	0.205384	0.452622	-1.32088
23945	Mgll	ENSMUSG00000033174	-0.185862	0.205613	0.453054	-1.32018
407785	Ndufs6	ENSMUSG00000021606	0.218668	0.205695	0.453164	1.31992
103784	Wdr92	ENSMUSG00000078970	0.101991	0.205758	0.453232	1.31973
94279	Sfxn2	ENSMUSG00000025036	0.198009	0.205828	0.453314	1.31952
22238	Ugt2b5	ENSMUSG00000054630	0.580701	0.205909	0.453423	1.31926
75429	Fam183b	ENSMUSG00000049154	0.163957	0.20605	0.45366	1.31884
14634	Gli3	ENSMUSG00000021318	0.129385	0.206163	0.453838	1.31849
17827	Mtx1	ENSMUSG00000064068	0.168923	0.206334	0.454142	1.31797
70699	Nup205	ENSMUSG00000038759	0.125783	0.206403	0.454223	1.31775
100039861	Gm2464	ENSMUSG00000102215	0.333187	0.206625	0.454598	1.31708
66416	Ndufa7	ENSMUSG00000041881	0.349924	0.206639	0.454598	1.31703
66102	Cxcl16	ENSMUSG00000018920	0.406406	0.206756	0.454785	1.31668
237847	Rtn4rl1	ENSMUSG00000045287	-0.143807	0.206972	0.455165	-1.31602
217695	Zfyve1	ENSMUSG00000042628	0.127526	0.206994	0.455165	1.31595
69882	Ints14	ENSMUSG00000034263	-0.0953168	0.207109	0.455346	-1.3156
75620	Kxd1	ENSMUSG00000055553	0.174153	0.207243	0.455569	1.31519
51886	Fubp1	ENSMUSG00000028034	0.167679	0.207358	0.455631	1.31484
72502	Cwf19l1	ENSMUSG00000025200	-0.0982732	0.207361	0.455631	-1.31483
207683	Igsf11	ENSMUSG00000022790	0.102715	0.207369	0.455631	1.31481
17181	Matn2	ENSMUSG00000022324	-0.123105	0.207445	0.455728	-1.31457
58239	Dexi	ENSMUSG00000038055	0.157251	0.207501	0.455779	1.3144
66559	Metap1d	ENSMUSG00000041921	0.146764	0.207595	0.455827	1.31412
319758	Rfx7	ENSMUSG00000037674	-0.169144	0.2076	0.455827	-1.3141
66433	Chchd7	ENSMUSG00000042198	0.18697	0.207874	0.456311	1.31327
13806	Eno1	ENSMUSG00000063524	0.213042	0.207942	0.456387	1.31306
69981	Tmem30a	ENSMUSG00000032328	-0.154562	0.208149	0.45677	-1.31243
75669	Pik3r4	ENSMUSG00000032571	0.0861675	0.208182	0.45677	1.31234
68020	Apopt1	ENSMUSG00000037787	0.111274	0.208296	0.456949	1.31199
71779	2021-03-08	ENSMUSG00000025702	0.0866501	0.208465	0.457055	1.31147
170731	Mfn2	ENSMUSG00000029020	-0.0907464	0.20847	0.457055	-1.31146
100503044	A730020M07Rik	ENSMUSG00000044522	0.41891	0.208475	0.457055	1.31144
11949	Atp5c1	ENSMUSG00000025781	0.0769394	0.20854	0.457119	1.31125
209018	Vps8	ENSMUSG00000033653	-0.0951581	0.208578	0.457119	-1.31113
78514	Arhgap10	ENSMUSG00000037148	-0.174542	0.208602	0.457119	-1.31106
240058	Cpne5	ENSMUSG00000024008	-0.262482	0.208661	0.457175	-1.31088
18806	Pld2	ENSMUSG00000020828	0.113607	0.208727	0.457209	1.31068
229011	Samd10	ENSMUSG00000038605	-0.098812	0.208765	0.457209	-1.31056
244310	Dlgap2	ENSMUSG00000047495	-0.131209	0.208783	0.457209	-1.31051
14430	Galt	ENSMUSG00000036073	0.247052	0.208818	0.457209	1.3104
57754	Cend1	ENSMUSG00000060240	-0.242649	0.20884	0.457209	-1.31034
12817	Col13a1	ENSMUSG00000058806	-0.592921	0.209207	0.457942	-1.30923
16648	Kpna3	ENSMUSG00000021929	-0.149375	0.209439	0.458377	-1.30853
320099	BC106179	ENSMUSG00000045231	0.258849	0.209472	0.458377	1.30843
69632	Arhgef12	ENSMUSG00000059495	0.136711	0.209529	0.458432	1.30825
27273	Pdk4	ENSMUSG00000019577	0.209067	0.209579	0.458469	1.3081
67248	Rpl39	ENSMUSG00000079641	0.179178	0.209617	0.458481	1.30799
72654	Ccdc12	ENSMUSG00000019659	0.30406	0.20968	0.458546	1.3078
70252	Jpx	ENSMUSG00000097571	0.183443	0.20986	0.458722	1.30725
270086	Ogfod1	ENSMUSG00000033009	-0.0923062	0.209872	0.458722	-1.30722
72155	Cenpn	ENSMUSG00000031756	-0.237183	0.209911	0.458722	-1.3071
69008	Cab39l	ENSMUSG00000021981	0.134156	0.209919	0.458722	1.30708
16847	Lepr	ENSMUSG00000057722	-0.542993	0.209926	0.458722	-1.30705
67664	Rnf125	ENSMUSG00000033107	-0.324741	0.209961	0.458722	-1.30695
210162	Zkscan2	ENSMUSG00000030757	-0.164717	0.20999	0.458722	-1.30686
77065	Ints7	ENSMUSG00000037461	-0.115453	0.210068	0.45882	-1.30663
67074	Mon2	ENSMUSG00000034602	0.0893965	0.210132	0.458888	1.30643
80284	Smim12	ENSMUSG00000042380	0.224687	0.210218	0.458959	1.30618
98403	Zfp451	ENSMUSG00000042197	-0.200824	0.21023	0.458959	-1.30614
52897	Rbfox3	ENSMUSG00000025576	-0.189861	0.210287	0.459012	-1.30597
239510	Phf20l1	ENSMUSG00000072501	-0.154713	0.210348	0.459073	-1.30578
52440	Tax1bp1	ENSMUSG00000004535	0.117217	0.210389	0.459089	1.30566
72344	Usp36	ENSMUSG00000033909	-0.120586	0.210451	0.459099	-1.30547
19271	Ptprj	ENSMUSG00000025314	0.166905	0.210459	0.459099	1.30545
18526	Pcdh10	ENSMUSG00000049100	0.125411	0.210555	0.459153	1.30516
56430	Clip1	ENSMUSG00000049550	-0.0988033	0.210563	0.459153	-1.30514
232807	Ppp1r12c	ENSMUSG00000019254	0.185346	0.210612	0.459153	1.30499
97165	Hmgb2	ENSMUSG00000054717	0.262584	0.210664	0.459153	1.30483
67212	Mrpl55	ENSMUSG00000036860	0.22886	0.210708	0.459153	1.3047
93709	Pcdhga1	ENSMUSG00000103144	0.168505	0.210709	0.459153	1.3047
66044	Dtd1	ENSMUSG00000027430	0.15732	0.210713	0.459153	1.30469
71702	Cdc5l	ENSMUSG00000023932	0.110206	0.21078	0.459226	1.30449
15384	Hnrnpab	ENSMUSG00000020358	-0.0779269	0.210849	0.459306	-1.30428
192950	Nacad	ENSMUSG00000041073	-0.166318	0.211047	0.459623	-1.30368
330427	9330102E08Rik	ENSMUSG00000107879	-0.124992	0.211061	0.459623	-1.30364
12018	Bak1	ENSMUSG00000057789	-0.219025	0.211151	0.459708	-1.30337
56274	Stk3	ENSMUSG00000022329	-0.129455	0.211165	0.459708	-1.30333
94088	Trim6	ENSMUSG00000072244	0.494912	0.2112	0.459712	1.30322
245050	Gask1a	ENSMUSG00000038233	0.160211	0.211273	0.459798	1.303
14894	Cfap20	ENSMUSG00000031796	0.0959517	0.211359	0.459915	1.30274
72355	Cdpf1	ENSMUSG00000064284	0.24013	0.211411	0.459955	1.30259
114601	Ehbp1l1	ENSMUSG00000024937	-0.274051	0.211558	0.460203	-1.30215
64707	Suv39h2	ENSMUSG00000026646	-0.182462	0.211701	0.460375	-1.30172
66242	Mrps16	ENSMUSG00000049960	0.105797	0.211703	0.460375	1.30171
230967	Cep104	ENSMUSG00000039523	-0.0833508	0.211819	0.460556	-1.30137
53892	Ppm1d	ENSMUSG00000020525	0.102775	0.211905	0.460671	1.30111
72807	Zfp429	ENSMUSG00000078994	0.318073	0.212135	0.461101	1.30042
14012	Mpzl2	ENSMUSG00000032092	-0.314326	0.212183	0.461133	-1.30028
18389	Oprl1	ENSMUSG00000027584	-0.288282	0.212222	0.461146	-1.30016
232431	Gprc5a	ENSMUSG00000046733	0.42718	0.212371	0.461341	1.29971
19215	Ptgds	ENSMUSG00000015090	1.09364	0.212378	0.461341	1.29969
27029	Sgsh	ENSMUSG00000005043	0.176555	0.21245	0.46142	1.29948
56070	Tcerg1	ENSMUSG00000024498	-0.13824	0.212481	0.46142	-1.29939
68795	Ubr3	ENSMUSG00000044308	-0.157996	0.212633	0.461635	-1.29893
19025	Ctsa	ENSMUSG00000017760	0.113978	0.212645	0.461635	1.2989
56264	Cpxm1	ENSMUSG00000027408	-0.352431	0.212813	0.461787	-1.2984
66629	Golph3	ENSMUSG00000022200	0.110702	0.212847	0.461787	1.29829
69077	Psmd11	ENSMUSG00000017428	0.0859245	0.21288	0.461787	1.2982
17684	Cited2	ENSMUSG00000039910	0.323731	0.212973	0.461787	1.29792
29864	Rnf11	ENSMUSG00000028557	-0.127232	0.212995	0.461787	-1.29785
67219	Med18	ENSMUSG00000066042	0.217209	0.213057	0.461787	1.29767
238037	Wdcp	ENSMUSG00000051721	0.146722	0.213058	0.461787	1.29766
71782	Ankle2	ENSMUSG00000029501	0.133245	0.213079	0.461787	1.2976
55944	Eif3d	ENSMUSG00000016554	0.139484	0.213156	0.461787	1.29737
107723	Slc12a6	ENSMUSG00000027130	-0.152616	0.213162	0.461787	-1.29735
246782	Atpaf2	ENSMUSG00000042709	0.0959204	0.213195	0.461787	1.29726
108902	B4gat1	ENSMUSG00000047379	-0.0855637	0.213277	0.461787	-1.29701
213006	Mfsd4a	ENSMUSG00000059149	-0.226013	0.213277	0.461787	-1.29701
56690	Mlycd	ENSMUSG00000074064	0.211029	0.213285	0.461787	1.29699
232539	Klhl42	ENSMUSG00000040102	-0.100041	0.213327	0.461787	-1.29686
239170	Fam160b2	ENSMUSG00000022095	-0.154532	0.21336	0.461787	-1.29676
109019	Nabp1	ENSMUSG00000026107	-0.37011	0.213369	0.461787	-1.29674
16402	Itga5	ENSMUSG00000000555	-0.32539	0.213381	0.461787	-1.2967
14077	Fabp3	ENSMUSG00000028773	-0.174536	0.213382	0.461787	-1.2967
68626	Elac2	ENSMUSG00000020549	-0.0926318	0.213385	0.461787	-1.29669
14623	Gjb6	ENSMUSG00000040055	-0.427332	0.213429	0.461787	-1.29656
66254	Dimt1	ENSMUSG00000021692	-0.101955	0.213443	0.461787	-1.29652
71721	Fam13c	ENSMUSG00000043259	-0.12035	0.213499	0.461808	-1.29635
28015	Polr2m	ENSMUSG00000032199	0.0689157	0.213518	0.461808	1.29629
71643	Zgrf1	ENSMUSG00000051278	0.212196	0.213658	0.461981	1.29588
76223	Agbl3	ENSMUSG00000038836	0.151533	0.213665	0.461981	1.29586
106326	Osbpl11	ENSMUSG00000022807	0.101001	0.213747	0.462089	1.29561
64930	Tsc1	ENSMUSG00000026812	-0.0947845	0.213887	0.462269	-1.2952
77056	Tmco4	ENSMUSG00000041143	0.287312	0.213919	0.462269	1.2951
214663	Slc25a29	ENSMUSG00000021265	-0.195448	0.213943	0.462269	-1.29503
71529	Kazn	ENSMUSG00000040606	0.116626	0.213963	0.462269	1.29497
207565	Camkk2	ENSMUSG00000029471	-0.135758	0.214049	0.462383	-1.29472
19934	Rpl22	ENSMUSG00000028936	0.072171	0.214208	0.462589	1.29424
66320	Tmem208	ENSMUSG00000014856	0.199839	0.214211	0.462589	1.29424
216033	Ctnna3	ENSMUSG00000060843	0.287292	0.214351	0.46282	1.29382
100504029	Gm16740	ENSMUSG00000097167	0.405705	0.214401	0.462858	1.29367
83701	Srrt	ENSMUSG00000037364	0.158404	0.214628	0.463276	1.293
245828	Trappc1	ENSMUSG00000049299	-0.085978	0.214862	0.463709	-1.2923
14282	Fosb	ENSMUSG00000003545	0.62941	0.214914	0.46375	1.29215
67842	Nop9	ENSMUSG00000019297	-0.139565	0.215017	0.463818	-1.29185
20873	Plk4	ENSMUSG00000025758	-0.240025	0.215027	0.463818	-1.29182
56075	Pdss1	ENSMUSG00000026784	-0.183096	0.215068	0.463818	-1.29169
234776	Atmin	ENSMUSG00000047388	0.0881131	0.215078	0.463818	1.29166
27387	Sh2d3c	ENSMUSG00000059013	-0.281641	0.215397	0.464361	-1.29072
100206	Adprhl2	ENSMUSG00000042558	0.295316	0.215553	0.464622	1.29026
16403	Itga6	ENSMUSG00000027111	-0.118394	0.215674	0.464734	-1.2899
67841	Atg3	ENSMUSG00000022663	0.106058	0.215703	0.464734	1.28982
211586	Tfdp2	ENSMUSG00000032411	0.136763	0.215884	0.465053	1.28928
18399	Slc22a6	ENSMUSG00000024650	-0.895879	0.215972	0.465171	-1.28902
231931	Gimap6	ENSMUSG00000047867	1.10655	0.21619	0.465417	1.28838
102633750	Gm10130	ENSMUSG00000095315	0.452201	0.216192	0.465417	1.28837
276852	D11Wsu47e	ENSMUSG00000041623	0.137811	0.216199	0.465417	1.28835
74019	Traf3ip1	ENSMUSG00000034292	-0.113873	0.216244	0.465417	-1.28822
16906	Lmnb1	ENSMUSG00000024590	-0.193911	0.216253	0.465417	-1.2882
78806	Stpg1	ENSMUSG00000028801	0.280364	0.216402	0.465666	1.28776
20509	Slc19a1	ENSMUSG00000001436	-0.34454	0.216473	0.465693	-1.28755
57908	Zfp318	ENSMUSG00000015597	-0.139312	0.216481	0.465693	-1.28752
664883	Nova1	ENSMUSG00000021047	-0.182349	0.216585	0.465845	-1.28722
74781	Wipi2	ENSMUSG00000029578	0.0790927	0.216685	0.46593	1.28692
213742	Xist	ENSMUSG00000086503	0.23723	0.216692	0.46593	1.2869
54380	Smarcal1	ENSMUSG00000039354	0.119511	0.21677	0.466	1.28667
15214	Hey2	ENSMUSG00000019789	0.166295	0.216791	0.466	1.28661
19259	Ptpn5	ENSMUSG00000030854	-0.175817	0.216964	0.466179	-1.2861
12864	Cox6c	ENSMUSG00000014313	0.159693	0.217011	0.466179	1.28596
23794	Adamts5	ENSMUSG00000022894	-0.288279	0.217072	0.466179	-1.28579
70081	Zfp995	ENSMUSG00000078546	-0.222772	0.217089	0.466179	-1.28573
22781	Ikzf4	ENSMUSG00000002578	-0.127118	0.217177	0.466179	-1.28548
26934	Racgap1	ENSMUSG00000023015	-0.16908	0.217195	0.466179	-1.28542
216438	2021-03-09	ENSMUSG00000040502	-0.193597	0.217207	0.466179	-1.28539
23947	Mid2	ENSMUSG00000000266	-0.145952	0.217212	0.466179	-1.28537
215160	Rhbdd2	ENSMUSG00000039917	0.105418	0.217229	0.466179	1.28532
20980	Syt2	ENSMUSG00000026452	-0.240092	0.21727	0.466179	-1.2852
76483	Lmf1	ENSMUSG00000002279	0.240392	0.217294	0.466179	1.28513
71770	Ap2b1	ENSMUSG00000035152	-0.134587	0.217321	0.466179	-1.28505
13726	Emd	ENSMUSG00000001964	0.327706	0.217342	0.466179	1.28499
244882	Tnfaip8l3	ENSMUSG00000074345	-0.535549	0.217394	0.466179	-1.28484
104111	Adcy3	ENSMUSG00000020654	-0.156081	0.217432	0.466179	-1.28473
20641	Snrpd1	ENSMUSG00000002477	0.101749	0.217435	0.466179	1.28472
68364	0610030E20Rik	ENSMUSG00000058706	-0.104938	0.217441	0.466179	-1.2847
67732	Iah1	ENSMUSG00000062054	0.176178	0.217651	0.466557	1.28409
353242	Mrpl21	ENSMUSG00000024829	0.109582	0.217857	0.466927	1.28348
23922	Jtb	ENSMUSG00000027937	0.0883746	0.218022	0.467083	1.283
114332	Lyve1	ENSMUSG00000030787	0.309636	0.218025	0.467083	1.28299
72162	Dhx36	ENSMUSG00000027770	-0.125429	0.21803	0.467083	-1.28298
75717	Cul5	ENSMUSG00000032030	-0.125557	0.218067	0.467091	-1.28287
71096	Sntg1	ENSMUSG00000025909	-0.223343	0.218123	0.46714	-1.2827
70508	Bbx	ENSMUSG00000022641	0.17949	0.218261	0.467363	1.2823
72825	Mon1a	ENSMUSG00000032583	0.241299	0.218433	0.46765	1.2818
237500	Tmtc3	ENSMUSG00000036676	-0.166271	0.218462	0.46765	-1.28171
381853	Gipr	ENSMUSG00000030406	-0.966777	0.21864	0.46793	-1.28119
100504234	Ccdc170	ENSMUSG00000019767	0.235107	0.21866	0.46793	1.28114
433771	Micos10	ENSMUSG00000050608	0.111174	0.218777	0.468109	1.28079
50873	Prkn	ENSMUSG00000023826	0.129968	0.218841	0.468174	1.28061
17423	Ndst2	ENSMUSG00000039308	0.12034	0.218898	0.468225	1.28044
12334	Capn2	ENSMUSG00000026509	0.0757435	0.218958	0.468281	1.28026
382083	Snx22	ENSMUSG00000039452	0.665792	0.218999	0.468297	1.28014
53901	Rcan2	ENSMUSG00000039601	0.222339	0.219036	0.468304	1.28004
105782	Scrib	ENSMUSG00000022568	0.290791	0.219124	0.468388	1.27978
64058	Perp	ENSMUSG00000019851	0.202383	0.219177	0.468388	1.27963
28030	Gfm1	ENSMUSG00000027774	0.105355	0.219189	0.468388	1.27959
20666	Sox11	ENSMUSG00000063632	-0.261782	0.219232	0.468388	-1.27947
50720	Sacs	ENSMUSG00000048279	-0.330572	0.219243	0.468388	-1.27943
77286	Nkrf	ENSMUSG00000044149	-0.128255	0.219384	0.468618	-1.27902
18002	Nedd8	ENSMUSG00000010376	0.0898102	0.219457	0.468704	1.27881
170749	Mtmr4	ENSMUSG00000018401	-0.109252	0.219581	0.468896	-1.27845
60441	Mrpl38	ENSMUSG00000020775	0.191149	0.219675	0.469022	1.27817
211151	Churc1	ENSMUSG00000090258	0.123887	0.219707	0.469022	1.27808
74012	Rap2b	ENSMUSG00000036894	-0.109058	0.219752	0.469047	-1.27795
69551	2310022B05Rik	ENSMUSG00000031983	0.107394	0.219813	0.469104	1.27777
20318	Sdf4	ENSMUSG00000029076	0.0778843	0.220109	0.469665	1.27691
74008	Arsg	ENSMUSG00000020604	0.151038	0.2202	0.469754	1.27665
66861	Dnajc10	ENSMUSG00000027006	-0.0997101	0.220218	0.469754	-1.2766
56458	Foxo1	ENSMUSG00000044167	0.138627	0.220279	0.469812	1.27642
67945	Rpl41	ENSMUSG00000093674	0.309851	0.220339	0.469868	1.27624
66690	Tmem186	ENSMUSG00000043140	0.106132	0.220416	0.469961	1.27602
13819	Epas1	ENSMUSG00000024140	0.163855	0.220488	0.470043	1.27581
19893	Rpgr	ENSMUSG00000031174	0.169049	0.220573	0.470089	1.27557
57170	Dolpp1	ENSMUSG00000026856	-0.184415	0.220583	0.470089	-1.27554
74025	Nphp3	ENSMUSG00000032558	0.195142	0.220642	0.470089	1.27536
66144	Atp6v1f	ENSMUSG00000004285	0.167667	0.220655	0.470089	1.27533
208846	Daam1	ENSMUSG00000034574	-0.13571	0.220678	0.470089	-1.27526
381353	Ajm1	ENSMUSG00000029419	-0.222457	0.220757	0.470119	-1.27503
56380	Arid3b	ENSMUSG00000004661	0.191144	0.220792	0.470119	1.27493
74071	Lmntd1	ENSMUSG00000054966	-0.534182	0.220825	0.470119	-1.27483
66379	Cox14	ENSMUSG00000023020	0.183555	0.220829	0.470119	1.27483
235283	Gramd1b	ENSMUSG00000040111	-0.193375	0.22086	0.470119	-1.27473
68352	Aspdh	ENSMUSG00000038704	-0.33457	0.220926	0.470186	-1.27454
66425	Pcp4l1	ENSMUSG00000038370	0.142996	0.221107	0.4705	1.27402
69309	Slc16a13	ENSMUSG00000044367	-0.218091	0.221227	0.470616	-1.27367
74104	Abcb6	ENSMUSG00000026198	-0.155988	0.221229	0.470616	-1.27367
30960	Vapa	ENSMUSG00000024091	-0.0987962	0.221527	0.471178	-1.2728
170644	Ubn1	ENSMUSG00000039473	-0.080172	0.221638	0.471344	-1.27248
109711	Actn1	ENSMUSG00000015143	0.105615	0.221767	0.471546	1.27211
232813	Shisa7	ENSMUSG00000053550	-0.159855	0.221859	0.471671	-1.27184
17912	Myo1b	ENSMUSG00000018417	-0.349573	0.222077	0.472062	-1.27121
18207	Nthl1	ENSMUSG00000041429	0.335075	0.222204	0.472259	1.27085
228812	Pigu	ENSMUSG00000038383	-0.103596	0.222425	0.472658	-1.27021
67118	Bfar	ENSMUSG00000022684	-0.0714353	0.222538	0.472824	-1.26989
320080	Zbtb39	ENSMUSG00000044617	0.0874325	0.222571	0.472824	1.26979
68815	Btbd10	ENSMUSG00000038187	-0.143143	0.222632	0.472854	-1.26961
14202	Fhl4	ENSMUSG00000050035	0.249349	0.222653	0.472854	1.26955
100561	Slc15a4	ENSMUSG00000029416	0.0909361	0.222701	0.472856	1.26942
18484	Pam	ENSMUSG00000026335	0.227228	0.222721	0.472856	1.26936
14154	Fem1a	ENSMUSG00000043683	-0.113523	0.222883	0.473086	-1.26889
56726	Sh3bgrl	ENSMUSG00000031246	-0.143941	0.222898	0.473086	-1.26885
319981	C530044C16Rik	ENSMUSG00000107667	0.262231	0.223019	0.4732	1.2685
70713	Gpr137c	ENSMUSG00000049092	-0.158774	0.223416	0.47397	-1.26736
67681	Mrpl18	ENSMUSG00000057388	0.100857	0.223639	0.474339	1.26672
320719	6030443J06Rik	ENSMUSG00000097207	0.237602	0.223665	0.474339	1.26665
16001	Igf1r	ENSMUSG00000005533	0.196319	0.223773	0.474439	1.26634
93724	Pcdhga12	ENSMUSG00000102428	0.174414	0.22387	0.474574	1.26606
268379	Abca13	ENSMUSG00000004668	0.273369	0.223916	0.474599	1.26593
12534	Cdk1	ENSMUSG00000019942	-0.194981	0.223972	0.474634	-1.26577
72193	Scaf11	ENSMUSG00000033228	0.159165	0.224013	0.474634	1.26565
68098	Rchy1	ENSMUSG00000029397	0.11237	0.224034	0.474634	1.26559
18604	Pdk2	ENSMUSG00000038967	0.190136	0.224411	0.475359	1.26451
621603	Aldh3b2	ENSMUSG00000075296	-0.398604	0.224508	0.475422	-1.26423
66121	Chchd1	ENSMUSG00000063787	0.17024	0.224509	0.475422	1.26423
57319	Smpdl3a	ENSMUSG00000019872	0.117536	0.224618	0.47551	1.26392
67005	Polr3k	ENSMUSG00000038628	-0.11427	0.224694	0.47551	-1.2637
233065	Alkbh6	ENSMUSG00000042831	0.18891	0.224705	0.47551	1.26367
76454	Fbxo31	ENSMUSG00000052934	-0.318916	0.224707	0.47551	-1.26366
18293	Ogdh	ENSMUSG00000020456	0.098675	0.224746	0.47551	1.26355
52535	Mettl17	ENSMUSG00000004561	-0.160683	0.224788	0.47551	-1.26343
78232	Trappc6b	ENSMUSG00000020993	-0.092437	0.224819	0.47551	-1.26334
74159	Acbd5	ENSMUSG00000026781	0.144786	0.224822	0.47551	1.26333
20587	Smarcb1	ENSMUSG00000000902	0.134993	0.224909	0.47559	1.26309
320878	Mical2	ENSMUSG00000038244	-0.105341	0.224928	0.47559	-1.26303
20513	Slc1a6	ENSMUSG00000005357	-0.246308	0.225001	0.475661	-1.26282
67471	Gpatch1	ENSMUSG00000063808	0.0951027	0.225059	0.475661	1.26266
378776	Pcsk2os1	ENSMUSG00000086171	-0.329917	0.225113	0.475661	-1.2625
13046	Celf1	ENSMUSG00000005506	-0.102508	0.225132	0.475661	-1.26245
192193	Edem1	ENSMUSG00000030104	-0.169451	0.225166	0.475661	-1.26235
65100	Zic5	ENSMUSG00000041703	0.131316	0.225317	0.475909	1.26192
18750	Prkca	ENSMUSG00000050965	-0.165218	0.225353	0.475912	-1.26182
81601	Kat5	ENSMUSG00000024926	0.0803442	0.22544	0.475997	1.26157
100503890	Pet100	ENSMUSG00000087687	0.12409	0.225492	0.475997	1.26142
94353	Hmgn3	ENSMUSG00000066456	0.118123	0.225495	0.475997	1.26141
67420	Far1	ENSMUSG00000030759	-0.174671	0.225639	0.476106	-1.261
66296	Haus2	ENSMUSG00000027285	-0.120519	0.225644	0.476106	-1.26099
75599	Pcdh1	ENSMUSG00000051375	-0.231949	0.225679	0.476106	-1.26089
52389	Adgra1	ENSMUSG00000025475	0.110844	0.225684	0.476106	1.26087
232933	Ccdc61	ENSMUSG00000074358	0.324893	0.225898	0.476487	1.26026
399603	Lratd2	ENSMUSG00000072568	-0.189516	0.226059	0.476755	-1.2598
93834	Peli2	ENSMUSG00000021846	0.141015	0.2261	0.476768	1.25969
56544	Vmn2r1	ENSMUSG00000027824	0.439582	0.226319	0.477158	1.25907
74117	Actr3	ENSMUSG00000026341	-0.131994	0.226366	0.477186	-1.25893
12224	Klf5	ENSMUSG00000005148	0.364213	0.226629	0.477587	1.25819
629147	Ctxn3	ENSMUSG00000069372	0.52218	0.226647	0.477587	1.25814
26446	Psmb3	ENSMUSG00000069744	0.190684	0.226659	0.477587	1.2581
19042	Ppm1a	ENSMUSG00000021096	-0.0961536	0.226733	0.477661	-1.25789
12040	Bckdhb	ENSMUSG00000032263	0.0909508	0.22677	0.477661	1.25779
100039123	Gm14295	ENSMUSG00000078877	-0.163767	0.226797	0.477661	-1.25771
319622	Itpripl2	ENSMUSG00000095115	-0.176548	0.226859	0.47772	-1.25753
66884	Appbp2	ENSMUSG00000018481	-0.128738	0.226978	0.477832	-1.2572
105722	Ano6	ENSMUSG00000064210	0.103575	0.22698	0.477832	1.25719
69544	Wdr5b	ENSMUSG00000034379	0.154859	0.227041	0.477887	1.25702
434784	Ldoc1	ENSMUSG00000057615	0.489896	0.2272	0.47815	1.25657
14433	Gapdh	ENSMUSG00000057666	0.178446	0.227424	0.478549	1.25593
66046	Ndufb5	ENSMUSG00000027673	0.0884441	0.227506	0.478585	1.2557
231637	Ssh1	ENSMUSG00000042121	-0.086664	0.227509	0.478585	-1.25569
338352	Nell1	ENSMUSG00000055409	-0.303566	0.227671	0.478854	-1.25523
66724	Tab3	ENSMUSG00000035476	-0.193352	0.227792	0.478964	-1.25489
245902	Ccdc15	ENSMUSG00000034303	0.296817	0.22782	0.478964	1.25481
17152	Mak	ENSMUSG00000021363	0.241349	0.227827	0.478964	1.25479
226747	Ahctf1	ENSMUSG00000026491	0.135973	0.22788	0.479003	1.25464
64295	Tmub1	ENSMUSG00000028958	0.290619	0.227963	0.479107	1.25441
234889	Gucy1a2	ENSMUSG00000041624	-0.307506	0.228004	0.47912	-1.25429
14853	Gspt2	ENSMUSG00000071723	-0.120062	0.228344	0.479762	-1.25333
217887	Clba1	ENSMUSG00000037594	0.142908	0.228507	0.479969	1.25287
67166	Arl8b	ENSMUSG00000030105	-0.115311	0.228511	0.479969	-1.25286
17388	Mmp15	ENSMUSG00000031790	0.16283	0.228574	0.480028	1.25268
14755	Pigq	ENSMUSG00000025728	-0.0984901	0.228608	0.480028	-1.25259
66680	Oser1	ENSMUSG00000035399	0.137857	0.228674	0.480096	1.2524
208718	Dis3l2	ENSMUSG00000053333	-0.0913802	0.228775	0.480235	-1.25211
67844	Rab32	ENSMUSG00000019832	0.18945	0.228811	0.480238	1.25201
21678	Tead3	ENSMUSG00000002249	0.240184	0.228845	0.480238	1.25192
73667	2410004P03Rik	ENSMUSG00000071398	0.139134	0.22889	0.48026	1.25179
432731	Zscan26	ENSMUSG00000022228	0.104147	0.228949	0.480313	1.25162
11769	Ap1s1	ENSMUSG00000004849	0.14016	0.229064	0.48048	1.2513
13411	Dnah11	ENSMUSG00000018581	0.356056	0.22918	0.480652	1.25097
20022	Polr2j	ENSMUSG00000039771	0.17569	0.229247	0.480721	1.25078
67210	Gatad1	ENSMUSG00000007415	0.10227	0.229287	0.480731	1.25067
22088	Tsg101	ENSMUSG00000014402	0.0683558	0.229451	0.481003	1.25021
66847	Hint3	ENSMUSG00000019791	-0.12823	0.229567	0.481172	-1.24988
20055	Rps16	ENSMUSG00000037563	0.152178	0.2296	0.481172	1.24979
211712	Pcdh9	ENSMUSG00000055421	-0.264819	0.229702	0.481313	-1.24951
74569	Ttc17	ENSMUSG00000027194	0.0802314	0.229768	0.481318	1.24932
55946	Ap3m1	ENSMUSG00000021824	-0.130039	0.229773	0.481318	-1.24931
246221	Mpst	ENSMUSG00000071711	0.259551	0.229882	0.481463	1.249
212712	Satb2	ENSMUSG00000038331	0.14679	0.229944	0.481463	1.24883
408062	Zfp873	ENSMUSG00000061371	0.15125	0.229946	0.481463	1.24882
11501	Adam8	ENSMUSG00000025473	-0.328957	0.230181	0.481856	-1.24816
19357	Rad21	ENSMUSG00000022314	0.122716	0.230227	0.481856	1.24803
13527	Dtna	ENSMUSG00000024302	0.176471	0.230255	0.481856	1.24795
20272	Scn7a	ENSMUSG00000034810	-0.275094	0.230271	0.481856	-1.24791
22210	Ube2b	ENSMUSG00000020390	-0.0974558	0.230328	0.481903	-1.24775
74365	Lonrf3	ENSMUSG00000016239	0.21585	0.230369	0.481914	1.24763
20301	Ccl27a	ENSMUSG00000073888	-0.215912	0.230403	0.481914	-1.24754
109264	Me3	ENSMUSG00000030621	-0.125273	0.230466	0.481974	-1.24736
110175	Ggct	ENSMUSG00000002797	-0.134436	0.230509	0.481991	-1.24724
50493	Txnrd1	ENSMUSG00000020250	0.0889459	0.23061	0.482131	1.24696
13665	Eif2s1	ENSMUSG00000021116	-0.13383	0.230757	0.482313	-1.24655
110033	Kif22	ENSMUSG00000030677	-0.257459	0.230766	0.482313	-1.24652
271842	Rpusd2	ENSMUSG00000027324	-0.145705	0.230996	0.482689	-1.24588
104027	Synpo	ENSMUSG00000043079	-0.102367	0.231158	0.482917	-1.24542
17380	Mme	ENSMUSG00000027820	0.312199	0.231303	0.483146	1.24502
19225	Ptgs2	ENSMUSG00000032487	0.832847	0.231446	0.483362	1.24462
70314	Rabep2	ENSMUSG00000030727	0.353833	0.231475	0.483362	1.24454
70955	4931403M11Rik	ENSMUSG00000089887	0.724108	0.231561	0.483428	1.2443
94242	Tinagl1	ENSMUSG00000028776	-0.551141	0.231593	0.483428	-1.24421
246316	Lgi2	ENSMUSG00000039252	-0.262131	0.231611	0.483428	-1.24416
234796	Klhl36	ENSMUSG00000031828	0.375492	0.231665	0.483468	1.24401
237988	Cdr2l	ENSMUSG00000050910	-0.131351	0.231775	0.483626	-1.2437
268373	Ppia	ENSMUSG00000071866	0.0790097	0.23184	0.483689	1.24352
78903	Wrnip1	ENSMUSG00000021400	-0.086019	0.231946	0.483839	-1.24322
101401	Adamts9	ENSMUSG00000030022	-0.105109	0.232009	0.483897	-1.24305
57080	Gtf2ird1	ENSMUSG00000023079	0.120787	0.232063	0.483939	1.2429
68617	Mtcl1	ENSMUSG00000052105	0.165946	0.232127	0.484	1.24272
16443	Itsn1	ENSMUSG00000022957	-0.0982391	0.232183	0.484043	-1.24256
68135	Eif3h	ENSMUSG00000022312	0.0692535	0.23224	0.48409	1.2424
80906	Kcnip2	ENSMUSG00000025221	-0.247911	0.232293	0.484128	-1.24226
235633	Als2cl	ENSMUSG00000044037	-0.141245	0.232434	0.484294	-1.24186
21832	Thpo	ENSMUSG00000022847	-0.430789	0.232452	0.484294	-1.24181
269610	Chd5	ENSMUSG00000005045	-0.257673	0.232482	0.484294	-1.24173
26950	Vsnl1	ENSMUSG00000054459	-0.154457	0.23261	0.484357	-1.24137
68219	Nudt21	ENSMUSG00000031754	-0.124202	0.23307	0.485241	-1.24009
20496	Slc12a2	ENSMUSG00000024597	0.195662	0.233195	0.48543	1.23975
67557	Larp6	ENSMUSG00000034839	-0.200569	0.233278	0.485531	-1.23952
226090	Ermp1	ENSMUSG00000046324	-0.125547	0.23368	0.486294	-1.2384
22034	Traf6	ENSMUSG00000027164	0.12215	0.233725	0.486315	1.23828
330323	Mindy4	ENSMUSG00000038022	0.129313	0.233784	0.486364	1.23811
14706	Gng4	ENSMUSG00000021303	-0.274	0.233835	0.486398	-1.23797
330401	Tmcc1	ENSMUSG00000030126	-0.116092	0.234021	0.486707	-1.23746
73010	Gpr22	ENSMUSG00000044067	-0.174446	0.234105	0.486707	-1.23723
68192	Leprotl1	ENSMUSG00000031513	-0.102949	0.234117	0.486707	-1.23719
268515	Bahcc1	ENSMUSG00000039741	0.23399	0.234149	0.486707	1.2371
103537	Mbtd1	ENSMUSG00000059474	-0.138901	0.234204	0.486731	-1.23695
67371	Gtf3c6	ENSMUSG00000019837	0.113308	0.234304	0.486822	1.23667
67530	Uqcrb	ENSMUSG00000021520	0.120496	0.234317	0.486822	1.23664
329002	Zfp236	ENSMUSG00000041258	-0.110729	0.234552	0.487238	-1.23599
406217	Bex4	ENSMUSG00000047844	0.127771	0.234803	0.487687	1.23529
24086	Tlk2	ENSMUSG00000020694	-0.119243	0.234942	0.4879	-1.23491
19075	Prim1	ENSMUSG00000025395	0.189636	0.234975	0.4879	1.23482
71981	Tdrd12	ENSMUSG00000030491	-0.542445	0.23509	0.488064	-1.2345
240725	Sulf1	ENSMUSG00000016918	0.129339	0.235374	0.488534	1.23372
433791	Zfp992	ENSMUSG00000070605	-0.303118	0.235386	0.488534	-1.23368
19044	Ppox	ENSMUSG00000062729	0.165279	0.235485	0.488595	1.23341
20020	Polr2a	ENSMUSG00000005198	0.114666	0.235485	0.488595	1.23341
217430	Pqlc3	ENSMUSG00000045679	0.151457	0.235553	0.488664	1.23322
13427	Dync1i2	ENSMUSG00000027012	0.0988736	0.235661	0.488814	1.23293
52840	Dbndd2	ENSMUSG00000017734	-0.0798972	0.235701	0.488824	-1.23282
56233	Hdac7	ENSMUSG00000022475	0.21004	0.235746	0.488846	1.23269
101835	AW146154	ENSMUSG00000074166	0.143815	0.235848	0.488984	1.23241
76464	Knl1	ENSMUSG00000027326	-0.299659	0.235929	0.489015	-1.23219
21898	Tlr4	ENSMUSG00000039005	-0.275335	0.235933	0.489015	-1.23218
70997	Spef1	ENSMUSG00000027329	-0.121688	0.235983	0.489047	-1.23204
75698	Shld2	ENSMUSG00000041471	0.13748	0.236026	0.489063	1.23192
70560	Wars2	ENSMUSG00000004233	-0.123488	0.23616	0.489269	-1.23155
19671	Rce1	ENSMUSG00000024889	0.133928	0.2363	0.489472	1.23117
217365	Nploc4	ENSMUSG00000039703	-0.0628373	0.236328	0.489472	-1.23109
235330	Ttc12	ENSMUSG00000040219	0.142978	0.23645	0.489652	1.23076
73040	2900052N01Rik	ENSMUSG00000099696	0.305796	0.236555	0.489797	1.23047
71929	Tmem123	ENSMUSG00000050912	0.15353	0.236761	0.490135	1.2299
14155	Fem1b	ENSMUSG00000032244	-0.19466	0.236789	0.490135	-1.22983
21413	Tcf4	ENSMUSG00000053477	-0.114409	0.236833	0.490154	-1.22971
381318	Nsl1	ENSMUSG00000062510	-0.201201	0.236902	0.490207	-1.22951
56420	Ppp4c	ENSMUSG00000030697	0.130785	0.236929	0.490207	1.22944
20185	Ncor1	ENSMUSG00000018501	-0.135899	0.237089	0.490394	-1.229
213895	Bms1	ENSMUSG00000030138	0.109019	0.237399	0.490954	1.22815
29859	Sult4a1	ENSMUSG00000018865	-0.190387	0.237431	0.490954	-1.22807
52014	Nus1	ENSMUSG00000023068	-0.176742	0.237477	0.490977	-1.22794
78670	Plekhj1	ENSMUSG00000035278	0.131302	0.237553	0.490996	1.22773
76080	Ttpal	ENSMUSG00000017679	-0.100866	0.237587	0.490996	-1.22764
19046	Ppp1cb	ENSMUSG00000014956	-0.130457	0.237591	0.490996	-1.22763
243382	Ppm1k	ENSMUSG00000037826	0.178734	0.237629	0.491001	1.22752
67866	Wfdc1	ENSMUSG00000023336	-0.315978	0.237761	0.491201	-1.22716
69672	Txndc15	ENSMUSG00000021497	0.073661	0.237945	0.491509	1.22666
22117	Tst	ENSMUSG00000044986	0.312052	0.238047	0.49163	1.22638
50934	Slc7a8	ENSMUSG00000022180	-0.167377	0.238074	0.49163	-1.22631
11475	Acta2	ENSMUSG00000035783	0.199447	0.238365	0.492158	1.22551
242377	Pm20d2	ENSMUSG00000054659	-0.133631	0.238437	0.492206	-1.22532
19935	Mrpl23	ENSMUSG00000037772	0.212395	0.238459	0.492206	1.22526
214290	Tut7	ENSMUSG00000035248	-0.0983552	0.238583	0.492249	-1.22492
216965	Taok1	ENSMUSG00000017291	-0.186453	0.238642	0.492249	-1.22475
63958	Ube4b	ENSMUSG00000028960	-0.0736114	0.238655	0.492249	-1.22472
72114	Zbed3	ENSMUSG00000041995	0.122205	0.238659	0.492249	1.22471
407788	BC051142	ENSMUSG00000057246	-0.298632	0.238685	0.492249	-1.22464
20649	Sntb1	ENSMUSG00000060429	0.209133	0.238708	0.492249	1.22457
224143	Poglut1	ENSMUSG00000034064	0.0924527	0.238726	0.492249	1.22453
70103	Znhit1	ENSMUSG00000059518	0.254177	0.238868	0.492469	1.22414
20922	Supt4a	ENSMUSG00000020485	0.137928	0.238904	0.492472	1.22404
69228	Zfp746	ENSMUSG00000057691	0.0700501	0.239065	0.492729	1.2236
66592	Stoml2	ENSMUSG00000028455	0.105692	0.239157	0.492788	1.22335
70925	Cdkn2aip	ENSMUSG00000038069	0.0959622	0.239164	0.492788	1.22333
234723	Txnl4b	ENSMUSG00000031723	-0.101223	0.239212	0.492815	-1.2232
239555	Mief1	ENSMUSG00000022412	-0.0732613	0.239458	0.493248	-1.22253
218630	Ccno	ENSMUSG00000042417	0.21139	0.239612	0.493494	1.22211
17863	Myb	ENSMUSG00000019982	-0.29937	0.239669	0.493538	-1.22196
11878	Arx	ENSMUSG00000035277	0.106307	0.239734	0.493599	1.22178
210297	Lrch2	ENSMUSG00000031290	-0.172746	0.239851	0.493768	-1.22146
269941	Chsy1	ENSMUSG00000032640	0.0844626	0.239994	0.493989	1.22108
13805	Eng	ENSMUSG00000026814	-0.449692	0.240113	0.494145	-1.22075
16775	Lama4	ENSMUSG00000019846	-0.378423	0.24014	0.494145	-1.22068
22761	Zfpm1	ENSMUSG00000049577	-0.357797	0.240235	0.494243	-1.22042
231670	Fbxo21	ENSMUSG00000032898	-0.10773	0.240273	0.494243	-1.22032
19735	Rgs2	ENSMUSG00000026360	0.364128	0.240349	0.494243	1.22011
20021	Polr2c	ENSMUSG00000031783	0.113726	0.240362	0.494243	1.22008
235043	Tmem205	ENSMUSG00000040883	0.265249	0.240378	0.494243	1.22003
51793	Ddah2	ENSMUSG00000007039	0.281171	0.2404	0.494243	1.21997
16514	Kcnj11	ENSMUSG00000096146	-0.213264	0.240513	0.494402	-1.21967
64656	Mrps23	ENSMUSG00000023723	0.100656	0.240562	0.49443	1.21953
101197	Zfp956	ENSMUSG00000045466	-0.201976	0.24062	0.494477	-1.21938
21854	Timm17a	ENSMUSG00000062580	-0.0814822	0.2407	0.494555	-1.21916
56347	Eif3c	ENSMUSG00000030738	-0.0800005	0.240739	0.494555	-1.21905
408065	Zfp456	ENSMUSG00000078995	-0.332787	0.240796	0.494555	-1.2189
277432	Vstm2l	ENSMUSG00000037843	-0.367411	0.240844	0.494555	-1.21877
66391	Zbtb11os1	ENSMUSG00000102101	0.238733	0.240847	0.494555	1.21876
12530	Cdc25a	ENSMUSG00000032477	0.131664	0.240903	0.494555	1.21861
207181	Rbms3	ENSMUSG00000039607	-0.147589	0.240926	0.494555	-1.21855
320982	Arl4c	ENSMUSG00000049866	0.0967995	0.240942	0.494555	1.21851
100038347	Fam174b	ENSMUSG00000078670	-0.104834	0.241134	0.49482	-1.21798
16515	Kcnj12	ENSMUSG00000042529	0.187925	0.241165	0.49482	1.2179
14628	Ostm1	ENSMUSG00000038280	0.101472	0.241201	0.49482	1.2178
330788	Zfp866	ENSMUSG00000043090	0.12446	0.241212	0.49482	1.21777
67456	Ergic2	ENSMUSG00000030304	-0.109365	0.241301	0.494929	-1.21753
56809	Gmeb1	ENSMUSG00000028901	-0.103887	0.241343	0.494942	-1.21742
28295	Gatd3a	ENSMUSG00000053329	0.199672	0.241455	0.495099	1.21712
235626	Setd2	ENSMUSG00000044791	-0.155887	0.241598	0.495321	-1.21673
17300	Foxc1	ENSMUSG00000050295	-0.261918	0.241651	0.495357	-1.21659
68436	Rpl34	ENSMUSG00000062006	0.182711	0.241696	0.495376	1.21647
98488	Gtf3c3	ENSMUSG00000041303	-0.124164	0.241883	0.495686	-1.21596
252972	Tpcn1	ENSMUSG00000032741	0.187353	0.241964	0.49578	1.21574
268759	9930012K11Rik	ENSMUSG00000044551	0.269837	0.242022	0.495826	1.21559
545389	Cep170	ENSMUSG00000057335	-0.205392	0.242258	0.496164	-1.21495
12721	Coro1a	ENSMUSG00000030707	-0.21512	0.242258	0.496164	-1.21495
72748	Hdhd3	ENSMUSG00000038422	-0.208943	0.242369	0.496317	-1.21465
68718	Rnf166	ENSMUSG00000014470	0.24524	0.242472	0.496457	1.21437
12831	Col5a1	ENSMUSG00000026837	-0.38843	0.242518	0.496477	-1.21425
269614	Pank4	ENSMUSG00000029056	0.152637	0.242601	0.496575	1.21402
56384	Letm1	ENSMUSG00000005299	0.120092	0.2428	0.496834	1.21349
12298	Cacnb4	ENSMUSG00000017412	-0.189717	0.242813	0.496834	-1.21345
229937	Znhit6	ENSMUSG00000074182	0.109322	0.242838	0.496834	1.21339
214791	Sertad4	ENSMUSG00000016262	0.1479	0.24287	0.496834	1.2133
16599	Klf3	ENSMUSG00000029178	0.0958686	0.243018	0.497064	1.2129
329504	Lcmt2	ENSMUSG00000074890	0.118111	0.243218	0.497401	1.21236
16790	Anpep	ENSMUSG00000039062	-0.356779	0.243272	0.497418	-1.21222
70572	Ipo5	ENSMUSG00000030662	-0.110312	0.243298	0.497418	-1.21215
28200	Dhrs4	ENSMUSG00000022210	0.174179	0.243381	0.497515	1.21193
76571	Styxl1	ENSMUSG00000019178	0.242336	0.243493	0.497596	1.21163
320184	Lrrc58	ENSMUSG00000034158	0.134647	0.243504	0.497596	1.2116
11737	Anp32a	ENSMUSG00000032249	0.0913689	0.243527	0.497596	1.21153
68119	Cmtm3	ENSMUSG00000031875	-0.196858	0.243636	0.497745	-1.21124
228859	Fitm2	ENSMUSG00000048486	-0.0894681	0.243679	0.497746	-1.21112
319504	Nrcam	ENSMUSG00000020598	-0.129517	0.243707	0.497746	-1.21105
13017	Ctbp2	ENSMUSG00000030970	0.0768204	0.243845	0.497933	1.21068
76612	Lrrc27	ENSMUSG00000015980	-0.130465	0.24387	0.497933	-1.21061
26358	Aldh1a7	ENSMUSG00000024747	0.27333	0.244092	0.498288	1.21002
22722	Zfp64	ENSMUSG00000027551	0.271953	0.244115	0.498288	1.20996
67914	Coq9	ENSMUSG00000031782	0.136199	0.244253	0.498496	1.20959
100504715	Tmppe	ENSMUSG00000079260	-0.142064	0.244357	0.498634	-1.20931
70435	Inf2	ENSMUSG00000037679	-0.249767	0.244438	0.498727	-1.20909
13728	Mark2	ENSMUSG00000024969	-0.125137	0.244473	0.498727	-1.209
26894	Cops7a	ENSMUSG00000030127	0.151344	0.244518	0.498746	1.20888
668501	Zfp507	ENSMUSG00000044452	-0.091802	0.244654	0.49895	-1.20851
50996	Pdcd7	ENSMUSG00000041837	-0.112188	0.244731	0.498962	-1.20831
338351	Akap17b	ENSMUSG00000059708	-0.179204	0.244747	0.498962	-1.20826
51795	Srpx	ENSMUSG00000090084	-0.374294	0.244767	0.498962	-1.20821
29816	Hip1r	ENSMUSG00000000915	0.15229	0.244838	0.499034	1.20802
226139	Cox15	ENSMUSG00000040018	-0.0795066	0.244969	0.499227	-1.20767
229211	Acad9	ENSMUSG00000027710	0.0918645	0.245362	0.499956	1.20662
71492	Bbs7	ENSMUSG00000037325	-0.108527	0.245409	0.499979	-1.2065
237911	Brip1	ENSMUSG00000034329	-0.308369	0.245486	0.500064	-1.20629
65971	Tbata	ENSMUSG00000020096	-0.288063	0.245527	0.500074	-1.20618
227743	Mapkap1	ENSMUSG00000038696	0.0765628	0.245653	0.500257	1.20584
244579	Tox3	ENSMUSG00000043668	0.201669	0.24575	0.500381	1.20559
209039	Tns2	ENSMUSG00000037003	0.411188	0.245899	0.500611	1.20519
67279	Med31	ENSMUSG00000020801	0.123004	0.245966	0.500676	1.20501
56527	Mast1	ENSMUSG00000053693	-0.227379	0.246012	0.500696	-1.20489
18798	Plcb4	ENSMUSG00000039943	0.154913	0.246088	0.500727	1.20468
13395	Dlx5	ENSMUSG00000029755	-0.306433	0.246101	0.500727	-1.20465
107566	Arl2bp	ENSMUSG00000031776	0.0682488	0.246159	0.500727	1.20449
19294	Nectin2	ENSMUSG00000062300	0.179019	0.24617	0.500727	1.20447
68327	Tsr3	ENSMUSG00000015126	0.131689	0.246231	0.500778	1.2043
56349	Net1	ENSMUSG00000021215	-0.247555	0.246297	0.500839	-1.20413
270166	Clpx	ENSMUSG00000015357	0.1093	0.246355	0.500874	1.20397
20193	S100a1	ENSMUSG00000044080	0.21111	0.246399	0.500874	1.20386
625901	Gm6634	ENSMUSG00000097252	0.985691	0.246449	0.500874	1.20372
72014	Btbd17	ENSMUSG00000000202	0.389276	0.24646	0.500874	1.20369
74147	Ehhadh	ENSMUSG00000022853	0.21826	0.246494	0.500874	1.2036
17537	Meis3	ENSMUSG00000041420	0.1927	0.246587	0.500883	1.20336
52837	Tmx4	ENSMUSG00000034723	-0.151275	0.246594	0.500883	-1.20334
229600	BC028528	ENSMUSG00000038543	-0.24722	0.246606	0.500883	-1.20331
66593	Diablo	ENSMUSG00000029433	0.0743289	0.246674	0.500934	1.20312
228960	Stx16	ENSMUSG00000027522	-0.0913203	0.246704	0.500934	-1.20304
71567	Mcm9	ENSMUSG00000058298	0.141718	0.246783	0.500934	1.20284
28109	D10Wsu102e	ENSMUSG00000020255	-0.0924933	0.246793	0.500934	-1.20281
14547	Gdap2	ENSMUSG00000027865	-0.119627	0.24681	0.500934	-1.20276
241568	Lrrc4c	ENSMUSG00000050587	-0.132244	0.246905	0.500956	-1.20251
98267	Stk17b	ENSMUSG00000026094	0.15196	0.247025	0.500956	1.20219
99151	Cercam	ENSMUSG00000039787	-0.230486	0.247028	0.500956	-1.20218
56496	Tspan6	ENSMUSG00000067377	0.102263	0.247043	0.500956	1.20214
93759	Sirt1	ENSMUSG00000020063	0.146117	0.247047	0.500956	1.20213
225392	Rell2	ENSMUSG00000044024	-0.204361	0.247058	0.500956	-1.2021
56503	Ankrd49	ENSMUSG00000031931	-0.15673	0.247072	0.500956	-1.20207
21429	Ubtf	ENSMUSG00000020923	0.164104	0.247127	0.500996	1.20192
14559	Gdf1	ENSMUSG00000087408	-0.255221	0.247279	0.50123	-1.20152
100041979	Gm3604	ENSMUSG00000094942	-0.348022	0.247367	0.501287	-1.20129
80744	Cwc22	ENSMUSG00000027014	0.0929989	0.247405	0.501287	1.20118
67181	Ctdnep1	ENSMUSG00000018559	0.13744	0.24743	0.501287	1.20112
94187	Zfp423	ENSMUSG00000045333	0.281137	0.247518	0.501287	1.20088
50783	Lsm4	ENSMUSG00000031848	0.27196	0.247522	0.501287	1.20087
69617	Pitrm1	ENSMUSG00000021193	0.0906105	0.247531	0.501287	1.20085
15260	Hira	ENSMUSG00000022702	-0.0847062	0.247613	0.501287	-1.20063
68034	Fam122a	ENSMUSG00000074922	-0.0919812	0.24762	0.501287	-1.20061
70382	Kctd2	ENSMUSG00000016940	0.132245	0.247661	0.501287	1.20051
240638	Slc16a12	ENSMUSG00000009378	-0.263086	0.247666	0.501287	-1.20049
268301	Sowahc	ENSMUSG00000098188	0.118851	0.247755	0.501341	1.20026
68092	Ncbp2	ENSMUSG00000022774	0.117773	0.247764	0.501341	1.20023
243621	Iqsec3	ENSMUSG00000040797	-0.124711	0.247837	0.501417	-1.20004
71765	Klhdc3	ENSMUSG00000063576	-0.155899	0.248113	0.501902	-1.19931
16543	Mdfic	ENSMUSG00000041390	0.168428	0.248192	0.501989	1.1991
240665	Ccnj	ENSMUSG00000025010	-0.13011	0.248319	0.502058	-1.19876
66414	Ndufa12	ENSMUSG00000020022	0.129571	0.248326	0.502058	1.19874
56068	Ammecr1	ENSMUSG00000042225	-0.169732	0.248334	0.502058	-1.19872
19182	Psmc3	ENSMUSG00000002102	0.137065	0.248384	0.502086	1.19859
68487	Tmem140	ENSMUSG00000057137	0.310656	0.248566	0.502382	1.19811
11877	Arvcf	ENSMUSG00000000325	0.19148	0.248709	0.502597	1.19773
211446	Exoc3	ENSMUSG00000034152	-0.0802644	0.248814	0.502736	-1.19745
107035	Fbxo38	ENSMUSG00000042211	0.105873	0.248852	0.502736	1.19735
70387	Ttc9c	ENSMUSG00000071660	-0.118271	0.248885	0.502736	-1.19726
75089	Uhrf1bp1l	ENSMUSG00000019951	-0.133516	0.249072	0.503041	-1.19677
271697	Cdk15	ENSMUSG00000026023	0.376136	0.249127	0.503078	1.19663
72580	Zup1	ENSMUSG00000039531	0.172254	0.249202	0.503137	1.19643
55963	Slc1a4	ENSMUSG00000020142	-0.0856287	0.249228	0.503137	-1.19636
11736	Ankfy1	ENSMUSG00000020790	0.0975843	0.249356	0.503304	1.19602
52639	Wipi1	ENSMUSG00000041895	0.11856	0.249384	0.503304	1.19595
100043757	Zfp831	ENSMUSG00000050600	-0.312252	0.249428	0.503304	-1.19583
26554	Cul3	ENSMUSG00000004364	-0.16323	0.249478	0.503304	-1.1957
67006	Cisd2	ENSMUSG00000028165	0.102703	0.249499	0.503304	1.19564
100294583	Alkal2	ENSMUSG00000054204	0.588652	0.249545	0.503304	1.19552
320712	Abi3bp	ENSMUSG00000035258	0.571639	0.249563	0.503304	1.19548
67198	Spats2l	ENSMUSG00000038305	0.110677	0.249648	0.503311	1.19525
20044	Rps14	ENSMUSG00000024608	0.189327	0.249649	0.503311	1.19525
192216	Tmem47	ENSMUSG00000025666	0.164889	0.24968	0.503311	1.19517
69641	Wdr20	ENSMUSG00000037957	0.0807262	0.24971	0.503311	1.19509
73178	Wasl	ENSMUSG00000029684	-0.119062	0.249755	0.503329	-1.19497
50529	Mrps7	ENSMUSG00000046756	0.140777	0.250098	0.503947	1.19407
72190	2510009E07Rik	ENSMUSG00000043391	-0.0839482	0.250422	0.504482	-1.19322
27279	Tnfrsf12a	ENSMUSG00000023905	0.195565	0.250485	0.504482	1.19305
11790	Speg	ENSMUSG00000026207	-0.173163	0.250507	0.504482	-1.19299
71780	Isyna1	ENSMUSG00000019139	-0.40891	0.250508	0.504482	-1.19299
17846	Commd1	ENSMUSG00000051355	0.135389	0.250693	0.504783	1.1925
12366	Casp2	ENSMUSG00000029863	-0.118839	0.250896	0.505102	-1.19197
240025	Dact2	ENSMUSG00000048826	-0.274468	0.250924	0.505102	-1.1919
109594	Lmo1	ENSMUSG00000036111	-0.296357	0.251057	0.505245	-1.19155
70408	Polr3f	ENSMUSG00000027427	-0.0951168	0.251067	0.505245	-1.19152
22343	Lin7c	ENSMUSG00000027162	-0.13092	0.251121	0.505279	-1.19138
104718	Ttc7b	ENSMUSG00000033530	-0.0747323	0.251185	0.505297	-1.19121
668173	Pex10	ENSMUSG00000029047	-0.158173	0.251208	0.505297	-1.19115
21672	Prdx2	ENSMUSG00000005161	0.118671	0.251284	0.505297	1.19095
224824	Pex6	ENSMUSG00000002763	0.231906	0.251327	0.505297	1.19084
18013	Neurod2	ENSMUSG00000038255	-0.2112	0.251374	0.505297	-1.19072
68473	Mob1b	ENSMUSG00000006262	-0.15476	0.251396	0.505297	-1.19066
72621	Pdzd11	ENSMUSG00000015668	0.0915459	0.251416	0.505297	1.19061
224807	Tmem63b	ENSMUSG00000036026	-0.140229	0.25142	0.505297	-1.1906
20747	Spop	ENSMUSG00000057522	-0.0773963	0.251455	0.505297	-1.1905
242506	Frmd3	ENSMUSG00000049122	-0.145817	0.251537	0.50539	-1.19029
237759	Col23a1	ENSMUSG00000063564	0.294655	0.251604	0.505451	1.19011
74023	Rd3	ENSMUSG00000049353	0.201054	0.251737	0.505583	1.18977
216131	Trappc10	ENSMUSG00000000374	-0.0651083	0.251851	0.505583	-1.18947
215512	Fam117a	ENSMUSG00000038893	0.184252	0.251854	0.505583	1.18946
71827	Lrrc34	ENSMUSG00000027702	-0.28949	0.251956	0.505583	-1.18919
140743	Rem2	ENSMUSG00000022176	-0.518432	0.251965	0.505583	-1.18917
19171	Psmb10	ENSMUSG00000031897	0.293773	0.251981	0.505583	1.18913
22785	Slc30a4	ENSMUSG00000005802	-0.168992	0.252028	0.505583	-1.18901
104871	Spata7	ENSMUSG00000021007	-0.0879702	0.25205	0.505583	-1.18895
14011	Etv6	ENSMUSG00000030199	0.0906955	0.25208	0.505583	1.18887
68816	Ppil1	ENSMUSG00000024007	0.157781	0.252104	0.505583	1.18881
20170	Hps6	ENSMUSG00000074811	0.234967	0.252367	0.506015	1.18812
78177	Ninl	ENSMUSG00000068115	0.152169	0.252392	0.506015	1.18805
50500	Ttpa	ENSMUSG00000073988	-0.213332	0.252517	0.506148	-1.18773
58231	Stk4	ENSMUSG00000018209	-0.0892621	0.252532	0.506148	-1.18769
13714	Elk4	ENSMUSG00000026436	-0.159107	0.252567	0.506148	-1.1876
11514	Adcy8	ENSMUSG00000022376	0.109709	0.252638	0.506183	1.18741
94181	Nans	ENSMUSG00000028334	-0.150842	0.252674	0.506183	-1.18732
100038538	Gm10767	ENSMUSG00000074826	0.178373	0.252741	0.506183	1.18714
56724	Cript	ENSMUSG00000024146	-0.0873386	0.252762	0.506183	-1.18709
212114	Nhlrc3	ENSMUSG00000042997	0.0953792	0.252827	0.506183	1.18692
77252	9430038I01Rik	ENSMUSG00000040139	-0.165994	0.252863	0.506183	-1.18682
70625	Med26	ENSMUSG00000045248	0.160133	0.252867	0.506183	1.18681
54125	Polm	ENSMUSG00000020474	0.159731	0.25289	0.506183	1.18675
20444	St3gal2	ENSMUSG00000031749	-0.108597	0.252939	0.506183	-1.18662
381306	BC055324	ENSMUSG00000041406	0.216355	0.252948	0.506183	1.1866
21933	Tnfrsf10b	ENSMUSG00000022074	-0.162779	0.252983	0.506183	-1.18651
71983	Tmco6	ENSMUSG00000006850	0.14609	0.253033	0.50621	1.18638
66167	Tma7	ENSMUSG00000091537	0.111262	0.253234	0.506541	1.18586
18412	Sqstm1	ENSMUSG00000015837	0.135011	0.25342	0.50684	1.18537
70078	Nol7	ENSMUSG00000063200	0.10771	0.253512	0.506903	1.18513
14420	Galc	ENSMUSG00000021003	0.0953392	0.253524	0.506903	1.1851
67863	Slc25a11	ENSMUSG00000014606	0.0885197	0.253657	0.507096	1.18476
66541	Immp1l	ENSMUSG00000042670	0.0905037	0.254023	0.507754	1.1838
70530	Lrfn2	ENSMUSG00000040490	-0.138151	0.254066	0.507768	-1.18369
16319	Incenp	ENSMUSG00000024660	-0.127179	0.254212	0.507989	-1.18331
231470	Fras1	ENSMUSG00000034687	0.298424	0.254294	0.508013	1.1831
22040	Trex1	ENSMUSG00000049734	0.287537	0.25432	0.508013	1.18303
791299	Gm10069	ENSMUSG00000059659	0.368261	0.25434	0.508013	1.18298
12628	Cfh	ENSMUSG00000026365	-0.328794	0.254419	0.508013	-1.18277
67607	Zfp788	ENSMUSG00000074165	-0.124265	0.254441	0.508013	-1.18272
59288	Dctn5	ENSMUSG00000030868	-0.0704801	0.254443	0.508013	-1.18271
14113	Fbl	ENSMUSG00000046865	0.160457	0.254531	0.508117	1.18248
237436	Gas2l3	ENSMUSG00000074802	-0.294587	0.254764	0.508508	-1.18188
15203	Heph	ENSMUSG00000031209	0.16064	0.254818	0.508514	1.18174
228880	Zmynd8	ENSMUSG00000039671	0.0664176	0.254839	0.508514	1.18168
73086	Rps6ka5	ENSMUSG00000021180	-0.146029	0.254894	0.50855	-1.18154
54369	Nme6	ENSMUSG00000032478	0.164852	0.254991	0.508671	1.18129
57785	Rangrf	ENSMUSG00000032892	0.225393	0.255237	0.509083	1.18065
68262	Agpat4	ENSMUSG00000023827	-0.147878	0.25527	0.509083	-1.18057
24030	Mrps12	ENSMUSG00000045948	0.18324	0.255387	0.509243	1.18026
100504049	Gm15559	ENSMUSG00000086401	-0.20475	0.255426	0.509248	-1.18016
228866	Pcif1	ENSMUSG00000039849	0.187668	0.255631	0.509583	1.17963
235048	Zfp599	ENSMUSG00000062794	-0.389592	0.255834	0.50987	-1.17911
73405	1700055D18Rik	ENSMUSG00000070997	0.199186	0.255847	0.50987	1.17907
27410	Abca3	ENSMUSG00000024130	-0.109144	0.255948	0.509998	-1.17881
77627	Efcab6	ENSMUSG00000022441	-0.231898	0.256119	0.510265	-1.17837
66625	Pnisr	ENSMUSG00000028248	0.116422	0.256223	0.510399	1.1781
58240	Hs1bp3	ENSMUSG00000020605	0.179531	0.256278	0.510414	1.17796
69051	Pycr2	ENSMUSG00000026520	0.188502	0.256342	0.510414	1.17779
100710	Pds5b	ENSMUSG00000034021	-0.13353	0.256354	0.510414	-1.17776
78749	Filip1l	ENSMUSG00000043336	-0.386451	0.256376	0.510414	-1.17771
54648	Ccdc120	ENSMUSG00000031150	-0.18888	0.256526	0.510639	-1.17732
73582	Camkmt	ENSMUSG00000071037	0.156638	0.256751	0.510976	1.17674
15483	Hsd11b1	ENSMUSG00000016194	-0.206854	0.256799	0.510976	-1.17662
100047123	Gm15743	ENSMUSG00000086645	0.281978	0.256805	0.510976	1.1766
15257	Hipk1	ENSMUSG00000008730	0.138637	0.256959	0.511211	1.1762
67149	Nkain1	ENSMUSG00000078532	-0.137282	0.257161	0.51147	-1.17568
12177	Bnip3l	ENSMUSG00000022051	0.0973196	0.257162	0.51147	1.17568
19085	Prkar1b	ENSMUSG00000025855	-0.114135	0.257307	0.511685	-1.17531
243833	Zfp128	ENSMUSG00000060397	-0.126789	0.257402	0.511801	-1.17506
67767	Jagn1	ENSMUSG00000051256	-0.0843043	0.257442	0.511808	-1.17496
14260	Fmn1	ENSMUSG00000044042	-0.220538	0.257551	0.511915	-1.17468
12499	Entpd5	ENSMUSG00000021236	0.0913818	0.257596	0.511915	1.17456
214469	Fam168b	ENSMUSG00000037503	-0.0656009	0.257606	0.511915	-1.17454
108105	B3gnt5	ENSMUSG00000022686	0.268254	0.257934	0.512493	1.17369
12151	Bmi1	ENSMUSG00000026739	0.113453	0.258144	0.512838	1.17315
268970	Arhgap28	ENSMUSG00000024043	-0.373499	0.258237	0.51295	-1.17291
68493	Ndufaf4	ENSMUSG00000028261	-0.116562	0.258278	0.512957	-1.17281
67467	Gpalpp1	ENSMUSG00000022008	-0.145423	0.258362	0.513051	-1.1726
208366	Rpp40	ENSMUSG00000021418	-0.159912	0.258582	0.513416	-1.17203
23892	Grem1	ENSMUSG00000074934	-0.394148	0.258691	0.51356	-1.17175
18606	Enpp2	ENSMUSG00000022425	-0.239326	0.258797	0.513673	-1.17148
57138	Slc12a5	ENSMUSG00000017740	-0.18097	0.258835	0.513673	-1.17138
433693	Akirin2	ENSMUSG00000028291	-0.106282	0.258858	0.513673	-1.17132
14884	Gtf2h1	ENSMUSG00000006599	-0.101626	0.258963	0.513761	-1.17105
75665	Bicdl1	ENSMUSG00000041609	0.231614	0.258977	0.513761	1.17102
16650	Kpna6	ENSMUSG00000003731	-0.0965638	0.259069	0.513871	-1.17078
223723	Ttll12	ENSMUSG00000016757	0.142452	0.25915	0.513959	1.17057
94232	Ubqln4	ENSMUSG00000008604	-0.104877	0.259531	0.514579	-1.1696
53421	Sec61a1	ENSMUSG00000030082	-0.109038	0.259572	0.514579	-1.16949
17149	Magoh	ENSMUSG00000028609	0.106955	0.259608	0.514579	1.1694
244608	Ccdc113	ENSMUSG00000036598	0.14422	0.259651	0.514579	1.16929
52331	Stbd1	ENSMUSG00000047963	-0.30567	0.259696	0.514579	-1.16918
72772	Rint1	ENSMUSG00000028999	-0.110988	0.259716	0.514579	-1.16913
73242	Atat1	ENSMUSG00000024426	-0.0761842	0.259752	0.514579	-1.16903
65116	Prrg2	ENSMUSG00000007837	0.281582	0.259757	0.514579	1.16902
210766	Brcc3	ENSMUSG00000031201	-0.116056	0.259962	0.514911	-1.1685
170643	Kirrel	ENSMUSG00000041734	0.197093	0.260128	0.515168	1.16807
83768	Dpp7	ENSMUSG00000026958	0.179725	0.260189	0.515216	1.16792
11606	Agt	ENSMUSG00000031980	0.231104	0.260262	0.51525	1.16773
74052	Ttc21a	ENSMUSG00000032514	0.169164	0.26028	0.51525	1.16769
66462	Rex1bd	ENSMUSG00000058833	0.317249	0.260374	0.515332	1.16744
67525	Trim62	ENSMUSG00000041000	0.139294	0.260395	0.515332	1.16739
66338	Cdrt4	ENSMUSG00000042200	0.286318	0.260655	0.515773	1.16673
110382	C8b	ENSMUSG00000029656	1.17229	0.260745	0.515835	1.1665
272589	Tbcel	ENSMUSG00000037287	0.0736314	0.260779	0.515835	1.16641
71670	Acy3	ENSMUSG00000024866	0.257303	0.260828	0.515835	1.16629
19290	Pura	ENSMUSG00000043991	-0.147382	0.260834	0.515835	-1.16627
272428	Acsm5	ENSMUSG00000030972	0.295609	0.260969	0.516028	1.16593
665775	Bod1l	ENSMUSG00000061755	-0.183263	0.261131	0.516224	-1.16552
22365	Vps45	ENSMUSG00000015747	-0.0988102	0.261142	0.516224	-1.16549
17748	Mt1	ENSMUSG00000031765	0.316912	0.261192	0.516251	1.16536
226999	Slc9a2	ENSMUSG00000026062	0.230918	0.261353	0.516496	1.16495
106264	0610012G03Rik	ENSMUSG00000107002	0.120019	0.261441	0.516583	1.16473
13645	Egf	ENSMUSG00000028017	0.236342	0.261482	0.516583	1.16462
18577	Pde4a	ENSMUSG00000032177	-0.138842	0.261548	0.516583	-1.16445
67019	Actr6	ENSMUSG00000019948	-0.155451	0.261563	0.516583	-1.16442
140917	Dclre1b	ENSMUSG00000027845	0.0968495	0.261582	0.516583	1.16437
110355	Grk2	ENSMUSG00000024858	-0.144981	0.261783	0.516906	-1.16386
67809	Rmdn3	ENSMUSG00000070730	0.0683914	0.261944	0.517151	1.16345
72042	Cotl1	ENSMUSG00000031827	0.235198	0.262222	0.517628	1.16274
12912	Creb1	ENSMUSG00000025958	-0.134445	0.26227	0.51765	-1.16262
19091	Prkg1	ENSMUSG00000052920	-0.327715	0.262332	0.517698	-1.16246
227835	Gtdc1	ENSMUSG00000036890	-0.0970102	0.262399	0.517757	-1.16229
380916	Lrch1	ENSMUSG00000068015	0.105563	0.262524	0.517895	1.16198
208595	Mterf1b	ENSMUSG00000053178	-0.294598	0.262543	0.517895	-1.16193
101694	Mir9-3hg	ENSMUSG00000097023	-0.180154	0.262627	0.517987	-1.16172
23984	Pde10a	ENSMUSG00000023868	-0.128717	0.262692	0.517996	-1.16155
72900	Ndufv2	ENSMUSG00000024099	0.0736896	0.262706	0.517996	1.16152
76795	Tbc1d9b	ENSMUSG00000036644	0.119822	0.262844	0.518157	1.16117
13723	Emb	ENSMUSG00000021728	-0.160675	0.262861	0.518157	-1.16112
666938	Bend4	ENSMUSG00000092060	-0.124525	0.262939	0.518238	-1.16092
327951	Cyb5d1	ENSMUSG00000044795	0.10412	0.263082	0.518445	1.16056
14790	Grcc10	ENSMUSG00000072772	0.295018	0.263174	0.518541	1.16033
330164	C130026L21Rik	ENSMUSG00000052848	-0.130008	0.263205	0.518541	-1.16025
11735	Ank3	ENSMUSG00000069601	-0.177545	0.263319	0.518694	-1.15996
213556	Plekhh2	ENSMUSG00000040852	0.174113	0.263432	0.518843	1.15968
67759	Plgrkt	ENSMUSG00000016495	0.121769	0.263845	0.519583	1.15863
14528	Gch1	ENSMUSG00000037580	0.365397	0.263937	0.519684	1.1584
72508	Rps6kb1	ENSMUSG00000020516	-0.1349	0.263971	0.519684	-1.15832
59008	Anapc5	ENSMUSG00000029472	-0.099167	0.264057	0.519781	-1.1581
21939	Cd40	ENSMUSG00000017652	-0.327888	0.264367	0.520302	-1.15731
110052	Dek	ENSMUSG00000021377	0.150903	0.264396	0.520302	1.15724
217154	Stac2	ENSMUSG00000017400	-0.413332	0.264506	0.520327	-1.15696
20652	Soat1	ENSMUSG00000026600	0.177198	0.264553	0.520327	1.15685
67026	Thap4	ENSMUSG00000026279	0.11495	0.264557	0.520327	1.15684
71085	Arhgap19	ENSMUSG00000025154	-0.218995	0.264558	0.520327	-1.15683
26448	Mok	ENSMUSG00000056458	0.127041	0.264614	0.520327	1.15669
219132	Phf11d	ENSMUSG00000068245	0.621514	0.264637	0.520327	1.15663
65020	Zfp110	ENSMUSG00000058638	0.128069	0.26467	0.520327	1.15655
66880	Rsrc1	ENSMUSG00000034544	0.0791834	0.264726	0.520364	1.15641
74521	Ppp4r4	ENSMUSG00000021209	-0.266776	0.264942	0.520716	-1.15587
94043	Tm2d1	ENSMUSG00000028563	-0.128547	0.265054	0.520862	-1.15559
15277	Hk2	ENSMUSG00000000628	-0.406599	0.265185	0.521047	-1.15526
15201	Hells	ENSMUSG00000025001	-0.225264	0.265299	0.521171	-1.15497
69048	Slc30a5	ENSMUSG00000021629	0.0811105	0.265323	0.521171	1.15491
319636	Fsd1l	ENSMUSG00000054752	-0.197176	0.26541	0.521269	-1.15469
100233207	Gm17359	ENSMUSG00000091685	0.480007	0.265503	0.521314	1.15446
218734	3830406C13Rik	ENSMUSG00000033111	-0.11772	0.265535	0.521314	-1.15438
74335	Xrcc3	ENSMUSG00000021287	0.238068	0.265545	0.521314	1.15435
67971	Tppp3	ENSMUSG00000014846	0.230366	0.265732	0.521608	1.15388
12826	Col4a1	ENSMUSG00000031502	-0.374201	0.265812	0.521692	-1.15368
67120	Ttc14	ENSMUSG00000027677	-0.160591	0.265869	0.52173	-1.15354
16506	Kcnd1	ENSMUSG00000009731	-0.125308	0.26599	0.52185	-1.15323
13555	E2f1	ENSMUSG00000027490	0.158053	0.266044	0.52185	1.1531
15387	Hnrnpk	ENSMUSG00000021546	0.0752718	0.266064	0.52185	1.15305
17876	Myef2	ENSMUSG00000027201	-0.0865881	0.266079	0.52185	-1.15301
59090	Midn	ENSMUSG00000035621	0.158905	0.266194	0.522001	1.15272
93728	Pabpc5	ENSMUSG00000034732	-0.218159	0.266241	0.522021	-1.1526
17260	Mef2c	ENSMUSG00000005583	-0.177171	0.266514	0.522483	-1.15192
67134	Nop56	ENSMUSG00000027405	-0.0865298	0.266673	0.522721	-1.15152
320806	Gfm2	ENSMUSG00000021666	0.0867351	0.266748	0.522793	1.15133
52245	Commd2	ENSMUSG00000036513	0.100454	0.266784	0.522793	1.15124
210376	Mtmr9	ENSMUSG00000035078	-0.105957	0.266861	0.522869	-1.15105
210808	Lacc1	ENSMUSG00000044350	-0.127561	0.267065	0.523123	-1.15054
27412	Peg12	ENSMUSG00000070526	-0.222607	0.267108	0.523133	-1.15043
71870	Cfap45	ENSMUSG00000026546	0.137234	0.267255	0.52328	1.15006
380840	Lyrm4	ENSMUSG00000046573	0.0978288	0.267263	0.52328	1.15004
545938	Zfp607a	ENSMUSG00000020420	0.279208	0.267295	0.52328	1.14996
11658	Alcam	ENSMUSG00000022636	-0.198139	0.267449	0.523342	-1.14958
106248	Qtrt2	ENSMUSG00000022704	-0.112021	0.267466	0.523342	-1.14953
60315	Myg1	ENSMUSG00000001285	0.162718	0.267469	0.523342	1.14953
545641	Gm5860	ENSMUSG00000085022	-0.41819	0.267477	0.523342	-1.14951
69192	Dhx16	ENSMUSG00000024422	0.122932	0.267557	0.523425	1.14931
71952	Riox1	ENSMUSG00000046791	-0.130839	0.267692	0.523617	-1.14897
18786	Plaa	ENSMUSG00000028577	-0.130899	0.267762	0.52368	-1.1488
71973	Rbpms2	ENSMUSG00000032387	0.208529	0.267899	0.523874	1.14845
67615	Ube2r2	ENSMUSG00000036241	0.0858951	0.268068	0.524131	1.14803
70605	Zdhhc24	ENSMUSG00000006463	0.0724125	0.26841	0.524728	1.14718
210106	Tent4a	ENSMUSG00000034575	-0.0853565	0.268489	0.524807	-1.14698
223752	Gramd4	ENSMUSG00000035900	0.154208	0.268644	0.525038	1.14659
15247	Mfsd14a	ENSMUSG00000089911	-0.0862178	0.2687	0.525073	-1.14645
71712	Dram1	ENSMUSG00000020057	-0.213384	0.268963	0.525513	-1.1458
20624	Eftud2	ENSMUSG00000020929	0.110626	0.269047	0.525604	1.14559
20931	Surf2	ENSMUSG00000014873	0.0909265	0.269226	0.525882	1.14514
20597	Smpd1	ENSMUSG00000037049	0.132692	0.269496	0.526316	1.14447
17134	Mafg	ENSMUSG00000051510	-0.130323	0.269526	0.526316	-1.1444
70439	Taf15	ENSMUSG00000020680	-0.0711365	0.269562	0.526316	-1.14431
109050	Inka2	ENSMUSG00000048458	0.206055	0.269668	0.526449	1.14405
74355	Smchd1	ENSMUSG00000024054	0.137258	0.26976	0.526483	1.14382
71877	Efhc1	ENSMUSG00000041809	0.118135	0.269933	0.526639	1.14339
16418	Eif6	ENSMUSG00000027613	0.177677	0.269944	0.526639	1.14336
68089	Arpc4	ENSMUSG00000079426	-0.0642477	0.269953	0.526639	-1.14334
69310	Pacrg	ENSMUSG00000037196	0.107244	0.270054	0.526763	1.14309
226791	Lyplal1	ENSMUSG00000039246	-0.124572	0.270137	0.526849	-1.14288
83922	Cep41	ENSMUSG00000029790	0.11549	0.270265	0.527025	1.14256
71617	Armh3	ENSMUSG00000039901	-0.0856655	0.270406	0.527099	-1.14221
216134	Pdxk	ENSMUSG00000032788	0.092663	0.270414	0.527099	1.14219
71733	Susd2	ENSMUSG00000006342	-0.232314	0.270461	0.527099	-1.14208
26921	Map4k4	ENSMUSG00000026074	0.104222	0.270524	0.527099	1.14192
16924	Lnx1	ENSMUSG00000029228	-0.174537	0.270527	0.527099	-1.14191
217310	Hid1	ENSMUSG00000034586	-0.149442	0.270529	0.527099	-1.14191
217705	Fam161b	ENSMUSG00000021234	0.0926786	0.270664	0.527153	1.14157
57320	Park7	ENSMUSG00000028964	0.177906	0.270725	0.527153	1.14142
239556	Cacna1i	ENSMUSG00000022416	-0.11115	0.270733	0.527153	-1.1414
67040	Ddx17	ENSMUSG00000055065	-0.0745388	0.270745	0.527153	-1.14137
66971	Cdk5rap1	ENSMUSG00000027487	0.118909	0.270745	0.527153	1.14137
227334	Usp40	ENSMUSG00000005501	0.0915416	0.27092	0.52742	1.14094
14109	Fau	ENSMUSG00000038274	0.252874	0.27099	0.527452	1.14077
50932	Mink1	ENSMUSG00000020827	-0.102422	0.271012	0.527452	-1.14071
233532	Rsf1	ENSMUSG00000035623	-0.146826	0.271198	0.52774	-1.14025
70396	Asnsd1	ENSMUSG00000026095	-0.102502	0.271268	0.527804	-1.14008
268729	Frmpd2	ENSMUSG00000108841	0.198257	0.271388	0.527964	1.13978
66916	Ndufb7	ENSMUSG00000033938	0.390606	0.271442	0.527994	1.13965
71591	Zfp251	ENSMUSG00000022526	-0.0725393	0.271495	0.528024	-1.13952
20230	Satb1	ENSMUSG00000023927	-0.108127	0.271653	0.528246	-1.13913
234959	Med17	ENSMUSG00000031935	0.0959491	0.271685	0.528246	1.13905
53621	Cnot4	ENSMUSG00000038784	-0.114844	0.271746	0.528292	-1.1389
14739	S1pr2	ENSMUSG00000043895	-0.180259	0.271812	0.528346	-1.13873
103268	Cep57l1	ENSMUSG00000019813	0.122279	0.271899	0.528409	1.13852
67115	Rpl14	ENSMUSG00000025794	0.0917012	0.27192	0.528409	1.13847
216873	Spag7	ENSMUSG00000018287	0.156641	0.272129	0.528609	1.13795
75564	Rsph9	ENSMUSG00000023966	0.139967	0.272159	0.528609	1.13788
665563	Mthfd2l	ENSMUSG00000029376	0.139162	0.272174	0.528609	1.13784
219135	Mtmr6	ENSMUSG00000021987	-0.0900939	0.272317	0.528775	-1.13749
232599	Gm4876	ENSMUSG00000054556	0.158352	0.272335	0.528775	1.13744
66273	Aamdc	ENSMUSG00000035642	0.118022	0.272424	0.528799	1.13722
12370	Casp8	ENSMUSG00000026029	-0.233345	0.272437	0.528799	-1.13719
208890	Slc26a7	ENSMUSG00000040569	-0.496569	0.272472	0.528799	-1.13711
19157	Cyth1	ENSMUSG00000017132	-0.190306	0.272499	0.528799	-1.13704
67031	Upf3a	ENSMUSG00000038398	0.101218	0.272678	0.529074	1.1366
29858	Pmm1	ENSMUSG00000022474	0.244971	0.272725	0.52909	1.13648
105734	Tigd5	ENSMUSG00000103906	-0.182948	0.272818	0.529147	-1.13625
51801	Ramp1	ENSMUSG00000034353	0.165258	0.272876	0.529147	1.13611
11972	Atp6v0d1	ENSMUSG00000013160	-0.0873833	0.27288	0.529147	-1.1361
29876	Clic4	ENSMUSG00000037242	-0.081633	0.272928	0.529147	-1.13598
235504	Slc17a5	ENSMUSG00000049624	-0.0938538	0.272943	0.529147	-1.13595
58188	Vstm2b	ENSMUSG00000039257	-0.143814	0.27302	0.529222	-1.13576
73737	1110008P14Rik	ENSMUSG00000039195	0.212215	0.273262	0.529608	1.13516
69821	Mterf4	ENSMUSG00000026273	0.105858	0.273318	0.529608	1.13502
66306	Fam53c	ENSMUSG00000034300	-0.0622255	0.273354	0.529608	-1.13493
12846	Comt	ENSMUSG00000000326	0.125855	0.273371	0.529608	1.13489
11909	Atf2	ENSMUSG00000027104	-0.10673	0.273455	0.529666	-1.13468
107607	Nod1	ENSMUSG00000038058	0.132731	0.273487	0.529666	1.13461
13385	Dlg4	ENSMUSG00000020886	-0.181492	0.273514	0.529666	-1.13454
70645	Oip5	ENSMUSG00000072980	-0.216959	0.273832	0.530207	-1.13376
99031	Osbpl6	ENSMUSG00000042359	-0.152871	0.273908	0.530281	-1.13357
635169	CK137956	ENSMUSG00000028813	0.222215	0.273961	0.53031	1.13344
17299	Mettl1	ENSMUSG00000006732	-0.117491	0.274045	0.5304	-1.13324
12660	Chka	ENSMUSG00000024843	-0.0648962	0.274309	0.530837	-1.13259
233060	Zfp382	ENSMUSG00000074220	-0.200472	0.274454	0.531045	-1.13223
235072	2021-09-07	ENSMUSG00000001833	0.116361	0.274723	0.531491	1.13157
74682	Wdr35	ENSMUSG00000066643	-0.10207	0.275008	0.531969	-1.13088
22361	Vnn1	ENSMUSG00000037440	0.35707	0.275108	0.532019	1.13063
98736	1700034H15Rik	ENSMUSG00000055833	0.223185	0.27511	0.532019	1.13063
74203	Eif4enif1	ENSMUSG00000020454	-0.0681994	0.27548	0.53266	-1.12972
53881	Slc5a3	ENSMUSG00000089774	0.187719	0.275527	0.532678	1.12961
217463	Snx13	ENSMUSG00000020590	-0.126978	0.275606	0.53272	-1.12941
18607	Pdpk1	ENSMUSG00000024122	-0.137744	0.275625	0.53272	-1.12937
20535	Slc4a2	ENSMUSG00000028962	0.28548	0.275669	0.532732	1.12926
108086	Rnf216	ENSMUSG00000045078	0.0659218	0.275998	0.533195	1.12845
269902	Vmn2r57	ENSMUSG00000066537	-0.233257	0.276005	0.533195	-1.12844
211550	Tifa	ENSMUSG00000046688	0.141345	0.276023	0.533195	1.12839
22612	Yes1	ENSMUSG00000014932	0.138774	0.276154	0.533373	1.12807
109275	Actr5	ENSMUSG00000037761	0.170222	0.27625	0.533484	1.12784
234358	Zfp930	ENSMUSG00000059897	-0.164923	0.276413	0.533687	-1.12744
68347	Mettl26	ENSMUSG00000025731	0.143591	0.276431	0.533687	1.1274
94065	Mrpl34	ENSMUSG00000034880	0.206894	0.276509	0.533764	1.12721
380850	Gm5141	ENSMUSG00000091183	-0.200204	0.27666	0.533981	-1.12684
215085	Slc35f1	ENSMUSG00000038602	-0.131722	0.276937	0.53439	-1.12616
328092	Dtd2	ENSMUSG00000020956	0.107564	0.276948	0.53439	1.12614
17702	Msx2	ENSMUSG00000021469	-0.277709	0.277079	0.534569	-1.12582
229700	Rbm15	ENSMUSG00000048109	0.113524	0.277227	0.534719	1.12546
15118	Has3	ENSMUSG00000031910	-0.230798	0.277233	0.534719	-1.12544
329934	Foxo6	ENSMUSG00000052135	-0.344563	0.277312	0.534747	-1.12525
27225	Ddx24	ENSMUSG00000041645	0.0791743	0.277324	0.534747	1.12522
12289	Cacna1d	ENSMUSG00000015968	-0.133196	0.277682	0.53523	-1.12435
67268	Myl12a	ENSMUSG00000024048	0.196115	0.277684	0.53523	1.12435
20437	Siah1a	ENSMUSG00000036840	-0.0969438	0.27769	0.53523	-1.12433
53895	Clpp	ENSMUSG00000002660	0.232098	0.277822	0.535386	1.12401
57431	Dnajc4	ENSMUSG00000024963	0.226082	0.277847	0.535386	1.12395
52690	Setd3	ENSMUSG00000056770	0.069019	0.278196	0.535937	1.1231
69504	Zfp932	ENSMUSG00000066613	-0.139603	0.278235	0.535937	-1.12301
66469	Prxl2b	ENSMUSG00000029059	-0.219711	0.278248	0.535937	-1.12298
268527	Greb1	ENSMUSG00000036523	0.242113	0.278363	0.536083	1.1227
244694	Kdm4d	ENSMUSG00000053914	-0.252955	0.278489	0.536252	-1.12239
72754	Arhgef10l	ENSMUSG00000040964	0.24165	0.278602	0.536397	1.12212
118445	Klf16	ENSMUSG00000035397	-0.159833	0.278719	0.536473	-1.12184
14385	Slc37a4	ENSMUSG00000032114	-0.109665	0.278719	0.536473	-1.12183
19981	Rpl37a	ENSMUSG00000046330	0.213304	0.278763	0.536484	1.12173
75050	Kif27	ENSMUSG00000060176	0.150798	0.27919	0.537232	1.12069
59053	Hgh1	ENSMUSG00000022554	-0.125272	0.279292	0.537288	-1.12045
12041	Bckdk	ENSMUSG00000030802	0.144521	0.279296	0.537288	1.12044
21781	Tfdp1	ENSMUSG00000038482	-0.0713382	0.27946	0.537529	-1.12004
66701	Spryd4	ENSMUSG00000051346	-0.100909	0.279611	0.537693	-1.11967
17750	Mt2	ENSMUSG00000031762	0.348831	0.279622	0.537693	1.11965
12798	Cnn2	ENSMUSG00000004665	0.261272	0.280045	0.538358	1.11863
231413	Grsf1	ENSMUSG00000044221	-0.11012	0.28013	0.53842	-1.11842
17993	Ndufs4	ENSMUSG00000021764	0.0754117	0.280165	0.53842	1.11834
217648	Gm527	ENSMUSG00000047227	-0.172027	0.280193	0.53842	-1.11827
57296	Psmd8	ENSMUSG00000030591	0.0739081	0.280383	0.538711	1.11781
233905	Zfp646	ENSMUSG00000049739	0.10123	0.280523	0.53882	1.11747
103742	Mien1	ENSMUSG00000002580	0.0867369	0.280541	0.53882	1.11743
74337	Palm3	ENSMUSG00000047986	0.188809	0.280585	0.53882	1.11732
104349	Zfp119a	ENSMUSG00000057835	-0.191095	0.280597	0.53882	-1.11729
384763	Zfp667	ENSMUSG00000054893	-0.185153	0.280632	0.53882	-1.11721
230789	Fam76a	ENSMUSG00000028878	0.0763645	0.280831	0.539058	1.11673
218397	Rasa1	ENSMUSG00000021549	-0.136232	0.280855	0.539058	-1.11667
67586	Ubxn11	ENSMUSG00000012126	0.238475	0.280872	0.539058	1.11663
71673	Rnf215	ENSMUSG00000003581	0.156586	0.280916	0.539068	1.11652
18117	Emc8	ENSMUSG00000031819	0.12468	0.280988	0.539072	1.11635
73754	Thap1	ENSMUSG00000037214	0.117618	0.281001	0.539072	1.11632
19277	Ptpro	ENSMUSG00000030223	-0.212987	0.281033	0.539072	-1.11624
74577	Glb1l	ENSMUSG00000026200	0.0978474	0.281261	0.539434	1.11569
229363	Gmps	ENSMUSG00000027823	-0.119062	0.281336	0.539504	-1.11551
71538	Fbxo9	ENSMUSG00000001366	-0.0986637	0.281464	0.539675	-1.1152
59040	Rhot1	ENSMUSG00000017686	-0.0840689	0.281591	0.539772	-1.1149
54709	Eif3i	ENSMUSG00000028798	0.14104	0.281591	0.539772	1.1149
68134	Upf3b	ENSMUSG00000036572	0.109851	0.281675	0.539857	1.1147
23999	Twf2	ENSMUSG00000023277	0.194747	0.281743	0.539914	1.11453
75758	9130401M01Rik	ENSMUSG00000101892	0.143628	0.281848	0.539976	1.11428
259300	Ehd2	ENSMUSG00000074364	0.112611	0.281853	0.539976	1.11427
245867	Pcmtd2	ENSMUSG00000027589	0.110018	0.281917	0.540008	1.11412
223527	Eny2	ENSMUSG00000022338	-0.100756	0.281977	0.540008	-1.11397
239188	Enox1	ENSMUSG00000022012	-0.0817235	0.281985	0.540008	-1.11395
170442	Bbox1	ENSMUSG00000041660	0.201175	0.28207	0.540095	1.11375
317677	C1s2	ENSMUSG00000079343	0.230396	0.282234	0.540297	1.11335
66725	Lrrk2	ENSMUSG00000036273	0.11404	0.282252	0.540297	1.11331
68044	Chac2	ENSMUSG00000020309	-0.129312	0.282434	0.540571	-1.11287
53328	Pgrmc1	ENSMUSG00000006373	-0.118774	0.282765	0.541131	-1.11208
75415	Arhgap12	ENSMUSG00000041225	0.109945	0.283165	0.541709	1.11112
233826	Palb2	ENSMUSG00000044702	-0.261858	0.283181	0.541709	-1.11108
216853	Wrap53	ENSMUSG00000041346	0.165865	0.283183	0.541709	1.11108
226025	Trpm3	ENSMUSG00000052387	-0.17398	0.283249	0.541739	-1.11092
20431	Pmel	ENSMUSG00000025359	0.265869	0.283304	0.541739	1.11079
52036	Ppp6r3	ENSMUSG00000024908	0.0783074	0.283316	0.541739	1.11076
19268	Ptprf	ENSMUSG00000033295	0.118781	0.283394	0.541796	1.11057
69721	Nkiras1	ENSMUSG00000021772	0.0785483	0.283423	0.541796	1.1105
26416	Mapk14	ENSMUSG00000053436	-0.0729554	0.283815	0.542401	-1.10956
67285	Cwc27	ENSMUSG00000021715	0.105535	0.283817	0.542401	1.10956
74319	Mettl23	ENSMUSG00000090266	0.109079	0.283954	0.542514	1.10923
216197	Ckap4	ENSMUSG00000046841	-0.112334	0.283995	0.542519	-1.10913
227619	Man1b1	ENSMUSG00000036646	0.0687697	0.284063	0.542536	1.10897
216440	Os9	ENSMUSG00000040462	0.129252	0.284169	0.542629	1.10872
232969	Zfp428	ENSMUSG00000064264	0.252784	0.284233	0.542676	1.10857
12827	Col4a2	ENSMUSG00000031503	-0.36784	0.284284	0.542699	-1.10844
230779	Serinc2	ENSMUSG00000023232	-0.401901	0.284405	0.542856	-1.10816
64655	Mrps22	ENSMUSG00000032459	-0.0908736	0.284561	0.543079	-1.10778
13875	Erf	ENSMUSG00000040857	0.200518	0.28472	0.543244	1.1074
18103	Nme2	ENSMUSG00000020857	0.178664	0.284758	0.543244	1.10731
75079	Zbtb49	ENSMUSG00000029127	0.178391	0.284764	0.543244	1.1073
74239	Iqce	ENSMUSG00000036555	0.122328	0.285038	0.543692	1.10665
216821	Tmem11	ENSMUSG00000043284	0.161764	0.285145	0.543823	1.10639
15360	Hmgcs2	ENSMUSG00000027875	-0.334579	0.285269	0.543906	-1.10609
114301	Palmd	ENSMUSG00000033377	-0.130968	0.285321	0.543906	-1.10597
14772	Grk4	ENSMUSG00000052783	0.190034	0.285339	0.543906	1.10593
71989	Rpusd4	ENSMUSG00000032044	0.142437	0.285392	0.543906	1.1058
28000	Prpf19	ENSMUSG00000024735	-0.0855591	0.285414	0.543906	-1.10575
20947	Swap70	ENSMUSG00000031015	0.0941184	0.285422	0.543906	1.10573
353156	Egfl7	ENSMUSG00000026921	-0.243038	0.285462	0.543908	-1.10563
97031	Tprn	ENSMUSG00000048707	0.155554	0.285587	0.544071	1.10534
70310	Plscr3	ENSMUSG00000019461	0.160811	0.285799	0.544324	1.10483
235320	Zbtb16	ENSMUSG00000066687	-0.0948436	0.285906	0.544324	-1.10458
76594	Dnajc18	ENSMUSG00000024350	-0.0707456	0.285912	0.544324	-1.10456
69572	Mfsd3	ENSMUSG00000019080	0.309908	0.285951	0.544324	1.10447
66948	Acad8	ENSMUSG00000031969	0.102074	0.285966	0.544324	1.10443
74653	Pomk	ENSMUSG00000037251	-0.075003	0.285992	0.544324	-1.10437
54383	Phc2	ENSMUSG00000028796	0.195919	0.286072	0.544401	1.10418
72205	Eml2	ENSMUSG00000040811	-0.221143	0.286144	0.544464	-1.10401
232560	Caprin2	ENSMUSG00000030309	0.120958	0.286282	0.544653	1.10368
70025	Acot7	ENSMUSG00000028937	-0.211221	0.286512	0.544964	-1.10314
230775	Adgrb2	ENSMUSG00000028782	-0.28482	0.286524	0.544964	-1.10311
66118	Sarnp	ENSMUSG00000078427	0.10654	0.286564	0.544967	1.10301
27354	Nbn	ENSMUSG00000028224	0.0974969	0.28661	0.54498	1.10291
100043468	Zfp955b	ENSMUSG00000096910	-0.178741	0.286662	0.545005	-1.10278
225055	Fbxo11	ENSMUSG00000005371	-0.122678	0.286707	0.545016	-1.10267
110379	Sec13	ENSMUSG00000030298	0.117584	0.286768	0.545034	1.10253
64340	Dhx38	ENSMUSG00000037993	0.165077	0.286794	0.545034	1.10247
68165	Fdx2	ENSMUSG00000079677	0.144171	0.286894	0.545149	1.10223
140810	Ttbk2	ENSMUSG00000090100	-0.178992	0.287007	0.545289	-1.10196
13406	Dmp1	ENSMUSG00000029307	-0.165423	0.287063	0.545322	-1.10183
329650	Med12l	ENSMUSG00000056476	-0.146451	0.287141	0.545389	-1.10165
109778	Blvra	ENSMUSG00000001999	0.0897671	0.287176	0.545389	1.10156
73338	Itpripl1	ENSMUSG00000074825	-0.224138	0.287265	0.545436	-1.10135
53322	Nucb2	ENSMUSG00000030659	-0.11381	0.287279	0.545436	-1.10132
14758	Gpm6b	ENSMUSG00000031342	0.11523	0.28743	0.545611	1.10096
232944	Mark4	ENSMUSG00000030397	-0.130316	0.287449	0.545611	-1.10091
18220	Nucb1	ENSMUSG00000030824	0.126462	0.287702	0.546017	1.10031
19921	Rpl19	ENSMUSG00000017404	0.198158	0.287748	0.546029	1.10021
14048	Eya1	ENSMUSG00000025932	0.101571	0.28795	0.546317	1.09973
330695	Ctxn1	ENSMUSG00000048644	-0.11598	0.287978	0.546317	-1.09966
218271	B4galt7	ENSMUSG00000021504	-0.155921	0.288035	0.546352	-1.09953
407243	Tmem189	ENSMUSG00000090213	-0.148736	0.288211	0.546581	-1.09911
15288	Hmbs	ENSMUSG00000032126	0.118419	0.28826	0.546581	1.099
69082	Zc3h15	ENSMUSG00000027091	-0.119683	0.288274	0.546581	-1.09896
12816	Col12a1	ENSMUSG00000032332	-0.20602	0.288424	0.546775	-1.09861
11516	Adcyap1	ENSMUSG00000024256	0.574738	0.288467	0.546775	1.09851
78330	Ndufv3	ENSMUSG00000024038	0.170193	0.288493	0.546775	1.09844
70591	5730455P16Rik	ENSMUSG00000057181	-0.114106	0.288543	0.546795	-1.09833
12815	Col11a2	ENSMUSG00000024330	-0.452161	0.288582	0.546795	-1.09823
18605	Enpp1	ENSMUSG00000037370	-0.236534	0.288633	0.546808	-1.09811
18597	Pdha1	ENSMUSG00000031299	-0.066557	0.288736	0.546808	-1.09787
207618	Zfp804b	ENSMUSG00000092094	-0.320511	0.288773	0.546808	-1.09778
54188	Cpsf4	ENSMUSG00000029625	-0.16965	0.288775	0.546808	-1.09778
74597	4833418N02Rik	ENSMUSG00000085287	0.278759	0.288785	0.546808	1.09776
67036	Mrpl45	ENSMUSG00000018882	0.0841823	0.288915	0.546981	1.09745
114565	Zbtb21	ENSMUSG00000046962	0.0934576	0.289215	0.547474	1.09674
212670	Catsper2	ENSMUSG00000033486	-0.155485	0.289266	0.547497	-1.09662
12424	Cck	ENSMUSG00000032532	-0.182552	0.289381	0.547574	-1.09635
268319	BC025920	ENSMUSG00000074862	0.187051	0.28941	0.547574	1.09628
64450	Gpr85	ENSMUSG00000048216	-0.220541	0.289449	0.547574	-1.09619
192174	Rwdd4a	ENSMUSG00000031568	0.177942	0.289463	0.547574	1.09616
11538	Adnp	ENSMUSG00000051149	-0.095183	0.289522	0.547611	-1.09602
384214	Ephx4	ENSMUSG00000033805	-0.113762	0.289773	0.548012	-1.09543
12567	Cdk4	ENSMUSG00000006728	0.12549	0.289866	0.548012	1.09521
14314	Fstl1	ENSMUSG00000022816	-0.133518	0.289876	0.548012	-1.09518
224742	Abcf1	ENSMUSG00000038762	-0.076088	0.28995	0.548012	-1.09501
12297	Cacnb3	ENSMUSG00000003352	-0.223028	0.289952	0.548012	-1.095
18763	Pkd1	ENSMUSG00000032855	0.158427	0.289969	0.548012	1.09496
76311	1110019D14Rik	ENSMUSG00000097616	0.146583	0.290039	0.54807	1.0948
270091	Lrrc36	ENSMUSG00000054320	0.258538	0.290208	0.548264	1.0944
380629	Heca	ENSMUSG00000039879	-0.101214	0.290265	0.548264	-1.09427
67911	Zfp169	ENSMUSG00000050954	-0.142987	0.290273	0.548264	-1.09425
245847	Amdhd2	ENSMUSG00000036820	0.287274	0.290299	0.548264	1.09419
621976	Tmem170b	ENSMUSG00000087370	-0.127616	0.290394	0.548341	-1.09396
109305	Orai1	ENSMUSG00000049686	0.284206	0.290456	0.548341	1.09382
72307	2510002D24Rik	ENSMUSG00000071632	0.110336	0.290458	0.548341	1.09381
66939	Aagab	ENSMUSG00000037257	-0.0702479	0.290504	0.548355	-1.09371
320817	Atad2b	ENSMUSG00000052812	-0.155645	0.290561	0.548388	-1.09357
67207	Lsm1	ENSMUSG00000037296	0.0870077	0.290894	0.548942	1.09279
216136	Ilvbl	ENSMUSG00000032763	0.148195	0.290981	0.549033	1.09259
210582	Coq10a	ENSMUSG00000039914	-0.0891862	0.291072	0.54913	-1.09237
80732	Mynn	ENSMUSG00000037730	0.0998822	0.291284	0.549382	1.09187
70238	Rnf168	ENSMUSG00000014074	-0.128001	0.291436	0.549522	-1.09152
69710	Arap1	ENSMUSG00000032812	0.233554	0.291437	0.549522	1.09152
217030	Synrg	ENSMUSG00000034940	0.0824947	0.29161	0.549675	1.09111
104885	Tmem179	ENSMUSG00000054013	-0.248414	0.291637	0.549675	-1.09105
217218	Atxn7l3	ENSMUSG00000059995	-0.0983307	0.291676	0.549675	-1.09096
66236	1500011B03Rik	ENSMUSG00000072694	0.204086	0.291799	0.549833	1.09067
230757	5730409E04Rik	ENSMUSG00000073755	-0.101079	0.291972	0.550086	-1.09026
72128	2610008E11Rik	ENSMUSG00000060301	-0.109178	0.292085	0.550224	-1.09
68618	1110012L19Rik	ENSMUSG00000045237	0.076939	0.292143	0.550259	1.08986
320664	Cass4	ENSMUSG00000074570	-0.367379	0.292196	0.550285	-1.08974
14325	Ftl1	ENSMUSG00000050708	0.293464	0.292361	0.550469	1.08935
52633	Nit2	ENSMUSG00000022751	0.0879508	0.292373	0.550469	1.08932
218460	Wdr41	ENSMUSG00000042015	0.0771209	0.292549	0.550709	1.08891
18214	Ddr2	ENSMUSG00000026674	-0.129587	0.29261	0.550709	-1.08877
217127	Kat7	ENSMUSG00000038909	-0.0674909	0.292619	0.550709	-1.08875
209225	Zfp710	ENSMUSG00000048897	0.174118	0.292882	0.55113	1.08813
68777	Tmem53	ENSMUSG00000048772	0.289655	0.293322	0.551884	1.08711
69770	1600002K03Rik	ENSMUSG00000035595	0.244282	0.293556	0.552248	1.08656
320940	Atp11c	ENSMUSG00000062949	-0.240874	0.293594	0.552248	-1.08647
11671	Aldh3a2	ENSMUSG00000010025	0.064746	0.293881	0.552664	1.0858
27050	Rps3	ENSMUSG00000030744	0.111092	0.293894	0.552664	1.08577
234964	Deup1	ENSMUSG00000039977	-0.328123	0.293951	0.55269	-1.08564
14148	Fdx1	ENSMUSG00000032051	0.113871	0.293987	0.55269	1.08555
66271	Tmem126a	ENSMUSG00000030615	-0.12152	0.29407	0.552772	-1.08536
73728	Psd	ENSMUSG00000037126	-0.265606	0.294214	0.552967	-1.08503
233979	Tpcn2	ENSMUSG00000048677	0.139732	0.294452	0.55334	1.08447
215194	Kri1	ENSMUSG00000035047	-0.13527	0.294659	0.553652	-1.08399
101100	Ttll3	ENSMUSG00000030276	0.157581	0.294697	0.553652	1.0839
12282	Hyou1	ENSMUSG00000032115	-0.104587	0.294778	0.553717	-1.08371
22151	Tubb2a	ENSMUSG00000058672	-0.159548	0.294811	0.553717	-1.08364
12662	Chm	ENSMUSG00000025531	-0.141684	0.294942	0.553889	-1.08333
108837	Ibtk	ENSMUSG00000035941	-0.0951746	0.295163	0.554228	-1.08282
68742	Tmem219	ENSMUSG00000060538	0.158224	0.295208	0.554239	1.08271
17132	Maf	ENSMUSG00000055435	0.114243	0.295702	0.555079	1.08157
207952	Klhl25	ENSMUSG00000055652	-0.166413	0.295735	0.555079	-1.08149
23955	Nek4	ENSMUSG00000021918	0.112165	0.296076	0.555576	1.0807
75210	Prr3	ENSMUSG00000038500	-0.112025	0.296107	0.555576	-1.08063
83945	Dnaja3	ENSMUSG00000004069	-0.063396	0.296119	0.555576	-1.0806
72935	Ddx41	ENSMUSG00000021494	0.106511	0.296304	0.555848	1.08017
434064	Gm5577	ENSMUSG00000084950	0.276237	0.296365	0.555889	1.08003
244631	Pskh1	ENSMUSG00000048310	0.128952	0.29643	0.555935	1.07988
329513	A730036I17Rik	ENSMUSG00000056738	-0.20865	0.296649	0.556271	-1.07937
21685	Tef	ENSMUSG00000022389	0.114681	0.296783	0.556397	1.07906
66714	4921524J17Rik	ENSMUSG00000036934	-0.117304	0.296795	0.556397	-1.07903
73172	Exo5	ENSMUSG00000028629	0.123448	0.296851	0.556427	1.0789
56846	Necab3	ENSMUSG00000027489	-0.210442	0.297087	0.55665	-1.07836
328110	Prpf39	ENSMUSG00000035597	0.153214	0.297101	0.55665	1.07833
19326	Rab11b	ENSMUSG00000077450	0.115316	0.297103	0.55665	1.07832
64652	Nisch	ENSMUSG00000021910	-0.0845167	0.29713	0.55665	-1.07826
269060	Dagla	ENSMUSG00000035735	-0.236943	0.297216	0.556737	-1.07806
71941	Cars2	ENSMUSG00000056228	0.211549	0.29757	0.557326	1.07724
231858	Radil	ENSMUSG00000029576	0.256926	0.297618	0.557341	1.07713
408022	Primpol	ENSMUSG00000038225	0.113631	0.297734	0.557483	1.07686
66164	Nip7	ENSMUSG00000031917	-0.0880172	0.297863	0.557595	-1.07657
19353	Rac1	ENSMUSG00000001847	0.0675548	0.29791	0.557595	1.07646
66197	Cks2	ENSMUSG00000062248	-0.273985	0.297954	0.557595	-1.07636
68318	Aph1c	ENSMUSG00000053040	0.152102	0.297954	0.557595	1.07636
71393	Kctd6	ENSMUSG00000021752	-0.14568	0.298072	0.557742	-1.07608
269424	Jade1	ENSMUSG00000025764	0.10953	0.298191	0.557891	1.07581
235627	Nbeal2	ENSMUSG00000056724	0.2544	0.29831	0.558038	1.07554
13712	Elk1	ENSMUSG00000009406	-0.111042	0.298603	0.558398	-1.07486
387609	Zhx2	ENSMUSG00000071757	0.0778514	0.29867	0.558398	1.07471
231279	Guf1	ENSMUSG00000029208	-0.108844	0.298691	0.558398	-1.07466
320709	Tmem117	ENSMUSG00000063296	-0.172569	0.298779	0.558398	-1.07446
11981	Atp9a	ENSMUSG00000027546	-0.202405	0.298798	0.558398	-1.07441
208439	Klhl29	ENSMUSG00000020627	0.0891665	0.298811	0.558398	1.07438
226122	Ubtd1	ENSMUSG00000025171	0.288008	0.298852	0.558398	1.07429
20602	Ncor2	ENSMUSG00000029478	0.234578	0.298862	0.558398	1.07426
217716	Mlh3	ENSMUSG00000021245	0.109087	0.298936	0.558457	1.07409
100286843	Gm16325	ENSMUSG00000085810	0.214505	0.298974	0.558457	1.07401
66352	Blzf1	ENSMUSG00000026577	-0.109044	0.299039	0.558504	-1.07386
59093	Pcbp3	ENSMUSG00000001120	-0.14177	0.29921	0.558701	-1.07346
71302	Arhgap26	ENSMUSG00000036452	-0.191669	0.299224	0.558701	-1.07343
66787	Gskip	ENSMUSG00000044715	0.0885264	0.299514	0.559154	1.07277
83704	Slc12a9	ENSMUSG00000037344	0.27943	0.299547	0.559154	1.07269
67877	Naa20	ENSMUSG00000002728	-0.0787733	0.299705	0.559375	-1.07232
57874	Hacd3	ENSMUSG00000033629	-0.0769499	0.300165	0.559993	-1.07127
50790	Acsl4	ENSMUSG00000031278	-0.274631	0.300201	0.559993	-1.07119
215387	Ncaph	ENSMUSG00000034906	-0.213037	0.300214	0.559993	-1.07116
22084	Tsc2	ENSMUSG00000002496	-0.116337	0.300216	0.559993	-1.07115
18111	Nnat	ENSMUSG00000067786	-0.20351	0.300237	0.559993	-1.0711
74559	Elovl7	ENSMUSG00000021696	-0.308938	0.300627	0.560601	-1.07021
65098	Zfand6	ENSMUSG00000030629	-0.0859514	0.300681	0.560601	-1.07009
382019	Zfp882	ENSMUSG00000089857	0.198643	0.300702	0.560601	1.07004
106344	Rfc4	ENSMUSG00000022881	-0.149584	0.300723	0.560601	-1.06999
15160	Serpind1	ENSMUSG00000022766	0.756118	0.300778	0.560628	1.06986
26404	Map3k12	ENSMUSG00000023050	-0.099617	0.301015	0.560977	-1.06932
242202	Pde5a	ENSMUSG00000053965	-0.237732	0.301045	0.560977	-1.06925
73916	Ift57	ENSMUSG00000032965	0.0888933	0.30113	0.56106	1.06906
13006	Smc3	ENSMUSG00000024974	0.125481	0.301426	0.561537	1.06838
269523	Vcp	ENSMUSG00000028452	0.0676529	0.301578	0.561745	1.06803
68033	Cox19	ENSMUSG00000045438	-0.0845138	0.301735	0.561895	-1.06767
67398	Srpr	ENSMUSG00000032042	0.0788465	0.301739	0.561895	1.06766
227737	Fam129b	ENSMUSG00000026796	0.204311	0.301961	0.562233	1.06716
93696	Chrac1	ENSMUSG00000068391	0.147638	0.302142	0.562416	1.06674
68644	Abhd14a	ENSMUSG00000042210	0.235884	0.302181	0.562416	1.06665
320633	Zbtb26	ENSMUSG00000050714	-0.1931	0.302202	0.562416	-1.06661
214254	Nudt15	ENSMUSG00000033405	-0.211575	0.302226	0.562416	-1.06655
26401	Map3k1	ENSMUSG00000021754	-0.126392	0.30229	0.562416	-1.06641
67483	1700028P14Rik	ENSMUSG00000033053	-0.271063	0.3023	0.562416	-1.06638
105689	Mycbp2	ENSMUSG00000033004	-0.145651	0.302385	0.562497	-1.06619
68275	Rpa1	ENSMUSG00000000751	0.103397	0.302581	0.562789	1.06574
27403	Abca7	ENSMUSG00000035722	0.186364	0.303105	0.563566	1.06455
19272	Ptprk	ENSMUSG00000019889	-0.122879	0.303151	0.563566	-1.06444
319487	A230028O05Rik	ENSMUSG00000096960	0.228071	0.303203	0.563566	1.06432
12833	Col6a1	ENSMUSG00000001119	-0.386049	0.303239	0.563566	-1.06424
69790	Med30	ENSMUSG00000038622	0.11897	0.303241	0.563566	1.06424
66083	Setd6	ENSMUSG00000031671	0.116153	0.303323	0.563614	1.06405
68927	Ptcd2	ENSMUSG00000021650	-0.0657341	0.303377	0.563614	-1.06393
219022	Ttc5	ENSMUSG00000006288	0.083732	0.303405	0.563614	1.06386
19416	Rasd1	ENSMUSG00000049892	0.455334	0.303447	0.563614	1.06377
54152	Dnal4	ENSMUSG00000022420	0.195008	0.303469	0.563614	1.06372
216551	Lgalsl	ENSMUSG00000042363	-0.120697	0.303703	0.563973	-1.06319
13617	Ednra	ENSMUSG00000031616	-0.110843	0.303938	0.564198	-1.06265
23877	Fiz1	ENSMUSG00000061374	0.0951819	0.303939	0.564198	1.06265
67128	Ube2g1	ENSMUSG00000020794	-0.132599	0.303945	0.564198	-1.06263
237222	Ofd1	ENSMUSG00000040586	0.112881	0.304067	0.564342	1.06236
12461	Cct2	ENSMUSG00000034024	-0.0539141	0.304103	0.564342	-1.06227
245684	Cnksr2	ENSMUSG00000025658	-0.181467	0.304361	0.564675	-1.06169
23789	Coro1b	ENSMUSG00000024835	0.167552	0.304364	0.564675	1.06168
69149	Kbtbd3	ENSMUSG00000025893	-0.144991	0.304441	0.564689	-1.06151
16907	Lmnb2	ENSMUSG00000062075	-0.218207	0.304498	0.564689	-1.06138
14376	Ganab	ENSMUSG00000071650	0.0693387	0.304529	0.564689	1.06131
18073	Nid1	ENSMUSG00000005397	-0.288494	0.304546	0.564689	-1.06127
68653	Samm50	ENSMUSG00000022437	0.0608846	0.304573	0.564689	1.06121
108899	2700081O15Rik	ENSMUSG00000053080	-0.124772	0.30463	0.56472	-1.06108
227526	Cdnf	ENSMUSG00000039496	0.134356	0.304691	0.564758	1.06094
56299	Fkbpl	ENSMUSG00000033739	0.108028	0.305054	0.565345	1.06012
104252	Cdc42ep2	ENSMUSG00000045664	-0.144838	0.305103	0.565345	-1.06
237178	Ppef1	ENSMUSG00000062168	-0.195574	0.30513	0.565345	-1.05994
73174	Tbkbp1	ENSMUSG00000038517	-0.176821	0.305255	0.565371	-1.05966
83965	Enpp5	ENSMUSG00000023960	0.108169	0.305259	0.565371	1.05965
207352	Sec23ip	ENSMUSG00000055319	-0.0927214	0.305265	0.565371	-1.05964
17449	Mdh1	ENSMUSG00000020321	0.0650092	0.305492	0.565623	1.05912
13804	Endog	ENSMUSG00000015337	0.273042	0.305522	0.565623	1.05905
117160	Ttyh2	ENSMUSG00000034714	0.133765	0.305678	0.565778	1.0587
22329	Vcam1	ENSMUSG00000027962	-0.127829	0.305703	0.565778	-1.05864
71910	Plpp5	ENSMUSG00000031570	-0.0925331	0.305728	0.565778	-1.05859
269023	Zfp608	ENSMUSG00000052713	-0.108522	0.30594	0.566096	-1.05811
69656	Pir	ENSMUSG00000031379	0.145392	0.306274	0.566477	1.05735
19982	Rpl36a	ENSMUSG00000079435	0.0916285	0.306296	0.566477	1.0573
209357	Gtf2h3	ENSMUSG00000029387	-0.0648376	0.3063	0.566477	-1.05729
20773	Sptlc2	ENSMUSG00000021036	-0.0956789	0.306308	0.566477	-1.05728
240442	Adnp2	ENSMUSG00000053950	0.0695208	0.306568	0.566694	1.05669
66552	Sppl2a	ENSMUSG00000027366	0.137598	0.306596	0.566694	1.05662
17350	Mlh1	ENSMUSG00000032498	0.0782765	0.306598	0.566694	1.05662
69754	Fbxo7	ENSMUSG00000001786	0.1104	0.306618	0.566694	1.05658
72083	Mzt2	ENSMUSG00000022671	0.15442	0.306642	0.566694	1.05652
20405	Sh3gl1	ENSMUSG00000003200	-0.177718	0.306668	0.566694	-1.05646
403178	Plcxd1	ENSMUSG00000064247	0.435059	0.306779	0.566805	1.05621
75744	Svip	ENSMUSG00000074093	0.0918048	0.30681	0.566805	1.05614
319518	Pdpr	ENSMUSG00000033624	0.140558	0.306902	0.5669	1.05593
11306	Abcb7	ENSMUSG00000031333	-0.135035	0.306964	0.56694	-1.05579
66660	Sltm	ENSMUSG00000032212	0.111408	0.307045	0.566948	1.05561
101489	Ric8a	ENSMUSG00000025485	-0.115249	0.307058	0.566948	-1.05558
14824	Grn	ENSMUSG00000034708	0.154875	0.30709	0.566948	1.05551
71406	Spaar	ENSMUSG00000028475	0.575031	0.307431	0.567502	1.05474
11836	Araf	ENSMUSG00000001127	-0.0844432	0.307572	0.567688	-1.05442
67755	Ddx47	ENSMUSG00000030204	0.071088	0.307662	0.56769	1.05422
17986	Ndp	ENSMUSG00000040138	-0.131721	0.307698	0.56769	-1.05414
11432	Acp2	ENSMUSG00000002103	-0.0777132	0.307756	0.56769	-1.05401
77558	9330179D12Rik	ENSMUSG00000097166	0.262709	0.307836	0.56769	1.05383
65113	Ndfip1	ENSMUSG00000024425	-0.102342	0.307863	0.56769	-1.05377
14400	Gabrb1	ENSMUSG00000029212	-0.197933	0.307871	0.56769	-1.05375
67803	Limd2	ENSMUSG00000040699	-0.268825	0.307905	0.56769	-1.05367
17760	Map6	ENSMUSG00000055407	-0.121042	0.30795	0.56769	-1.05357
217737	Ahsa1	ENSMUSG00000021037	0.0683172	0.30796	0.56769	1.05355
229007	Zgpat	ENSMUSG00000027582	0.16325	0.30798	0.56769	1.0535
51944	Knstrn	ENSMUSG00000027331	-0.213864	0.308051	0.567747	-1.05334
320203	C130071C03Rik	ENSMUSG00000050334	-0.127728	0.30823	0.568001	-1.05294
21349	Tal1	ENSMUSG00000028717	-0.18629	0.308315	0.568047	-1.05275
70730	6330409D20Rik	ENSMUSG00000009551	-0.233743	0.308336	0.568047	-1.0527
11792	Apex1	ENSMUSG00000035960	0.0859964	0.308553	0.568268	1.05221
217517	Stxbp6	ENSMUSG00000046314	-0.141365	0.308589	0.568268	-1.05213
93730	Lztfl1	ENSMUSG00000025245	-0.128245	0.308627	0.568268	-1.05205
98258	Txndc9	ENSMUSG00000058407	0.090954	0.308672	0.568268	1.05195
76863	Dcun1d5	ENSMUSG00000032002	-0.109062	0.308686	0.568268	-1.05192
67484	Eepd1	ENSMUSG00000036611	-0.106921	0.3087	0.568268	-1.05188
52712	Zkscan6	ENSMUSG00000018347	0.0786611	0.308883	0.56853	1.05147
81000	Rad54l2	ENSMUSG00000040661	-0.123638	0.309006	0.568643	-1.0512
100504267	Trp53cor1	ENSMUSG00000085912	0.196852	0.309026	0.568643	1.05115
109880	Braf	ENSMUSG00000002413	-0.159345	0.309322	0.569068	-1.05049
19245	Ptp4a3	ENSMUSG00000059895	-0.215264	0.309364	0.569068	-1.05039
16889	Lipa	ENSMUSG00000024781	-0.0788578	0.309416	0.569068	-1.05028
140919	Slc17a6	ENSMUSG00000030500	-0.576892	0.309419	0.569068	-1.05027
66525	Timm50	ENSMUSG00000003438	0.164073	0.309531	0.569134	1.05002
22404	Wiz	ENSMUSG00000024050	-0.199211	0.309559	0.569134	-1.04995
11666	Abcd1	ENSMUSG00000031378	0.100452	0.309622	0.569134	1.04981
226043	Cbwd1	ENSMUSG00000024878	-0.113786	0.30964	0.569134	-1.04977
20320	Nptn	ENSMUSG00000032336	-0.0725391	0.309665	0.569134	-1.04972
53415	Htatip2	ENSMUSG00000039745	0.160152	0.309737	0.569134	1.04956
226744	Cnst	ENSMUSG00000038949	-0.0852526	0.309777	0.569134	-1.04947
22427	Wrn	ENSMUSG00000031583	0.135088	0.30985	0.569134	1.0493
118454	Gjc2	ENSMUSG00000043448	0.25116	0.309864	0.569134	1.04927
69408	Dnajc17	ENSMUSG00000034278	0.102056	0.309882	0.569134	1.04923
78920	Dlst	ENSMUSG00000004789	-0.0698532	0.309911	0.569134	-1.04916
11815	Apod	ENSMUSG00000022548	0.432345	0.309955	0.569134	1.04907
69962	Mettl18	ENSMUSG00000041396	0.152923	0.309985	0.569134	1.049
12421	Rb1cc1	ENSMUSG00000025907	-0.133618	0.310163	0.569386	-1.0486
17896	Myl4	ENSMUSG00000061086	0.274778	0.310263	0.569494	1.04838
241514	Zfp804a	ENSMUSG00000070866	-0.212244	0.31032	0.569525	-1.04825
76650	Srxn1	ENSMUSG00000032802	0.208736	0.310401	0.569596	1.04807
70351	Ppp4r1	ENSMUSG00000061950	0.099527	0.31044	0.569596	1.04798
74486	Osbpl10	ENSMUSG00000040875	0.120545	0.310575	0.56965	1.04768
65105	Arl6ip4	ENSMUSG00000029404	0.193728	0.310577	0.56965	1.04767
21917	Tmpo	ENSMUSG00000019961	0.147419	0.310592	0.56965	1.04764
99296	Hrh3	ENSMUSG00000039059	0.401822	0.310648	0.569667	1.04751
235493	Fam214a	ENSMUSG00000034858	0.0846465	0.310684	0.569667	1.04743
242736	Pramef8	ENSMUSG00000046862	0.0930547	0.310724	0.569667	1.04734
14371	Fzd9	ENSMUSG00000049551	-0.319093	0.310986	0.570072	-1.04676
17997	Nedd1	ENSMUSG00000019988	0.127503	0.311036	0.570091	1.04664
236266	Alms1	ENSMUSG00000063810	0.208439	0.311239	0.570228	1.04619
217026	Heatr6	ENSMUSG00000000976	0.070914	0.311329	0.570228	1.04599
11941	Atp2b2	ENSMUSG00000030302	-0.128521	0.311348	0.570228	-1.04595
16413	Itgb1bp1	ENSMUSG00000062352	0.0741058	0.311356	0.570228	1.04593
14000	Drosha	ENSMUSG00000022191	-0.0630017	0.311371	0.570228	-1.0459
58200	Ppp1r1a	ENSMUSG00000022490	0.140142	0.311403	0.570228	1.04583
75316	Taf1d	ENSMUSG00000031939	-0.113953	0.311456	0.570228	-1.04571
19069	Nup88	ENSMUSG00000040667	-0.0794025	0.311489	0.570228	-1.04563
69920	Polr2i	ENSMUSG00000019738	0.271881	0.311517	0.570228	1.04557
58802	Kcnmb4	ENSMUSG00000054934	-0.202023	0.311549	0.570228	-1.0455
320595	Phf8	ENSMUSG00000041229	-0.141975	0.31156	0.570228	-1.04547
14615	Gjc1	ENSMUSG00000034520	0.155764	0.311649	0.570315	1.04528
67292	Pigc	ENSMUSG00000026698	-0.0844846	0.311763	0.570445	-1.04502
17749	Polr2k	ENSMUSG00000045996	0.14507	0.311801	0.570445	1.04494
73212	3110082I17Rik	ENSMUSG00000053553	0.149328	0.311849	0.570457	1.04483
56196	Tdp2	ENSMUSG00000035958	-0.117214	0.312039	0.570632	-1.0444
17246	Mdm2	ENSMUSG00000020184	0.0868971	0.312084	0.570632	1.0443
225289	AW554918	ENSMUSG00000033632	-0.116747	0.312127	0.570632	-1.04421
70385	Spdl1	ENSMUSG00000069910	-0.266256	0.312149	0.570632	-1.04416
66570	Cenpm	ENSMUSG00000068101	-0.365626	0.312206	0.570661	-1.04403
53902	Rcan3	ENSMUSG00000059713	0.0626891	0.312456	0.571045	1.04347
69893	Coa7	ENSMUSG00000048351	-0.0856115	0.312503	0.571056	-1.04337
72027	Slc39a4	ENSMUSG00000063354	-0.342562	0.312638	0.571228	-1.04307
101488	Slco2b1	ENSMUSG00000030737	0.463009	0.312824	0.571429	1.04265
170750	Xpnpep1	ENSMUSG00000025027	-0.137345	0.312885	0.571429	-1.04252
240427	Setbp1	ENSMUSG00000024548	-0.140888	0.312909	0.571429	-1.04247
320213	Senp5	ENSMUSG00000022772	-0.136016	0.312925	0.571429	-1.04243
58523	Elp2	ENSMUSG00000024271	-0.0632266	0.312952	0.571429	-1.04237
68114	Pwwp3a	ENSMUSG00000020156	-0.169654	0.313053	0.571537	-1.04215
67538	Zswim3	ENSMUSG00000045822	-0.106896	0.313124	0.571573	-1.04199
67922	Fam32a	ENSMUSG00000003039	0.0610704	0.313154	0.571573	1.04192
107817	Jmjd6	ENSMUSG00000056962	0.131301	0.313277	0.571723	1.04165
66454	Nmnat1	ENSMUSG00000028992	0.110995	0.313367	0.571813	1.04145
66384	Srp19	ENSMUSG00000014504	-0.111903	0.313452	0.571818	-1.04126
66911	Nudt16l1	ENSMUSG00000022516	0.118515	0.313452	0.571818	1.04126
15893	Ica1	ENSMUSG00000062995	-0.106511	0.313549	0.571921	-1.04104
67440	Mtpap	ENSMUSG00000024234	-0.11126	0.313732	0.572166	-1.04064
52808	Tspyl2	ENSMUSG00000041096	0.0936969	0.313766	0.572166	1.04056
76568	Ift46	ENSMUSG00000002031	0.102922	0.313871	0.572284	1.04033
170823	Glmn	ENSMUSG00000029276	-0.142993	0.314042	0.572491	-1.03995
216860	Neurl4	ENSMUSG00000047284	-0.163763	0.314067	0.572491	-1.03989
224132	Slc49a4	ENSMUSG00000022848	0.0612361	0.314171	0.572563	1.03966
54633	Pqbp1	ENSMUSG00000031157	0.0663312	0.314211	0.572563	1.03957
52004	Cdk2ap2	ENSMUSG00000024856	0.226376	0.31423	0.572563	1.03953
407790	Ndufa4l2	ENSMUSG00000040280	-0.501161	0.314351	0.57271	-1.03926
407812	Zfp941	ENSMUSG00000060314	-0.149819	0.314665	0.573207	-1.03856
54616	Extl3	ENSMUSG00000021978	0.0874376	0.314741	0.57327	1.0384
79202	Tnfrsf22	ENSMUSG00000010751	-0.125881	0.314824	0.573347	-1.03821
170829	Tram2	ENSMUSG00000041779	-0.154642	0.314958	0.573517	-1.03791
12235	Bub1	ENSMUSG00000027379	-0.216536	0.315053	0.573589	-1.0377
234797	6430548M08Rik	ENSMUSG00000031824	0.103125	0.31508	0.573589	1.03764
320100	Relt	ENSMUSG00000008318	0.247164	0.31531	0.573919	1.03714
30841	Kdm2b	ENSMUSG00000029475	-0.0959839	0.315383	0.573919	-1.03697
70363	Fam135b	ENSMUSG00000036800	-0.250178	0.315384	0.573919	-1.03697
18294	Ogg1	ENSMUSG00000030271	0.126196	0.315496	0.574048	1.03672
67229	Prpf18	ENSMUSG00000039449	-0.0784389	0.315545	0.574061	-1.03662
26951	Zw10	ENSMUSG00000032264	0.0924398	0.315592	0.574073	1.03651
68911	Pygo2	ENSMUSG00000047824	-0.085019	0.315715	0.574106	-1.03624
102278	Cpne7	ENSMUSG00000034796	-0.181525	0.315745	0.574106	-1.03617
76615	Got1l1	ENSMUSG00000039720	0.21762	0.315806	0.574106	1.03604
16774	Lama3	ENSMUSG00000024421	0.411119	0.315889	0.574106	1.03585
244962	Snx14	ENSMUSG00000032422	0.105808	0.315891	0.574106	1.03585
30930	Vps26a	ENSMUSG00000020078	0.0830872	0.315898	0.574106	1.03583
54343	Atf7ip	ENSMUSG00000030213	-0.0954485	0.315939	0.574106	-1.03574
77591	Ddx10	ENSMUSG00000053289	-0.160337	0.316307	0.574687	-1.03493
14673	Gna12	ENSMUSG00000000149	0.169561	0.316341	0.574687	1.03485
212168	Zswim4	ENSMUSG00000035671	0.183408	0.316454	0.574817	1.03461
76357	Trmt5	ENSMUSG00000034442	-0.106903	0.316614	0.575034	-1.03425
15229	Foxd1	ENSMUSG00000078302	-0.535062	0.316826	0.575344	-1.03378
97112	Nmd3	ENSMUSG00000027787	-0.121608	0.316887	0.575379	-1.03365
77697	Mmab	ENSMUSG00000029575	-0.112617	0.317205	0.575866	-1.03295
76477	Pcolce2	ENSMUSG00000015354	-0.272423	0.317237	0.575866	-1.03288
20402	Zfp106	ENSMUSG00000027288	0.111028	0.317393	0.576074	1.03253
75695	Rilpl1	ENSMUSG00000029392	0.114532	0.317658	0.57642	1.03195
72902	Spock3	ENSMUSG00000054162	-0.22565	0.317667	0.57642	-1.03193
77407	Rab35	ENSMUSG00000029518	0.087257	0.317803	0.576552	1.03163
399568	BC052040	ENSMUSG00000040282	-0.101665	0.317821	0.576552	-1.03159
67938	Myl12b	ENSMUSG00000034868	-0.123603	0.317937	0.576687	-1.03134
20276	Scnn1a	ENSMUSG00000030340	0.207077	0.31811	0.576926	1.03095
271377	Zbtb11	ENSMUSG00000022601	-0.102377	0.318174	0.576966	-1.03081
230101	Gba2	ENSMUSG00000028467	-0.156587	0.318288	0.577098	-1.03056
66101	Ppih	ENSMUSG00000060288	0.118605	0.318463	0.577312	1.03018
381067	Zfp229	ENSMUSG00000061544	0.171027	0.318489	0.577312	1.03012
108909	Aida	ENSMUSG00000042901	0.0894451	0.318628	0.57749	1.02982
68185	Coa4	ENSMUSG00000044881	0.144701	0.318731	0.577596	1.02959
22215	Ube3a	ENSMUSG00000025326	-0.171372	0.318787	0.577596	-1.02947
74352	Zfp84	ENSMUSG00000046185	-0.0853131	0.318847	0.577596	-1.02933
16476	Jun	ENSMUSG00000052684	0.199373	0.318907	0.577596	1.0292
241547	Harbi1	ENSMUSG00000027243	0.119739	0.318927	0.577596	1.02916
55987	Cpxm2	ENSMUSG00000030862	-0.167167	0.318935	0.577596	-1.02914
75614	Rab26os	ENSMUSG00000093565	0.262925	0.319023	0.577681	1.02895
399566	Btbd6	ENSMUSG00000002803	-0.133212	0.319099	0.577744	-1.02878
21872	Tjp1	ENSMUSG00000030516	0.107743	0.319236	0.577918	1.02848
56321	Aatf	ENSMUSG00000018697	0.11296	0.319409	0.578155	1.0281
75712	Tmem14a	ENSMUSG00000025933	0.0942487	0.319507	0.578259	1.02789
272359	Irf2bp1	ENSMUSG00000044030	0.147396	0.319603	0.578299	1.02767
16539	Kcns2	ENSMUSG00000050963	-0.155908	0.319612	0.578299	-1.02766
66694	Uqcrfs1	ENSMUSG00000038462	0.0611336	0.319694	0.578371	1.02748
240068	Zfp563	ENSMUSG00000067424	-0.139017	0.319803	0.578424	-1.02724
14173	Fgf2	ENSMUSG00000037225	0.204295	0.319806	0.578424	1.02723
65102	Nif3l1	ENSMUSG00000026036	-0.0755275	0.319953	0.578616	-1.02691
16331	Inpp5d	ENSMUSG00000026288	0.296173	0.320147	0.578763	1.02648
17187	Max	ENSMUSG00000059436	0.0684582	0.320159	0.578763	1.02646
233977	Ppfia1	ENSMUSG00000037519	0.0664076	0.320159	0.578763	1.02646
208638	Slc25a38	ENSMUSG00000032519	0.157117	0.320289	0.578867	1.02617
353208	Zfp931	ENSMUSG00000078861	-0.117954	0.320299	0.578867	-1.02615
18004	Nek1	ENSMUSG00000031644	-0.128097	0.320431	0.57903	-1.02586
11807	Apoa2	ENSMUSG00000005681	0.278931	0.320532	0.579137	1.02564
114741	Supt16	ENSMUSG00000035726	0.103274	0.32072	0.579403	1.02523
74931	4930481A15Rik	ENSMUSG00000086938	0.320464	0.320858	0.579577	1.02493
12671	Chrm3	ENSMUSG00000046159	-0.100419	0.320901	0.57958	-1.02483
11891	Rab27a	ENSMUSG00000032202	0.183055	0.320993	0.579664	1.02463
226418	Yod1	ENSMUSG00000046404	-0.138795	0.321109	0.579664	-1.02438
56470	Rgs19	ENSMUSG00000002458	-0.0919704	0.321114	0.579664	-1.02437
69019	Spcs1	ENSMUSG00000021917	0.0756717	0.321144	0.579664	1.0243
69956	Ptcd3	ENSMUSG00000063884	-0.0730664	0.321155	0.579664	-1.02428
56505	Ruvbl1	ENSMUSG00000030079	0.0733637	0.321434	0.579997	1.02367
545136	Fam186b	ENSMUSG00000078907	0.155579	0.321436	0.579997	1.02366
225187	Ankrd29	ENSMUSG00000057766	-0.123066	0.321464	0.579997	-1.0236
76960	Bcas1	ENSMUSG00000013523	0.845956	0.321558	0.580092	1.0234
242291	Impad1	ENSMUSG00000066324	-0.122755	0.321626	0.580139	-1.02325
23807	Arih2	ENSMUSG00000064145	0.120964	0.321766	0.580316	1.02295
15499	Hsf1	ENSMUSG00000022556	0.148833	0.321872	0.580318	1.02271
20638	Snrpb	ENSMUSG00000027404	0.174691	0.321893	0.580318	1.02267
235584	Dusp7	ENSMUSG00000053716	-0.132839	0.321913	0.580318	-1.02262
54636	Wdr45	ENSMUSG00000039382	0.1603	0.321933	0.580318	1.02258
56541	Habp4	ENSMUSG00000021476	-0.0969932	0.321989	0.580344	-1.02246
19730	Ralgds	ENSMUSG00000026821	-0.200118	0.322068	0.580373	-1.02229
14782	Gsr	ENSMUSG00000031584	0.0725392	0.322105	0.580373	1.02221
107250	Kazald1	ENSMUSG00000025213	0.284828	0.32216	0.580373	1.02208
83815	Cenpq	ENSMUSG00000023919	0.136333	0.322171	0.580373	1.02206
70640	Dcp2	ENSMUSG00000024472	-0.125959	0.322295	0.580487	-1.02179
77779	A930007I19Rik	ENSMUSG00000097855	0.193318	0.322351	0.580487	1.02167
22183	Zrsr1	ENSMUSG00000044068	0.0976288	0.322393	0.580487	1.02158
69535	Ten1	ENSMUSG00000020778	0.183669	0.322401	0.580487	1.02156
105727	Slc38a1	ENSMUSG00000023169	0.10136	0.322508	0.580605	1.02133
22393	Wfs1	ENSMUSG00000039474	-0.180353	0.322589	0.580678	-1.02115
382406	Poc1b	ENSMUSG00000019952	0.0923362	0.322673	0.580753	1.02097
226162	Dpcd	ENSMUSG00000041035	0.0937558	0.322885	0.58106	1.02051
102635415	Halr1	ENSMUSG00000085412	-0.340739	0.322967	0.581133	-1.02033
20192	Ryr3	ENSMUSG00000057378	-0.161105	0.323107	0.581302	-1.02002
99470	Magi3	ENSMUSG00000052539	0.119832	0.323144	0.581302	1.01994
66162	Bola2	ENSMUSG00000047721	0.288977	0.323304	0.581484	1.01959
26563	Ror1	ENSMUSG00000035305	0.188748	0.323329	0.581484	1.01954
12465	Cct5	ENSMUSG00000022234	-0.0647631	0.323614	0.581898	-1.01892
16468	Jarid2	ENSMUSG00000038518	-0.145033	0.323647	0.581898	-1.01885
223499	Dcaf13	ENSMUSG00000022300	0.0770049	0.323686	0.581898	1.01876
338372	Map3k9	ENSMUSG00000042724	-0.176674	0.323726	0.581898	-1.01868
14886	Gtf2i	ENSMUSG00000060261	0.0856284	0.323793	0.581944	1.01853
67281	Rpl37	ENSMUSG00000041841	0.202949	0.323839	0.581952	1.01843
14230	Fkbp10	ENSMUSG00000001555	-0.210292	0.323962	0.582098	-1.01816
56316	Ggcx	ENSMUSG00000053460	0.106167	0.324057	0.582194	1.01796
72047	Ddx42	ENSMUSG00000020705	-0.0829571	0.324289	0.582414	-1.01745
56363	Tmeff2	ENSMUSG00000026109	-0.119265	0.324303	0.582414	-1.01742
66622	Ubr7	ENSMUSG00000041712	0.0686768	0.324304	0.582414	1.01742
64660	Mrps24	ENSMUSG00000020477	0.158553	0.324406	0.582521	1.0172
14268	Fn1	ENSMUSG00000026193	-0.232505	0.324495	0.582607	-1.01701
18817	Plk1	ENSMUSG00000030867	-0.241056	0.324692	0.582885	-1.01658
77038	Arfgap2	ENSMUSG00000027255	0.0875413	0.324756	0.582925	1.01644
74198	Dtx2	ENSMUSG00000004947	0.234075	0.324802	0.582934	1.01634
320844	Amigo3	ENSMUSG00000032593	0.160503	0.32492	0.583001	1.01609
67332	Snrpd3	ENSMUSG00000020180	-0.0613695	0.324962	0.583001	-1.01599
101631	Pwwp2b	ENSMUSG00000060260	-0.175471	0.324982	0.583001	-1.01595
69241	Polr2d	ENSMUSG00000024258	0.0810389	0.325037	0.583001	1.01583
66500	Slc30a7	ENSMUSG00000054414	-0.104737	0.325049	0.583001	-1.01581
330149	Hfm1	ENSMUSG00000043410	-0.249766	0.325099	0.583017	-1.0157
97541	Qars	ENSMUSG00000032604	0.0631474	0.325141	0.583018	1.01561
79043	Spsb3	ENSMUSG00000024160	0.179398	0.325252	0.583141	1.01537
69714	Tfpt	ENSMUSG00000006335	0.151724	0.325342	0.583228	1.01517
71701	Pnpt1	ENSMUSG00000020464	0.107956	0.325436	0.583306	1.01497
17711	CYTB	ENSMUSG00000064370	0.177268	0.325469	0.583306	1.0149
76800	Usp42	ENSMUSG00000051306	0.0763041	0.325516	0.583316	1.01479
20479	Vps4b	ENSMUSG00000009907	-0.108048	0.32556	0.583319	-1.0147
212448	9330159F19Rik	ENSMUSG00000004360	-0.123158	0.325717	0.583485	-1.01436
244484	Wdr17	ENSMUSG00000039375	-0.132698	0.325736	0.583485	-1.01432
381801	Tatdn2	ENSMUSG00000056952	-0.0626347	0.325798	0.583521	-1.01418
20467	Sin3b	ENSMUSG00000031622	0.101405	0.325893	0.583617	1.01398
71919	Rpap3	ENSMUSG00000022466	0.0622206	0.326067	0.583853	1.0136
57915	Tbc1d1	ENSMUSG00000029174	-0.116101	0.326113	0.583861	-1.0135
76976	Arxes2	ENSMUSG00000048040	-0.113386	0.326194	0.583932	-1.01333
26406	Map3k3	ENSMUSG00000020700	0.107531	0.326349	0.584134	1.01299
85305	Kars	ENSMUSG00000031948	0.0601613	0.326626	0.584554	1.0124
77613	Prss36	ENSMUSG00000070371	0.222366	0.326749	0.5847	1.01213
18029	Nfic	ENSMUSG00000055053	0.162227	0.326813	0.58474	1.01199
27360	Add3	ENSMUSG00000025026	0.0796514	0.326921	0.58477	1.01176
67967	Pold3	ENSMUSG00000030726	0.0840749	0.326961	0.58477	1.01167
26441	Psma4	ENSMUSG00000032301	0.0817571	0.327018	0.58477	1.01155
110172	Slc35b1	ENSMUSG00000020873	-0.0758377	0.327036	0.58477	-1.01151
56210	Rev1	ENSMUSG00000026082	-0.0781469	0.327039	0.58477	-1.0115
12316	Aspm	ENSMUSG00000033952	-0.223744	0.327113	0.584827	-1.01134
245643	Frmpd3	ENSMUSG00000042425	-0.0960345	0.327221	0.584945	-1.01111
67703	Kirrel3	ENSMUSG00000032036	-0.14763	0.327337	0.585078	-1.01086
27399	Ip6k1	ENSMUSG00000032594	0.101391	0.327444	0.585194	1.01063
72881	Zdhhc4	ENSMUSG00000001844	0.144318	0.327573	0.585295	1.01035
20662	Sos1	ENSMUSG00000024241	-0.128922	0.327667	0.585295	-1.01015
103406	Zfr2	ENSMUSG00000034949	-0.181393	0.327721	0.585295	-1.01004
231128	Fam193a	ENSMUSG00000037210	0.0900952	0.327746	0.585295	1.00998
67427	Rps20	ENSMUSG00000028234	0.102527	0.327832	0.585295	1.00979
230752	Eva1b	ENSMUSG00000050212	-0.498164	0.327849	0.585295	-1.00976
15077	H3c14	ENSMUSG00000093769	0.151554	0.327891	0.585295	1.00967
15165	Hcn1	ENSMUSG00000021730	-0.229304	0.327892	0.585295	-1.00967
21885	Tle1	ENSMUSG00000008305	-0.0919001	0.327958	0.585295	-1.00952
109299	Tmem250-ps	ENSMUSG00000087679	0.0941266	0.327962	0.585295	1.00952
193452	Zfp184	ENSMUSG00000006720	0.235878	0.32798	0.585295	1.00948
56364	Zmym3	ENSMUSG00000031310	0.0692995	0.328026	0.585295	1.00938
210172	Zfp526	ENSMUSG00000046541	0.115557	0.328045	0.585295	1.00934
75424	Zfp820	ENSMUSG00000069743	-0.321438	0.32832	0.585711	-1.00875
22720	Zfp62	ENSMUSG00000046311	0.135659	0.328422	0.585761	1.00853
14682	Gnaq	ENSMUSG00000024639	-0.109503	0.328432	0.585761	-1.0085
67845	Rnf115	ENSMUSG00000028098	-0.0828734	0.328664	0.586101	-1.008
75273	Pelp1	ENSMUSG00000018921	-0.115937	0.328939	0.586515	-1.00741
414077	Wdr83os	ENSMUSG00000059355	0.080507	0.329241	0.586955	1.00677
102634668	Gm32200	ENSMUSG00000103114	0.32988	0.329314	0.586955	1.00661
74596	Cds1	ENSMUSG00000029330	0.0758998	0.329325	0.586955	1.00659
20019	Polr1a	ENSMUSG00000049553	-0.0836994	0.329354	0.586955	-1.00652
71354	Wdr31	ENSMUSG00000028391	-0.118548	0.329449	0.587051	-1.00632
71710	Lrrcc1	ENSMUSG00000027550	-0.126161	0.329539	0.587136	-1.00613
66142	Cox7b	ENSMUSG00000031231	0.0771931	0.329689	0.587254	1.0058
227720	Nup214	ENSMUSG00000001855	-0.0737893	0.329782	0.587343	-1.00561
70266	Kyat1	ENSMUSG00000039648	0.131545	0.329907	0.587491	1.00534
102637366	Gm10037	ENSMUSG00000058246	0.186819	0.33004	0.587522	1.00505
68240	Rpa3	ENSMUSG00000012483	0.116853	0.330046	0.587522	1.00504
68523	Ciao2b	ENSMUSG00000031879	0.188918	0.33005	0.587522	1.00503
18301	Fxyd5	ENSMUSG00000009687	-0.304602	0.330297	0.58772	-1.0045
231997	Fkbp14	ENSMUSG00000038074	0.0876946	0.330306	0.58772	1.00448
66950	Pacc1	ENSMUSG00000026627	-0.109286	0.33033	0.58772	-1.00443
11771	Ap2a1	ENSMUSG00000060279	-0.178132	0.330447	0.587854	-1.00418
211187	Lrtm2	ENSMUSG00000055003	0.0831795	0.33056	0.587971	1.00394
11856	Arhgap6	ENSMUSG00000031355	0.131553	0.331238	0.588971	1.00249
18023	Nfe2l1	ENSMUSG00000038615	-0.0783245	0.331244	0.588971	-1.00248
19062	Inpp5k	ENSMUSG00000006127	0.0846684	0.331322	0.589035	1.00231
414069	BC024978	ENSMUSG00000078786	-0.0922969	0.331624	0.589497	-1.00166
57443	Fbxo3	ENSMUSG00000027180	0.0843172	0.331768	0.58962	1.00136
20321	Frrs1	ENSMUSG00000033386	-0.147026	0.331777	0.58962	-1.00134
74140	Tm9sf1	ENSMUSG00000002320	0.0862044	0.331868	0.589667	1.00114
101513	Mob2	ENSMUSG00000025147	0.129221	0.331888	0.589667	1.0011
56531	Ylpm1	ENSMUSG00000021244	-0.100607	0.332045	0.589831	-1.00076
11819	Nr2f2	ENSMUSG00000030551	-0.106777	0.332065	0.589831	-1.00072
208144	Dhx37	ENSMUSG00000029480	0.128282	0.332378	0.590312	1.00006
104662	Tsr1	ENSMUSG00000038335	-0.0848961	0.332444	0.590354	-0.999914
60322	Chst7	ENSMUSG00000037347	0.222101	0.332548	0.590464	0.999692
75087	4930505A04Rik	ENSMUSG00000040919	0.257958	0.332673	0.59061	0.999427
67224	Med29	ENSMUSG00000003444	0.146506	0.33289	0.590922	0.998962
70333	Cd3eap	ENSMUSG00000047649	0.126144	0.332997	0.591035	0.998736
93679	Trim8	ENSMUSG00000025034	0.166644	0.333044	0.591044	0.998636
75906	Fam184a	ENSMUSG00000019856	0.112874	0.333106	0.591079	0.998503
56459	Sae1	ENSMUSG00000052833	-0.0650703	0.333348	0.591434	-0.997988
320244	Ttll5	ENSMUSG00000012609	-0.0853195	0.333517	0.591658	-0.997628
213673	9530068E07Rik	ENSMUSG00000036275	0.0558901	0.333623	0.591772	0.997402
83602	Gtf2a1	ENSMUSG00000020962	-0.0761094	0.333705	0.591835	-0.997229
66367	2310022A10Rik	ENSMUSG00000049643	0.14379	0.333744	0.591835	0.997146
19052	Ppp2ca	ENSMUSG00000020349	-0.0893717	0.33385	0.591919	-0.996921
240069	Morc2b	ENSMUSG00000048602	0.237906	0.333889	0.591919	0.996837
270120	Fat3	ENSMUSG00000074505	0.289062	0.333918	0.591919	0.996775
68552	Smim14	ENSMUSG00000037822	0.0715308	0.334108	0.592159	0.996373
23857	Dmtf1	ENSMUSG00000042508	-0.107463	0.334157	0.592159	-0.996268
68708	Rabl2	ENSMUSG00000022621	-0.0836512	0.334181	0.592159	-0.996217
80289	Lysmd3	ENSMUSG00000035840	-0.167839	0.334338	0.592363	-0.995883
320634	Ocrl	ENSMUSG00000001173	-0.108253	0.334418	0.592394	-0.995714
68209	Rnaseh2c	ENSMUSG00000024925	0.322564	0.334441	0.592394	0.995666
227632	Kcnt1	ENSMUSG00000058740	0.208511	0.334786	0.592931	0.994932
52857	Gramd1a	ENSMUSG00000001248	-0.135736	0.334834	0.59294	-0.994832
66357	Ostc	ENSMUSG00000041084	0.0626813	0.335053	0.593254	0.994366
19242	Ptn	ENSMUSG00000029838	-0.152383	0.335485	0.593943	-0.99345
70918	Nsun7	ENSMUSG00000029206	0.23167	0.335563	0.594006	0.993286
55936	Ctps2	ENSMUSG00000031360	0.0870376	0.335796	0.594214	0.992793
230596	Prpf38a	ENSMUSG00000063800	-0.0777265	0.335808	0.594214	-0.992767
11793	Atg5	ENSMUSG00000038160	-0.0602223	0.335921	0.594281	-0.992527
93714	Pcdhga6	ENSMUSG00000103793	0.116973	0.335932	0.594281	0.992506
93876	Pcdhb5	ENSMUSG00000063687	-0.111706	0.336048	0.594413	-0.992259
67487	Dhx40	ENSMUSG00000018425	0.111282	0.336224	0.594648	0.991887
69601	Dab2ip	ENSMUSG00000026883	0.174686	0.336406	0.594835	0.991503
637776	Zfp977	ENSMUSG00000092335	-0.356546	0.336471	0.594835	-0.991365
24068	Sra1	ENSMUSG00000006050	0.0817594	0.336497	0.594835	0.99131
66978	Luc7l	ENSMUSG00000024188	-0.0905589	0.336505	0.594835	-0.991292
74100	Arpp21	ENSMUSG00000032503	0.325116	0.336542	0.594835	0.991214
18739	Pitpnm1	ENSMUSG00000024851	-0.19389	0.336678	0.594999	-0.990927
666468	Atg4a	ENSMUSG00000079418	0.163089	0.336736	0.595026	0.990805
236732	Rbm10	ENSMUSG00000031060	0.123784	0.336957	0.595342	0.990338
625662	Ankrd31	ENSMUSG00000109561	0.306248	0.337025	0.595386	0.990194
19777	Uri1	ENSMUSG00000030421	-0.0794183	0.337239	0.59569	-0.989742
67106	Zbtb8os	ENSMUSG00000057572	0.0961578	0.337426	0.595945	0.989348
68251	Babam1	ENSMUSG00000031820	0.180172	0.337557	0.596101	0.989071
268670	Zfp759	ENSMUSG00000057396	-0.124413	0.337634	0.596161	-0.98891
83409	Lamtor2	ENSMUSG00000028062	0.185801	0.337798	0.596329	0.988563
20663	Sos2	ENSMUSG00000034801	0.0975903	0.337883	0.596329	0.988385
74443	P4htm	ENSMUSG00000006675	0.207302	0.337884	0.596329	0.988382
19229	Ptk2b	ENSMUSG00000059456	-0.109798	0.3379	0.596329	-0.988349
75786	Ckap5	ENSMUSG00000040549	0.114569	0.338028	0.59645	0.988078
17257	Mecp2	ENSMUSG00000031393	-0.108863	0.338095	0.59645	-0.987938
235610	Atrip	ENSMUSG00000025646	-0.0734044	0.338096	0.59645	-0.987935
103724	Tbc1d10a	ENSMUSG00000034412	0.181628	0.338446	0.596918	0.987198
55989	Nop58	ENSMUSG00000026020	-0.113428	0.338447	0.596918	-0.987196
11603	Agrn	ENSMUSG00000041936	-0.122108	0.338596	0.597105	-0.986883
18619	Penk	ENSMUSG00000045573	0.427386	0.338699	0.597212	0.986665
269295	Rtn4rl2	ENSMUSG00000050896	-0.288976	0.338781	0.597281	-0.986492
235402	Lingo1	ENSMUSG00000049556	-0.182687	0.338932	0.597471	-0.986176
53312	Nub1	ENSMUSG00000028954	0.061661	0.339234	0.597928	0.985541
19650	Rbl1	ENSMUSG00000027641	0.142803	0.339364	0.598082	0.985267
21821	Ift88	ENSMUSG00000040040	-0.0969175	0.339428	0.59812	-0.985132
12793	Cnih1	ENSMUSG00000015759	0.0801531	0.339597	0.598342	0.984777
76866	Morn1	ENSMUSG00000029049	-0.112628	0.339894	0.598713	-0.984155
17937	Nab2	ENSMUSG00000025402	-0.170357	0.340012	0.598846	-0.983907
319277	Washc4	ENSMUSG00000034560	0.143692	0.340078	0.598859	0.983769
229521	Syt11	ENSMUSG00000068923	0.0651034	0.340105	0.598859	0.983711
12192	Zfp36l1	ENSMUSG00000021127	0.133032	0.34018	0.598874	0.983554
11799	Birc5	ENSMUSG00000017716	-0.161705	0.340199	0.598874	-0.983514
67509	Saysd1	ENSMUSG00000045107	0.182942	0.340353	0.599057	0.983192
106565	Dlk2	ENSMUSG00000047428	-0.27343	0.340405	0.599057	-0.983084
382118	Zkscan7	ENSMUSG00000063488	0.123192	0.340432	0.599057	0.983027
12419	Cbx5	ENSMUSG00000009575	-0.107328	0.34048	0.599067	-0.982924
21788	Tfpi	ENSMUSG00000027082	-0.228631	0.340615	0.599228	-0.982643
67103	Ptgr1	ENSMUSG00000028378	0.105613	0.340931	0.599709	0.98198
76281	Tax1bp3	ENSMUSG00000040158	0.0984514	0.34106	0.599792	0.98171
66190	Acer3	ENSMUSG00000030760	-0.123379	0.341064	0.599792	-0.981701
69638	Enho	ENSMUSG00000028445	0.287032	0.34125	0.600043	0.981313
108686	Ccdc88a	ENSMUSG00000032740	-0.154924	0.341295	0.600048	-0.981217
215090	Maneal	ENSMUSG00000042763	-0.0940194	0.341608	0.600473	-0.980563
20042	Rps12	ENSMUSG00000061983	0.15546	0.341646	0.600473	0.980484
16155	Il10rb	ENSMUSG00000022969	0.158984	0.341666	0.600473	0.980442
668030	Gm14432	ENSMUSG00000078878	-0.120846	0.341855	0.600729	-0.980047
77644	C330007P06Rik	ENSMUSG00000006423	0.100812	0.342114	0.601071	0.979505
21384	Tbx15	ENSMUSG00000027868	-0.259257	0.342135	0.601071	-0.979461
78287	Rbsn	ENSMUSG00000014550	0.0708459	0.342227	0.601157	0.979269
68910	Zfp467	ENSMUSG00000068551	0.0953839	0.342312	0.601185	0.979092
77721	Mrps5	ENSMUSG00000027374	-0.0708341	0.34233	0.601185	-0.979055
74411	Plpp6	ENSMUSG00000040105	-0.101049	0.342401	0.601235	-0.978906
13405	Dmd	ENSMUSG00000045103	0.109098	0.342653	0.601601	0.978381
54151	Cyhr1	ENSMUSG00000053929	0.155055	0.34275	0.601696	0.978178
22589	Atrx	ENSMUSG00000031229	-0.161164	0.342866	0.601749	-0.977936
100336	Ppp1r8	ENSMUSG00000028882	-0.059597	0.342918	0.601765	-0.977826
75216	Cep128	ENSMUSG00000061533	0.137245	0.343198	0.602181	0.977242
12142	Prdm1	ENSMUSG00000038151	0.292559	0.343262	0.602193	0.977109
107932	Chd4	ENSMUSG00000063870	0.0692364	0.343291	0.602193	0.977049
14594	Ggta1	ENSMUSG00000035778	-0.142692	0.343371	0.602257	-0.976883
212090	Tmem60	ENSMUSG00000045435	0.0813187	0.343603	0.602579	0.9764
269470	Wdr3	ENSMUSG00000033285	-0.098805	0.343641	0.602579	-0.976321
78751	Zc3h6	ENSMUSG00000042851	-0.134932	0.343689	0.602588	-0.97622
381350	Spag6	ENSMUSG00000037708	-0.201617	0.343798	0.602704	-0.975993
26427	Creb3l1	ENSMUSG00000027230	-0.219322	0.343892	0.602792	-0.975798
544696	Tbc1d32	ENSMUSG00000038122	-0.121704	0.344017	0.602936	-0.975538
18752	Prkcg	ENSMUSG00000078816	-0.132571	0.344189	0.603111	-0.97518
19943	Rpl28	ENSMUSG00000030432	0.199288	0.344203	0.603111	0.975149
17191	Mbd2	ENSMUSG00000024513	0.103268	0.344469	0.603288	0.974597
320655	Pgap3	ENSMUSG00000038208	-0.194702	0.34447	0.603288	-0.974595
55960	Ebag9	ENSMUSG00000022339	-0.0758344	0.344476	0.603288	-0.974583
237052	Tceal1	ENSMUSG00000049536	-0.124711	0.344477	0.603288	-0.974581
93687	Csnk1a1	ENSMUSG00000024576	-0.105526	0.344765	0.603575	-0.973982
11886	Asah1	ENSMUSG00000031591	0.0897234	0.344771	0.603575	0.97397
66508	Lamtor1	ENSMUSG00000030842	0.159167	0.344867	0.603624	0.973769
72568	Lin9	ENSMUSG00000058729	0.15013	0.344885	0.603624	0.973732
76425	Gid8	ENSMUSG00000027573	0.0629956	0.344929	0.603625	0.973641
622320	Kctd21	ENSMUSG00000044952	0.105874	0.345015	0.603625	0.973463
66272	Cox16	ENSMUSG00000091803	0.0734669	0.345021	0.603625	0.97345
20085	Rps19	ENSMUSG00000040952	0.173855	0.345058	0.603625	0.973373
74325	Cltb	ENSMUSG00000047547	0.0914035	0.345112	0.603644	0.973261
67819	Derl1	ENSMUSG00000022365	0.050975	0.345164	0.603659	0.973153
20916	Sucla2	ENSMUSG00000022110	-0.0948955	0.345223	0.603687	-0.97303
20926	Supt6	ENSMUSG00000002052	-0.0707235	0.345409	0.603804	-0.972644
16322	Inha	ENSMUSG00000032968	-0.214385	0.345425	0.603804	-0.97261
327762	Dna2	ENSMUSG00000036875	-0.171523	0.345466	0.603804	-0.972526
117148	Necab2	ENSMUSG00000031837	-0.142696	0.345503	0.603804	-0.972448
105504	Exoc5	ENSMUSG00000061244	-0.133023	0.345506	0.603804	-0.972443
212996	Galnt17	ENSMUSG00000034040	-0.0825414	0.345556	0.603815	-0.97234
192236	Hps1	ENSMUSG00000025188	-0.164478	0.345601	0.603819	-0.972245
268783	Mtmr12	ENSMUSG00000039458	0.0767726	0.345669	0.603863	0.972104
67091	Trappc6a	ENSMUSG00000002043	0.325636	0.345739	0.603908	0.97196
17101	Lyst	ENSMUSG00000019726	-0.151742	0.345834	0.603999	-0.971763
382034	Gse1	ENSMUSG00000031822	-0.198344	0.345885	0.604012	-0.971658
244219	Zfp668	ENSMUSG00000049728	-0.0956059	0.345942	0.604036	-0.97154
74840	Manf	ENSMUSG00000032575	0.100115	0.346076	0.604194	0.971262
75284	Bcdin3d	ENSMUSG00000037525	0.252729	0.346132	0.604217	0.971146
22718	Zfp60	ENSMUSG00000037640	-0.0959782	0.346298	0.604431	-0.970802
18761	Prkcq	ENSMUSG00000026778	0.227407	0.346425	0.60444	0.970538
381812	Cracr2a	ENSMUSG00000061414	0.184457	0.346432	0.60444	0.970523
17309	Mgat3	ENSMUSG00000042428	-0.0564447	0.346565	0.604587	-0.970248
14733	Gpc1	ENSMUSG00000034220	-0.220976	0.346634	0.604587	-0.970105
19942	Rpl27	ENSMUSG00000063316	0.178594	0.346647	0.604587	0.970079
110648	Lmx1a	ENSMUSG00000026686	0.122232	0.346768	0.604724	0.969827
27370	Rps26	ENSMUSG00000025362	0.255329	0.346855	0.604799	0.969648
69875	Ndufa11	ENSMUSG00000002379	0.304489	0.34693	0.604855	0.969492
319415	Hs3st5	ENSMUSG00000044499	0.341109	0.347277	0.605366	0.968776
226182	Taf5	ENSMUSG00000025049	-0.154565	0.34731	0.605366	-0.968707
230863	Sh2d5	ENSMUSG00000045349	-0.109404	0.347457	0.605503	-0.968404
14391	Gabpb1	ENSMUSG00000027361	-0.0863116	0.347496	0.605503	-0.968321
68183	Bcas2	ENSMUSG00000005687	0.0656092	0.347603	0.605503	0.9681
225339	Ammecr1l	ENSMUSG00000041915	-0.0907257	0.347628	0.605503	-0.96805
216856	Nlgn2	ENSMUSG00000051790	-0.0802608	0.347648	0.605503	-0.968009
381373	Sp9	ENSMUSG00000068859	-0.227434	0.347648	0.605503	-0.968007
13690	Eif4g2	ENSMUSG00000005610	-0.0885849	0.347735	0.605575	-0.967828
56297	Arl6	ENSMUSG00000022722	0.0605761	0.347799	0.605575	0.967697
20480	Clpb	ENSMUSG00000001829	0.0734001	0.34782	0.605575	0.967653
228026	Pdk1	ENSMUSG00000006494	-0.132813	0.347877	0.6056	-0.967534
67529	Fgfr1op2	ENSMUSG00000040242	-0.0864358	0.348217	0.606115	-0.966834
54632	Ftsj1	ENSMUSG00000031171	0.0810506	0.348279	0.606147	0.966706
26383	Fto	ENSMUSG00000055932	0.0724471	0.348334	0.606168	0.966592
66448	Mrpl20	ENSMUSG00000029066	0.0843566	0.348407	0.606177	0.966442
100040944	Gm3055	ENSMUSG00000094622	0.191694	0.348426	0.606177	0.966402
12545	Cdc7	ENSMUSG00000029283	-0.148268	0.348635	0.606465	-0.965971
53380	Psmd10	ENSMUSG00000031429	0.0950044	0.348747	0.606584	0.965741
245596	Hdx	ENSMUSG00000034551	-0.23169	0.349089	0.607103	-0.965036
68073	Atpsckmt	ENSMUSG00000039065	0.222493	0.349222	0.607259	0.964761
18108	Nmt2	ENSMUSG00000026643	-0.120588	0.349353	0.607393	-0.964492
70729	Nos1ap	ENSMUSG00000038473	-0.126526	0.349385	0.607393	-0.964425
269261	Rpl12	ENSMUSG00000038900	0.087925	0.349502	0.60752	0.964185
18575	Pde1c	ENSMUSG00000004347	-0.299752	0.349661	0.60772	-0.963858
71508	Zfp935	ENSMUSG00000113450	-0.157179	0.349724	0.607728	-0.963729
30054	Rnf17	ENSMUSG00000000365	-0.267641	0.349752	0.607728	-0.96367
68401	G6pc3	ENSMUSG00000034793	0.173177	0.349966	0.608023	0.963231
268396	Sh3pxd2b	ENSMUSG00000040711	0.0705353	0.35002	0.608041	0.963119
73822	Mfsd12	ENSMUSG00000034854	-0.160751	0.350543	0.608874	-0.962045
12111	Bgn	ENSMUSG00000031375	-0.256349	0.350652	0.608988	-0.961821
66594	Uqcr11	ENSMUSG00000020163	0.329902	0.350743	0.609071	0.961634
19049	Ppp1r1b	ENSMUSG00000061718	0.147403	0.350823	0.609133	0.96147
26371	Ciao1	ENSMUSG00000003662	0.0719175	0.350896	0.609184	0.961321
68833	Pdcl3	ENSMUSG00000026078	0.0768018	0.350985	0.609263	0.961137
70567	Fra10ac1	ENSMUSG00000054237	-0.089409	0.351447	0.60995	-0.96019
79221	Hdac9	ENSMUSG00000004698	-0.187026	0.351468	0.60995	-0.960146
20683	Sp1	ENSMUSG00000001280	0.106463	0.351631	0.610158	0.959811
66212	Sec61b	ENSMUSG00000053317	0.141509	0.351688	0.61018	0.959696
14247	Fli1	ENSMUSG00000016087	-0.354095	0.351904	0.610426	-0.959253
319601	Zfp653	ENSMUSG00000038895	0.213473	0.351917	0.610426	0.959226
21767	Tex264	ENSMUSG00000040813	0.195229	0.351992	0.610452	0.959072
69430	1700048O20Rik	ENSMUSG00000043773	0.121838	0.352019	0.610452	0.959017
70791	Hars2	ENSMUSG00000019143	0.0928232	0.352183	0.610648	0.958681
76889	Coq8b	ENSMUSG00000003762	0.13389	0.35222	0.610648	0.958606
66059	Krtcap2	ENSMUSG00000042747	0.119058	0.352644	0.611259	0.957738
229487	Gatb	ENSMUSG00000028085	0.100757	0.352762	0.61136	0.957497
67655	Ctdp1	ENSMUSG00000033323	0.0997031	0.352851	0.61144	0.957314
68394	Ccdc163	ENSMUSG00000028689	0.16487	0.352904	0.611444	0.957207
12464	Cct4	ENSMUSG00000007739	-0.0927554	0.352941	0.611444	-0.957129
11551	Adra2a	ENSMUSG00000033717	0.155699	0.353047	0.611551	0.956914
20877	Aurkb	ENSMUSG00000020897	-0.190204	0.353121	0.611603	-0.956763
20393	Sgk1	ENSMUSG00000019970	0.188414	0.353247	0.611746	0.956505
70652	Tmem144	ENSMUSG00000027956	-0.305834	0.353363	0.611814	-0.956267
105847	Lmf2	ENSMUSG00000022614	0.218474	0.353374	0.611814	0.956246
67774	Borcs5	ENSMUSG00000042992	-0.109674	0.353659	0.612232	-0.955663
319885	Zcchc7	ENSMUSG00000035649	0.102005	0.354077	0.61288	0.95481
21826	Thbs2	ENSMUSG00000023885	-0.186219	0.354163	0.612953	-0.954634
76787	Ppfia3	ENSMUSG00000003863	-0.164277	0.35437	0.613234	-0.954213
18933	Prrx1	ENSMUSG00000026586	0.0937879	0.354578	0.613519	0.953788
66435	Uggt2	ENSMUSG00000042104	-0.106411	0.354833	0.613856	-0.953269
12575	Cdkn1a	ENSMUSG00000023067	0.144913	0.354861	0.613856	0.953213
23828	Bves	ENSMUSG00000071317	-0.438663	0.354924	0.613889	-0.953084
67160	Eef1g	ENSMUSG00000071644	0.067331	0.354995	0.613892	0.95294
67186	Rplp2	ENSMUSG00000025508	0.258559	0.355013	0.613892	0.952903
20768	Sephs2	ENSMUSG00000049091	-0.0775319	0.355057	0.613892	-0.952813
56397	Morf4l2	ENSMUSG00000031422	-0.0661542	0.355125	0.613934	-0.952674
74729	Setmar	ENSMUSG00000034639	0.161805	0.355387	0.61431	0.952141
21835	Thrsp	ENSMUSG00000035686	0.183025	0.355507	0.614442	0.951897
109929	Zbtb25	ENSMUSG00000056459	0.0776178	0.355689	0.61468	0.951527
11553	Adra2c	ENSMUSG00000045318	-0.232015	0.355783	0.614766	-0.951337
19014	Med1	ENSMUSG00000018160	-0.0958505	0.355964	0.615003	-0.950969
19988	Rpl6	ENSMUSG00000029614	0.0884095	0.356131	0.615216	0.950629
246104	Rhbdl3	ENSMUSG00000017692	-0.140567	0.356316	0.615458	-0.950254
98170	Tmem132a	ENSMUSG00000024736	-0.255903	0.356378	0.61549	-0.950127
26757	Dpysl4	ENSMUSG00000025478	-0.178479	0.356608	0.615812	-0.94966
69129	Pex11g	ENSMUSG00000069633	0.20563	0.356677	0.615854	0.949521
70675	Vcpip1	ENSMUSG00000045210	-0.136381	0.356749	0.615885	-0.949373
319480	Itga11	ENSMUSG00000032243	-0.344657	0.356788	0.615885	-0.949294
269955	Rccd1	ENSMUSG00000038930	0.114476	0.356856	0.615885	0.949158
116871	Mta3	ENSMUSG00000055817	-0.0808404	0.356871	0.615885	-0.949126
192657	Ell2	ENSMUSG00000001542	0.247094	0.35693	0.61591	0.949007
240832	Tor1aip2	ENSMUSG00000050565	0.0663371	0.357027	0.615956	0.94881
214627	Tent4b	ENSMUSG00000036779	-0.0669485	0.357045	0.615956	-0.948774
26364	Adgre5	ENSMUSG00000002885	0.103269	0.35722	0.616182	0.94842
68713	Ifitm1	ENSMUSG00000025491	-0.585547	0.357313	0.616244	-0.948231
110651	Rps6ka3	ENSMUSG00000031309	-0.157559	0.357344	0.616244	-0.948168
70769	Nolc1	ENSMUSG00000015176	-0.0484678	0.357423	0.616303	-0.948007
94352	Loxl2	ENSMUSG00000034205	-0.204172	0.357466	0.616303	-0.94792
20658	Son	ENSMUSG00000022961	0.103455	0.357739	0.616685	0.947368
76522	Lsm8	ENSMUSG00000044155	0.0793344	0.357776	0.616685	0.947292
56174	Nagk	ENSMUSG00000034744	0.143185	0.358077	0.617052	0.946684
14284	Fosl2	ENSMUSG00000029135	0.278064	0.358078	0.617052	0.946682
11540	Adora2a	ENSMUSG00000020178	-0.300615	0.3582	0.617162	-0.946434
66154	Tmem14c	ENSMUSG00000021361	0.103674	0.358229	0.617162	0.946374
99982	Kdm1a	ENSMUSG00000036940	-0.0700012	0.358276	0.617165	-0.946281
16573	Kif5b	ENSMUSG00000006740	0.0990514	0.358361	0.617236	0.946108
381293	Kif14	ENSMUSG00000041498	-0.265383	0.358525	0.617443	-0.945776
69577	Fastkd3	ENSMUSG00000021532	-0.101617	0.358588	0.617474	-0.94565
104681	Slc16a6	ENSMUSG00000041920	0.135023	0.358741	0.61764	0.945341
69900	Mfsd11	ENSMUSG00000020818	0.0572151	0.358772	0.61764	0.945277
20239	Atxn2	ENSMUSG00000042605	-0.0548513	0.35914	0.618146	-0.944534
30058	Timm8a1	ENSMUSG00000048007	-0.157202	0.359155	0.618146	-0.944504
545975	Cers3	ENSMUSG00000030510	-0.353283	0.359259	0.618249	-0.944294
212163	8030462N17Rik	ENSMUSG00000047466	0.123504	0.35931	0.618261	0.94419
57278	Bcam	ENSMUSG00000002980	0.235807	0.359373	0.618284	0.944063
217198	Plekhh3	ENSMUSG00000035172	0.283717	0.359412	0.618284	0.943984
109246	Tspan9	ENSMUSG00000030352	-0.137777	0.359468	0.618304	-0.943872
11632	Aip	ENSMUSG00000024847	0.225917	0.359569	0.618366	0.943667
64436	Inpp5e	ENSMUSG00000026925	0.0766125	0.359772	0.6186	0.943257
100504412	Kcnmb4os2	ENSMUSG00000085837	-0.196371	0.359991	0.61885	-0.942816
69742	Tm2d2	ENSMUSG00000031556	0.0638497	0.360007	0.61885	0.942784
269437	Plch1	ENSMUSG00000036834	0.17742	0.360326	0.619272	0.942141
14069	F8	ENSMUSG00000031196	0.18445	0.360374	0.619272	0.942044
18174	Slc11a2	ENSMUSG00000023030	-0.0978857	0.360385	0.619272	-0.942021
19363	Rad51b	ENSMUSG00000059060	-0.201424	0.360507	0.619325	-0.941776
70790	Ubr5	ENSMUSG00000037487	0.10524	0.36051	0.619325	0.94177
56399	Akap8	ENSMUSG00000024045	0.0766032	0.360585	0.619325	0.94162
233064	Wdr62	ENSMUSG00000037020	-0.185835	0.360593	0.619325	-0.941602
66168	Grina	ENSMUSG00000022564	0.198854	0.360897	0.61977	0.940991
239114	Il17d	ENSMUSG00000050222	0.122908	0.361342	0.620458	0.940096
11938	Atp2a2	ENSMUSG00000029467	-0.112525	0.361579	0.620713	-0.939618
330177	Taok3	ENSMUSG00000061288	-0.0589033	0.361661	0.620777	-0.939454
327655	Ppip5k1	ENSMUSG00000033526	-0.0769549	0.361879	0.621075	-0.939015
14936	Gys1	ENSMUSG00000003865	0.136635	0.362053	0.621298	0.938665
494468	Armcx5	ENSMUSG00000072969	-0.129764	0.362218	0.621451	-0.938334
60455	Tmem8	ENSMUSG00000024180	0.105243	0.362232	0.621451	0.938307
66536	Nipsnap3b	ENSMUSG00000015247	-0.0628348	0.362306	0.621503	-0.938158
14020	Evi5	ENSMUSG00000011831	0.0916705	0.362458	0.621687	0.937853
11571	Crisp1	ENSMUSG00000025431	1.66927	0.362565	0.621794	0.937638
20016	Polr1c	ENSMUSG00000067148	0.099217	0.36274	0.622019	0.937286
66396	Ccdc82	ENSMUSG00000079084	0.134283	0.362919	0.622099	0.936927
66894	Wwp2	ENSMUSG00000031930	0.109731	0.36292	0.622099	0.936927
215705	Arrdc1	ENSMUSG00000026972	-0.189692	0.362921	0.622099	-0.936925
69202	Ptms	ENSMUSG00000030122	-0.183375	0.363089	0.62231	-0.936588
72139	2610044O15Rik8	ENSMUSG00000071302	-0.113361	0.363339	0.622575	-0.936086
67003	Uqcrc2	ENSMUSG00000030884	-0.072866	0.363398	0.622575	-0.935968
232339	Ankrd26	ENSMUSG00000007827	0.129767	0.363427	0.622575	0.935909
53978	Lpar2	ENSMUSG00000031861	0.204804	0.363486	0.622575	0.935792
269585	Zscan20	ENSMUSG00000061894	-0.091878	0.363508	0.622575	-0.935747
109168	Atl3	ENSMUSG00000024759	0.109649	0.36351	0.622575	0.935743
18245	Oaz1	ENSMUSG00000035242	0.180001	0.363712	0.622767	0.935339
28113	Tinf2	ENSMUSG00000007589	0.227991	0.364059	0.623251	0.934644
56515	Rnf138	ENSMUSG00000024317	-0.127389	0.364083	0.623251	-0.934596
230936	Phf13	ENSMUSG00000047777	0.0812693	0.364203	0.623336	0.934356
58233	Dnaja4	ENSMUSG00000032285	0.14202	0.364237	0.623336	0.934288
232987	B9d2	ENSMUSG00000063439	0.26911	0.364326	0.623336	0.934109
18514	Pbx1	ENSMUSG00000052534	-0.0793058	0.364338	0.623336	-0.934085
73469	Rnf38	ENSMUSG00000035696	-0.0767732	0.364384	0.623336	-0.933995
100434	Slc44a1	ENSMUSG00000028412	0.0958312	0.364401	0.623336	0.933961
12834	Col6a2	ENSMUSG00000020241	-0.383608	0.364762	0.623878	-0.933238
78834	Zfp623	ENSMUSG00000050846	-0.0677052	0.364886	0.623882	-0.93299
320541	Slc35e2	ENSMUSG00000042202	-0.0978295	0.3649	0.623882	-0.932963
214572	Prmt7	ENSMUSG00000060098	-0.104811	0.364942	0.623882	-0.932878
75613	Med25	ENSMUSG00000002968	0.167691	0.364968	0.623882	0.932827
103466	Nt5dc3	ENSMUSG00000054027	-0.181558	0.364988	0.623882	-0.932786
56209	Gde1	ENSMUSG00000033917	-0.0485612	0.36508	0.623963	-0.932603
57340	Jph3	ENSMUSG00000025318	-0.222998	0.365208	0.624106	-0.932347
70823	Hmgxb4	ENSMUSG00000034518	0.0750712	0.365342	0.624258	0.93208
66870	Serbp1	ENSMUSG00000036371	-0.0563475	0.365448	0.624362	-0.931869
212943	Tent5a	ENSMUSG00000032265	0.325029	0.365573	0.624499	0.93162
101185	Pot1a	ENSMUSG00000029676	-0.104598	0.365711	0.624582	-0.931343
72503	2610507B11Rik	ENSMUSG00000010277	0.060794	0.365719	0.624582	0.931327
78428	Pym1	ENSMUSG00000064030	0.151234	0.365868	0.624661	0.93103
229715	Amigo1	ENSMUSG00000050947	-0.0798603	0.365891	0.624661	-0.930985
71853	Pdia6	ENSMUSG00000020571	0.0793186	0.365967	0.624715	0.930833
329056	A830019P07Rik	ENSMUSG00000094707	-0.188467	0.366146	0.624795	-0.930476
67942	Atp5g2	ENSMUSG00000062683	0.227137	0.366187	0.624795	0.930394
66531	Cmc2	ENSMUSG00000014633	0.119787	0.366207	0.624795	0.930354
15950	Ifi203	ENSMUSG00000039997	-0.272211	0.366338	0.624795	-0.930093
67439	Xab2	ENSMUSG00000019470	0.1551	0.366383	0.624795	0.930004
320452	P4ha3	ENSMUSG00000051048	0.109446	0.366389	0.624795	0.929991
21973	Top2a	ENSMUSG00000020914	-0.206268	0.366405	0.624795	-0.92996
76561	Snx7	ENSMUSG00000028007	-0.103399	0.366411	0.624795	-0.929948
81004	Tbl1xr1	ENSMUSG00000027630	-0.104906	0.366417	0.624795	-0.929937
30949	Lcmt1	ENSMUSG00000030763	-0.0587807	0.366471	0.624813	-0.929827
72322	Xpo5	ENSMUSG00000067150	0.070151	0.366656	0.624864	0.92946
11994	Pcdh15	ENSMUSG00000052613	-0.382911	0.366657	0.624864	-0.929457
215051	Bud13	ENSMUSG00000032077	0.0784756	0.366679	0.624864	0.929413
107260	Otub1	ENSMUSG00000024767	-0.107668	0.366786	0.624864	-0.9292
381022	Kmt2d	ENSMUSG00000048154	0.163526	0.366817	0.624864	0.929139
17705	ATP6	ENSMUSG00000064357	-0.232213	0.36692	0.624864	-0.928934
215789	Phactr2	ENSMUSG00000062866	0.112201	0.366944	0.624864	0.928886
69101	Ydjc	ENSMUSG00000041774	-0.159508	0.366975	0.624864	-0.928826
665700	Hmcn2	ENSMUSG00000055632	0.331372	0.366976	0.624864	0.928822
76438	Rftn1	ENSMUSG00000039316	-0.239179	0.366987	0.624864	-0.9288
53619	Blcap	ENSMUSG00000067787	-0.0747609	0.366995	0.624864	-0.928785
17025	Alad	ENSMUSG00000028393	0.220139	0.367038	0.624864	0.928699
244666	Sprtn	ENSMUSG00000031986	-0.0598782	0.367105	0.624884	-0.928565
218973	Wdhd1	ENSMUSG00000037572	-0.208736	0.367139	0.624884	-0.928498
21408	Zfp354a	ENSMUSG00000020364	-0.150744	0.367235	0.62497	-0.928308
12340	Capza1	ENSMUSG00000070372	-0.117814	0.367313	0.624999	-0.928152
192185	Nadk	ENSMUSG00000029063	0.05823	0.367341	0.624999	0.928096
53618	Fut8	ENSMUSG00000021065	0.084949	0.367639	0.625354	0.927504
77422	C330018D20Rik	ENSMUSG00000024592	0.0900375	0.367948	0.625717	0.926891
26407	Map3k4	ENSMUSG00000014426	0.0881117	0.367992	0.625717	0.926802
101490	Inpp5f	ENSMUSG00000042105	-0.210209	0.368014	0.625717	-0.926759
66143	Eef1e1	ENSMUSG00000001707	-0.0935599	0.368035	0.625717	-0.926717
76217	Jakmip2	ENSMUSG00000024502	-0.0942527	0.368077	0.625717	-0.926634
238386	Btbd7	ENSMUSG00000041702	0.12328	0.368188	0.625831	0.926413
15354	Hmgb3	ENSMUSG00000015217	0.175974	0.36829	0.625928	0.926211
73218	Sppl2b	ENSMUSG00000035206	-0.239297	0.36857	0.626327	-0.925655
140577	Ankrd6	ENSMUSG00000040183	-0.0676235	0.368668	0.626417	-0.925461
17463	Psmd7	ENSMUSG00000039067	0.064078	0.368781	0.626534	0.925236
14924	Magi1	ENSMUSG00000045095	0.0762498	0.368918	0.626689	0.924966
72519	Pip4p2	ENSMUSG00000028221	0.0645401	0.369025	0.626698	0.924752
56044	Rala	ENSMUSG00000008859	-0.0965945	0.369036	0.626698	-0.924731
53420	Syt5	ENSMUSG00000004961	0.104662	0.369057	0.626698	0.924689
66892	Eif4e3	ENSMUSG00000093661	-0.0988501	0.369255	0.626958	-0.924296
19317	Qk	ENSMUSG00000062078	0.11188	0.369431	0.627179	0.923949
208650	Cblb	ENSMUSG00000022637	-0.110068	0.369516	0.627247	-0.923781
70807	Arrdc2	ENSMUSG00000002910	-0.124893	0.369847	0.627733	-0.923125
108067	Eif2b3	ENSMUSG00000028683	0.100623	0.370046	0.627994	0.922731
170742	Sertad3	ENSMUSG00000055200	0.140638	0.37026	0.628283	0.922306
13163	Daxx	ENSMUSG00000002307	0.116094	0.370333	0.628315	0.922162
329727	Dennd2c	ENSMUSG00000007379	0.240355	0.370369	0.628315	0.922091
67459	Nvl	ENSMUSG00000026516	-0.0816266	0.370535	0.62852	-0.921763
66665	Msantd3	ENSMUSG00000039693	-0.101371	0.370696	0.628717	-0.921444
16591	Kl	ENSMUSG00000058488	-0.245688	0.370782	0.628787	-0.921274
13605	Ect2	ENSMUSG00000027699	-0.149949	0.370958	0.629009	-0.920926
18432	Mybbp1a	ENSMUSG00000040463	0.0545571	0.371025	0.629018	0.920794
73254	Ccdc18	ENSMUSG00000056531	0.253629	0.37108	0.629018	0.920686
320234	Ccdc66	ENSMUSG00000046753	0.0975649	0.371099	0.629018	0.920649
69749	Epb41l4aos	ENSMUSG00000087590	0.236619	0.371279	0.629246	0.920294
15564	Htr5b	ENSMUSG00000050534	0.220098	0.371462	0.62948	0.919933
244059	Chd2	ENSMUSG00000078671	0.118417	0.371517	0.629497	0.919824
67412	Soga3	ENSMUSG00000038916	-0.074853	0.371617	0.62952	-0.919626
381236	Lipo3	ENSMUSG00000024766	-0.16864	0.371621	0.62952	-0.919619
110891	Slc8a2	ENSMUSG00000030376	-0.2421	0.371821	0.629784	-0.919223
23997	Psmd13	ENSMUSG00000025487	0.0656079	0.371904	0.629847	0.91906
77011	Ticrr	ENSMUSG00000046591	-0.231629	0.372338	0.630505	-0.918205
170767	Rfxap	ENSMUSG00000036615	-0.0896066	0.372662	0.630978	-0.917566
73139	Cenpv	ENSMUSG00000018509	0.183179	0.372847	0.631215	0.917202
68977	Haghl	ENSMUSG00000061046	0.201884	0.372973	0.631347	0.916954
68519	Eml1	ENSMUSG00000058070	0.0784235	0.373015	0.631347	0.91687
107373	Fam111a	ENSMUSG00000024691	-0.167705	0.373112	0.631432	-0.916681
74125	Armc8	ENSMUSG00000032468	-0.0634713	0.373156	0.631432	-0.916594
26558	Homer3	ENSMUSG00000003573	-0.213482	0.373238	0.631495	-0.916432
328572	Ep300	ENSMUSG00000055024	0.110346	0.373456	0.631787	0.916003
224860	Plcl2	ENSMUSG00000038910	-0.109669	0.373807	0.632286	-0.915313
11652	Akt2	ENSMUSG00000004056	0.171832	0.373887	0.632286	0.915155
112415	Zfp607b	ENSMUSG00000057093	-0.103796	0.3739	0.632286	-0.91513
14366	Fzd4	ENSMUSG00000049791	0.140918	0.373975	0.632286	0.914982
18030	Nfil3	ENSMUSG00000056749	0.336027	0.374002	0.632286	0.91493
68449	Tbc1d10b	ENSMUSG00000042492	-0.115798	0.374023	0.632286	-0.91489
18101	Nmbr	ENSMUSG00000019865	-0.178959	0.374445	0.632924	-0.91406
217835	Rin3	ENSMUSG00000044456	-0.399982	0.374493	0.632928	-0.913966
140630	Ube4a	ENSMUSG00000059890	-0.0714641	0.374725	0.633211	-0.913511
13175	Dclk1	ENSMUSG00000027797	-0.21816	0.374751	0.633211	-0.913459
223918	Spryd3	ENSMUSG00000036966	-0.113903	0.374947	0.633261	-0.913076
381677	Vgf	ENSMUSG00000037428	0.271884	0.374952	0.633261	0.913065
23790	Coro1c	ENSMUSG00000004530	0.0773901	0.375001	0.633261	0.912969
110012	Tpgs1	ENSMUSG00000020308	0.258125	0.375013	0.633261	0.912945
56419	Diaph3	ENSMUSG00000022021	0.122387	0.375053	0.633261	0.912868
14131	Fcgr3	ENSMUSG00000059498	-0.191491	0.375587	0.634087	-0.911821
103551	Epop	ENSMUSG00000043439	0.118762	0.375742	0.634235	0.911517
194126	Mtmr11	ENSMUSG00000045934	0.127295	0.375766	0.634235	0.91147
19132	Prph	ENSMUSG00000023484	-0.296103	0.375842	0.634276	-0.911322
66067	Gtpbp8	ENSMUSG00000022668	-0.0723636	0.375888	0.634276	-0.911231
230971	Megf6	ENSMUSG00000057751	-0.322615	0.375962	0.634276	-0.911086
170930	Sumo2	ENSMUSG00000020738	0.100208	0.376037	0.634276	0.910939
66980	Zdhhc6	ENSMUSG00000024982	-0.0536782	0.376051	0.634276	-0.910912
105446	Gmpr2	ENSMUSG00000002326	0.078304	0.376096	0.634276	0.910825
13560	E4f1	ENSMUSG00000024137	0.173745	0.376137	0.634276	0.910745
19108	Prkx	ENSMUSG00000035725	-0.0888561	0.376153	0.634276	-0.910713
56749	Dhodh	ENSMUSG00000031730	-0.140148	0.376215	0.634296	-0.910592
15452	Hprt	ENSMUSG00000025630	-0.0833695	0.376256	0.634296	-0.910512
66147	Necap2	ENSMUSG00000028923	0.113957	0.376446	0.634524	0.91014
56205	Ensa	ENSMUSG00000038619	0.0577458	0.376487	0.634524	0.910059
73736	Fcf1	ENSMUSG00000021243	0.110739	0.376548	0.634524	0.909939
66583	Exosc1	ENSMUSG00000034321	0.0659698	0.376572	0.634524	0.909892
66491	Polr2l	ENSMUSG00000038489	0.234798	0.376688	0.634573	0.909666
66290	Atp6v1g1	ENSMUSG00000039105	0.0637498	0.376692	0.634573	0.909658
73712	Dmkn	ENSMUSG00000060962	-0.216489	0.37675	0.634593	-0.909546
213121	Ankrd35	ENSMUSG00000038354	0.145602	0.376861	0.634704	0.909327
66643	Lix1	ENSMUSG00000047786	0.0820655	0.377174	0.635153	0.908717
242050	Igsf10	ENSMUSG00000036334	0.153487	0.377339	0.635355	0.908395
58521	Eid1	ENSMUSG00000091337	-0.111069	0.377548	0.635632	-0.907985
72368	Borcs8	ENSMUSG00000002345	0.1851	0.377598	0.635638	0.907888
11841	Arf2	ENSMUSG00000062421	-0.0840767	0.377739	0.635799	-0.907614
59030	Mkks	ENSMUSG00000027274	0.0727674	0.377884	0.635947	0.90733
66875	Swt1	ENSMUSG00000052748	-0.138217	0.378034	0.635947	-0.907038
73046	Glrx5	ENSMUSG00000021102	-0.114192	0.378104	0.635947	-0.9069
330192	Vps37b	ENSMUSG00000066278	0.141309	0.378117	0.635947	0.906876
68292	Stt3b	ENSMUSG00000032437	0.0510225	0.3782	0.635947	0.906714
70425	Csnk1g3	ENSMUSG00000073563	-0.108591	0.378221	0.635947	-0.906672
16425	Itih2	ENSMUSG00000037254	0.309242	0.378237	0.635947	0.906642
434178	Zfp141	ENSMUSG00000092416	-0.106642	0.378261	0.635947	-0.906596
68273	Pomgnt1	ENSMUSG00000028700	0.0748498	0.378282	0.635947	0.906555
270163	Myo9a	ENSMUSG00000039585	-0.129446	0.378422	0.636046	-0.90628
223332	Ranbp3l	ENSMUSG00000048424	-0.373733	0.378432	0.636046	-0.906262
68988	Prpf31	ENSMUSG00000008373	0.0624332	0.378645	0.63627	0.905846
20648	Snta1	ENSMUSG00000027488	0.173049	0.378663	0.63627	0.905812
67574	Alg13	ENSMUSG00000041718	-0.137548	0.378756	0.63627	-0.905631
19166	Psma2	ENSMUSG00000015671	0.067477	0.378848	0.63627	0.905452
27049	Etv3	ENSMUSG00000003382	0.169716	0.378912	0.63627	0.905327
76789	Mzt1	ENSMUSG00000033186	-0.0721585	0.378912	0.63627	-0.905326
213980	Fbxw10	ENSMUSG00000090173	0.227457	0.37892	0.63627	0.905311
21915	Dtymk	ENSMUSG00000026281	0.0770738	0.378929	0.63627	0.905293
30933	Tor2a	ENSMUSG00000009563	0.163557	0.379145	0.636479	0.904872
71890	Mad2l2	ENSMUSG00000029003	0.111249	0.37933	0.636713	0.904513
328778	Rab26	ENSMUSG00000079657	-0.158121	0.379453	0.636843	-0.904274
16000	Igf1	ENSMUSG00000020053	-0.202134	0.379529	0.636858	-0.904127
319263	Pcmtd1	ENSMUSG00000051285	-0.114569	0.379553	0.636858	-0.904079
102637730	Gm34466	ENSMUSG00000113919	0.640196	0.379713	0.63705	0.903768
26462	Txnrd2	ENSMUSG00000075704	0.10622	0.379892	0.637274	0.903419
229731	Slc25a24	ENSMUSG00000040322	-0.134722	0.379997	0.637321	-0.903215
67680	Sdhb	ENSMUSG00000009863	0.0966456	0.380012	0.637321	0.903187
75705	Eif4b	ENSMUSG00000058655	-0.0486959	0.380176	0.637504	-0.902868
56428	Mtch2	ENSMUSG00000027282	-0.0639767	0.380297	0.637504	-0.902632
630836	2010315B03Rik	ENSMUSG00000074829	0.109084	0.380311	0.637504	0.902605
319653	Slc25a40	ENSMUSG00000054099	-0.119504	0.380325	0.637504	-0.902579
50527	Ero1l	ENSMUSG00000021831	-0.345586	0.380356	0.637504	-0.902519
67874	Rprm	ENSMUSG00000075334	0.157631	0.380395	0.637504	0.902443
67673	Elob	ENSMUSG00000055839	0.279155	0.380579	0.637736	0.902086
12626	Cetn3	ENSMUSG00000021537	0.0834008	0.3807	0.637863	0.90185
110862	Kcnq3	ENSMUSG00000056258	-0.163935	0.380781	0.637916	-0.901693
66645	Pspc1	ENSMUSG00000021938	-0.0850036	0.380823	0.637916	-0.901611
70527	Stambp	ENSMUSG00000006906	-0.0671961	0.380964	0.638076	-0.901338
19177	Psmb7	ENSMUSG00000026750	0.0769914	0.381225	0.638323	0.900832
54610	Tbc1d8	ENSMUSG00000003134	-0.133104	0.381264	0.638323	-0.900757
18295	Ogn	ENSMUSG00000021390	0.160979	0.381334	0.638323	0.90062
20403	Itsn2	ENSMUSG00000020640	-0.132306	0.381334	0.638323	-0.90062
69662	2310061I04Rik	ENSMUSG00000050705	-0.100576	0.38134	0.638323	-0.900609
51885	Tubgcp4	ENSMUSG00000027263	0.0749611	0.381523	0.638497	0.900254
226982	Eif5b	ENSMUSG00000026083	0.0922241	0.381535	0.638497	0.90023
14004	Chchd2	ENSMUSG00000070493	0.0685377	0.381684	0.63867	0.899941
21778	Tex9	ENSMUSG00000090626	0.099818	0.381857	0.638882	0.899607
72180	Zfp661	ENSMUSG00000034800	-0.0867139	0.381941	0.638946	-0.899445
170755	Sgk3	ENSMUSG00000025915	0.11555	0.381996	0.638953	0.899337
21922	Clec3b	ENSMUSG00000025784	0.463257	0.382037	0.638953	0.899259
70292	Afap1	ENSMUSG00000029094	-0.0980913	0.382184	0.639048	-0.898974
30050	Fbxw2	ENSMUSG00000035949	-0.0544964	0.382185	0.639048	-0.898972
74737	Pcf11	ENSMUSG00000041328	0.117745	0.38226	0.639097	0.898827
233876	Hirip3	ENSMUSG00000042606	-0.0668984	0.382318	0.639118	-0.898714
56433	Vps29	ENSMUSG00000029462	-0.0602469	0.382409	0.639193	-0.898538
18007	Neo1	ENSMUSG00000032340	0.098956	0.382649	0.639518	0.898073
73707	Gucy2g	ENSMUSG00000055523	0.309468	0.382877	0.639823	0.897632
12314	Calm2	ENSMUSG00000036438	-0.0584008	0.383012	0.639942	-0.897371
80986	Ckap2	ENSMUSG00000037725	0.131982	0.383046	0.639942	0.897306
22061	Trp63	ENSMUSG00000022510	-0.189352	0.383086	0.639942	-0.897229
97159	A430005L14Rik	ENSMUSG00000047613	0.172142	0.383467	0.640426	0.896492
252837	Ackr4	ENSMUSG00000079355	-0.312085	0.383601	0.640527	-0.896234
225745	Haus1	ENSMUSG00000041840	0.0897708	0.38362	0.640527	0.896197
20725	Serpinb8	ENSMUSG00000026315	-0.19998	0.384065	0.641194	-0.895338
27373	Csnk1e	ENSMUSG00000022433	-0.0891262	0.384264	0.64145	-0.894954
66152	Uqcr10	ENSMUSG00000059534	0.248185	0.384423	0.641637	0.894647
56330	Pdcd5	ENSMUSG00000030417	0.0798869	0.384468	0.641637	0.89456
66929	Asf1b	ENSMUSG00000005470	0.145131	0.384628	0.641828	0.894251
104346	Gas8	ENSMUSG00000040220	0.13803	0.384786	0.64192	0.893947
18648	Pgam1	ENSMUSG00000011752	-0.0722305	0.38481	0.64192	-0.893902
13197	Gadd45a	ENSMUSG00000036390	0.131962	0.384858	0.64192	0.893809
66138	Bud23	ENSMUSG00000005378	0.116354	0.384867	0.64192	0.893791
104884	Tdp1	ENSMUSG00000021177	-0.0713983	0.384957	0.641994	-0.893617
627626	Ptchd4	ENSMUSG00000042256	-0.128606	0.385043	0.64206	-0.893452
78655	Eif3j1	ENSMUSG00000027236	-0.0867192	0.385137	0.642141	-0.89327
72075	Ogfr	ENSMUSG00000049401	0.147656	0.385226	0.642147	0.8931
319651	Usp37	ENSMUSG00000033364	-0.107836	0.385318	0.642147	-0.892923
66489	Rpl35	ENSMUSG00000062997	0.188886	0.385324	0.642147	0.89291
22178	Tyrp1	ENSMUSG00000005994	-0.179394	0.385325	0.642147	-0.892909
20224	Sar1a	ENSMUSG00000020088	0.0437744	0.385422	0.642232	0.892722
20463	Cox7a2l	ENSMUSG00000024248	0.0982861	0.385536	0.642346	0.892502
224671	Btbd9	ENSMUSG00000062202	-0.0535221	0.385687	0.642467	-0.892212
76813	Armc6	ENSMUSG00000002343	-0.213022	0.385701	0.642467	-0.892185
53317	Plrg1	ENSMUSG00000027998	0.0543201	0.38578	0.642522	0.892033
240354	Malt1	ENSMUSG00000032688	0.133064	0.385908	0.642598	0.891786
15382	Hnrnpa1	ENSMUSG00000046434	-0.0829552	0.38596	0.642598	-0.891687
11674	Aldoa	ENSMUSG00000030695	0.113621	0.385964	0.642598	0.891679
67078	Pgp	ENSMUSG00000043445	-0.0870518	0.386218	0.642793	-0.891191
21987	Tpd52l1	ENSMUSG00000000296	-0.101802	0.386219	0.642793	-0.891189
17688	Msh6	ENSMUSG00000005370	0.0892637	0.386286	0.642828	0.89106
14360	Fyn	ENSMUSG00000019843	-0.0499799	0.386334	0.642831	-0.890968
21750	Terf2	ENSMUSG00000031921	0.0569816	0.386814	0.64345	0.890045
80982	Cemip	ENSMUSG00000052353	-0.185515	0.386823	0.64345	-0.890028
192195	Ash1l	ENSMUSG00000028053	0.127329	0.386843	0.64345	0.889989
330188	Ccdc63	ENSMUSG00000043036	0.199378	0.387026	0.64362	0.889639
54217	Rpl36	ENSMUSG00000057863	0.381847	0.387038	0.64362	0.889615
268534	Sntg2	ENSMUSG00000020672	-0.176838	0.387087	0.643625	-0.889521
319535	Zfp182	ENSMUSG00000054737	0.144009	0.387153	0.643658	0.889395
74522	Morc2a	ENSMUSG00000034543	-0.0675025	0.387319	0.643668	-0.889075
78303	H2bu2	ENSMUSG00000056895	0.20862	0.387342	0.643668	0.889031
11784	Apba2	ENSMUSG00000030519	-0.125906	0.38735	0.643668	-0.889017
101214	Tra2a	ENSMUSG00000029817	0.0785316	0.387385	0.643668	0.888949
217653	Mis18bp1	ENSMUSG00000047534	-0.253482	0.387389	0.643668	-0.888941
20227	Sart1	ENSMUSG00000039148	0.135337	0.387462	0.643689	0.888802
108155	Ogt	ENSMUSG00000034160	-0.102515	0.387494	0.643689	-0.88874
233168	AI987944	ENSMUSG00000056383	0.111897	0.387542	0.643692	0.888648
23831	Car14	ENSMUSG00000038526	-0.131381	0.387613	0.643732	-0.888513
20776	Tmie	ENSMUSG00000049555	0.113912	0.387658	0.643732	0.888425
14423	Galnt1	ENSMUSG00000000420	0.0784879	0.387803	0.643872	0.888147
235431	Coro2b	ENSMUSG00000041729	-0.148317	0.387835	0.643872	-0.888087
239546	Zfp647	ENSMUSG00000054967	0.214371	0.387952	0.64389	0.887862
15461	Hras	ENSMUSG00000025499	-0.131951	0.387976	0.64389	-0.887816
71923	Borcs6	ENSMUSG00000045176	0.14438	0.388006	0.64389	0.887758
68050	Akirin1	ENSMUSG00000023075	0.0916073	0.388032	0.64389	0.887708
76808	Rpl18a	ENSMUSG00000045128	0.218508	0.388103	0.64389	0.887572
64378	Gpr88	ENSMUSG00000068696	0.24187	0.388122	0.64389	0.887536
76872	Ccdc116	ENSMUSG00000022768	0.202648	0.388237	0.644005	0.887315
110094	Phka2	ENSMUSG00000031295	0.0825218	0.388311	0.644011	0.887174
107701	Sf3b4	ENSMUSG00000068856	0.0750619	0.388333	0.644011	0.887131
93880	Pcdhb9	ENSMUSG00000051242	-0.0935553	0.38856	0.644311	-0.886697
108907	Nusap1	ENSMUSG00000027306	-0.162956	0.388649	0.644382	-0.886527
26396	Map2k2	ENSMUSG00000035027	0.255427	0.388744	0.644463	0.886345
75423	Arl5a	ENSMUSG00000036093	-0.11119	0.388948	0.644619	-0.885954
14827	Pdia3	ENSMUSG00000027248	0.0923329	0.388974	0.644619	0.885904
106389	Eaf2	ENSMUSG00000022838	0.261012	0.388977	0.644619	0.885899
66691	Gapvd1	ENSMUSG00000026867	-0.074093	0.389037	0.644642	-0.885785
231570	A830010M20Rik	ENSMUSG00000111375	-0.164718	0.389246	0.644913	-0.885384
26442	Psma5	ENSMUSG00000068749	0.0622454	0.38945	0.645174	0.884994
17847	Usp34	ENSMUSG00000056342	-0.133528	0.38959	0.645319	-0.884727
227671	Gbgt1	ENSMUSG00000026829	-0.401282	0.38963	0.645319	-0.88465
16329	Inpp1	ENSMUSG00000026102	-0.0742735	0.38989	0.645673	-0.884153
20932	Surf4	ENSMUSG00000014867	-0.0693693	0.390005	0.645786	-0.883935
59031	Chst12	ENSMUSG00000036599	0.238775	0.390193	0.645981	0.883575
19951	Rpl32	ENSMUSG00000057841	0.0842557	0.390215	0.645981	0.883533
93889	Pcdhb18	ENSMUSG00000048347	0.130079	0.390268	0.645993	0.883431
240756	Klhl12	ENSMUSG00000026455	-0.103142	0.390431	0.646187	-0.88312
235300	Tmem136	ENSMUSG00000048503	-0.0860988	0.390749	0.646545	-0.882513
235461	Mindy2	ENSMUSG00000042444	0.115499	0.390783	0.646545	0.882449
66590	Farsa	ENSMUSG00000003808	-0.0997847	0.390787	0.646545	-0.882442
330814	Adgrl1	ENSMUSG00000013033	-0.128084	0.390867	0.646602	-0.882288
13664	Eif1a	ENSMUSG00000057561	-0.0976428	0.390914	0.646602	-0.8822
76501	Commd9	ENSMUSG00000027163	0.171759	0.391021	0.646702	0.881995
66108	Ndufa9	ENSMUSG00000000399	0.0559429	0.3911	0.646723	0.881844
271005	Klhdc1	ENSMUSG00000051890	-0.0899203	0.391145	0.646723	-0.881759
434756	Akap14	ENSMUSG00000036551	0.30008	0.391197	0.646723	0.881659
19365	Rad52	ENSMUSG00000030166	-0.0913771	0.391219	0.646723	-0.881618
21769	Zfand3	ENSMUSG00000044477	0.113649	0.391435	0.647004	0.881206
73451	Zfp763	ENSMUSG00000067430	-0.108369	0.391666	0.647249	-0.880767
328967	Arhgef37	ENSMUSG00000045094	-0.275033	0.391689	0.647249	-0.880723
245860	Atg9a	ENSMUSG00000033124	-0.122249	0.391722	0.647249	-0.880659
20750	Spp1	ENSMUSG00000029304	0.165535	0.391832	0.647354	0.88045
26568	Slc27a3	ENSMUSG00000027932	-0.24597	0.391936	0.647449	-0.880253
12292	Cacna1s	ENSMUSG00000026407	0.395829	0.392103	0.647649	0.879934
66011	Ranbp17	ENSMUSG00000040594	-0.114061	0.39217	0.647683	-0.879806
54364	Rpp30	ENSMUSG00000024800	0.10488	0.392351	0.647905	0.879462
30932	Zfp330	ENSMUSG00000031711	-0.097244	0.392403	0.647915	-0.879363
223642	Zc3h3	ENSMUSG00000075600	0.181758	0.392576	0.648106	0.879034
319625	Galm	ENSMUSG00000035473	0.144619	0.392612	0.648106	0.878966
66603	Gemin2	ENSMUSG00000060121	0.121054	0.392801	0.648295	0.878607
93897	Fzd10	ENSMUSG00000081683	0.241235	0.392828	0.648295	0.878554
69227	Selenot	ENSMUSG00000075700	-0.0864921	0.392865	0.648295	-0.878484
56320	Dbn1	ENSMUSG00000034675	-0.15946	0.392996	0.648434	-0.878236
73274	Gpbp1	ENSMUSG00000032745	-0.0869066	0.393085	0.648456	-0.878066
106878	Smim3	ENSMUSG00000038059	0.117655	0.393102	0.648456	0.878034
22341	Vegfc	ENSMUSG00000031520	-0.130203	0.393333	0.64876	-0.877596
53951	Gpatch11	ENSMUSG00000050668	-0.0579035	0.393423	0.648833	-0.877424
65961	Utp3	ENSMUSG00000070697	0.0674571	0.393587	0.649026	0.877113
55994	Smad9	ENSMUSG00000027796	-0.092337	0.393904	0.64944	-0.87651
26385	Grk6	ENSMUSG00000074886	-0.122153	0.393931	0.64944	-0.87646
19017	Ppargc1a	ENSMUSG00000029167	0.0985041	0.393991	0.649462	0.876347
53375	Mtx2	ENSMUSG00000027099	-0.0834385	0.39406	0.6495	-0.876215
20845	Star	ENSMUSG00000031574	0.226899	0.394184	0.649585	0.87598
18415	Hspa4l	ENSMUSG00000025757	0.129989	0.394219	0.649585	0.875915
544963	Iqgap2	ENSMUSG00000021676	0.121976	0.394297	0.649585	0.875765
72949	Ccnt2	ENSMUSG00000026349	-0.101355	0.394298	0.649585	-0.875764
93713	Pcdhga5	ENSMUSG00000103567	0.108772	0.394473	0.649796	0.875432
60364	Donson	ENSMUSG00000022960	-0.0836285	0.394607	0.649796	-0.875179
26893	Cops6	ENSMUSG00000019494	0.0551126	0.394626	0.649796	0.875142
22239	Ugt8a	ENSMUSG00000032854	0.414393	0.394654	0.649796	0.875089
68942	Chmp2b	ENSMUSG00000004843	-0.111159	0.394658	0.649796	-0.875081
69642	Mlip	ENSMUSG00000032355	-0.224617	0.394734	0.649844	-0.874938
67290	3110040N11Rik	ENSMUSG00000025102	0.12192	0.394792	0.649863	0.874827
245886	Ankrd27	ENSMUSG00000034867	-0.0940612	0.394851	0.649883	-0.874717
16578	Kif9	ENSMUSG00000032489	0.0902852	0.394963	0.649991	0.874504
69773	Timm29	ENSMUSG00000048429	-0.0627678	0.395216	0.650331	-0.874024
320438	Alg6	ENSMUSG00000073792	-0.0911863	0.395304	0.650332	-0.873857
22184	Zrsr2	ENSMUSG00000031370	-0.0832353	0.39531	0.650332	-0.873847
243725	Ppp1r9a	ENSMUSG00000032827	-0.122407	0.395409	0.650418	-0.87366
20266	Scn1b	ENSMUSG00000019194	-0.11618	0.395506	0.650434	-0.873476
225049	Ttc7	ENSMUSG00000036918	0.218041	0.395512	0.650434	0.873465
20610	Sumo3	ENSMUSG00000020265	0.0718536	0.395765	0.650772	0.872986
208188	Ghsr	ENSMUSG00000051136	-0.542795	0.39581	0.650772	-0.8729
69737	Ttl	ENSMUSG00000027394	-0.060728	0.395899	0.650841	-0.872733
18130	Ints6	ENSMUSG00000035161	-0.117616	0.396039	0.650994	-0.872468
72199	Mms19	ENSMUSG00000025159	0.0679892	0.396165	0.651055	0.87223
17087	Ly96	ENSMUSG00000025779	0.170281	0.396227	0.651055	0.872112
20284	Scrg1	ENSMUSG00000031610	0.132717	0.396236	0.651055	0.872096
56327	Arl2	ENSMUSG00000024944	0.164674	0.396262	0.651055	0.872046
68964	Ctc1	ENSMUSG00000020898	0.08101	0.396325	0.651056	0.871926
232854	Zfp418	ENSMUSG00000034538	0.145613	0.396356	0.651056	0.871869
13870	Ercc1	ENSMUSG00000003549	0.205489	0.396662	0.651482	0.871291
66932	Rexo1	ENSMUSG00000047417	-0.170712	0.396754	0.651551	-0.871117
331487	Uprt	ENSMUSG00000073016	-0.137147	0.396797	0.651551	-0.871035
13480	Dpm1	ENSMUSG00000078919	0.0838423	0.397279	0.652202	0.870126
54562	Lrrc6	ENSMUSG00000022375	-0.145517	0.397287	0.652202	-0.870112
67959	Puf60	ENSMUSG00000002524	0.116803	0.397444	0.652384	0.869814
26938	St6galnac5	ENSMUSG00000039037	-0.11473	0.397681	0.652542	-0.869367
16367	Irs1	ENSMUSG00000055980	-0.0993337	0.397705	0.652542	-0.869322
67511	Tmed9	ENSMUSG00000058569	-0.0963864	0.397745	0.652542	-0.869248
320333	D830030K20Rik	ENSMUSG00000096039	-0.262054	0.397752	0.652542	-0.869233
19184	Psmc5	ENSMUSG00000020708	0.0852136	0.397774	0.652542	0.869192
244049	Mctp2	ENSMUSG00000032776	-0.212028	0.397874	0.652629	-0.869004
71514	Sfpq	ENSMUSG00000028820	-0.0828679	0.398056	0.652816	-0.868661
21761	Morf4l1	ENSMUSG00000062270	0.0560752	0.398081	0.652816	0.868613
19270	Ptprg	ENSMUSG00000021745	-0.104854	0.398205	0.652943	-0.868379
71678	Brox	ENSMUSG00000046836	0.059921	0.398326	0.653063	0.868153
213326	Scyl2	ENSMUSG00000069539	-0.103027	0.39849	0.653256	-0.867843
227449	Zcchc2	ENSMUSG00000038866	-0.0633369	0.398637	0.65342	-0.867567
329078	Emx2os	ENSMUSG00000087095	-0.0996611	0.398756	0.653519	-0.867343
56715	Rabgef1	ENSMUSG00000025340	0.118334	0.399096	0.653938	0.866702
100090	Zbtb48	ENSMUSG00000028952	-0.214189	0.399228	0.653938	-0.866455
74374	Clec16a	ENSMUSG00000068663	-0.0478904	0.399235	0.653938	-0.866442
21923	Tnc	ENSMUSG00000028364	0.101105	0.399292	0.653938	0.866335
50875	Tmod3	ENSMUSG00000058587	-0.0624125	0.399323	0.653938	-0.866275
102607	Snx19	ENSMUSG00000031993	0.0613937	0.399327	0.653938	0.866268
12349	Car2	ENSMUSG00000027562	-0.107093	0.399416	0.654007	-0.866101
66297	Pantr1	ENSMUSG00000060424	-0.0920012	0.399489	0.654049	-0.865964
238330	Irf2bpl	ENSMUSG00000034168	0.0617135	0.399561	0.654091	0.865829
270672	Map3k15	ENSMUSG00000031303	0.124399	0.399657	0.654121	0.865648
14731	Gpaa1	ENSMUSG00000022561	0.219779	0.399715	0.654121	0.86554
224893	Zfp959	ENSMUSG00000003198	-0.106758	0.39972	0.654121	-0.865531
373864	Col27a1	ENSMUSG00000045672	0.189422	0.399813	0.654197	0.865355
18640	Pfkfb2	ENSMUSG00000026409	-0.0776613	0.40014	0.654655	-0.864741
238673	Zfp367	ENSMUSG00000044934	0.0852827	0.400306	0.654833	0.864428
17190	Mbd1	ENSMUSG00000024561	0.0697491	0.400343	0.654833	0.864361
59012	Moxd1	ENSMUSG00000020000	-0.537824	0.400477	0.654871	-0.864109
66938	Sh3d21	ENSMUSG00000073758	0.259701	0.400488	0.654871	0.864088
209318	Gps1	ENSMUSG00000025156	0.0807168	0.400506	0.654871	0.864053
213990	Agap3	ENSMUSG00000023353	-0.168864	0.400685	0.655036	-0.863718
18107	Nmt1	ENSMUSG00000020936	0.0539999	0.400707	0.655036	0.863677
66585	Snrnp40	ENSMUSG00000074088	0.0558836	0.400748	0.655036	0.8636
18036	Nfkbib	ENSMUSG00000030595	0.185519	0.400883	0.65508	0.863347
59079	Erbin	ENSMUSG00000021709	0.134013	0.400895	0.65508	0.863323
58230	Rnf8	ENSMUSG00000090083	-0.0660263	0.400952	0.65508	-0.863216
17304	Mfge8	ENSMUSG00000030605	-0.183421	0.401034	0.65508	-0.863064
66496	Ppdpf	ENSMUSG00000016344	0.110593	0.401066	0.65508	0.863004
74918	Iqca	ENSMUSG00000026301	0.135187	0.401094	0.65508	0.86295
56697	Akap10	ENSMUSG00000047804	-0.0887614	0.401103	0.65508	-0.862934
14160	Lgr5	ENSMUSG00000020140	-0.153593	0.40127	0.655276	-0.862621
56150	Mad2l1	ENSMUSG00000029910	-0.112943	0.401565	0.655665	-0.862069
67150	Rnf141	ENSMUSG00000030788	-0.0703832	0.401602	0.655665	-0.861999
17708	COX1	ENSMUSG00000064351	0.182016	0.40166	0.655684	0.861889
107951	Cdk9	ENSMUSG00000009555	0.0925818	0.401756	0.655764	0.86171
54140	Avpr1a	ENSMUSG00000020123	-0.240843	0.402081	0.656217	-0.861102
623661	Lipt1	ENSMUSG00000037216	0.0919215	0.402258	0.656429	0.860771
215449	Rap1b	ENSMUSG00000052681	-0.111206	0.402344	0.656493	-0.86061
228942	Cbln4	ENSMUSG00000067578	0.264619	0.402554	0.656759	0.860217
68509	Ptx4	ENSMUSG00000044172	-0.289395	0.402648	0.656836	-0.860041
67226	Tmem19	ENSMUSG00000069520	-0.0529563	0.402761	0.656878	-0.85983
66881	Pcyox1	ENSMUSG00000029998	0.0565948	0.402768	0.656878	0.859817
18610	Pdyn	ENSMUSG00000027400	0.0946701	0.403022	0.657215	0.859343
67789	Dalrd3	ENSMUSG00000019039	0.160586	0.403118	0.657296	0.859162
234847	Spg7	ENSMUSG00000000738	0.149643	0.40333	0.657564	0.858767
22027	Hsp90b1	ENSMUSG00000020048	0.100982	0.403766	0.657919	0.857953
13400	Dmpk	ENSMUSG00000030409	-0.233636	0.403769	0.657919	-0.857947
73744	Man2c1	ENSMUSG00000032295	0.140767	0.403774	0.657919	0.857938
19126	Prom1	ENSMUSG00000029086	-0.195282	0.403784	0.657919	-0.857918
77480	Kidins220	ENSMUSG00000036333	0.0732179	0.403851	0.657919	0.857794
23897	Hax1	ENSMUSG00000027944	-0.0812565	0.403922	0.657919	-0.857662
56395	Tmem115	ENSMUSG00000010045	0.156939	0.403924	0.657919	0.857657
75556	Cfap161	ENSMUSG00000011154	0.125836	0.404048	0.658044	0.857426
75398	Mrpl32	ENSMUSG00000015672	-0.0681305	0.404298	0.658375	-0.856959
74764	Klc4	ENSMUSG00000003546	0.194285	0.40438	0.658421	0.856806
234362	Zfp868	ENSMUSG00000060427	0.0713352	0.404421	0.658421	0.85673
100502742	1700007L15Rik	ENSMUSG00000097318	0.211154	0.404966	0.659205	0.855714
19724	Rfx1	ENSMUSG00000031706	0.206835	0.405043	0.659205	0.855571
21400	Tcea2	ENSMUSG00000059540	-0.0989107	0.405044	0.659205	-0.855569
224794	Enpp4	ENSMUSG00000023961	0.115529	0.405155	0.659309	0.855363
634731	Susd1	ENSMUSG00000038578	-0.111358	0.405243	0.659375	-0.855198
16497	Kcnab1	ENSMUSG00000027827	-0.125915	0.405416	0.65958	-0.854877
69028	Mitd1	ENSMUSG00000026088	0.106332	0.405514	0.659653	0.854694
12412	Cbx1	ENSMUSG00000018666	-0.0591504	0.405556	0.659653	-0.854617
15289	Hmgb1	ENSMUSG00000066551	0.0883475	0.405628	0.659694	0.854483
72960	Top1mt	ENSMUSG00000000934	-0.128231	0.405727	0.659779	-0.854297
338337	Cog3	ENSMUSG00000034893	0.0542917	0.405896	0.659977	0.853983
210673	Prrt3	ENSMUSG00000045009	-0.148865	0.405983	0.659978	-0.853821
77889	Lbh	ENSMUSG00000024063	0.116495	0.406023	0.659978	0.853747
14229	Fkbp5	ENSMUSG00000024222	-0.0667295	0.40608	0.659978	-0.853641
12589	Ift81	ENSMUSG00000029469	0.0737004	0.406243	0.659978	0.853338
20359	Sema6b	ENSMUSG00000001227	-0.226836	0.406256	0.659978	-0.853314
72789	Veph1	ENSMUSG00000027831	0.263496	0.406259	0.659978	0.853308
230597	Zfyve9	ENSMUSG00000034557	-0.0995442	0.406288	0.659978	-0.853254
269198	Nbeal1	ENSMUSG00000073664	0.167891	0.406297	0.659978	0.853238
21417	Zeb1	ENSMUSG00000024238	0.0777974	0.406322	0.659978	0.853191
56463	Snd1	ENSMUSG00000001424	-0.1214	0.406438	0.66009	-0.852975
16190	Il4ra	ENSMUSG00000030748	-0.261969	0.406633	0.66033	-0.852613
100226	Stx12	ENSMUSG00000028879	0.0553289	0.406744	0.660433	0.852407
69072	Ebna1bp2	ENSMUSG00000028729	0.0635866	0.406799	0.660445	0.852305
100088	Rcc1	ENSMUSG00000028896	-0.109174	0.40691	0.660528	-0.852099
70616	Sugp1	ENSMUSG00000011306	-0.0635359	0.406944	0.660528	-0.852034
109075	Exosc4	ENSMUSG00000034259	-0.0994654	0.407089	0.660625	-0.851766
16978	Lrrfip1	ENSMUSG00000026305	0.0555959	0.407099	0.660625	0.851748
60507	Qtrt1	ENSMUSG00000002825	-0.155392	0.407367	0.660884	-0.85125
99683	Sec24b	ENSMUSG00000001052	-0.0479247	0.407402	0.660884	-0.851185
66928	Dmac1	ENSMUSG00000028398	0.072641	0.40743	0.660884	0.851134
260409	Cdc42ep3	ENSMUSG00000036533	0.0826454	0.407448	0.660884	0.8511
16880	Lifr	ENSMUSG00000054263	0.112105	0.407637	0.661037	0.850749
211429	Pla2g4b	ENSMUSG00000098488	0.185701	0.407674	0.661037	0.850681
13358	Slc25a1	ENSMUSG00000003528	-0.085204	0.407684	0.661037	-0.850663
74237	Tubgcp2	ENSMUSG00000025474	0.0963804	0.407969	0.661423	0.850133
223732	Rtl6	ENSMUSG00000055745	-0.109053	0.408059	0.661492	-0.849966
320528	Vps13c	ENSMUSG00000035284	-0.152916	0.408144	0.661553	-0.849809
67073	Pi4k2b	ENSMUSG00000029186	0.115407	0.408201	0.661569	0.849703
230996	9430015G10Rik	ENSMUSG00000059939	-0.0632023	0.408311	0.661671	-0.849499
56401	P3h1	ENSMUSG00000028641	-0.14802	0.408455	0.66175	-0.849233
59016	Thap11	ENSMUSG00000036442	0.0727497	0.40846	0.66175	0.849224
12228	Btg3	ENSMUSG00000022863	0.223345	0.408502	0.66175	0.849145
72658	2700097O09Rik	ENSMUSG00000062198	0.129031	0.408778	0.662013	0.848634
56417	Adar	ENSMUSG00000027951	0.0547074	0.408807	0.662013	0.848581
22201	Uba1	ENSMUSG00000001924	-0.0426358	0.4092	0.662488	-0.847853
232210	Hmces	ENSMUSG00000030060	0.0807945	0.409218	0.662488	0.847819
22063	Trpc1	ENSMUSG00000032839	-0.0911541	0.409242	0.662488	-0.847775
277463	Gpr107	ENSMUSG00000000194	0.0492448	0.409335	0.662561	0.847604
69136	Tusc1	ENSMUSG00000054000	-0.206308	0.409533	0.662806	-0.847236
16560	Kif1a	ENSMUSG00000014602	-0.0734109	0.409708	0.663011	-0.846914
50887	Hmgn5	ENSMUSG00000031245	0.0917082	0.409944	0.663317	0.846477
69156	Comtd1	ENSMUSG00000021773	0.192326	0.410193	0.663642	0.846018
67490	Ufl1	ENSMUSG00000040359	0.10132	0.410289	0.663721	0.84584
58226	Cacna1h	ENSMUSG00000024112	-0.190303	0.410362	0.663763	-0.845704
13854	Epn1	ENSMUSG00000035203	-0.145104	0.410413	0.663768	-0.845611
73847	Fam110a	ENSMUSG00000027459	0.184463	0.41052	0.663863	0.845414
18569	Pdcd4	ENSMUSG00000024975	0.0559277	0.410711	0.664097	0.84506
99011	Pomt1	ENSMUSG00000039254	0.109294	0.410779	0.664128	0.844936
13361	Dhfr	ENSMUSG00000021707	0.0951362	0.41091	0.664264	0.844694
80385	Tusc2	ENSMUSG00000010054	0.0625525	0.411164	0.664598	0.844225
26961	Rpl8	ENSMUSG00000003970	0.197843	0.411247	0.664624	0.844073
68925	Rpap1	ENSMUSG00000034032	0.120711	0.411276	0.664624	0.844019
66681	Pgm1	ENSMUSG00000029171	0.124652	0.411428	0.664676	0.843738
59042	Cope	ENSMUSG00000055681	0.196935	0.411479	0.664676	0.843643
11304	Abca4	ENSMUSG00000028125	0.147021	0.411486	0.664676	0.843631
224088	Atp13a3	ENSMUSG00000022533	-0.110059	0.411536	0.664676	-0.843539
103199	Fig4	ENSMUSG00000038417	-0.0575028	0.411545	0.664676	-0.843522
30045	Dnajc12	ENSMUSG00000036764	0.0758019	0.411625	0.664728	0.843375
110521	Hivep1	ENSMUSG00000021366	0.0787849	0.411821	0.664968	0.843013
28040	D6Wsu163e	ENSMUSG00000030347	-0.0787283	0.411914	0.665042	-0.842841
100986	Akap9	ENSMUSG00000040407	0.134878	0.412064	0.665147	0.842566
56085	Ubqln1	ENSMUSG00000005312	-0.0602035	0.412338	0.665426	-0.842061
381259	Tmem237	ENSMUSG00000038079	0.0600969	0.412376	0.665426	0.841991
224630	Bnip1	ENSMUSG00000024191	-0.0824514	0.412408	0.665426	-0.841933
56745	C1qtnf1	ENSMUSG00000017446	-0.16954	0.412438	0.665426	-0.841877
76485	Glt8d1	ENSMUSG00000021916	0.0632703	0.412572	0.665487	0.84163
22068	Trpc6	ENSMUSG00000031997	-0.488299	0.412649	0.665487	-0.841489
100952	Emilin1	ENSMUSG00000029163	-0.34638	0.412686	0.665487	-0.841421
320111	Prr18	ENSMUSG00000055945	-0.140818	0.412697	0.665487	-0.8414
328801	Zfp414	ENSMUSG00000073423	0.229724	0.412714	0.665487	0.841369
260305	Nphp4	ENSMUSG00000039577	-0.182811	0.41279	0.665533	-0.841229
171567	Nme7	ENSMUSG00000026575	-0.0728757	0.412978	0.665759	-0.840883
73884	Zdbf2	ENSMUSG00000027520	-0.23626	0.413042	0.665766	-0.840766
66156	Anapc11	ENSMUSG00000025135	0.184706	0.413078	0.665766	0.8407
12168	Bmpr2	ENSMUSG00000067336	-0.127589	0.41313	0.665773	-0.840604
16772	Lama1	ENSMUSG00000032796	-0.236936	0.413286	0.665947	-0.840318
67747	Ribc2	ENSMUSG00000022431	-0.206862	0.413352	0.665978	-0.840195
69940	Exoc1	ENSMUSG00000036435	-0.0644857	0.413471	0.666092	-0.839977
66086	Fopnl	ENSMUSG00000022677	0.0570287	0.41357	0.666099	0.839796
79566	Sh3bp5l	ENSMUSG00000013646	-0.105686	0.413571	0.666099	-0.839794
214932	Hdhd5	ENSMUSG00000058979	0.102095	0.413651	0.666142	0.839647
68094	Smarcc2	ENSMUSG00000025369	-0.0677564	0.413693	0.666142	-0.839569
233987	Zfp958	ENSMUSG00000058748	-0.115844	0.413913	0.66642	-0.839165
234740	Tmem231	ENSMUSG00000031951	0.0844485	0.414096	0.666638	0.838828
68379	Ciz1	ENSMUSG00000039205	0.132697	0.414235	0.666785	0.838574
73327	Pradc1	ENSMUSG00000030008	0.113848	0.414378	0.666938	0.838312
57321	Terf2ip	ENSMUSG00000033430	0.0449389	0.414433	0.66695	0.83821
27407	Abcf2	ENSMUSG00000028953	0.065092	0.414578	0.667107	0.837943
68666	Svop	ENSMUSG00000042078	-0.171923	0.414995	0.667701	-0.837179
66078	Tsen34	ENSMUSG00000035585	0.177358	0.415068	0.667741	0.837046
67171	Dram2	ENSMUSG00000027900	-0.0956508	0.415119	0.667747	-0.836951
18826	Lcp1	ENSMUSG00000021998	0.209754	0.415324	0.667998	0.836577
66398	Commd5	ENSMUSG00000055041	0.151127	0.415412	0.668064	0.836414
19899	Rpl18	ENSMUSG00000059070	0.203565	0.415729	0.668488	0.835834
18769	Pkig	ENSMUSG00000035268	0.171623	0.415875	0.668488	0.835567
68981	Snrpa1	ENSMUSG00000030512	0.112521	0.415875	0.668488	0.835566
72749	Tonsl	ENSMUSG00000059323	0.122897	0.415894	0.668488	0.835533
72043	Sulf2	ENSMUSG00000006800	-0.0869151	0.415915	0.668488	-0.835494
11927	Atox1	ENSMUSG00000018585	0.175965	0.415964	0.66849	0.835404
264134	Ttc26	ENSMUSG00000056832	-0.0974286	0.416041	0.668537	-0.835262
16538	Kcns1	ENSMUSG00000040164	-0.198536	0.416257	0.668806	-0.834868
75538	Fam71e1	ENSMUSG00000051113	0.18801	0.416472	0.668998	0.834475
52710	Slc52a2	ENSMUSG00000022560	0.151834	0.41663	0.669175	0.834186
78885	Coro7	ENSMUSG00000039637	-0.144796	0.416719	0.66924	-0.834024
11924	Neurog2	ENSMUSG00000027967	-0.220099	0.416801	0.669295	-0.833873
21401	Tcea3	ENSMUSG00000001604	-0.173875	0.416981	0.669508	-0.833544
26409	Map3k7	ENSMUSG00000028284	-0.0784355	0.417042	0.669529	-0.833432
269113	Nup54	ENSMUSG00000034826	-0.100571	0.417107	0.669556	-0.833314
218506	Mrps27	ENSMUSG00000041632	-0.0735012	0.417286	0.669768	-0.832986
207165	Bptf	ENSMUSG00000040481	0.104908	0.41793	0.67067	0.83181
67148	Ramac	ENSMUSG00000038646	0.0789514	0.417945	0.67067	0.831783
17179	Matk	ENSMUSG00000004933	-0.228801	0.418002	0.670684	-0.83168
228410	Cstf3	ENSMUSG00000027176	-0.0762958	0.418169	0.670876	-0.831375
64704	Htra2	ENSMUSG00000068329	-0.0903792	0.418301	0.670947	-0.831134
74666	4930432K21Rik	ENSMUSG00000008129	0.14313	0.41831	0.670947	0.831118
12234	Btrc	ENSMUSG00000025217	-0.0540552	0.418362	0.670954	-0.831023
216874	Camta2	ENSMUSG00000040712	-0.172893	0.418512	0.670975	-0.830748
70433	Draxin	ENSMUSG00000029005	0.149494	0.418556	0.670975	0.830668
24055	Sh3bp2	ENSMUSG00000054520	-0.156893	0.418606	0.670975	-0.830578
72565	Uaca	ENSMUSG00000034485	0.192965	0.418659	0.670975	0.83048
54127	Rps28	ENSMUSG00000067288	0.178085	0.418685	0.670975	0.830433
68250	Ciao2a	ENSMUSG00000032381	0.0711126	0.418711	0.670975	0.830385
100715	Tent2	ENSMUSG00000042167	-0.0845244	0.41874	0.670975	-0.830334
110920	Hspa13	ENSMUSG00000032932	-0.0977941	0.418797	0.670975	-0.830228
18141	Nup50	ENSMUSG00000016619	-0.0471253	0.418807	0.670975	-0.83021
77552	Shisa4	ENSMUSG00000041889	0.10337	0.418932	0.671097	0.829984
22772	Zic2	ENSMUSG00000061524	0.115071	0.418984	0.671104	0.829888
12348	Car11	ENSMUSG00000003273	-0.109889	0.419181	0.671301	-0.829529
231889	Bud31	ENSMUSG00000038722	0.055099	0.419226	0.671301	0.829448
74022	Glyr1	ENSMUSG00000022536	-0.0483105	0.419251	0.671301	-0.829402
13682	Eif4a2	ENSMUSG00000022884	-0.0676523	0.419419	0.671447	-0.829096
74919	Slc35f6	ENSMUSG00000029175	0.0739291	0.419438	0.671447	0.829061
13650	Rhbdf1	ENSMUSG00000020282	0.246056	0.419605	0.671638	0.828757
78777	Tepsin	ENSMUSG00000025377	-0.151118	0.419742	0.67167	-0.828508
72569	Bbs5	ENSMUSG00000063145	-0.155761	0.419758	0.67167	-0.828479
75553	Zc3h14	ENSMUSG00000021012	0.069578	0.419787	0.67167	0.828425
66387	Nudt8	ENSMUSG00000110949	0.213762	0.419818	0.67167	0.82837
20316	Sdf2	ENSMUSG00000002064	0.0730056	0.41988	0.67167	0.828256
74245	Ctbs	ENSMUSG00000028189	0.117714	0.419919	0.67167	0.828186
98956	Nat10	ENSMUSG00000027185	0.0766769	0.420004	0.67167	0.828031
74732	Stx11	ENSMUSG00000039232	-0.222757	0.42001	0.67167	-0.82802
66556	Drap1	ENSMUSG00000024914	0.155063	0.420089	0.671671	0.827876
244745	Dpy19l1	ENSMUSG00000043067	-0.0746327	0.420107	0.671671	-0.827844
12321	Calu	ENSMUSG00000029767	-0.0756859	0.420159	0.671676	-0.82775
23888	Gpc6	ENSMUSG00000058571	0.114718	0.420311	0.671676	0.827473
18538	Pcna	ENSMUSG00000027342	0.076033	0.420329	0.671676	0.82744
13610	S1pr3	ENSMUSG00000067586	0.165481	0.420342	0.671676	0.827417
613262	BC029722	ENSMUSG00000074649	0.118325	0.42035	0.671676	0.827401
69441	Efcab15	ENSMUSG00000020940	0.329989	0.42047	0.671786	0.827183
78697	Pus7	ENSMUSG00000057541	0.0730891	0.420515	0.671786	0.827101
381406	Trp53rka	ENSMUSG00000039725	0.0908342	0.420564	0.671787	0.827013
66257	Nicn1	ENSMUSG00000032606	-0.052006	0.420663	0.671867	-0.826834
213452	Dstyk	ENSMUSG00000042046	0.0550578	0.420747	0.671925	0.82668
20620	Plk2	ENSMUSG00000021701	0.237917	0.421036	0.672225	0.826154
14792	Lpcat3	ENSMUSG00000004270	0.0618967	0.421079	0.672225	0.826077
108168395	Gm45871	ENSMUSG00000110277	0.121435	0.421149	0.672261	0.825949
66170	Chchd5	ENSMUSG00000037938	0.118965	0.421353	0.672292	0.825579
66262	Ing5	ENSMUSG00000026283	0.0713765	0.421372	0.672292	0.825545
76071	Jakmip1	ENSMUSG00000063646	-0.135951	0.421391	0.672292	-0.82551
12325	Camk2g	ENSMUSG00000021820	-0.0907571	0.421431	0.672292	-0.825437
56790	Supt20	ENSMUSG00000027751	-0.0636089	0.421533	0.672292	-0.825253
15976	Ifnar2	ENSMUSG00000022971	0.0683817	0.421579	0.672292	0.825169
231868	E130309D02Rik	ENSMUSG00000039244	0.169975	0.421584	0.672292	0.825159
75560	Ep400	ENSMUSG00000029505	0.0951904	0.421585	0.672292	0.825158
18670	Abcb4	ENSMUSG00000042476	-0.136447	0.421667	0.672292	-0.825009
77352	Axdnd1	ENSMUSG00000026601	0.260043	0.421693	0.672292	0.824962
71728	Stk11ip	ENSMUSG00000026213	-0.120184	0.421704	0.672292	-0.824942
27979	Eif3b	ENSMUSG00000056076	0.0477109	0.421821	0.672292	0.824731
15925	Ide	ENSMUSG00000056999	0.0760602	0.421841	0.672292	0.824693
70454	Cenpl	ENSMUSG00000026708	0.153419	0.421842	0.672292	0.824691
77974	Rdh12	ENSMUSG00000021123	-0.239535	0.421991	0.672382	-0.824421
68801	Elovl5	ENSMUSG00000032349	0.0607119	0.421996	0.672382	0.824413
665113	Tnik	ENSMUSG00000027692	-0.105486	0.422065	0.672417	-0.824286
13497	Drp2	ENSMUSG00000000223	-0.0689271	0.422152	0.672479	-0.824129
66921	Prpf38b	ENSMUSG00000027881	0.094373	0.422214	0.672501	0.824017
68948	Fam216a	ENSMUSG00000029463	0.0667462	0.422345	0.672604	0.823779
68628	Fbxw9	ENSMUSG00000008167	-0.165633	0.422389	0.672604	-0.8237
170760	Acbd3	ENSMUSG00000026499	0.0719737	0.422519	0.672604	0.823464
233812	Mosmo	ENSMUSG00000046096	-0.0962206	0.422523	0.672604	-0.823456
64075	Smoc1	ENSMUSG00000021136	0.191222	0.42255	0.672604	0.823407
19360	Rad50	ENSMUSG00000020380	0.0953467	0.422568	0.672604	0.823375
66199	Commd4	ENSMUSG00000032299	0.143072	0.422685	0.672709	0.823163
16782	Lamc2	ENSMUSG00000026479	0.18403	0.422784	0.672709	0.822984
11990	Atrn	ENSMUSG00000027312	-0.0751961	0.422822	0.672709	-0.822915
30926	Glrx3	ENSMUSG00000031068	-0.0810883	0.422882	0.672709	-0.822807
67117	Dynlt3	ENSMUSG00000031176	-0.0980373	0.422917	0.672709	-0.822743
231727	B3gnt4	ENSMUSG00000029431	0.205953	0.422956	0.672709	0.822673
100900	Hscb	ENSMUSG00000043510	0.095494	0.422971	0.672709	0.822645
14852	Gspt1	ENSMUSG00000062203	-0.0929213	0.423076	0.672799	-0.822455
236900	Pdk3	ENSMUSG00000035232	-0.131693	0.423123	0.672799	-0.822369
93712	Pcdhga4	ENSMUSG00000103677	0.0881903	0.423178	0.672801	0.822271
66171	Pgls	ENSMUSG00000031807	0.226685	0.423297	0.672801	0.822056
54683	Prdx5	ENSMUSG00000024953	0.180636	0.423339	0.672801	0.821978
225887	Ndufs8	ENSMUSG00000059734	0.180248	0.423341	0.672801	0.821975
381921	Taok2	ENSMUSG00000059981	-0.0927228	0.423373	0.672801	-0.821917
71946	Endod1	ENSMUSG00000037419	0.0763094	0.423437	0.672801	0.821801
320405	Cadps2	ENSMUSG00000017978	-0.194098	0.423462	0.672801	-0.821756
78926	Gas2l1	ENSMUSG00000034201	0.166378	0.423695	0.673063	0.821335
71609	Tradd	ENSMUSG00000031887	0.167114	0.423723	0.673063	0.821284
232370	Clstn3	ENSMUSG00000008153	-0.0986212	0.423798	0.673104	-0.821149
13589	Mapre1	ENSMUSG00000027479	-0.0841773	0.42392	0.673222	-0.820928
19220	Ptgfr	ENSMUSG00000028036	0.184034	0.424239	0.673653	0.820351
70827	Trak2	ENSMUSG00000026028	-0.0641735	0.424377	0.673795	-0.820101
69574	Cmbl	ENSMUSG00000022235	-0.200262	0.424427	0.673798	-0.820011
81904	Cacng7	ENSMUSG00000069806	0.0866981	0.424645	0.673971	0.819618
328274	Zfp459	ENSMUSG00000055560	-0.45772	0.424703	0.673971	-0.819512
105428	Fam149b	ENSMUSG00000039599	0.0540241	0.424704	0.673971	0.819511
215693	Zmat1	ENSMUSG00000052676	0.1036	0.424729	0.673971	0.819466
17184	Matr3	ENSMUSG00000037236	-0.0838073	0.424801	0.674008	-0.819336
67772	Chd8	ENSMUSG00000053754	0.0775532	0.424862	0.674028	0.819226
59005	Trappc2l	ENSMUSG00000015013	0.0797491	0.425099	0.674306	0.818798
11857	Arhgdib	ENSMUSG00000030220	-0.334069	0.425133	0.674306	-0.818736
14172	Fgf18	ENSMUSG00000057967	-0.158088	0.425195	0.674328	-0.818624
93842	Igsf9	ENSMUSG00000037995	0.320741	0.425406	0.674585	0.818243
108011	Ap4e1	ENSMUSG00000001998	-0.0974682	0.425654	0.674902	-0.817796
238831	Ppwd1	ENSMUSG00000021713	0.0888051	0.426111	0.675516	0.816971
12537	Cdk11b	ENSMUSG00000029062	0.0702588	0.426138	0.675516	0.816924
57370	B4galt3	ENSMUSG00000052423	-0.0984394	0.426342	0.675695	-0.816555
72278	Ccpg1	ENSMUSG00000034563	0.0945283	0.426473	0.675695	0.81632
329384	Ptrh1	ENSMUSG00000053746	0.120998	0.426473	0.675695	0.81632
14123	Fbrs	ENSMUSG00000042423	0.088688	0.426489	0.675695	0.81629
18260	Ocln	ENSMUSG00000021638	-0.104443	0.426492	0.675695	-0.816285
72440	Rhno1	ENSMUSG00000048668	0.0738347	0.426552	0.675713	0.816177
56310	Gps2	ENSMUSG00000023170	0.127585	0.426688	0.675852	0.815932
19366	Rad54l	ENSMUSG00000028702	0.159018	0.426862	0.675991	0.815618
17345	Mki67	ENSMUSG00000031004	-0.206633	0.426957	0.675991	-0.815448
84113	Ptov1	ENSMUSG00000038502	0.251235	0.426965	0.675991	0.815433
14470	Rabac1	ENSMUSG00000003380	0.234486	0.42697	0.675991	0.815425
100503869	Mkln1os	ENSMUSG00000086212	0.0785024	0.427083	0.676025	0.815222
14087	Fanca	ENSMUSG00000032815	0.225704	0.427088	0.676025	0.815212
214359	Tmem51	ENSMUSG00000040616	-0.211735	0.427206	0.676135	-0.815
77134	Hnrnpa0	ENSMUSG00000007836	-0.0758179	0.427281	0.676178	-0.814864
20515	Slc20a1	ENSMUSG00000027397	-0.0665865	0.427425	0.676284	-0.814606
225631	Onecut2	ENSMUSG00000045991	-0.164064	0.427445	0.676284	-0.814569
229707	Strip1	ENSMUSG00000014601	-0.0547992	0.427678	0.676551	-0.814151
213539	Bag2	ENSMUSG00000042215	0.0698126	0.427711	0.676551	0.814092
110333	Rmst	ENSMUSG00000112117	-0.136996	0.427781	0.676585	-0.813966
218693	Paip1	ENSMUSG00000025451	0.085803	0.427952	0.676703	0.813657
234857	Spire2	ENSMUSG00000010154	-0.1548	0.428062	0.6768	-0.81346
26922	Mecr	ENSMUSG00000028910	0.122014	0.428312	0.677075	0.81301
67246	Resf1	ENSMUSG00000032712	0.137648	0.428365	0.677075	0.812917
72886	Yju2	ENSMUSG00000003208	0.120663	0.428426	0.677075	0.812806
69724	Rnaseh2a	ENSMUSG00000052926	0.0853165	0.428429	0.677075	0.8128
100504116	Brd3os	ENSMUSG00000109946	-0.06579	0.428878	0.677706	-0.811995
12606	Cebpa	ENSMUSG00000034957	-0.176063	0.429055	0.677859	-0.811677
58202	Nelfb	ENSMUSG00000013465	0.0581736	0.429103	0.677859	0.811591
225115	Svil	ENSMUSG00000024236	-0.142352	0.429127	0.677859	-0.811548
67143	Ikzf5	ENSMUSG00000040167	0.0618308	0.42919	0.677859	0.811434
67824	Nmral1	ENSMUSG00000063445	0.181248	0.429217	0.677859	0.811386
72026	Trmu	ENSMUSG00000022386	0.0905604	0.429329	0.67796	0.811184
12237	Bub3	ENSMUSG00000066979	0.0632779	0.429434	0.677978	0.810996
20448	St6galnac4	ENSMUSG00000079442	-0.1175	0.429438	0.677978	-0.810989
66609	Cryzl1	ENSMUSG00000058240	0.0605862	0.429636	0.678214	0.810635
170762	Nup155	ENSMUSG00000022142	-0.0859822	0.429868	0.678505	-0.810218
63828	Fn3k	ENSMUSG00000025175	0.14899	0.429936	0.678534	0.810097
93875	Pcdhb4	ENSMUSG00000045689	-0.146944	0.429993	0.678539	-0.809995
70533	Btf3l4	ENSMUSG00000028568	-0.0681186	0.430051	0.678539	-0.809891
67308	Mrpl46	ENSMUSG00000030612	0.0707064	0.430084	0.678539	0.809831
27681	Snf8	ENSMUSG00000006058	-0.0503952	0.430282	0.678629	-0.809477
244654	Mtss2	ENSMUSG00000033763	0.121236	0.430301	0.678629	0.809443
76947	Ndufaf6	ENSMUSG00000050323	0.0939257	0.430362	0.678629	0.809333
74772	Atp13a2	ENSMUSG00000036622	-0.227733	0.430413	0.678629	-0.809242
21929	Tnfaip3	ENSMUSG00000019850	-0.103491	0.430491	0.678629	-0.809103
76559	Atg2b	ENSMUSG00000041341	-0.0769986	0.430587	0.678629	-0.80893
69163	Mrpl44	ENSMUSG00000026248	-0.0684638	0.430626	0.678629	-0.80886
68475	Ssna1	ENSMUSG00000026966	0.0818633	0.430716	0.678629	0.8087
245622	Fam199x	ENSMUSG00000042595	-0.133974	0.430785	0.678629	-0.808576
68241	Mcrip2	ENSMUSG00000025732	0.219586	0.430794	0.678629	0.808559
19356	Rad17	ENSMUSG00000021635	-0.0724277	0.430824	0.678629	-0.808506
270106	Rpl13	ENSMUSG00000000740	0.128898	0.430825	0.678629	0.808505
75565	Sgf29	ENSMUSG00000030714	0.14757	0.430857	0.678629	0.808447
101592	Efl1	ENSMUSG00000038563	0.0733174	0.43087	0.678629	0.808423
57267	Apba3	ENSMUSG00000004931	0.198884	0.431038	0.678785	0.808123
78935	Saal1	ENSMUSG00000006763	-0.0781269	0.431066	0.678785	-0.808072
72103	Aplf	ENSMUSG00000030051	0.0825912	0.43121	0.678802	0.807815
272396	Tarsl2	ENSMUSG00000030515	-0.0690659	0.43123	0.678802	-0.80778
382030	Cnep1r1	ENSMUSG00000036810	0.0614479	0.431263	0.678802	0.807721
53883	Celsr2	ENSMUSG00000068740	-0.156546	0.431281	0.678802	-0.807689
245631	Pwwp3b	ENSMUSG00000042515	-0.180096	0.43132	0.678802	-0.807619
217449	Trappc12	ENSMUSG00000020628	-0.082808	0.431408	0.678864	-0.807461
55949	Eef1b2	ENSMUSG00000025967	0.062205	0.431532	0.678982	0.80724
353047	Plekhm1	ENSMUSG00000034247	0.0847432	0.431673	0.679128	0.806988
100705	Acacb	ENSMUSG00000042010	0.175646	0.431877	0.679373	0.806622
76302	Pcnp	ENSMUSG00000071533	0.0867735	0.432163	0.679705	0.806113
224530	Acat3	ENSMUSG00000062480	0.203029	0.432213	0.679705	0.806022
21780	Tfam	ENSMUSG00000003923	-0.074788	0.432235	0.679705	-0.805984
13865	Nr2f1	ENSMUSG00000069171	0.0505429	0.432483	0.68002	0.80554
29870	Gtse1	ENSMUSG00000022385	0.159962	0.432871	0.680553	0.804848
595136	Ndufs5	ENSMUSG00000028648	0.0910703	0.432952	0.680603	0.804704
213119	Itga10	ENSMUSG00000090210	0.205963	0.433056	0.680691	0.804518
56424	Stub1	ENSMUSG00000039615	0.160146	0.433272	0.680954	0.804132
269608	Plekhg5	ENSMUSG00000039713	-0.151265	0.433333	0.680973	-0.804023
52202	Rbm34	ENSMUSG00000033931	-0.0846084	0.433539	0.681126	-0.803657
75826	Senp2	ENSMUSG00000022855	-0.101398	0.433553	0.681126	-0.803631
28036	Larp7	ENSMUSG00000027968	0.0671173	0.433611	0.681126	0.803527
52683	Ncaph2	ENSMUSG00000008690	0.0921362	0.433626	0.681126	0.803502
66096	Lamtor4	ENSMUSG00000050552	0.208594	0.433824	0.681333	0.803148
233908	Fus	ENSMUSG00000030795	-0.0523458	0.433855	0.681333	-0.803094
74076	4933406C10Rik	ENSMUSG00000097494	0.20976	0.434146	0.681714	0.802574
68565	Mrps18a	ENSMUSG00000023967	0.0778699	0.434265	0.681777	0.802362
79233	Zfp319	ENSMUSG00000046556	0.0693101	0.43431	0.681777	0.802283
210711	Mcmbp	ENSMUSG00000048170	0.0566625	0.434333	0.681777	0.802242
67426	Coq8a	ENSMUSG00000026489	-0.130788	0.434497	0.681958	-0.80195
19324	Rab1a	ENSMUSG00000020149	-0.0826389	0.434581	0.682013	-0.801801
72615	Anks3	ENSMUSG00000022515	0.106286	0.434653	0.68205	0.801672
226646	Ndufs2	ENSMUSG00000013593	0.0800551	0.434767	0.682123	0.80147
66530	Ubxn6	ENSMUSG00000019578	0.149777	0.434797	0.682123	0.801415
50505	Ercc4	ENSMUSG00000022545	0.0596045	0.434889	0.68219	0.801252
227933	Ccdc148	ENSMUSG00000036641	-0.0898186	0.435031	0.682337	-0.800999
244886	Tmem266	ENSMUSG00000032313	-0.181354	0.435142	0.682434	-0.800801
67437	Ssr3	ENSMUSG00000027828	0.0764329	0.435467	0.682826	0.800224
16404	Itga7	ENSMUSG00000025348	-0.112135	0.43549	0.682826	-0.800183
105988	Espl1	ENSMUSG00000058290	-0.153943	0.435634	0.682976	-0.799926
213081	Wdr19	ENSMUSG00000037890	0.0878671	0.435758	0.683064	0.799707
14201	Fhl3	ENSMUSG00000032643	-0.279297	0.435788	0.683064	-0.799653
53379	Hnrnpa2b1	ENSMUSG00000004980	0.0688386	0.436003	0.683259	0.799271
13135	Dad1	ENSMUSG00000022174	0.140649	0.436011	0.683259	0.799258
217893	Pacs2	ENSMUSG00000021143	-0.0822098	0.436305	0.683608	-0.798735
59022	Edf1	ENSMUSG00000015092	0.218891	0.436331	0.683608	0.798689
21762	Psmd2	ENSMUSG00000006998	-0.0402084	0.436424	0.683678	-0.798523
21452	Tcn2	ENSMUSG00000020432	0.139624	0.436625	0.683854	0.798167
55950	Bri3	ENSMUSG00000047843	0.131185	0.436665	0.683854	0.798097
78783	Brpf1	ENSMUSG00000001632	-0.0731517	0.436714	0.683854	-0.79801
22643	Zfp101	ENSMUSG00000055240	-0.132122	0.436732	0.683854	-0.797976
75740	Egfem1	ENSMUSG00000063600	0.116532	0.43684	0.683945	0.797786
56869	Zfp109	ENSMUSG00000074283	-0.104516	0.43696	0.684057	-0.797572
12748	Clk2	ENSMUSG00000068917	0.0785455	0.437115	0.684157	0.797297
105522	Ankrd28	ENSMUSG00000014496	-0.123978	0.437122	0.684157	-0.797285
78309	Cul9	ENSMUSG00000040327	0.16581	0.437347	0.684432	0.796886
227746	Rabepk	ENSMUSG00000070953	-0.108133	0.437453	0.684522	-0.796698
18164	Nptx1	ENSMUSG00000025582	-0.195363	0.437522	0.684552	-0.796576
69683	Emc10	ENSMUSG00000008140	0.173112	0.437658	0.68469	0.796334
236930	Ercc6l	ENSMUSG00000051220	0.129907	0.437743	0.684746	0.796184
26430	Parg	ENSMUSG00000021911	-0.0871689	0.437881	0.684823	-0.795939
276846	Pigs	ENSMUSG00000041958	0.115669	0.437992	0.684823	0.795742
56087	Dnah10	ENSMUSG00000038011	-0.23754	0.438019	0.684823	-0.795696
20256	Clec11a	ENSMUSG00000004473	-0.110798	0.438104	0.684823	-0.795545
14190	Fgl2	ENSMUSG00000039899	0.233755	0.438105	0.684823	0.795542
66477	Atp5md	ENSMUSG00000071528	0.0659387	0.438122	0.684823	0.795513
229599	Ciart	ENSMUSG00000038550	0.096519	0.438144	0.684823	0.795473
101113	Snx21	ENSMUSG00000050373	0.106296	0.438184	0.684823	0.795402
101240	Wdr91	ENSMUSG00000058486	-0.113282	0.438306	0.684899	-0.795188
24074	Taf7	ENSMUSG00000051316	0.0792773	0.438332	0.684899	0.795142
67556	Pigm	ENSMUSG00000050229	-0.105033	0.438549	0.685055	-0.794757
56455	Dynll1	ENSMUSG00000009013	-0.0622953	0.438571	0.685055	-0.794718
269336	Ccdc32	ENSMUSG00000039983	-0.0552197	0.438578	0.685055	-0.794705
19228	Pth1r	ENSMUSG00000032492	-0.217557	0.438723	0.685204	-0.794449
108989	Tpr	ENSMUSG00000006005	0.101231	0.438896	0.685399	0.794142
52708	Zfp410	ENSMUSG00000042472	0.0716087	0.438972	0.68544	0.794009
231580	Gak	ENSMUSG00000062234	-0.044129	0.439138	0.685623	-0.793714
19659	Rbp1	ENSMUSG00000046402	-0.191989	0.439292	0.685787	-0.793442
67075	Magt1	ENSMUSG00000031232	0.0815168	0.439349	0.685798	0.793342
21423	Tcf3	ENSMUSG00000020167	0.195852	0.439601	0.686116	0.792896
72065	Rap2c	ENSMUSG00000050029	-0.095508	0.439741	0.686257	-0.792649
76894	Mettl15	ENSMUSG00000057234	0.138748	0.439843	0.68634	0.792469
16653	Kras	ENSMUSG00000030265	-0.0899256	0.439986	0.686486	-0.792216
260299	Cadm4	ENSMUSG00000054793	0.111076	0.440185	0.686721	0.791864
72308	Brf1	ENSMUSG00000011158	0.0859008	0.44032	0.686854	0.791626
66866	Nhlrc2	ENSMUSG00000025078	0.118739	0.440466	0.687005	0.791368
78134	Lpar4	ENSMUSG00000049929	0.104107	0.440599	0.687136	0.791133
26905	Eif2s3x	ENSMUSG00000035150	0.0711258	0.440698	0.687178	0.790959
224024	Scarf2	ENSMUSG00000012017	0.288316	0.440725	0.687178	0.790912
75406	Ndufs7	ENSMUSG00000020153	0.243022	0.440839	0.68728	0.79071
12301	Cacybp	ENSMUSG00000014226	0.0766716	0.44089	0.687283	0.79062
68603	Pmvk	ENSMUSG00000027952	-0.119709	0.441128	0.687577	-0.790201
26408	Map3k5	ENSMUSG00000071369	-0.0921203	0.441217	0.687639	-0.790044
12607	Cebpz	ENSMUSG00000024081	0.0747214	0.4413	0.687655	0.789897
72556	Zfp566	ENSMUSG00000078768	-0.1374	0.441326	0.687655	-0.789852
26562	Ncdn	ENSMUSG00000028833	-0.179177	0.441402	0.68769	-0.789718
11600	Angpt1	ENSMUSG00000022309	0.0848988	0.441497	0.68769	0.789551
66447	Mgst3	ENSMUSG00000026688	0.159233	0.441518	0.68769	0.789513
67564	Tmem35a	ENSMUSG00000033578	-0.247261	0.441545	0.68769	-0.789466
67568	Mrfap1	ENSMUSG00000055302	-0.0664936	0.441649	0.687776	-0.789282
12017	Bag1	ENSMUSG00000028416	0.0559981	0.441735	0.687833	0.78913
93742	Pard3	ENSMUSG00000025812	0.0566241	0.441812	0.687836	0.788996
329154	Ankrd44	ENSMUSG00000052331	0.10942	0.441852	0.687836	0.788925
67216	Mboat2	ENSMUSG00000020646	0.0838082	0.441885	0.687836	0.788867
71769	Bbs10	ENSMUSG00000035759	0.0900297	0.442088	0.688076	0.788508
13716	Ell	ENSMUSG00000070002	0.12422	0.442204	0.688179	0.788305
105014	Rdh14	ENSMUSG00000020621	0.0624186	0.442316	0.688218	0.788107
22782	Slc30a1	ENSMUSG00000037434	-0.0648012	0.442327	0.688218	-0.788088
20191	Ryr2	ENSMUSG00000021313	-0.131979	0.442528	0.688453	-0.787735
101612	Grwd1	ENSMUSG00000053801	-0.102581	0.442761	0.68874	-0.787324
73610	Zfp433	ENSMUSG00000096795	-0.121097	0.442948	0.688954	-0.786996
217219	Fam171a2	ENSMUSG00000034685	-0.224965	0.443155	0.689122	-0.786631
12070	Bex3	ENSMUSG00000046432	-0.0658093	0.443408	0.689439	-0.786186
72873	Bbof1	ENSMUSG00000057265	0.144946	0.443669	0.689604	0.785728
69582	Plekhm2	ENSMUSG00000028917	0.12797	0.443709	0.689604	0.785657
381269	Mreg	ENSMUSG00000039395	-0.173149	0.443715	0.689604	-0.785647
330830	Drc7	ENSMUSG00000031786	0.0820298	0.443725	0.689604	0.785629
208146	Yeats2	ENSMUSG00000041215	0.0574557	0.443761	0.689604	0.785567
74035	Nol9	ENSMUSG00000028948	-0.0511226	0.443936	0.689793	-0.785259
269473	Lrig2	ENSMUSG00000032913	-0.0954663	0.443982	0.689793	-0.785179
330230	Zfp853	ENSMUSG00000093910	0.137479	0.444033	0.689794	0.785089
381695	N4bp2l2	ENSMUSG00000029655	0.108239	0.444114	0.689794	0.784946
68055	Dmac2l	ENSMUSG00000054894	-0.0696108	0.44413	0.689794	-0.784919
67619	Nob1	ENSMUSG00000003848	-0.125437	0.444208	0.689817	-0.784781
237891	Gas2l2	ENSMUSG00000020686	0.170007	0.444252	0.689817	0.784704
22355	Vipr2	ENSMUSG00000011171	-0.172276	0.444293	0.689817	-0.784632
67590	Tctn3	ENSMUSG00000025008	-0.0680565	0.444467	0.69001	-0.784328
19218	Ptger3	ENSMUSG00000040016	-0.153298	0.444745	0.69023	-0.78384
23836	Cdh20	ENSMUSG00000050840	0.123712	0.444746	0.69023	0.783837
268857	Nlrc3	ENSMUSG00000049871	0.243137	0.444757	0.69023	0.783819
235169	Foxred1	ENSMUSG00000039048	0.0538849	0.444835	0.690234	0.783681
109270	Prr5	ENSMUSG00000036106	0.141903	0.444891	0.690234	0.783583
319901	Dsel	ENSMUSG00000038702	-0.109853	0.444925	0.690234	-0.783524
242037	Ankub1	ENSMUSG00000074591	-0.214427	0.444965	0.690234	-0.783452
67498	Kcnv1	ENSMUSG00000022342	0.138445	0.445006	0.690234	0.78338
68423	Ankrd13d	ENSMUSG00000005986	-0.125444	0.445276	0.690576	-0.782908
27425	Atp5l	ENSMUSG00000038717	0.175273	0.445471	0.690801	0.782567
53627	Porcn	ENSMUSG00000031169	-0.134879	0.445634	0.690923	-0.78228
66220	Zdhhc12	ENSMUSG00000015335	0.149964	0.445687	0.690923	0.782188
14867	Gstm6	ENSMUSG00000068762	0.0898561	0.445699	0.690923	0.782167
210992	Lpcat1	ENSMUSG00000021608	0.0685109	0.445747	0.690923	0.782082
320150	Zdhhc17	ENSMUSG00000035798	-0.0748741	0.445894	0.691074	-0.781825
14394	Gabra1	ENSMUSG00000010803	-0.193781	0.445975	0.691123	-0.781682
75259	4930556M19Rik	ENSMUSG00000096971	-0.170015	0.446091	0.691191	-0.78148
66248	Alg5	ENSMUSG00000036632	-0.0528262	0.446118	0.691191	-0.781432
111975	Igf2os	ENSMUSG00000086266	-0.323367	0.446201	0.691242	-0.781288
211577	Mrgprf	ENSMUSG00000031070	-0.606235	0.446354	0.691262	-0.781019
213027	Evi5l	ENSMUSG00000011832	-0.0639256	0.446357	0.691262	-0.781014
22319	Vamp3	ENSMUSG00000028955	0.0537166	0.446362	0.691262	0.781006
234683	Elmo3	ENSMUSG00000014791	0.168537	0.446554	0.691484	0.780669
70225	Ppil3	ENSMUSG00000026035	0.0719777	0.446686	0.691543	0.780438
22171	Tyms	ENSMUSG00000025747	0.0970536	0.446692	0.691543	0.780429
57429	Sult5a1	ENSMUSG00000000739	-0.233966	0.446741	0.691543	-0.780342
232533	Stk38l	ENSMUSG00000001630	0.0742773	0.446861	0.691652	0.780132
99311	Commd7	ENSMUSG00000056941	0.0696379	0.446996	0.691784	0.779896
21812	Tgfbr1	ENSMUSG00000007613	-0.0987748	0.447197	0.692005	-0.779545
74256	Cyld	ENSMUSG00000036712	0.088773	0.447276	0.692005	0.779407
73516	1700086O06Rik	ENSMUSG00000097080	0.153165	0.447315	0.692005	0.779339
433466	Jmjd7	ENSMUSG00000098789	0.124594	0.447353	0.692005	0.779272
70571	Tcerg1l	ENSMUSG00000091002	-0.0935002	0.447386	0.692005	-0.779214
245469	Pdzd4	ENSMUSG00000002006	-0.0799786	0.447519	0.692133	-0.778982
17219	Mcm6	ENSMUSG00000026355	0.0766035	0.447705	0.692277	0.778658
241289	Ppp1r26	ENSMUSG00000035829	0.0803429	0.447727	0.692277	0.778619
211134	Lzts1	ENSMUSG00000036306	-0.112273	0.44776	0.692277	-0.778561
67241	Smc6	ENSMUSG00000020608	-0.0927703	0.448029	0.692544	-0.778091
84094	Plvap	ENSMUSG00000034845	-0.18869	0.448032	0.692544	-0.778085
50935	St6galnac6	ENSMUSG00000026811	-0.102737	0.448169	0.692678	-0.777847
71389	Chd6	ENSMUSG00000057133	0.107826	0.448324	0.692842	0.777576
94223	Dgcr8	ENSMUSG00000022718	-0.0554181	0.448401	0.69285	-0.777441
12914	Crebbp	ENSMUSG00000022521	0.0822182	0.448725	0.69285	0.776876
170718	Idh3b	ENSMUSG00000027406	0.0488186	0.448821	0.69285	0.776708
74270	Usp20	ENSMUSG00000026854	-0.119835	0.44888	0.69285	-0.776606
208836	Fanci	ENSMUSG00000039187	0.126675	0.448922	0.69285	0.776533
241230	St8sia6	ENSMUSG00000003418	-0.179359	0.448964	0.69285	-0.77646
66313	Smurf2	ENSMUSG00000018363	-0.0601562	0.448968	0.69285	-0.776452
17995	Ndufv1	ENSMUSG00000037916	0.138169	0.44897	0.69285	0.776449
13864	Nr2f6	ENSMUSG00000002393	0.123753	0.448985	0.69285	0.776423
21855	Timm17b	ENSMUSG00000031158	0.112961	0.449043	0.69285	0.776322
72947	Phykpl	ENSMUSG00000020359	0.0888375	0.449097	0.69285	0.776227
30941	Usp21	ENSMUSG00000053483	0.0910531	0.449104	0.69285	0.776215
84505	Setdb1	ENSMUSG00000015697	-0.058511	0.449109	0.69285	-0.776206
26932	Ppp2r5e	ENSMUSG00000021051	-0.0796429	0.449113	0.69285	-0.776199
75425	Tti1	ENSMUSG00000027650	0.0601286	0.44912	0.69285	0.776187
18166	Npy1r	ENSMUSG00000036437	-0.089264	0.449136	0.69285	-0.77616
225913	Tkfc	ENSMUSG00000034371	0.137347	0.449172	0.69285	0.776096
116748	Lsm10	ENSMUSG00000050188	0.10234	0.449357	0.692882	0.775774
276829	Smtnl2	ENSMUSG00000045667	-0.282144	0.44937	0.692882	-0.775751
74206	Sipa1l3	ENSMUSG00000030583	-0.120859	0.449399	0.692882	-0.775701
71777	Ing3	ENSMUSG00000029670	-0.0638838	0.449421	0.692882	-0.775662
100213	Rusc2	ENSMUSG00000035969	-0.150489	0.449441	0.692882	-0.775628
212728	Tarbp1	ENSMUSG00000090290	-0.0965793	0.449674	0.693124	-0.775222
78913	Ltn1	ENSMUSG00000052299	-0.0823664	0.449697	0.693124	-0.775182
15161	Hcfc1	ENSMUSG00000031386	0.0730224	0.449901	0.693362	0.774825
56334	Tmed2	ENSMUSG00000029390	0.0729168	0.450419	0.694084	0.773924
18968	Pola1	ENSMUSG00000006678	0.0970797	0.450674	0.694364	0.77348
12295	Cacnb1	ENSMUSG00000020882	-0.0978088	0.450769	0.694364	-0.773315
67337	Cstf1	ENSMUSG00000027498	0.0641833	0.450783	0.694364	0.77329
27224	Eloa	ENSMUSG00000028668	-0.0470978	0.450841	0.694364	-0.773191
212439	AA986860	ENSMUSG00000042510	-0.151903	0.45085	0.694364	-0.773175
20090	Rps29	ENSMUSG00000034892	0.253009	0.451113	0.694693	0.772717
71840	Tekt4	ENSMUSG00000024175	0.282802	0.451272	0.694808	0.77244
17248	Mdm4	ENSMUSG00000054387	-0.108861	0.451287	0.694808	-0.772414
68040	Zfp593	ENSMUSG00000028840	0.126043	0.451536	0.694961	0.771982
216152	Plppr3	ENSMUSG00000035835	-0.233356	0.451639	0.694998	-0.771802
71885	Faap100	ENSMUSG00000025384	-0.230374	0.451691	0.694998	-0.771713
66695	Aspn	ENSMUSG00000021388	-0.507253	0.451774	0.694998	-0.771568
18150	Npm3	ENSMUSG00000056209	0.102082	0.451842	0.694998	0.77145
69928	Cenps	ENSMUSG00000073705	0.214896	0.451854	0.694998	0.771429
13850	Ephx2	ENSMUSG00000022040	0.0978077	0.451858	0.694998	0.771422
56409	Nudt3	ENSMUSG00000024213	-0.103484	0.451969	0.695016	-0.771228
232798	Leng8	ENSMUSG00000035545	0.127116	0.452057	0.695074	0.771077
382543	Ankfn1	ENSMUSG00000047773	-0.172577	0.452146	0.695134	-0.770922
80749	Lrfn1	ENSMUSG00000030600	-0.134867	0.452301	0.695189	-0.770653
23967	Osr1	ENSMUSG00000048387	-0.306419	0.452301	0.695189	-0.770652
58801	Pmaip1	ENSMUSG00000024521	0.147129	0.452435	0.695189	0.77042
319991	Kif6	ENSMUSG00000023999	0.100945	0.452442	0.695189	0.770409
110816	Pwp2	ENSMUSG00000032834	0.085382	0.452464	0.695189	0.770371
66705	Dnase1l2	ENSMUSG00000024136	0.223318	0.45248	0.695189	0.770343
53422	Ybx2	ENSMUSG00000018554	-0.164425	0.452803	0.695609	-0.769781
76804	Kdm4c	ENSMUSG00000028397	0.0720902	0.453086	0.695891	0.769291
75572	Acyp2	ENSMUSG00000060923	-0.0780769	0.453346	0.696214	-0.76884
433752	Frg2f1	ENSMUSG00000087385	-0.0979231	0.453446	0.69626	-0.768667
57773	Wdr4	ENSMUSG00000024037	-0.0982359	0.453476	0.69626	-0.768615
216439	Agap2	ENSMUSG00000025422	-0.120344	0.453554	0.696304	-0.768479
319481	Wdr59	ENSMUSG00000031959	-0.0466668	0.453636	0.69635	-0.768338
71909	Haus5	ENSMUSG00000078762	0.147457	0.453736	0.69635	0.768164
18744	Pja1	ENSMUSG00000034403	-0.0826934	0.453846	0.69635	-0.767973
21338	Tacr3	ENSMUSG00000028172	-0.400623	0.453878	0.69635	-0.767918
17119	Mxd1	ENSMUSG00000001156	0.0580395	0.453954	0.69635	0.767786
54189	Rabep1	ENSMUSG00000020817	-0.0776062	0.453964	0.69635	-0.767768
21928	Tnfaip2	ENSMUSG00000021281	-0.277658	0.45398	0.69635	-0.767741
22661	Zfp148	ENSMUSG00000022811	-0.0883393	0.453983	0.69635	-0.767736
71962	Castor1	ENSMUSG00000020424	-0.219897	0.454033	0.69635	-0.767649
19653	Rbm4	ENSMUSG00000094936	-0.084786	0.454132	0.696426	-0.767477
192292	Nrbp1	ENSMUSG00000029148	0.0463201	0.454184	0.696429	0.767388
381199	Tmem151a	ENSMUSG00000061451	-0.152271	0.454379	0.696652	-0.76705
16450	Jag2	ENSMUSG00000002799	-0.209953	0.454456	0.696692	-0.766918
100503924	Fcor	ENSMUSG00000089665	-0.128039	0.454678	0.696957	-0.766533
17765	Mtf2	ENSMUSG00000029267	-0.0995924	0.455063	0.69742	-0.765867
76457	Ccdc134	ENSMUSG00000068114	0.0719342	0.45508	0.69742	0.765837
108832	Tmem74b	ENSMUSG00000044364	0.186206	0.455212	0.697546	0.765609
18715	Pim2	ENSMUSG00000031155	0.126603	0.45534	0.697634	0.765389
17390	Mmp2	ENSMUSG00000031740	-0.235999	0.455369	0.697634	-0.765337
227195	Ino80d	ENSMUSG00000040865	-0.112167	0.455546	0.697792	-0.765031
239731	Rimbp3	ENSMUSG00000071636	0.143625	0.455572	0.697792	0.764986
16499	Kcnab3	ENSMUSG00000018470	-0.1719	0.455647	0.697829	-0.764858
380918	Siah3	ENSMUSG00000091722	0.166327	0.455771	0.69793	0.764642
11776	Ap3d1	ENSMUSG00000020198	-0.0989281	0.455932	0.69793	-0.764364
51813	Ccnc	ENSMUSG00000028252	-0.0890708	0.455939	0.69793	-0.764352
22249	Unc13b	ENSMUSG00000028456	0.144587	0.455968	0.69793	0.764302
100415787	Tomm6os	ENSMUSG00000084880	0.15812	0.456041	0.69793	0.764176
71901	Fam219a	ENSMUSG00000028439	-0.0581737	0.456087	0.69793	-0.764097
17150	Mfap2	ENSMUSG00000060572	-0.266202	0.456091	0.69793	-0.76409
69740	Dph5	ENSMUSG00000033554	0.0740222	0.456112	0.69793	0.764053
230126	Shb	ENSMUSG00000044813	-0.155926	0.456251	0.698021	-0.763814
14083	Ptk2	ENSMUSG00000022607	-0.0499849	0.456272	0.698021	-0.763778
68166	Spire1	ENSMUSG00000024533	0.0672154	0.456336	0.698044	0.763667
244891	Scaper	ENSMUSG00000034007	-0.0858435	0.456597	0.698365	-0.763217
218035	Vps41	ENSMUSG00000041236	-0.0629716	0.456712	0.698436	-0.763018
233733	Galnt18	ENSMUSG00000038296	0.161442	0.45684	0.698436	0.762798
72514	Fgfbp3	ENSMUSG00000047632	0.0932785	0.456853	0.698436	0.762776
20918	Eif1	ENSMUSG00000035530	0.050575	0.456864	0.698436	0.762756
79264	Krit1	ENSMUSG00000000600	0.0813941	0.456893	0.698436	0.762706
69256	Zfp397	ENSMUSG00000024276	-0.113601	0.456953	0.698452	-0.762602
235542	Ppp2r3a	ENSMUSG00000043154	-0.0985505	0.457288	0.698887	-0.762025
71373	Prr16	ENSMUSG00000073565	-0.175642	0.457344	0.698897	-0.761928
19656	Rbmxl1	ENSMUSG00000037070	0.053158	0.457505	0.699066	0.761651
106489	Sft2d1	ENSMUSG00000073468	0.0693314	0.457659	0.699176	0.761384
74173	Rab10os	ENSMUSG00000079179	0.0737668	0.457677	0.699176	0.761354
72055	Slc38a10	ENSMUSG00000061306	0.128243	0.457801	0.699273	0.76114
217109	Utp18	ENSMUSG00000054079	-0.0661863	0.45784	0.699273	-0.761072
329908	Usp24	ENSMUSG00000028514	-0.0986895	0.457932	0.699337	-0.760914
101943	Sf3b3	ENSMUSG00000033732	-0.0663927	0.45804	0.699424	-0.760729
228019	Mettl8	ENSMUSG00000041975	-0.0697727	0.458309	0.699749	-0.760265
57344	As3mt	ENSMUSG00000003559	-0.239703	0.458353	0.699749	-0.76019
67902	Sumf2	ENSMUSG00000025538	0.0973356	0.458672	0.700129	0.75964
22608	Ybx1	ENSMUSG00000028639	0.0542601	0.458702	0.700129	0.759589
214253	Etnk2	ENSMUSG00000070644	0.153526	0.458802	0.700205	0.759417
13599	Ecel1	ENSMUSG00000026247	-0.26989	0.459039	0.70049	-0.759009
244198	Olfml1	ENSMUSG00000051041	0.0714215	0.459088	0.70049	0.758924
67888	Tmem100	ENSMUSG00000069763	0.102807	0.459184	0.700559	0.75876
110157	Raf1	ENSMUSG00000000441	0.0483201	0.459291	0.700646	0.758575
68845	Pih1d1	ENSMUSG00000003423	0.169588	0.459595	0.701033	0.758053
224129	Adcy5	ENSMUSG00000022840	-0.149926	0.460109	0.701741	-0.757169
21924	Tnnc1	ENSMUSG00000091898	0.245958	0.460249	0.701877	0.756929
320615	Dop1a	ENSMUSG00000034973	-0.075373	0.460322	0.701912	-0.756803
73261	1700037C18Rik	ENSMUSG00000005983	0.21938	0.46056	0.702171	0.756395
320429	Trank1	ENSMUSG00000062296	-0.123986	0.46067	0.702171	-0.756206
229589	Prune1	ENSMUSG00000015711	-0.0479208	0.460671	0.702171	-0.756204
195646	Hs3st2	ENSMUSG00000046321	-0.243081	0.460705	0.702171	-0.756146
74015	Fcho1	ENSMUSG00000070000	-0.189951	0.460743	0.702171	-0.756081
13353	Dgcr6	ENSMUSG00000003531	0.125667	0.46091	0.702324	0.755795
52335	Atxn1l	ENSMUSG00000069895	-0.0771715	0.460944	0.702324	-0.755736
107515	Lgr4	ENSMUSG00000050199	0.072903	0.461148	0.702474	0.755386
11840	Arf1	ENSMUSG00000048076	-0.0550538	0.461202	0.702474	-0.755294
654424	Mccc1os	ENSMUSG00000086392	-0.140256	0.461249	0.702474	-0.755213
67862	2310033P09Rik	ENSMUSG00000020441	0.0748327	0.461251	0.702474	0.75521
66085	Eif3f	ENSMUSG00000031029	0.0466085	0.461294	0.702474	0.755135
66935	Cir1	ENSMUSG00000041777	0.0795997	0.461393	0.702548	0.754966
66403	Asf1a	ENSMUSG00000019857	0.0813877	0.461524	0.702672	0.75474
193742	Abhd16a	ENSMUSG00000007036	0.159844	0.461716	0.702769	0.754413
83396	Glis2	ENSMUSG00000014303	0.0964653	0.461739	0.702769	0.754373
50781	Dkk3	ENSMUSG00000030772	-0.0575672	0.461739	0.702769	-0.754373
68066	Slc25a39	ENSMUSG00000018677	0.173788	0.46204	0.703125	0.753857
11484	Aspa	ENSMUSG00000020774	-0.250098	0.462074	0.703125	-0.753799
18045	Nfyb	ENSMUSG00000020248	-0.0669099	0.462155	0.70313	-0.75366
22654	Zfp13	ENSMUSG00000062012	-0.112635	0.462178	0.70313	-0.753621
52715	Ccdc43	ENSMUSG00000020925	-0.0831147	0.462269	0.703192	-0.753464
228136	Zdhhc5	ENSMUSG00000034075	-0.0493665	0.462407	0.703325	-0.753229
22066	Trpc4	ENSMUSG00000027748	-0.0693701	0.462597	0.703538	-0.752903
56491	Vapb	ENSMUSG00000054455	-0.0567476	0.462838	0.703828	-0.75249
52013	R3hcc1l	ENSMUSG00000025184	0.0715746	0.463003	0.704002	0.752208
17387	Mmp14	ENSMUSG00000000957	-0.134484	0.463091	0.704059	-0.752058
68767	Washc1	ENSMUSG00000024101	0.119175	0.463257	0.704185	0.751774
72649	Tmem209	ENSMUSG00000029782	0.0572142	0.463277	0.704185	0.751739
56693	Crtap	ENSMUSG00000032431	0.111465	0.463385	0.704185	0.751553
319742	Mpzl3	ENSMUSG00000070305	-0.0811507	0.463398	0.704185	-0.751533
381356	Cacfd1	ENSMUSG00000015488	-0.0538342	0.463425	0.704185	-0.751485
13340	Slc29a2	ENSMUSG00000024891	-0.0977077	0.463577	0.704339	-0.751225
100515	Zfp518b	ENSMUSG00000046572	-0.085126	0.463771	0.704557	-0.750893
238130	Dock4	ENSMUSG00000035954	-0.098059	0.464115	0.705003	-0.750306
330998	Ankrd34c	ENSMUSG00000047606	0.32718	0.464176	0.705018	0.750202
223693	Tmem184b	ENSMUSG00000009035	0.113624	0.464229	0.705023	0.750111
18971	Pold1	ENSMUSG00000038644	0.203555	0.464338	0.705107	0.749925
67333	Stk35	ENSMUSG00000037885	0.0560463	0.464385	0.705107	0.749844
57895	Ccdc126	ENSMUSG00000050786	0.0736194	0.46471	0.705522	0.749291
15528	Hspe1	ENSMUSG00000073676	0.0634663	0.464779	0.705551	0.749172
15199	Hebp1	ENSMUSG00000042770	0.0996025	0.465069	0.705914	0.748677
72930	Ppp2r2b	ENSMUSG00000024500	-0.0562646	0.465188	0.706018	-0.748475
16068	Il18bp	ENSMUSG00000070427	0.0984074	0.465429	0.706179	0.748063
93705	Pcdhgb8	ENSMUSG00000103081	0.185133	0.465484	0.706179	0.747968
242691	Gpatch3	ENSMUSG00000028850	0.16654	0.465488	0.706179	0.747963
227545	Proser2	ENSMUSG00000045319	-0.131812	0.465585	0.706238	-0.747796
93890	Pcdhb19	ENSMUSG00000043313	0.149856	0.465798	0.706407	0.747433
15531	Ndst1	ENSMUSG00000054008	0.047494	0.465849	0.706408	0.747347
12159	Bmp4	ENSMUSG00000021835	-0.234055	0.465909	0.706413	-0.747245
26901	Ss18l2	ENSMUSG00000032526	-0.0634197	0.465965	0.706413	-0.747149
110809	Srsf1	ENSMUSG00000018379	-0.0765463	0.466272	0.706577	-0.746626
223658	Mroh1	ENSMUSG00000022558	0.14825	0.466284	0.706577	0.746605
20935	Surf6	ENSMUSG00000036160	0.0607836	0.466317	0.706577	0.746549
104248	Cabin1	ENSMUSG00000020196	-0.0968801	0.466365	0.706577	-0.746468
56452	Orc6	ENSMUSG00000031697	-0.0714005	0.466378	0.706577	-0.746445
98970	Fibcd1	ENSMUSG00000026841	-0.243779	0.466435	0.706577	-0.746347
102371	Myzap	ENSMUSG00000041361	-0.0960164	0.466487	0.706577	-0.74626
19099	Mapk8ip1	ENSMUSG00000027223	-0.11019	0.466517	0.706577	-0.746209
76792	2410131K14Rik	ENSMUSG00000032840	-0.0548734	0.466712	0.706734	-0.745877
72194	Fbxl20	ENSMUSG00000020883	-0.0589297	0.466732	0.706734	-0.745842
27277	Golga5	ENSMUSG00000021192	0.0470822	0.466772	0.706734	0.745774
622552	Gm20751	ENSMUSG00000110016	-0.195119	0.467028	0.707045	-0.745338
14067	F5	ENSMUSG00000026579	0.249314	0.467115	0.7071	0.74519
67769	Gpatch2	ENSMUSG00000039210	0.0648762	0.467263	0.707248	0.744938
72017	Cyb5r1	ENSMUSG00000026456	-0.143799	0.46739	0.707335	-0.744722
231130	Tnip2	ENSMUSG00000059866	0.0745717	0.467422	0.707335	0.744668
17776	Mast2	ENSMUSG00000003810	-0.0786701	0.467707	0.707689	-0.744184
233489	Picalm	ENSMUSG00000039361	-0.0934752	0.467766	0.707702	-0.744082
238023	Hexdc	ENSMUSG00000039307	-0.133663	0.467978	0.707946	-0.743722
74388	Dpp8	ENSMUSG00000032393	-0.0804435	0.46816	0.708069	-0.743413
67956	Kmt5a	ENSMUSG00000049327	-0.0722033	0.468161	0.708069	-0.743411
76338	Rab2b	ENSMUSG00000022159	-0.0446907	0.468234	0.708103	-0.743287
26465	Zfp146	ENSMUSG00000037029	0.0433317	0.468345	0.708194	0.743098
54673	Sh3glb1	ENSMUSG00000037062	0.0689268	0.46842	0.708196	0.742971
623474	Rad54b	ENSMUSG00000078773	-0.296369	0.468552	0.708196	-0.742746
360213	Trim46	ENSMUSG00000042766	-0.144569	0.468597	0.708196	-0.74267
227197	Ndufs1	ENSMUSG00000025968	0.0508153	0.4686	0.708196	0.742666
269997	Zfp747	ENSMUSG00000054381	-0.135208	0.468702	0.708258	-0.742492
54670	Atp8b1	ENSMUSG00000039529	-0.306334	0.468742	0.708258	-0.742424
12286	Cacna1a	ENSMUSG00000034656	-0.0806081	0.468931	0.708467	-0.742103
12847	Copa	ENSMUSG00000026553	-0.0478882	0.469114	0.708633	-0.741793
27355	Pald1	ENSMUSG00000020092	-0.124659	0.469237	0.708633	-0.741583
94254	Rcc1l	ENSMUSG00000061979	0.131089	0.469267	0.708633	0.741532
216835	Usp43	ENSMUSG00000020905	-0.192232	0.4693	0.708633	-0.741477
21414	Tcf7	ENSMUSG00000000782	-0.070966	0.469305	0.708633	-0.741469
67739	Slc48a1	ENSMUSG00000081534	0.0522485	0.469357	0.708633	0.74138
67014	Riox2	ENSMUSG00000022724	0.0946149	0.469396	0.708633	0.741314
70650	Zcchc8	ENSMUSG00000029427	0.0639211	0.469495	0.708706	0.741146
238247	Arid4a	ENSMUSG00000048118	-0.0756953	0.469778	0.709057	-0.740665
22678	Zfp2	ENSMUSG00000049321	-0.0790852	0.469993	0.709277	-0.7403
227485	Cdh19	ENSMUSG00000047216	-0.207853	0.470075	0.709277	-0.740163
64580	Ndst4	ENSMUSG00000027971	0.135367	0.470153	0.709277	0.74003
22436	Xdh	ENSMUSG00000024066	-0.4029	0.470184	0.709277	-0.739977
67235	Zkscan14	ENSMUSG00000029627	0.100006	0.470207	0.709277	0.739938
229317	Eif2a	ENSMUSG00000027810	0.0760925	0.470233	0.709277	0.739893
319370	Ubald2	ENSMUSG00000050628	-0.0866307	0.470288	0.709277	-0.7398
69116	Ubr4	ENSMUSG00000066036	0.105285	0.47033	0.709277	0.73973
12927	Bcar1	ENSMUSG00000031955	0.145985	0.47062	0.709637	0.739239
240255	Ythdc2	ENSMUSG00000034653	-0.130739	0.470721	0.709673	-0.739067
52575	Trmt10c	ENSMUSG00000044763	0.0949917	0.470828	0.709673	0.738885
74600	Mrpl47	ENSMUSG00000037531	-0.0586892	0.470884	0.709673	-0.738791
223593	Washc5	ENSMUSG00000022350	0.0545191	0.470928	0.709673	0.738717
64008	Aqp9	ENSMUSG00000032204	0.195389	0.47094	0.709673	0.738696
17117	Amacr	ENSMUSG00000022244	0.0736633	0.470948	0.709673	0.738682
67495	Tmem167b	ENSMUSG00000068732	0.0781649	0.471065	0.709772	0.738485
227525	Dclre1c	ENSMUSG00000026648	-0.0963991	0.47127	0.709876	-0.738138
17939	Naga	ENSMUSG00000022453	0.0901114	0.471279	0.709876	0.738122
11565	Adssl1	ENSMUSG00000011148	0.222037	0.471286	0.709876	0.73811
72720	Zfp248	ENSMUSG00000030145	-0.0837703	0.471353	0.709877	-0.737996
67062	Slc25a53	ENSMUSG00000044348	-0.0671287	0.471388	0.709877	-0.737937
54720	Rcan1	ENSMUSG00000022951	0.0608947	0.471624	0.71009	0.737538
102640772	2810414N06Rik	ENSMUSG00000100594	0.101888	0.471661	0.71009	0.737476
60344	Fign	ENSMUSG00000075324	-0.212592	0.471682	0.71009	-0.737439
68295	Aar2	ENSMUSG00000027628	0.077056	0.471784	0.710166	0.737268
218975	Mapk1ip1l	ENSMUSG00000021840	-0.0667442	0.47185	0.71019	-0.737156
15213	Hey1	ENSMUSG00000040289	0.0616193	0.472028	0.710381	0.736855
100504586	Gm20300	ENSMUSG00000111080	-0.0647596	0.47212	0.710398	-0.7367
72183	Snx6	ENSMUSG00000005656	0.0523805	0.472186	0.710398	0.736588
80743	Vps16	ENSMUSG00000027411	0.0676111	0.47223	0.710398	0.736513
54645	Gripap1	ENSMUSG00000031153	-0.0644725	0.472243	0.710398	-0.736492
66353	Riiad1	ENSMUSG00000028139	0.100128	0.472486	0.710621	0.736081
20981	Syt3	ENSMUSG00000030731	-0.185485	0.472493	0.710621	-0.736069
236733	Usp11	ENSMUSG00000031066	-0.0518574	0.472545	0.710623	-0.735981
66521	Rwdd1	ENSMUSG00000019782	0.0849421	0.472678	0.710675	0.735755
224090	Tmem44	ENSMUSG00000022537	0.153632	0.472682	0.710675	0.73575
75951	4930578M01Rik	ENSMUSG00000097587	0.149472	0.47291	0.710884	0.735365
68337	Crip2	ENSMUSG00000006356	0.210512	0.473038	0.710884	0.735148
213811	BC002059	ENSMUSG00000060149	0.0954158	0.473112	0.710884	0.735023
70601	Ecd	ENSMUSG00000021810	0.0657996	0.47313	0.710884	0.734993
72033	Tsc22d2	ENSMUSG00000027806	-0.154897	0.473171	0.710884	-0.734922
69076	Triap1	ENSMUSG00000029535	-0.0565858	0.473173	0.710884	-0.73492
654795	Sdr39u1	ENSMUSG00000022223	-0.114405	0.473177	0.710884	-0.734913
68431	Fbxl15	ENSMUSG00000025226	0.165291	0.473271	0.710917	0.734754
20174	Ruvbl2	ENSMUSG00000003868	0.145482	0.4733	0.710917	0.734704
15194	Htt	ENSMUSG00000029104	-0.0881084	0.473352	0.710919	-0.734617
18046	Nfyc	ENSMUSG00000032897	0.0931629	0.473513	0.711043	0.734346
75422	Mettl5	ENSMUSG00000051730	0.0647734	0.473537	0.711043	0.734306
230676	Szt2	ENSMUSG00000033253	0.122633	0.473836	0.711415	0.733801
449000	Zfp960	ENSMUSG00000096696	0.11687	0.473976	0.711427	0.733565
68463	Mrpl14	ENSMUSG00000023939	0.155322	0.473988	0.711427	0.733544
77744	Bora	ENSMUSG00000022070	-0.183971	0.473996	0.711427	-0.73353
93879	Pcdhb8	ENSMUSG00000045876	-0.101857	0.47443	0.711851	-0.732799
75608	Chmp4b	ENSMUSG00000038467	0.0458553	0.474544	0.711851	0.732606
66523	2810004N23Rik	ENSMUSG00000031984	0.0580213	0.474562	0.711851	0.732577
109161	Ube2q2	ENSMUSG00000032307	-0.0731642	0.474563	0.711851	-0.732574
213389	Prdm9	ENSMUSG00000051977	-0.189551	0.474578	0.711851	-0.73255
330355	Dnah6	ENSMUSG00000052861	0.157664	0.474585	0.711851	0.732538
240064	Zfp799	ENSMUSG00000095253	0.0882727	0.474772	0.712057	0.732222
71148	Mier1	ENSMUSG00000028522	0.0924038	0.475131	0.712518	0.731618
227290	Aamp	ENSMUSG00000006299	0.180628	0.475296	0.712689	0.731339
381489	Rxfp1	ENSMUSG00000034009	-0.608332	0.475479	0.712766	-0.731031
102443350	Xndc1	ENSMUSG00000099481	-0.0887558	0.475499	0.712766	-0.730998
330216	Mblac1	ENSMUSG00000049285	0.145752	0.4755	0.712766	0.730995
69263	Rfc3	ENSMUSG00000033970	0.093307	0.47568	0.712959	0.730693
14561	Gdf11	ENSMUSG00000025352	-0.0547933	0.475748	0.712984	-0.730578
244879	Npat	ENSMUSG00000033054	0.100332	0.475834	0.713036	0.730434
233410	Zfp592	ENSMUSG00000005621	-0.063534	0.475998	0.713131	-0.730158
382137	Fdxacb1	ENSMUSG00000037845	-0.076732	0.475999	0.713131	-0.730155
74204	Xpo6	ENSMUSG00000000131	0.0458115	0.476148	0.713254	0.729904
26941	Slc9a3r1	ENSMUSG00000020733	0.107622	0.476187	0.713254	0.729839
223666	Arhgap39	ENSMUSG00000033697	-0.139333	0.476241	0.713254	-0.729749
171508	Creld1	ENSMUSG00000030284	-0.127467	0.476286	0.713254	-0.729674
330324	6430584L05Rik	ENSMUSG00000108228	0.156065	0.476433	0.713398	0.729426
16646	Kpna1	ENSMUSG00000022905	-0.0899195	0.47656	0.713513	-0.729212
68018	Col4a3bp	ENSMUSG00000021669	-0.0799403	0.476659	0.713543	-0.729045
72175	Mfsd8	ENSMUSG00000025759	-0.0674665	0.476732	0.713543	-0.728922
80718	Rab27b	ENSMUSG00000024511	-0.108004	0.476733	0.713543	-0.728921
74685	Lrrc74b	ENSMUSG00000022759	0.118979	0.476855	0.713555	0.728716
66148	Dnajc15	ENSMUSG00000022013	0.0844904	0.476899	0.713555	0.728642
75841	Rnf139	ENSMUSG00000037075	-0.0612645	0.476914	0.713555	-0.728618
68705	Gtf2f2	ENSMUSG00000067995	-0.0539205	0.476978	0.713555	-0.72851
19185	Psmd4	ENSMUSG00000005625	0.0778242	0.476997	0.713555	0.728477
57317	Srsf4	ENSMUSG00000028911	0.0950476	0.477062	0.713576	0.728368
108829	Jmjd1c	ENSMUSG00000037876	0.0955975	0.477522	0.714079	0.727596
235956	Zfp825	ENSMUSG00000069208	0.0950056	0.477623	0.714079	0.727426
77940	A930004D18Rik	ENSMUSG00000054057	0.139626	0.477632	0.714079	0.727411
245474	Dkc1	ENSMUSG00000031403	0.073482	0.477702	0.714079	0.727293
19355	Rad1	ENSMUSG00000022248	-0.0689525	0.477705	0.714079	-0.727288
98404	AI597479	ENSMUSG00000010290	0.0612437	0.477995	0.714431	0.726802
224674	Slc37a1	ENSMUSG00000024036	0.128422	0.478043	0.714431	0.72672
60532	Wtap	ENSMUSG00000060475	-0.0568702	0.478115	0.714463	-0.726599
18201	Nsmaf	ENSMUSG00000028245	0.0437646	0.47824	0.714573	0.72639
16527	Kcnk3	ENSMUSG00000049265	-0.0897585	0.47837	0.714691	-0.726172
102635639	Gm32926	ENSMUSG00000111474	0.173344	0.478451	0.714735	0.726037
15446	Hpgd	ENSMUSG00000031613	-0.270404	0.47863	0.714736	-0.725736
66942	Ddx18	ENSMUSG00000001674	0.0449334	0.478644	0.714736	0.725712
194655	Klf11	ENSMUSG00000020653	0.0826981	0.478646	0.714736	0.72571
107508	Eprs	ENSMUSG00000026615	-0.1012	0.478656	0.714736	-0.725692
100302688	Gm17455	ENSMUSG00000090439	0.125264	0.478814	0.714756	0.725428
76282	Gpt	ENSMUSG00000022546	0.180371	0.478857	0.714756	0.725355
19344	Rab5b	ENSMUSG00000000711	0.0443365	0.478858	0.714756	0.725354
59015	Nup160	ENSMUSG00000051329	-0.103125	0.478917	0.714756	-0.725256
26365	Ceacam1	ENSMUSG00000074272	0.288571	0.478973	0.714756	0.725161
192652	Wdr81	ENSMUSG00000045374	0.14616	0.47898	0.714756	0.72515
106338	Nsun3	ENSMUSG00000050312	0.0791296	0.479079	0.714756	0.724984
11739	Slc25a4	ENSMUSG00000031633	0.0538462	0.479217	0.714886	0.724752
12283	Cab39	ENSMUSG00000036707	-0.0511351	0.479281	0.714906	-0.724644
329795	Tmem67	ENSMUSG00000049488	0.0854571	0.479336	0.714911	0.724552
77044	Arid2	ENSMUSG00000033237	0.085175	0.479411	0.714946	0.724427
20657	Sod3	ENSMUSG00000072941	0.158797	0.479531	0.715048	0.724226
83397	Akap12	ENSMUSG00000038587	0.127965	0.479792	0.715362	0.723789
66930	Fank1	ENSMUSG00000053111	-0.0740687	0.479956	0.715378	-0.723513
52206	Anapc4	ENSMUSG00000029176	-0.0632303	0.479968	0.715378	-0.723494
11513	Adcy7	ENSMUSG00000031659	0.128821	0.479994	0.715378	0.723451
23873	Faim	ENSMUSG00000032463	0.0580409	0.480008	0.715378	0.723427
77031	Slc9a8	ENSMUSG00000039463	0.0839749	0.480175	0.715482	0.723147
68971	Tamm41	ENSMUSG00000030316	0.072658	0.480231	0.715482	0.723053
18457	Bloc1s6	ENSMUSG00000005804	-0.0703956	0.480232	0.715482	-0.723053
208440	Dip2c	ENSMUSG00000048264	-0.0897021	0.480407	0.715668	-0.722759
68968	Cdan1	ENSMUSG00000027284	0.0542612	0.480736	0.716022	0.722208
71059	Hexim2	ENSMUSG00000043372	0.12294	0.480749	0.716022	0.722187
66897	Naa16	ENSMUSG00000022020	0.0774124	0.4808	0.716022	0.722101
73836	Slc35b2	ENSMUSG00000037089	0.101744	0.480873	0.716022	0.721979
66817	Tmem170	ENSMUSG00000031953	0.11304	0.480909	0.716022	0.721919
56199	Abcb10	ENSMUSG00000031974	0.0604368	0.481016	0.716022	0.721741
170763	Zfp87	ENSMUSG00000097333	-0.0823521	0.481082	0.716022	-0.72163
74354	Lrguk	ENSMUSG00000056215	0.148032	0.481086	0.716022	0.721624
14181	Fgfbp1	ENSMUSG00000048373	0.177717	0.481211	0.716022	0.721415
12361	Cask	ENSMUSG00000031012	-0.0712911	0.481212	0.716022	-0.721413
107071	Wdr74	ENSMUSG00000042729	-0.0640659	0.481301	0.716022	-0.721263
50917	Galns	ENSMUSG00000015027	0.0762131	0.481311	0.716022	0.721247
68046	2700062C07Rik	ENSMUSG00000024273	-0.0598992	0.481311	0.716022	-0.721247
68291	Mto1	ENSMUSG00000032342	0.0710701	0.481395	0.716061	0.721106
69024	Snx15	ENSMUSG00000024787	0.0928243	0.48144	0.716061	0.721032
14773	Grk5	ENSMUSG00000003228	-0.0895528	0.481623	0.716225	-0.720725
109674	Ampd2	ENSMUSG00000027889	0.0782486	0.481652	0.716225	0.720676
68731	Rbfa	ENSMUSG00000024570	0.102964	0.481778	0.716258	0.720466
67588	Rnf41	ENSMUSG00000025373	-0.076479	0.48182	0.716258	-0.720397
380855	Rsl1	ENSMUSG00000058900	-0.14612	0.481829	0.716258	-0.720382
52023	Pibf1	ENSMUSG00000022064	0.0844464	0.482263	0.716828	0.719656
246198	Mllt6	ENSMUSG00000038437	0.0934031	0.482406	0.716964	0.719418
13496	Arid3a	ENSMUSG00000019564	0.0923145	0.48246	0.716968	0.719328
80281	Cttnbp2nl	ENSMUSG00000062127	-0.0472312	0.482789	0.717314	-0.718778
11843	Arf4	ENSMUSG00000021877	0.0677494	0.482795	0.717314	0.718768
66995	Zcchc18	ENSMUSG00000031428	0.0527259	0.482998	0.717501	0.71843
75894	Adal	ENSMUSG00000027259	0.0692495	0.483077	0.717501	0.718299
72020	Zfp654	ENSMUSG00000047141	-0.10752	0.483081	0.717501	-0.718291
224691	Zfp472	ENSMUSG00000053600	0.0975618	0.483216	0.717501	0.718067
15568	Elavl1	ENSMUSG00000040028	-0.0666919	0.483243	0.717501	-0.718022
213084	Cdkl3	ENSMUSG00000020389	0.103595	0.483291	0.717501	0.717941
69195	Tmem121	ENSMUSG00000049036	-0.232876	0.483325	0.717501	-0.717885
218543	Srek1	ENSMUSG00000032621	0.101693	0.483332	0.717501	0.717873
218613	Mier3	ENSMUSG00000032727	-0.0685256	0.483503	0.717616	-0.717588
320869	Spata33	ENSMUSG00000048478	0.0633068	0.483512	0.717616	0.717573
21877	Tk1	ENSMUSG00000025574	-0.21239	0.483571	0.717626	-0.717475
100038752	Gm10825	ENSMUSG00000096937	0.269356	0.483622	0.717626	0.71739
74478	Snx29	ENSMUSG00000071669	-0.0886905	0.483752	0.717742	-0.717173
75692	Nr2c2ap	ENSMUSG00000071078	-0.113893	0.483803	0.717742	-0.717088
27041	G3bp1	ENSMUSG00000018583	0.0336098	0.483994	0.717921	0.716769
78304	Naa38	ENSMUSG00000059278	0.122842	0.484026	0.717921	0.716716
68961	Phkg2	ENSMUSG00000030815	0.0642915	0.484218	0.718129	0.716397
17192	Mbd3	ENSMUSG00000035478	0.203174	0.484339	0.718232	0.716195
629059	Fam124a	ENSMUSG00000035184	0.0603906	0.484504	0.7184	0.715921
232187	Smyd5	ENSMUSG00000033706	-0.0748211	0.484578	0.718434	-0.715797
18032	Nfix	ENSMUSG00000001911	0.0905464	0.48483	0.718732	0.715377
386649	Nsfl1c	ENSMUSG00000027455	0.0752539	0.484971	0.71876	0.715143
234384	Mpv17l2	ENSMUSG00000035559	0.126039	0.484979	0.71876	0.71513
332359	Tigd3	ENSMUSG00000044390	-0.114359	0.485003	0.71876	-0.715089
67994	Mrps11	ENSMUSG00000030611	0.114946	0.485285	0.719101	0.71462
56406	Ncoa6	ENSMUSG00000038369	-0.0679538	0.485639	0.71955	-0.714031
217207	Dhx8	ENSMUSG00000034931	-0.0565107	0.485856	0.719765	-0.713671
66300	Inafm1	ENSMUSG00000091811	0.0972988	0.485939	0.719765	0.713533
74978	Lrriq1	ENSMUSG00000019892	0.176169	0.486044	0.719803	0.713359
76500	Ip6k2	ENSMUSG00000032599	-0.0621654	0.486128	0.719803	-0.713219
73130	Tmed5	ENSMUSG00000063406	0.137426	0.486159	0.719803	0.713168
110911	Cds2	ENSMUSG00000058793	-0.0505612	0.486171	0.719803	-0.713148
269623	Rbm48	ENSMUSG00000040302	0.068872	0.486259	0.719835	0.713002
27366	Txnl4a	ENSMUSG00000024571	0.0895455	0.486329	0.719835	0.712885
76826	Nubpl	ENSMUSG00000035142	0.0653075	0.486381	0.719835	0.712799
66432	Slc7a6os	ENSMUSG00000033106	0.0678554	0.486399	0.719835	0.71277
73024	Emc7	ENSMUSG00000055943	0.056669	0.486772	0.720206	0.71215
245174	Zfp937	ENSMUSG00000060336	0.10165	0.486804	0.720206	0.712097
52838	Dnlz	ENSMUSG00000075467	0.0967026	0.486982	0.720319	0.711801
217331	Unk	ENSMUSG00000020770	0.137499	0.486984	0.720319	0.711798
67121	Mastl	ENSMUSG00000026779	-0.0907604	0.487039	0.720325	-0.711706
21454	Tcp1	ENSMUSG00000068039	-0.0553421	0.487292	0.720623	-0.711287
78388	Mvp	ENSMUSG00000030681	0.248993	0.487448	0.720778	0.711027
244216	Zfp771	ENSMUSG00000054716	-0.221627	0.487622	0.720959	-0.710738
11899	Astn1	ENSMUSG00000026587	-0.090339	0.487884	0.72127	-0.710303
20200	S100a6	ENSMUSG00000001025	-0.102354	0.488124	0.721548	-0.709907
28081	Fam104a	ENSMUSG00000041629	0.0706171	0.488176	0.721548	0.70982
78658	Ncapd3	ENSMUSG00000035024	-0.0603376	0.488306	0.721633	-0.709605
74453	Cfap53	ENSMUSG00000035394	-0.177403	0.488337	0.721633	-0.709554
13388	Dll1	ENSMUSG00000014773	-0.110805	0.488468	0.721703	-0.709336
16210	Impact	ENSMUSG00000024423	0.0926095	0.488487	0.721703	0.709304
56282	Mrpl12	ENSMUSG00000039640	0.127908	0.488729	0.721984	0.708903
68205	Urm1	ENSMUSG00000069020	0.078331	0.489083	0.722295	0.708318
78891	Scyl1	ENSMUSG00000024941	0.13404	0.489126	0.722295	0.708247
108151	Sema3d	ENSMUSG00000040254	-0.162363	0.489144	0.722295	-0.708216
68938	Aspscr1	ENSMUSG00000025142	0.158239	0.489146	0.722295	0.708213
245026	Col6a6	ENSMUSG00000043719	-0.432518	0.48943	0.722483	-0.707742
11767	Ap1m1	ENSMUSG00000003033	-0.0820803	0.489442	0.722483	-0.707723
69745	Pold4	ENSMUSG00000024854	0.134224	0.489469	0.722483	0.707678
79464	Lias	ENSMUSG00000029199	0.0460233	0.489481	0.722483	0.707659
18049	Ngf	ENSMUSG00000027859	0.205532	0.489691	0.722718	0.707311
14465	Gata6	ENSMUSG00000005836	-0.266958	0.489836	0.722854	-0.707072
230484	Usp1	ENSMUSG00000028560	0.0816222	0.490059	0.723033	0.706703
72151	Rfc5	ENSMUSG00000029363	-0.0634964	0.490095	0.723033	-0.706643
18720	Pip5k1a	ENSMUSG00000028126	0.0422794	0.490112	0.723033	0.706615
70231	Gorasp2	ENSMUSG00000014959	-0.0527391	0.490191	0.723073	-0.706484
56361	Pus1	ENSMUSG00000029507	0.110199	0.49025	0.723084	0.706387
211612	Ptchd1	ENSMUSG00000041552	-0.259183	0.490371	0.723138	-0.706187
79560	Ublcp1	ENSMUSG00000041231	0.0645368	0.49039	0.723138	0.706155
76614	Immt	ENSMUSG00000052337	0.0508529	0.490455	0.723158	0.706047
210544	Tbc1d31	ENSMUSG00000022364	0.108288	0.490723	0.723476	0.705605
232086	Tmem150a	ENSMUSG00000055912	-0.204587	0.490856	0.723523	-0.705385
75302	Asxl2	ENSMUSG00000037486	-0.0963509	0.490901	0.723523	-0.70531
12359	Cat	ENSMUSG00000027187	0.0392057	0.49091	0.723523	0.705295
18223	Numbl	ENSMUSG00000063160	-0.14386	0.490997	0.723538	-0.705153
80294	Pofut2	ENSMUSG00000020260	0.134424	0.491024	0.723538	0.705108
28169	Agpat3	ENSMUSG00000001211	0.0768901	0.49139	0.723954	0.704504
56535	Pex3	ENSMUSG00000019809	0.0611158	0.491426	0.723954	0.704443
236915	Arhgef9	ENSMUSG00000025656	-0.086029	0.491462	0.723954	-0.704385
19826	Rnps1	ENSMUSG00000034681	-0.0591116	0.491583	0.724022	-0.704185
214669	L3mbtl2	ENSMUSG00000022394	-0.104661	0.491611	0.724022	-0.704138
27366	Txnl4a	ENSMUSG00000057130	-0.0574138	0.491727	0.724116	-0.703947
66538	Rps19bp1	ENSMUSG00000051518	0.096141	0.491819	0.724175	0.703795
26395	Map2k1	ENSMUSG00000004936	-0.0377635	0.492019	0.724393	-0.703465
214137	Arhgap29	ENSMUSG00000039831	-0.129891	0.492174	0.724502	-0.703209
269536	Tex10	ENSMUSG00000028345	-0.0758426	0.492248	0.724502	-0.703087
76763	Mospd2	ENSMUSG00000061778	-0.0789028	0.49242	0.724573	-0.702804
76983	Scfd1	ENSMUSG00000020952	0.060786	0.49245	0.724573	0.702755
100038725	Cep85l	ENSMUSG00000038594	-0.134878	0.492452	0.724573	-0.702751
13628	Eef1a2	ENSMUSG00000016349	-0.195699	0.492664	0.724808	-0.702401
109079	Sephs1	ENSMUSG00000026662	0.0559974	0.492881	0.724887	0.702044
212111	Inpp5a	ENSMUSG00000025477	-0.05897	0.492897	0.724887	-0.702018
320808	Dcaf5	ENSMUSG00000049106	-0.0439049	0.492923	0.724887	-0.701974
18700	Piga	ENSMUSG00000031381	-0.116068	0.492925	0.724887	-0.70197
22272	Uqcrq	ENSMUSG00000044894	0.2041	0.493105	0.725075	0.701675
17256	Mea1	ENSMUSG00000002768	0.110508	0.493231	0.725184	0.701467
545539	Gm15417	ENSMUSG00000074466	0.102198	0.493318	0.725235	0.701324
269701	Wdr66	ENSMUSG00000029442	0.0635273	0.493394	0.725271	0.701199
214597	Sidt2	ENSMUSG00000034908	-0.0690944	0.493492	0.725303	-0.701037
14132	Fcgrt	ENSMUSG00000003420	0.162764	0.493551	0.725303	0.700941
72102	Dusp11	ENSMUSG00000030002	-0.0651484	0.493582	0.725303	-0.700888
210503	Zfp677	ENSMUSG00000062743	0.107055	0.493624	0.725303	0.70082
140781	Myh7	ENSMUSG00000053093	0.194253	0.49369	0.725324	0.700711
66449	Pam16	ENSMUSG00000014301	0.0938335	0.493864	0.725504	0.700424
77117	Zfp934	ENSMUSG00000074865	0.119544	0.494306	0.726016	0.699696
230598	Nrd1	ENSMUSG00000053510	-0.061511	0.494317	0.726016	-0.699679
170771	Khdrbs2	ENSMUSG00000026058	-0.203322	0.494435	0.726084	-0.699484
70358	Steap1	ENSMUSG00000015652	0.131534	0.494547	0.726084	0.6993
18190	Nrxn2	ENSMUSG00000033768	-0.152448	0.494565	0.726084	-0.699271
22187	Ubb	ENSMUSG00000019505	0.111773	0.494614	0.726084	0.699191
67781	Ilf2	ENSMUSG00000001016	-0.0401808	0.494623	0.726084	-0.699176
94280	Sfxn3	ENSMUSG00000025212	0.061207	0.494722	0.726153	0.699013
70237	Bhlhb9	ENSMUSG00000072964	-0.0683833	0.494909	0.7263	-0.698706
83797	Smarcd1	ENSMUSG00000023018	-0.0593882	0.494925	0.7263	-0.698678
74585	Sppl3	ENSMUSG00000029550	-0.0765141	0.495048	0.726402	-0.698477
18139	Zfp638	ENSMUSG00000030016	-0.0847486	0.495122	0.726435	-0.698356
11302	Aatk	ENSMUSG00000025375	-0.170737	0.495269	0.726482	-0.698114
76295	Atp11b	ENSMUSG00000037400	-0.109096	0.495298	0.726482	-0.698065
67266	Dipk1a	ENSMUSG00000029270	-0.054481	0.495332	0.726482	-0.698011
53610	Nono	ENSMUSG00000031311	0.0448883	0.495361	0.726482	0.697961
71461	Ptk7	ENSMUSG00000023972	-0.193909	0.495538	0.726664	-0.697671
170472	Recql5	ENSMUSG00000020752	0.0704409	0.495798	0.726899	0.697244
282619	Sbsn	ENSMUSG00000046056	0.16032	0.495886	0.726899	0.6971
14788	Gpr162	ENSMUSG00000038390	-0.15237	0.495889	0.726899	-0.697094
71691	Pnmal1	ENSMUSG00000041141	0.0521144	0.495909	0.726899	0.697061
66687	Tbc1d15	ENSMUSG00000020130	0.0744541	0.495958	0.726899	0.696981
78558	Htra3	ENSMUSG00000029096	0.148467	0.496326	0.727286	0.696377
75871	Zfp821	ENSMUSG00000031728	-0.0842605	0.496435	0.727323	-0.696198
71793	Ints12	ENSMUSG00000028016	-0.0781151	0.496456	0.727323	-0.696164
73711	Mvb12a	ENSMUSG00000031813	0.13781	0.496537	0.727349	0.696032
210027	Slc35f3	ENSMUSG00000057060	-0.0636722	0.49665	0.727349	-0.695845
76265	Tsen54	ENSMUSG00000020781	0.123046	0.496695	0.727349	0.695772
108857	Ankhd1	ENSMUSG00000024483	0.0926863	0.496744	0.727349	0.695692
69871	Ppp1r35	ENSMUSG00000029725	0.233783	0.496778	0.727349	0.695635
74123	Foxp4	ENSMUSG00000023991	-0.171913	0.496897	0.727349	-0.695441
16564	Kif21a	ENSMUSG00000022629	-0.067981	0.496907	0.727349	-0.695423
140546	Eri3	ENSMUSG00000033423	-0.0952995	0.496984	0.727349	-0.695297
12426	Cckbr	ENSMUSG00000030898	-0.15294	0.497066	0.727349	-0.695163
12540	Cdc42	ENSMUSG00000006699	-0.0517881	0.497098	0.727349	-0.695111
320116	Fndc9	ENSMUSG00000048721	0.745628	0.497111	0.727349	0.695089
72459	Htatsf1	ENSMUSG00000067873	-0.0609292	0.497211	0.727349	-0.694925
27418	Mkln1	ENSMUSG00000025609	0.0939584	0.49723	0.727349	0.694893
19383	Raly	ENSMUSG00000027593	0.0878506	0.497358	0.727349	0.694685
231991	Creb5	ENSMUSG00000053007	0.103958	0.497366	0.727349	0.694671
231042	Nupl2	ENSMUSG00000048439	-0.0657838	0.497372	0.727349	-0.694661
76229	Vmn2r29	ENSMUSG00000095730	-0.141563	0.497387	0.727349	-0.694637
79044	Mrps34	ENSMUSG00000038880	0.111916	0.49742	0.727349	0.694583
52635	Esyt2	ENSMUSG00000021171	-0.0972527	0.497463	0.727349	-0.694513
68031	Rnf146	ENSMUSG00000038876	-0.0504206	0.497565	0.72742	-0.694345
72981	Thap12	ENSMUSG00000030753	0.05048	0.497615	0.72742	0.694263
18845	Plxna2	ENSMUSG00000026640	-0.10094	0.497881	0.727549	-0.693827
67784	Plxnd1	ENSMUSG00000030123	0.134036	0.497906	0.727549	0.693786
223691	Eif3l	ENSMUSG00000033047	0.0384763	0.497909	0.727549	0.693781
75212	Rnf121	ENSMUSG00000070426	0.0449876	0.497924	0.727549	0.693757
23805	Apc2	ENSMUSG00000020135	-0.198154	0.498002	0.727549	-0.693629
14489	Mtpn	ENSMUSG00000029840	-0.0881935	0.498016	0.727549	-0.693606
16449	Jag1	ENSMUSG00000027276	0.0945126	0.498149	0.727667	0.693388
67752	Ppp1r32	ENSMUSG00000035179	0.110461	0.498266	0.727763	0.693196
54137	Acrbp	ENSMUSG00000072770	0.151171	0.498395	0.727858	0.692984
214917	Fam173a	ENSMUSG00000057411	0.152288	0.498436	0.727858	0.692919
74778	Rrp7a	ENSMUSG00000018040	0.0857652	0.49864	0.727929	0.692585
69186	Tmem256	ENSMUSG00000070394	0.0668663	0.498685	0.727929	0.69251
68048	Aen	ENSMUSG00000030609	0.0603413	0.498693	0.727929	0.692497
71340	Riok1	ENSMUSG00000021428	0.0960827	0.498768	0.727929	0.692374
66043	Atp5d	ENSMUSG00000003072	0.178577	0.498819	0.727929	0.692291
56457	Clptm1	ENSMUSG00000002981	0.0429895	0.498865	0.727929	0.692216
112406	Egln2	ENSMUSG00000058709	0.175598	0.498872	0.727929	0.692205
55990	Fmo2	ENSMUSG00000040170	0.199547	0.498901	0.727929	0.692157
56805	Zbtb33	ENSMUSG00000048047	-0.105393	0.499128	0.728184	-0.691786
56306	Sinhcaf	ENSMUSG00000039985	-0.191428	0.499344	0.728311	-0.691432
227682	Trub2	ENSMUSG00000039826	-0.0570885	0.499381	0.728311	-0.691372
69573	Hilpda	ENSMUSG00000043421	0.149297	0.499417	0.728311	0.691313
15894	Icam1	ENSMUSG00000037405	-0.220927	0.499424	0.728311	-0.691302
668225	Fignl2	ENSMUSG00000095440	-0.152017	0.499577	0.728442	-0.691051
71740	Nectin4	ENSMUSG00000006411	-0.149568	0.499618	0.728442	-0.690985
75991	Slain2	ENSMUSG00000036087	-0.0645792	0.499691	0.728473	-0.690864
20963	Syk	ENSMUSG00000021457	-0.228994	0.499926	0.728739	-0.690481
320560	Dennd5b	ENSMUSG00000030313	-0.11067	0.500003	0.728776	-0.690354
215653	Rassf2	ENSMUSG00000027339	-0.0805214	0.500157	0.728924	-0.690103
24117	Wif1	ENSMUSG00000020218	0.275216	0.500342	0.729118	0.6898
234594	Cnot1	ENSMUSG00000036550	-0.0754583	0.500423	0.72916	-0.689668
14369	Fzd7	ENSMUSG00000041075	0.0942675	0.500511	0.729211	0.689525
59013	Hnrnph1	ENSMUSG00000007850	0.0501221	0.500689	0.729395	0.689234
385668	Lca5l	ENSMUSG00000045275	-0.137042	0.500795	0.72943	-0.689061
20474	Six4	ENSMUSG00000034460	0.123975	0.500826	0.72943	0.689011
100503386	Tpbgl	ENSMUSG00000096606	-0.121456	0.50087	0.72943	-0.688939
14114	Fbln1	ENSMUSG00000006369	0.237624	0.501008	0.729444	0.688712
330064	Slc5a6	ENSMUSG00000006641	0.0745406	0.501067	0.729444	0.688617
231051	Kmt2c	ENSMUSG00000038056	0.124518	0.501082	0.729444	0.688593
66511	Chtop	ENSMUSG00000001017	-0.043166	0.501115	0.729444	-0.688538
52276	Cdca8	ENSMUSG00000028873	-0.112315	0.50114	0.729444	-0.688497
12837	Col8a1	ENSMUSG00000068196	0.1704	0.501241	0.729514	0.688333
237898	Usp32	ENSMUSG00000000804	-0.0784779	0.501383	0.729595	-0.688101
12450	Ccng1	ENSMUSG00000020326	0.0874301	0.501401	0.729595	0.688072
72136	Chst14	ENSMUSG00000074916	-0.131293	0.501647	0.729878	-0.68767
76199	Med13l	ENSMUSG00000018076	0.0571989	0.501865	0.730001	0.687314
228413	Prrg4	ENSMUSG00000027171	0.154089	0.50188	0.730001	0.68729
13185	Vps26c	ENSMUSG00000022898	0.0428724	0.501889	0.730001	0.687276
22717	Zfp59	ENSMUSG00000078779	-0.0817107	0.502039	0.730132	-0.687031
67979	Atad1	ENSMUSG00000013662	-0.0657464	0.502083	0.730132	-0.686958
78893	Cnot10	ENSMUSG00000056167	0.0467761	0.502324	0.730405	0.686567
214899	Kdm5a	ENSMUSG00000030180	0.0856536	0.502479	0.730555	0.686313
216119	Ybey	ENSMUSG00000033126	0.0729584	0.502866	0.731012	0.685683
76332	Cog2	ENSMUSG00000031979	0.0622235	0.502898	0.731012	0.685631
24018	Rngtt	ENSMUSG00000028274	-0.0691571	0.503019	0.731112	-0.685434
100503572	Bbip1	ENSMUSG00000084957	0.0571848	0.503374	0.731551	0.684856
66460	Sys1	ENSMUSG00000045503	0.0808882	0.503443	0.731577	0.684743
117591	Slc2a9	ENSMUSG00000005107	0.112326	0.50369	0.731859	0.684342
70681	Abraxas1	ENSMUSG00000035234	0.089915	0.503796	0.731937	0.684169
14421	B4galnt1	ENSMUSG00000006731	-0.108025	0.503926	0.73205	-0.683957
106014	Tafa5	ENSMUSG00000054863	0.0894846	0.504047	0.732096	0.683761
19334	Rab22a	ENSMUSG00000027519	0.0421562	0.504063	0.732096	0.683735
17221	Cd46	ENSMUSG00000016493	-0.140604	0.504197	0.732106	-0.683517
106564	Ppcs	ENSMUSG00000028636	0.0984262	0.504243	0.732106	0.683441
242608	Podn	ENSMUSG00000028600	-0.120546	0.504255	0.732106	-0.683423
66204	Acyp1	ENSMUSG00000008822	0.117015	0.504279	0.732106	0.683383
58810	Akr1a1	ENSMUSG00000028692	0.0523446	0.504335	0.732106	0.683292
116838	Rims2	ENSMUSG00000037386	0.0732681	0.504384	0.732106	0.683213
628004	Gm10561	ENSMUSG00000097649	0.105799	0.504451	0.732127	0.683104
195018	Zzef1	ENSMUSG00000055670	-0.0689889	0.504602	0.732269	-0.682858
329679	Fnip2	ENSMUSG00000061175	-0.0635519	0.504654	0.732269	-0.682774
22083	Ctr9	ENSMUSG00000005609	-0.0504911	0.504746	0.732327	-0.682624
229714	Gpr61	ENSMUSG00000046793	-0.0697466	0.504799	0.732329	-0.682537
226407	Rab3gap1	ENSMUSG00000036104	0.0645413	0.504981	0.732451	0.682242
239796	Mb21d2	ENSMUSG00000051065	-0.0520765	0.504989	0.732451	-0.682229
77087	Ankrd11	ENSMUSG00000035569	0.0541468	0.505127	0.732575	0.682005
72357	2210016L21Rik	ENSMUSG00000029559	0.103291	0.505251	0.732583	0.681803
244895	Peak1	ENSMUSG00000074305	0.11957	0.505286	0.732583	0.681746
13542	Dvl1	ENSMUSG00000029071	0.105146	0.505329	0.732583	0.681677
50880	Scly	ENSMUSG00000026307	0.109406	0.505342	0.732583	0.681656
240514	Ccdc85b	ENSMUSG00000095098	0.287485	0.50551	0.732697	0.681382
14205	Vegfd	ENSMUSG00000031380	0.196175	0.505533	0.732697	0.681346
94062	Mrpl3	ENSMUSG00000032563	-0.0428735	0.505619	0.732697	-0.681206
29807	Tpk1	ENSMUSG00000029735	-0.0806693	0.50563	0.732697	-0.681188
67139	Mis12	ENSMUSG00000040599	0.0854803	0.505911	0.732898	0.680732
23881	G3bp2	ENSMUSG00000029405	-0.0530265	0.505955	0.732898	-0.680661
75619	Fastkd2	ENSMUSG00000025962	-0.0767154	0.505972	0.732898	-0.680632
76867	Rhbdd1	ENSMUSG00000026142	0.0808888	0.506002	0.732898	0.680584
74868	Tmem65	ENSMUSG00000062373	0.0896606	0.506035	0.732898	0.68053
67179	Ccdc25	ENSMUSG00000022035	-0.066338	0.506084	0.732898	-0.680451
74430	4930452B06Rik	ENSMUSG00000021747	-0.079059	0.506203	0.732978	-0.680258
18777	Lypla1	ENSMUSG00000025903	0.0567031	0.506368	0.732978	0.67999
13244	Degs1	ENSMUSG00000038633	0.0587001	0.506405	0.732978	0.679931
67937	Tmem59l	ENSMUSG00000035964	-0.0985111	0.506414	0.732978	-0.679915
75985	Rab30	ENSMUSG00000030643	-0.0965753	0.506453	0.732978	-0.679853
329575	Gm14325	ENSMUSG00000095362	-0.0911192	0.506453	0.732978	-0.679851
22041	Trf	ENSMUSG00000032554	-0.128932	0.506544	0.733032	-0.679705
66213	Med7	ENSMUSG00000020397	0.0864003	0.506633	0.733085	0.679561
56436	Adrm1	ENSMUSG00000039041	0.135913	0.506801	0.733241	0.679287
70047	Trnt1	ENSMUSG00000013736	-0.0793981	0.506845	0.733241	-0.679216
67492	Zfand4	ENSMUSG00000042213	-0.100292	0.506929	0.733286	-0.67908
22694	Zfp35	ENSMUSG00000063281	0.0692914	0.507171	0.73342	0.678688
20908	Stx3	ENSMUSG00000041488	-0.116373	0.507173	0.73342	-0.678685
218989	Tmem260	ENSMUSG00000036339	0.0510977	0.50724	0.73342	0.678576
80913	Pum2	ENSMUSG00000020594	-0.0773593	0.507264	0.73342	-0.678537
78246	Phf23	ENSMUSG00000018572	0.0968981	0.50731	0.73342	0.678463
19691	Recql	ENSMUSG00000030243	-0.0455072	0.507336	0.73342	-0.67842
241694	Ralgapa2	ENSMUSG00000037110	-0.151094	0.507494	0.73346	-0.678165
213527	Pth2r	ENSMUSG00000025946	0.158092	0.507504	0.73346	0.678149
54130	Actr1a	ENSMUSG00000025228	-0.0613469	0.507577	0.73346	-0.678029
216739	Acsl6	ENSMUSG00000020333	-0.0559172	0.507602	0.73346	-0.67799
66369	Dus2	ENSMUSG00000031901	-0.0658213	0.507673	0.73346	-0.677873
269784	Cntn4	ENSMUSG00000064293	-0.10559	0.507679	0.73346	-0.677864
14842	Gsx1	ENSMUSG00000053129	0.163218	0.507795	0.733552	0.677676
99543	Olfml3	ENSMUSG00000027848	-0.187641	0.507902	0.733631	-0.677503
13211	Dhx9	ENSMUSG00000042699	-0.0819196	0.508107	0.733851	-0.677171
69372	Mocs3	ENSMUSG00000074576	-0.0785021	0.508226	0.733915	-0.676979
71116	Stx18	ENSMUSG00000029125	0.0477081	0.50832	0.733915	0.676826
76779	Cluap1	ENSMUSG00000014232	0.0483425	0.508413	0.733915	0.676675
217337	Srp68	ENSMUSG00000020780	0.0559265	0.508419	0.733915	0.676665
338365	Slc41a2	ENSMUSG00000034591	-0.12518	0.508519	0.733915	-0.676505
100017	Ldlrap1	ENSMUSG00000037295	0.16086	0.508543	0.733915	0.676465
235041	Kank2	ENSMUSG00000032194	0.0884282	0.508553	0.733915	0.676449
208211	Alg1	ENSMUSG00000039427	0.128267	0.508574	0.733915	0.676415
18028	Nfib	ENSMUSG00000008575	-0.0917832	0.508624	0.733915	-0.676334
22378	Wbp2	ENSMUSG00000034341	0.0757211	0.508714	0.733969	0.676189
544922	Zkscan4	ENSMUSG00000054931	-0.0872751	0.508797	0.734012	-0.676055
76482	Rmc1	ENSMUSG00000024410	0.0429485	0.509009	0.734242	0.675712
267019	Rps15a	ENSMUSG00000008683	0.0502865	0.509178	0.734361	0.675438
76367	Trp53rkb	ENSMUSG00000042854	-0.136262	0.509196	0.734361	-0.675408
53890	Sart3	ENSMUSG00000018974	0.102035	0.509251	0.734365	0.675319
27398	Mrpl2	ENSMUSG00000002767	0.0989023	0.509516	0.734419	0.674891
12737	Cldn1	ENSMUSG00000022512	0.14749	0.509569	0.734419	0.674806
70316	Ndufab1	ENSMUSG00000030869	0.0465471	0.509605	0.734419	0.674748
217124	Ppp1r9b	ENSMUSG00000038976	-0.119441	0.509622	0.734419	-0.67472
69368	Wdfy1	ENSMUSG00000073643	-0.0979363	0.509636	0.734419	-0.674697
231760	Rimbp2	ENSMUSG00000029420	-0.0703792	0.509644	0.734419	-0.674684
338364	Trim65	ENSMUSG00000054517	0.075988	0.509657	0.734419	0.674663
14211	Smc2	ENSMUSG00000028312	-0.0961243	0.509732	0.734432	-0.674542
12258	Serping1	ENSMUSG00000023224	0.189375	0.509771	0.734432	0.674479
243547	Grip2	ENSMUSG00000030098	-0.0908989	0.509974	0.734649	-0.674151
68294	Mfsd10	ENSMUSG00000001082	0.180799	0.510084	0.734732	0.673973
21754	Tesk1	ENSMUSG00000028458	0.132412	0.510139	0.734735	0.673884
100504421	2900076A07Rik	ENSMUSG00000097277	0.0891513	0.510475	0.735144	0.673341
192192	Shkbp1	ENSMUSG00000089832	0.162366	0.510943	0.735742	0.672586
11983	Atpif1	ENSMUSG00000054428	0.0953251	0.511089	0.735821	0.672351
11694	Alx3	ENSMUSG00000014603	-0.275779	0.511104	0.735821	-0.672327
11536	Gpr182	ENSMUSG00000058396	-0.322484	0.511275	0.735934	-0.672051
75784	Cfap299	ENSMUSG00000057816	0.155514	0.511288	0.735934	0.67203
68870	Ak8	ENSMUSG00000026807	0.122648	0.511345	0.73594	0.671938
12519	Cd80	ENSMUSG00000075122	-0.176522	0.51156	0.736081	-0.671591
216292	Mettl25	ENSMUSG00000036009	-0.0559359	0.511563	0.736081	-0.671586
12822	Col18a1	ENSMUSG00000001435	-0.303615	0.511608	0.736081	-0.671514
26885	Casp8ap2	ENSMUSG00000028282	-0.0922991	0.511653	0.736081	-0.67144
54613	St3gal6	ENSMUSG00000022747	0.112301	0.511749	0.736143	0.671286
382014	Ano8	ENSMUSG00000034863	-0.106891	0.511982	0.73638	-0.670911
18021	Nfatc3	ENSMUSG00000031902	0.0568778	0.512059	0.73638	0.670786
104582	Rprml	ENSMUSG00000046215	0.217234	0.512072	0.73638	0.670765
18140	Uhrf1	ENSMUSG00000001228	-0.132958	0.512268	0.736493	-0.67045
93762	Smarca5	ENSMUSG00000031715	0.08466	0.512335	0.736493	0.670342
71592	Pogk	ENSMUSG00000040596	-0.0602203	0.512343	0.736493	-0.670329
57312	Mrps31	ENSMUSG00000031533	0.0571806	0.512361	0.736493	0.670299
320770	A630072M18Rik	ENSMUSG00000101013	-0.0804437	0.512794	0.737001	-0.669602
66279	Tmem218	ENSMUSG00000032121	0.0513274	0.512846	0.737001	0.669518
13592	Ebf2	ENSMUSG00000022053	0.351537	0.512873	0.737001	0.669474
266690	Cyb5r4	ENSMUSG00000032872	-0.0809778	0.51296	0.737051	-0.669334
67629	Spc24	ENSMUSG00000074476	-0.155514	0.513064	0.737112	-0.669166
74244	Atg7	ENSMUSG00000030314	0.0699749	0.513109	0.737112	0.669095
13831	Epc1	ENSMUSG00000024240	0.0420615	0.51324	0.737225	0.668884
244653	Hydin	ENSMUSG00000059854	0.173861	0.513461	0.737467	0.668527
239102	Zfhx2	ENSMUSG00000040721	-0.0720904	0.51361	0.737605	-0.668287
71839	Osgin1	ENSMUSG00000074063	0.221535	0.513722	0.737652	0.668109
68764	Cdhr3	ENSMUSG00000035860	0.150522	0.513783	0.737652	0.668009
240641	Kif20b	ENSMUSG00000024795	-0.143409	0.513831	0.737652	-0.667932
93722	Pcdhga10	ENSMUSG00000102222	-0.0655214	0.513854	0.737652	-0.667895
242126	Slc22a15	ENSMUSG00000033147	0.054997	0.513933	0.73769	0.667768
74753	Trmo	ENSMUSG00000028331	0.127049	0.514196	0.737919	0.667346
18053	Ngfr	ENSMUSG00000000120	0.160852	0.514198	0.737919	0.667342
94219	Cnnm2	ENSMUSG00000064105	0.0464219	0.514358	0.738067	0.667084
68323	Nudt22	ENSMUSG00000037349	0.201084	0.514407	0.738067	0.667006
230904	Fbxo2	ENSMUSG00000041556	0.207093	0.514569	0.738224	0.666745
67826	Snap47	ENSMUSG00000009894	-0.0609953	0.514628	0.738232	-0.66665
100732	Mapre3	ENSMUSG00000029166	-0.0761877	0.514787	0.738385	-0.666395
76709	Arpc2	ENSMUSG00000006304	-0.0491922	0.515046	0.73868	-0.665979
98363	Efhd1	ENSMUSG00000026255	0.0830183	0.51527	0.738921	0.665618
74164	Nfx1	ENSMUSG00000028423	0.0486639	0.51532	0.738921	0.665539
56381	Spen	ENSMUSG00000040761	0.0788454	0.515647	0.7393	0.665013
68728	Trp53inp2	ENSMUSG00000038375	-0.0555955	0.515697	0.7393	-0.664933
14955	H19	ENSMUSG00000000031	-0.514475	0.515742	0.7393	-0.66486
20591	Kdm5c	ENSMUSG00000025332	0.0475771	0.516033	0.739347	0.664393
70430	Tbce	ENSMUSG00000039233	0.0599822	0.516075	0.739347	0.664326
18542	Pcolce	ENSMUSG00000029718	-0.189609	0.516092	0.739347	-0.6643
223669	Zfp7	ENSMUSG00000033669	0.106608	0.51611	0.739347	0.66427
14696	Gnb4	ENSMUSG00000027669	-0.0909488	0.516186	0.739347	-0.664149
17130	Smad6	ENSMUSG00000036867	0.181209	0.516227	0.739347	0.664083
99010	Lpcat4	ENSMUSG00000027134	-0.10603	0.516235	0.739347	-0.664069
68758	Abhd11	ENSMUSG00000040532	0.0806592	0.516252	0.739347	0.664043
121021	Cspg4	ENSMUSG00000032911	-0.145905	0.516334	0.739388	-0.66391
50995	Uba2	ENSMUSG00000052997	-0.0351395	0.516386	0.739388	-0.663827
226442	Zfp281	ENSMUSG00000041483	0.0967795	0.516497	0.739471	0.663649
211978	Zfyve26	ENSMUSG00000066440	-0.0705578	0.516753	0.739762	-0.663238
22377	Wbp1	ENSMUSG00000030035	0.116492	0.516919	0.739923	0.662973
70930	Nol8	ENSMUSG00000021392	-0.0778662	0.51716	0.740183	-0.662586
14748	Gpr3	ENSMUSG00000049649	0.288892	0.517206	0.740183	0.662512
100041581	Zkscan16	ENSMUSG00000038630	-0.133158	0.517665	0.740763	-0.661777
100041151	Gm3636	ENSMUSG00000091754	-0.33442	0.517863	0.740971	-0.66146
69556	Bod1	ENSMUSG00000044502	0.0439503	0.518726	0.742054	0.660078
234736	Rfwd3	ENSMUSG00000033596	-0.0766196	0.518877	0.742062	-0.659836
67903	Gipc1	ENSMUSG00000019433	0.15265	0.518929	0.742062	0.659754
19248	Ptpn12	ENSMUSG00000028771	-0.071063	0.518945	0.742062	-0.659728
223828	Pphln1	ENSMUSG00000036167	-0.063384	0.518969	0.742062	-0.659689
18027	Nfia	ENSMUSG00000028565	0.0677101	0.518997	0.742062	0.659644
68017	Mrm2	ENSMUSG00000029557	0.138803	0.51908	0.742105	0.659511
26564	Ror2	ENSMUSG00000021464	-0.232881	0.519202	0.742204	-0.659316
627049	Zfp800	ENSMUSG00000039841	0.113443	0.519467	0.742506	0.658893
215436	Slc35e3	ENSMUSG00000060181	-0.0461538	0.519998	0.74309	-0.658044
106672	AI413582	ENSMUSG00000062753	0.126455	0.52003	0.74309	0.657993
83703	Dbr1	ENSMUSG00000032469	0.0560108	0.520035	0.74309	0.657984
70207	Taco1	ENSMUSG00000001983	0.0495027	0.520192	0.743238	0.657733
106522	Pkdcc	ENSMUSG00000024247	0.152967	0.520462	0.743547	0.657303
22033	Traf5	ENSMUSG00000026637	-0.203706	0.520546	0.743592	-0.657169
327954	Dnah2	ENSMUSG00000005237	-0.101012	0.520798	0.743799	-0.656767
78709	Spink8	ENSMUSG00000050074	-0.113573	0.520922	0.743829	-0.656568
15184	Hdac5	ENSMUSG00000008855	0.131223	0.520966	0.743829	0.656499
53623	Gria3	ENSMUSG00000001986	-0.0801825	0.521093	0.743829	-0.656296
13666	Eif2ak3	ENSMUSG00000031668	-0.0467751	0.521242	0.743829	-0.656057
26378	Decr2	ENSMUSG00000036775	0.0454846	0.521317	0.743829	0.655938
55992	Trim3	ENSMUSG00000036989	-0.11287	0.521324	0.743829	-0.655926
66181	Nop10	ENSMUSG00000027133	0.0543546	0.521331	0.743829	0.655915
73225	Fam118a	ENSMUSG00000022434	-0.0673801	0.521363	0.743829	-0.655864
11482	Acvrl1	ENSMUSG00000000530	-0.259831	0.521366	0.743829	-0.655859
74136	Sec14l1	ENSMUSG00000020823	0.0439803	0.521404	0.743829	0.655799
226977	Actr1b	ENSMUSG00000037351	-0.0607701	0.521543	0.743951	-0.655577
20689	Sall3	ENSMUSG00000024565	0.129336	0.521667	0.744022	0.655379
320795	Pkn1	ENSMUSG00000057672	0.103254	0.521699	0.744022	0.655328
109077	Ints5	ENSMUSG00000071652	-0.0710969	0.521821	0.74412	-0.655133
72007	Fndc3b	ENSMUSG00000039286	-0.0546855	0.521969	0.744255	-0.654897
110417	Pigh	ENSMUSG00000021120	0.0623406	0.522113	0.744384	0.654668
12028	Bax	ENSMUSG00000003873	0.163066	0.522257	0.744408	0.654438
675812	Zfp605	ENSMUSG00000023284	-0.0897059	0.522262	0.744408	-0.654431
23943	Esyt1	ENSMUSG00000025366	-0.211069	0.52229	0.744408	-0.654386
545261	Bvht	ENSMUSG00000098098	0.212418	0.522424	0.744523	0.654172
68421	Lmbrd1	ENSMUSG00000073725	0.0615535	0.522618	0.744724	0.653863
19362	Rad51ap1	ENSMUSG00000030346	-0.129521	0.522789	0.744892	-0.653591
16598	Klf2	ENSMUSG00000055148	-0.19088	0.522887	0.744955	-0.653435
27008	Micall1	ENSMUSG00000033039	0.082936	0.522972	0.744998	0.653299
117149	Tirap	ENSMUSG00000032041	0.0745578	0.523024	0.744998	0.653217
236904	Klhl15	ENSMUSG00000043929	-0.078457	0.523183	0.745149	-0.652964
192169	Ufsp2	ENSMUSG00000031634	-0.0673136	0.523412	0.745268	-0.652599
75540	Fpgt	ENSMUSG00000053870	-0.0748165	0.523518	0.745268	-0.65243
11993	Aup1	ENSMUSG00000068328	0.0766203	0.523528	0.745268	0.652414
76900	Ssbp4	ENSMUSG00000070003	0.191491	0.523532	0.745268	0.652407
69982	Spink2	ENSMUSG00000053030	-0.63641	0.523533	0.745268	-0.652405
24075	Taf10	ENSMUSG00000043866	-0.0553987	0.523669	0.745386	-0.652189
66124	Josd2	ENSMUSG00000038695	0.252501	0.523831	0.745509	0.651931
170753	Zfp704	ENSMUSG00000040209	-0.0943197	0.523958	0.745509	-0.651729
72306	Zfp777	ENSMUSG00000071477	0.0696496	0.524037	0.745509	0.651605
72016	Tedc2	ENSMUSG00000024118	-0.110262	0.524049	0.745509	-0.651585
57748	Jmy	ENSMUSG00000021690	0.0675392	0.524064	0.745509	0.651561
434484	Sp140	ENSMUSG00000070031	0.205311	0.524113	0.745509	0.651483
74347	Meak7	ENSMUSG00000034105	-0.0627895	0.524129	0.745509	-0.651457
98828	Cdc123	ENSMUSG00000039128	0.0517411	0.52427	0.745633	0.651233
212531	Sh3bgrl2	ENSMUSG00000032261	-0.0672789	0.524566	0.745978	-0.650763
270624	Spin4	ENSMUSG00000071722	0.116937	0.524712	0.746024	0.65053
236539	Phgdh	ENSMUSG00000053398	-0.122741	0.52476	0.746024	-0.650454
338367	Myo1d	ENSMUSG00000035441	0.110324	0.524786	0.746024	0.650412
20534	Slc4a1ap	ENSMUSG00000029141	-0.0692126	0.524812	0.746024	-0.650371
66405	Mcts2	ENSMUSG00000042814	-0.0739038	0.525015	0.746219	-0.650048
208228	Mob3a	ENSMUSG00000003348	-0.0653828	0.525135	0.746219	-0.649858
381305	Rc3h1	ENSMUSG00000040423	-0.0903366	0.525151	0.746219	-0.649833
102633880	A730081D07Rik	ENSMUSG00000086693	0.149259	0.525211	0.746219	0.649737
11732	Ank	ENSMUSG00000022265	0.0516161	0.525234	0.746219	0.6497
21968	Tom1	ENSMUSG00000042870	0.103988	0.525289	0.746219	0.649613
67815	Sec14l2	ENSMUSG00000003585	-0.0788422	0.525323	0.746219	-0.64956
105651	Ppp1r3e	ENSMUSG00000072494	0.0518806	0.526369	0.747629	0.647898
170787	Hdac10	ENSMUSG00000062906	0.146655	0.526462	0.747679	0.647751
56431	Dstn	ENSMUSG00000015932	-0.0672306	0.526555	0.747679	-0.647603
78619	Zfp449	ENSMUSG00000073176	0.0867353	0.526564	0.747679	0.647588
381605	Tbc1d2	ENSMUSG00000039813	0.144147	0.526798	0.747935	0.647217
269881	Map3k10	ENSMUSG00000040390	-0.147973	0.527077	0.748254	-0.646775
60406	Sap30	ENSMUSG00000031609	0.192539	0.527201	0.748354	0.646579
16870	Lhx2	ENSMUSG00000000247	-0.0842522	0.527548	0.748771	-0.646028
286942	Kif19a	ENSMUSG00000010021	0.12995	0.527628	0.748809	0.645901
74375	Gcc1	ENSMUSG00000029708	0.0409965	0.527818	0.748956	0.645599
14854	Gss	ENSMUSG00000027610	-0.0663225	0.527839	0.748956	-0.645567
16511	Kcnh2	ENSMUSG00000038319	-0.140386	0.527993	0.749099	-0.645322
74320	Wdr33	ENSMUSG00000024400	-0.0397313	0.528105	0.749143	-0.645146
60365	Rbm8a	ENSMUSG00000038374	0.0346226	0.528132	0.749143	0.645103
68087	Dcakd	ENSMUSG00000020935	-0.13377	0.528243	0.74918	-0.644926
70093	Ube2q1	ENSMUSG00000042572	-0.0343485	0.528265	0.74918	-0.644892
72549	Reep4	ENSMUSG00000033589	-0.146657	0.528504	0.749443	-0.644513
13048	Cux2	ENSMUSG00000042589	-0.121666	0.528588	0.749485	-0.644381
14870	Gstp1	ENSMUSG00000060803	0.117951	0.528755	0.749633	0.644116
78784	Celf3	ENSMUSG00000028137	-0.128087	0.528799	0.749633	-0.644046
66056	Zfp524	ENSMUSG00000051184	0.238091	0.529023	0.74978	0.643691
66180	P3h4	ENSMUSG00000006931	0.100595	0.529085	0.74978	0.643593
319195	Rpl17	ENSMUSG00000062328	0.0591901	0.529108	0.74978	0.643558
215627	Zbtb8b	ENSMUSG00000048485	-0.0880217	0.529118	0.74978	-0.643542
56012	Pgam2	ENSMUSG00000020475	-0.202713	0.52919	0.749797	-0.643428
269389	Tox2	ENSMUSG00000074607	0.0729059	0.529237	0.749797	0.643353
13007	Csrp1	ENSMUSG00000026421	0.0541093	0.529336	0.749861	0.643197
56422	Hbs1l	ENSMUSG00000019977	-0.0729586	0.529437	0.74988	-0.643037
16337	Insr	ENSMUSG00000005534	0.0882199	0.529472	0.74988	0.642981
242667	Dlgap3	ENSMUSG00000042388	-0.170779	0.52951	0.74988	-0.642921
231712	Trafd1	ENSMUSG00000042726	0.0671962	0.529634	0.749979	0.642725
170770	Bbc3	ENSMUSG00000002083	-0.251685	0.529819	0.750132	-0.642433
57784	Bin3	ENSMUSG00000022089	-0.0745848	0.529934	0.750132	-0.642251
100043403	Gm14410	ENSMUSG00000078870	0.0821636	0.530051	0.750132	0.642066
12729	Clns1a	ENSMUSG00000025439	-0.0473212	0.530109	0.750132	-0.641974
14287	Fpgs	ENSMUSG00000009566	0.110783	0.530123	0.750132	0.641952
72198	Mtrex	ENSMUSG00000016018	-0.0627617	0.530152	0.750132	-0.641907
243912	Hspb6	ENSMUSG00000036854	0.145913	0.530171	0.750132	0.641876
68612	Ube2c	ENSMUSG00000001403	-0.138926	0.530237	0.750149	-0.641772
232947	Ppp1r37	ENSMUSG00000051403	0.151458	0.530327	0.7502	0.64163
12857	Cox4i1	ENSMUSG00000031818	0.120434	0.530858	0.750875	0.640791
217843	Unc79	ENSMUSG00000021198	-0.0753436	0.530943	0.750913	-0.640656
56273	Pex14	ENSMUSG00000028975	0.144173	0.531043	0.750913	0.640498
381201	Ap5b1	ENSMUSG00000049562	0.171475	0.531105	0.750913	0.640401
71474	Ppp6r2	ENSMUSG00000036561	0.0602159	0.531144	0.750913	0.640339
19332	Rab20	ENSMUSG00000031504	0.170078	0.531175	0.750913	0.640289
17929	Myom1	ENSMUSG00000024049	-0.125994	0.531207	0.750913	-0.640239
54200	Sult2b1	ENSMUSG00000003271	-0.291974	0.531303	0.750972	-0.640088
57783	Tnip1	ENSMUSG00000020400	0.118895	0.531665	0.751266	0.639516
71175	Nipbl	ENSMUSG00000022141	0.0906366	0.53167	0.751266	0.639509
212892	Rsph4a	ENSMUSG00000039552	0.0976656	0.531672	0.751266	0.639506
270160	Rab39	ENSMUSG00000055069	0.343817	0.531901	0.751514	0.639144
17977	Ncoa1	ENSMUSG00000020647	0.0624327	0.531967	0.751531	0.63904
81702	Ankrd17	ENSMUSG00000055204	-0.0839054	0.532118	0.751668	-0.638802
27176	Rpl7a	ENSMUSG00000062647	0.0733504	0.532199	0.751707	0.638674
11749	Anxa6	ENSMUSG00000018340	0.0589335	0.53237	0.751792	0.638404
19736	Rgs4	ENSMUSG00000038530	0.193101	0.53244	0.751792	0.638294
384198	Fam47e	ENSMUSG00000057068	0.138579	0.532503	0.751792	0.638195
80915	Dusp12	ENSMUSG00000026659	-0.0538667	0.532535	0.751792	-0.638144
30805	Slc22a4	ENSMUSG00000020334	0.109813	0.532576	0.751792	0.638079
71820	Wdr34	ENSMUSG00000039715	0.161426	0.532591	0.751792	0.638055
56040	Rplp1	ENSMUSG00000007892	0.246849	0.532636	0.751792	0.637985
67628	Anp32b	ENSMUSG00000028333	0.0614326	0.532757	0.751854	0.637794
319740	Zfyve27	ENSMUSG00000018820	-0.062324	0.532827	0.751854	-0.637683
12921	Crhr1	ENSMUSG00000018634	0.13865	0.532841	0.751854	0.637662
242408	Fam221b	ENSMUSG00000043633	0.133697	0.53303	0.752045	0.637363
22402	Ccn4	ENSMUSG00000005124	-0.118216	0.533283	0.752276	-0.636966
104069	Sncb	ENSMUSG00000034891	-0.116216	0.533302	0.752276	-0.636936
20588	Smarcc1	ENSMUSG00000032481	0.0488724	0.53348	0.752451	0.636655
69702	Ndufaf1	ENSMUSG00000027305	0.0720069	0.533539	0.752458	0.636562
66614	Gpatch4	ENSMUSG00000028069	0.0559005	0.533737	0.75263	0.63625
65945	Clstn1	ENSMUSG00000039953	-0.10462	0.533768	0.75263	-0.636201
104080	Nxph4	ENSMUSG00000040258	-0.185726	0.533958	0.752821	-0.635903
100503670	Rpl5	ENSMUSG00000058558	0.0477792	0.534078	0.752914	0.635714
68188	Sympk	ENSMUSG00000023118	-0.0887337	0.534218	0.752954	-0.635492
234069	Pcid2	ENSMUSG00000038542	0.0387412	0.534258	0.752954	0.63543
68187	Fam135a	ENSMUSG00000026153	-0.0857281	0.534342	0.752954	-0.635297
101831	Faap24	ENSMUSG00000030493	-0.0775334	0.534459	0.752954	-0.635113
20315	Cxcl12	ENSMUSG00000061353	-0.196365	0.53451	0.752954	-0.635032
18987	Pou2f2	ENSMUSG00000008496	-0.135161	0.534523	0.752954	-0.635013
67303	3110045C21Rik	ENSMUSG00000097503	0.13401	0.534526	0.752954	0.635008
22751	Zfp90	ENSMUSG00000031907	-0.0683191	0.534537	0.752954	-0.63499
635702	Naaladl2	ENSMUSG00000102758	0.115825	0.53462	0.752995	0.634859
13800	Enah	ENSMUSG00000022995	-0.100018	0.534689	0.753016	-0.634752
20254	Scg2	ENSMUSG00000050711	0.285997	0.534744	0.753018	0.634665
66251	Arfgap3	ENSMUSG00000054277	-0.0740033	0.535111	0.753421	-0.634087
329421	Myo3b	ENSMUSG00000042064	0.146351	0.535138	0.753421	0.634045
16952	Anxa1	ENSMUSG00000024659	-0.124586	0.535255	0.753441	-0.633861
333182	Cox6b2	ENSMUSG00000051811	-0.121729	0.535286	0.753441	-0.633812
100040591	Kcnj13	ENSMUSG00000079436	0.183641	0.535314	0.753441	0.633769
553127	Rtl8b	ENSMUSG00000067924	0.095525	0.535479	0.753596	0.63351
67933	Hcfc2	ENSMUSG00000020246	-0.0691894	0.535628	0.753731	-0.633275
53413	Exoc7	ENSMUSG00000020792	0.0925535	0.535813	0.753903	0.632984
64657	Mrps10	ENSMUSG00000034729	0.0502226	0.53591	0.753903	0.632832
21428	Mlx	ENSMUSG00000017801	0.0876062	0.535912	0.753903	0.632828
17865	Mybl2	ENSMUSG00000017861	-0.119764	0.536085	0.754071	-0.632556
319945	Flad1	ENSMUSG00000042642	0.113949	0.536364	0.754387	0.632118
27362	Dnajb9	ENSMUSG00000014905	0.0837615	0.536519	0.754479	0.631875
16549	Khsrp	ENSMUSG00000007670	-0.0629351	0.536538	0.754479	-0.631846
207182	Ggt7	ENSMUSG00000027603	-0.0999633	0.536731	0.754669	-0.631542
14456	Gas6	ENSMUSG00000031451	0.132318	0.536781	0.754669	0.631464
66423	Coprs	ENSMUSG00000031458	0.0603249	0.536869	0.754718	0.631325
13836	Epha2	ENSMUSG00000006445	0.157396	0.536992	0.754813	0.631133
333670	Gm867	ENSMUSG00000050157	0.119112	0.537048	0.754814	0.631044
20469	Sipa1	ENSMUSG00000056917	0.139002	0.537129	0.754814	0.630918
30806	Adamts8	ENSMUSG00000031994	-0.101385	0.537154	0.754814	-0.630878
67118	Bfar	ENSMUSG00000079737	0.080669	0.537312	0.754961	0.63063
320208	Tmem91	ENSMUSG00000061702	-0.163786	0.537685	0.755149	-0.630045
66442	Spc25	ENSMUSG00000005233	0.145584	0.537744	0.755149	0.629952
78618	Acap2	ENSMUSG00000049076	-0.0564291	0.53775	0.755149	-0.629943
104859	Tecpr2	ENSMUSG00000021275	-0.0506467	0.537775	0.755149	-0.629903
100929	Tyw1	ENSMUSG00000056310	0.0820522	0.537792	0.755149	0.629877
67561	Wdr48	ENSMUSG00000032512	0.0446975	0.53789	0.755149	0.629724
66943	Pqlc1	ENSMUSG00000034006	-0.0944372	0.537906	0.755149	-0.629699
331532	Tceal5	ENSMUSG00000054034	-0.0463635	0.537911	0.755149	-0.629691
11855	Arhgap5	ENSMUSG00000035133	0.109771	0.537933	0.755149	0.629657
27426	Nagpa	ENSMUSG00000023143	0.115887	0.537994	0.755156	0.62956
319582	Trmt9b	ENSMUSG00000039620	0.0729152	0.538071	0.755156	0.62944
98685	Trmt1l	ENSMUSG00000053286	0.0401908	0.538152	0.755156	0.629312
30794	Pdlim4	ENSMUSG00000020388	-0.132249	0.538154	0.755156	-0.629309
14408	Gabrr1	ENSMUSG00000028280	-0.124174	0.538275	0.75525	-0.629119
109129	Mmadhc	ENSMUSG00000026766	0.0486947	0.538393	0.755273	0.628935
13627	Eef1a1	ENSMUSG00000037742	-0.0409136	0.538528	0.755273	-0.628724
14082	Fadd	ENSMUSG00000031077	0.0787992	0.538545	0.755273	0.628697
218699	Pxk	ENSMUSG00000033885	0.0639017	0.538549	0.755273	0.62869
50779	Rgs6	ENSMUSG00000021219	0.0574724	0.538562	0.755273	0.628671
170789	Acot8	ENSMUSG00000017307	0.126197	0.538775	0.755431	0.628337
66225	Llph	ENSMUSG00000020224	0.0741805	0.538794	0.755431	0.628306
71667	Tmem248	ENSMUSG00000053094	0.0385509	0.538898	0.755431	0.628144
56445	Dnaja2	ENSMUSG00000031701	-0.0452537	0.538936	0.755431	-0.628085
68346	Sirt5	ENSMUSG00000054021	0.071651	0.538946	0.755431	0.628068
12562	Cdh5	ENSMUSG00000031871	-0.271661	0.539028	0.755431	-0.627939
216151	Polrmt	ENSMUSG00000020329	0.191004	0.539072	0.755431	0.627871
58869	Pex5l	ENSMUSG00000027674	0.0710868	0.539119	0.755431	0.627798
230908	Tardbp	ENSMUSG00000041459	-0.052793	0.539161	0.755431	-0.627732
320706	Soga1	ENSMUSG00000055485	-0.0786702	0.539365	0.755641	-0.627412
20220	Sap18	ENSMUSG00000021963	0.0395203	0.539848	0.756241	0.626657
107986	Ddb2	ENSMUSG00000002109	0.0717525	0.539951	0.756311	0.626495
228550	Itpka	ENSMUSG00000027296	-0.14458	0.540064	0.756393	-0.626318
80752	Fam20c	ENSMUSG00000025854	0.0831439	0.540212	0.756524	0.626087
16520	Kcnj4	ENSMUSG00000044216	-0.137849	0.540344	0.756616	-0.62588
212390	Klhl32	ENSMUSG00000040387	-0.057727	0.540386	0.756616	-0.625815
81879	Tfcp2l1	ENSMUSG00000026380	0.126778	0.540463	0.756649	0.625693
53867	Col5a3	ENSMUSG00000004098	0.22272	0.540636	0.756815	0.625423
69536	Hemk1	ENSMUSG00000032579	0.0775612	0.540693	0.756818	0.625335
17999	Nedd4	ENSMUSG00000032216	0.0583757	0.540829	0.756886	0.625121
13640	Efna5	ENSMUSG00000048915	0.10408	0.540865	0.756886	0.625065
100502861	Ccdc13	ENSMUSG00000079235	-0.123083	0.540933	0.756886	-0.62496
12566	Cdk2	ENSMUSG00000025358	0.0628097	0.540958	0.756886	0.62492
69597	Afg3l2	ENSMUSG00000024527	0.0406295	0.541272	0.75725	0.624429
235047	Zfp809	ENSMUSG00000057982	-0.0676676	0.541335	0.757262	-0.62433
22719	Zfp61	ENSMUSG00000050605	-0.0663576	0.541398	0.757274	-0.624233
76969	Chst1	ENSMUSG00000027221	-0.143108	0.54164	0.757537	-0.623854
65079	Rtn4r	ENSMUSG00000043811	-0.181009	0.541931	0.757868	-0.6234
66066	Gng11	ENSMUSG00000032766	-0.105624	0.542332	0.758353	-0.622774
233887	Zfp553	ENSMUSG00000045598	-0.0592663	0.542428	0.758412	-0.622624
434179	Zfp975	ENSMUSG00000069727	-0.0912785	0.542623	0.758608	-0.622319
384061	Fndc5	ENSMUSG00000001334	-0.144389	0.542889	0.758903	-0.621905
218341	Rfesd	ENSMUSG00000043190	0.0648043	0.54347	0.759563	0.620999
24071	Synj2bp	ENSMUSG00000090935	0.0425091	0.543484	0.759563	0.620976
11499	Adam5	ENSMUSG00000031554	0.116904	0.543547	0.759563	0.620879
239559	A4galt	ENSMUSG00000047878	-0.348443	0.543578	0.759563	-0.62083
75939	4930579G24Rik	ENSMUSG00000027811	0.0915105	0.543709	0.759671	0.620625
13602	Sparcl1	ENSMUSG00000029309	-0.0552694	0.543767	0.759676	-0.620535
69161	Manbal	ENSMUSG00000063019	0.0780595	0.543943	0.759845	0.620261
74610	Abcb8	ENSMUSG00000028973	0.124684	0.544072	0.759949	0.620061
338535	E030013I19Rik	ENSMUSG00000086843	0.126692	0.544147	0.759978	0.619943
432770	Rslcan18	ENSMUSG00000074824	-0.116595	0.544537	0.760447	-0.619335
320816	Ankrd16	ENSMUSG00000047909	0.0654639	0.544649	0.760528	0.61916
320163	4930525G20Rik	ENSMUSG00000097276	0.174137	0.544874	0.76073	0.61881
17454	Mov10	ENSMUSG00000002227	0.105204	0.544903	0.76073	0.618765
73710	Tubb2b	ENSMUSG00000045136	0.0983499	0.545071	0.760856	0.618504
666311	Zscan25	ENSMUSG00000070420	0.0994466	0.545102	0.760856	0.618456
66268	Pigyl	ENSMUSG00000010607	0.167953	0.545288	0.761039	0.618166
18120	Mrpl49	ENSMUSG00000007338	0.0430333	0.545484	0.761213	0.617861
17984	Ndn	ENSMUSG00000033585	-0.0654244	0.545522	0.761213	-0.617803
78334	Cdk19	ENSMUSG00000038481	0.0832888	0.545637	0.761285	0.617623
116891	Derl2	ENSMUSG00000018442	-0.0508503	0.545682	0.761285	-0.617553
19401	Rara	ENSMUSG00000037992	-0.127881	0.545818	0.76137	-0.617342
332397	Nanos1	ENSMUSG00000072437	-0.0603896	0.545852	0.76137	-0.617288
72656	Ints8	ENSMUSG00000040738	0.069625	0.546032	0.761535	0.617008
12568	Cdk5	ENSMUSG00000028969	-0.0808384	0.546079	0.761535	-0.616935
72324	Plxdc1	ENSMUSG00000017417	-0.145359	0.54621	0.761641	-0.616732
102124	Enkd1	ENSMUSG00000013155	0.14561	0.546275	0.761656	0.616631
107476	Acaca	ENSMUSG00000020532	-0.0639056	0.54645	0.761747	-0.616359
230316	Megf9	ENSMUSG00000039270	0.100112	0.546504	0.761747	0.616275
27377	Yme1l1	ENSMUSG00000026775	-0.0637976	0.546624	0.761839	-0.616088
68032	Emc4	ENSMUSG00000027131	-0.0388588	0.546791	0.761996	-0.615828
12408	Cbr1	ENSMUSG00000051483	0.0655445	0.546953	0.762145	0.615576
242960	Fbxl5	ENSMUSG00000039753	0.0467263	0.54734	0.762608	0.614976
78816	Gmip	ENSMUSG00000036246	-0.103828	0.547697	0.763029	-0.614422
104418	Dgkz	ENSMUSG00000040479	0.126365	0.547781	0.763071	0.61429
70012	Cep85	ENSMUSG00000037443	0.0689292	0.547932	0.763171	0.614056
230649	Atpaf1	ENSMUSG00000028710	0.0773961	0.547963	0.763171	0.614009
216971	Fam222b	ENSMUSG00000037750	-0.0592009	0.548321	0.763563	-0.613452
72244	1600014C10Rik	ENSMUSG00000054676	0.0501627	0.548369	0.763563	0.613378
20419	Shcbp1	ENSMUSG00000022322	-0.104287	0.548408	0.763563	-0.613318
22225	Usp5	ENSMUSG00000038429	-0.0824679	0.548475	0.76358	-0.613214
69837	Pcgf1	ENSMUSG00000069678	-0.0506573	0.548687	0.7638	-0.612884
12931	Crlf1	ENSMUSG00000007888	0.103105	0.548954	0.763959	0.612471
12339	Capn7	ENSMUSG00000021893	-0.0528287	0.548985	0.763959	-0.612423
105351	AW209491	ENSMUSG00000039182	0.0400763	0.54899	0.763959	0.612414
225283	Rprd1a	ENSMUSG00000040446	-0.0594639	0.54902	0.763959	-0.612368
56444	Actr10	ENSMUSG00000021076	-0.0455994	0.549155	0.76407	-0.612159
68920	1110065P20Rik	ENSMUSG00000078570	0.0979055	0.549213	0.764075	0.612069
102060	Gadd45gip1	ENSMUSG00000033751	0.118854	0.549463	0.764347	0.611681
21648	Dynlt1b	ENSMUSG00000095677	0.0775337	0.549719	0.764581	0.611285
338320	Mia2	ENSMUSG00000021000	0.0479519	0.549741	0.764581	0.611251
69713	Pin4	ENSMUSG00000079480	0.0641921	0.549824	0.764587	0.611121
103554	Psme4	ENSMUSG00000040850	-0.068048	0.549922	0.764587	-0.61097
18040	Nefm	ENSMUSG00000022054	-0.180282	0.549933	0.764587	-0.610954
20017	Polr1b	ENSMUSG00000027395	0.0610821	0.550036	0.764587	0.610794
74775	Lmbr1l	ENSMUSG00000022999	0.079928	0.550061	0.764587	0.610754
77048	Cep83	ENSMUSG00000020024	-0.0818074	0.550073	0.764587	-0.610736
70884	Ccdc81	ENSMUSG00000039391	0.143926	0.550379	0.764935	0.610263
246196	Zfp277	ENSMUSG00000055917	0.0524836	0.550607	0.765063	0.60991
216616	Efemp1	ENSMUSG00000020467	0.156028	0.550609	0.765063	0.609906
242409	Tmem8b	ENSMUSG00000078716	-0.0736276	0.550635	0.765063	-0.609866
15381	Hnrnpc	ENSMUSG00000060373	0.0581863	0.550728	0.765074	0.609722
80877	Lrba	ENSMUSG00000028080	0.076105	0.550753	0.765074	0.609684
276952	Rasl10b	ENSMUSG00000020684	-0.080289	0.550836	0.765113	-0.609555
66596	Gtf3a	ENSMUSG00000016503	0.0983714	0.551123	0.765334	0.609111
21841	Tia1	ENSMUSG00000071337	-0.0752184	0.551171	0.765334	-0.609036
73833	Fam98c	ENSMUSG00000030590	0.169773	0.551174	0.765334	0.609032
16150	Ikbkb	ENSMUSG00000031537	0.063242	0.551214	0.765334	0.60897
28080	Atp5o	ENSMUSG00000022956	0.0452109	0.551416	0.765471	0.608657
382073	Ccdc84	ENSMUSG00000043923	-0.0809809	0.551422	0.765471	-0.608648
67153	Rnaseh2b	ENSMUSG00000021932	0.0735602	0.55153	0.765546	0.608481
73132	Slc25a16	ENSMUSG00000071253	-0.0519909	0.551744	0.765766	-0.608151
100502940	Colca2	ENSMUSG00000079559	-0.128582	0.552093	0.766122	-0.60761
67966	Zcchc10	ENSMUSG00000018239	-0.0753114	0.55211	0.766122	-0.607584
193796	Kdm4b	ENSMUSG00000024201	-0.125173	0.552407	0.766458	-0.607124
13132	Dab2	ENSMUSG00000022150	0.0962455	0.552599	0.766648	0.606829
216850	Kdm6b	ENSMUSG00000018476	0.0777705	0.552723	0.766717	0.606637
94212	Pag1	ENSMUSG00000027508	-0.0555898	0.552777	0.766717	-0.606553
15278	Tfb2m	ENSMUSG00000026492	0.055183	0.5529	0.766717	0.606363
108737	Oxsr1	ENSMUSG00000036737	-0.058503	0.552914	0.766717	-0.606342
14297	Fxn	ENSMUSG00000059363	0.0907996	0.552923	0.766717	0.606328
66394	Nosip	ENSMUSG00000003421	0.114986	0.553071	0.766846	0.6061
66209	Inip	ENSMUSG00000038544	-0.0499542	0.553217	0.766972	-0.605874
16151	Ikbkg	ENSMUSG00000004221	0.0426721	0.553346	0.767075	0.605675
66878	Riok3	ENSMUSG00000024404	0.0392255	0.553494	0.767153	0.605446
243846	Ccdc9	ENSMUSG00000041375	0.109001	0.553527	0.767153	0.605396
237211	Fancb	ENSMUSG00000047757	-0.0945864	0.55362	0.767153	-0.605251
76890	Memo1	ENSMUSG00000058704	-0.04578	0.553622	0.767153	-0.605249
18515	Pbx2	ENSMUSG00000034673	-0.0680111	0.553932	0.767438	-0.60477
26379	Esrra	ENSMUSG00000024955	0.197064	0.553963	0.767438	0.604722
68229	Spindoc	ENSMUSG00000024970	-0.0810004	0.554017	0.767438	-0.604638
100126243	A030001D20Rik	ENSMUSG00000110357	-0.0794978	0.554047	0.767438	-0.604593
67050	Nkap	ENSMUSG00000016409	-0.0757514	0.554154	0.767467	-0.604428
98732	Rab3gap2	ENSMUSG00000039318	-0.0720164	0.554178	0.767467	-0.604391
277328	Trpa1	ENSMUSG00000032769	-0.276564	0.554291	0.767548	-0.604215
210710	Gab3	ENSMUSG00000032750	0.11211	0.554355	0.76756	0.604118
71409	Fmnl2	ENSMUSG00000036053	-0.0513908	0.554457	0.767581	-0.603959
16492	Kcna4	ENSMUSG00000042604	-0.119846	0.55448	0.767581	-0.603924
14252	Flot2	ENSMUSG00000061981	-0.0713704	0.554711	0.767825	-0.603568
230584	Yipf1	ENSMUSG00000057375	0.0477719	0.554772	0.767833	0.603474
320027	Fstl4	ENSMUSG00000036264	-0.0939726	0.555156	0.768288	-0.602882
381290	Atp2b4	ENSMUSG00000026463	-0.0896007	0.555246	0.768337	-0.602743
69700	Col22a1	ENSMUSG00000079022	-0.175636	0.555432	0.768518	-0.602456
11429	Aco2	ENSMUSG00000022477	0.0596396	0.555597	0.768553	0.602202
73182	Pear1	ENSMUSG00000028073	-0.248745	0.55568	0.768553	-0.602074
12861	Cox6a1	ENSMUSG00000041697	0.0788601	0.555695	0.768553	0.602052
56305	Pitpnb	ENSMUSG00000050017	0.0306749	0.555745	0.768553	0.601975
228361	Ambra1	ENSMUSG00000040506	-0.0389823	0.555781	0.768553	-0.60192
210789	Tbc1d4	ENSMUSG00000033083	-0.0512243	0.555787	0.768553	-0.60191
19732	Rgl2	ENSMUSG00000041354	0.145954	0.55613	0.76895	0.601382
268512	Slc26a11	ENSMUSG00000039908	-0.0797403	0.55629	0.769053	-0.601135
19719	Rfng	ENSMUSG00000025158	-0.107972	0.556325	0.769053	-0.601081
60611	Foxj2	ENSMUSG00000003154	0.0407918	0.556369	0.769053	0.601013
380654	Cfap54	ENSMUSG00000020014	0.15999	0.55653	0.7692	0.600765
67387	Unc50	ENSMUSG00000026111	0.0456544	0.556666	0.769252	0.600556
74120	Zfp263	ENSMUSG00000022529	-0.0456633	0.556743	0.769252	-0.600438
269604	Gpr157	ENSMUSG00000047875	-0.119967	0.556781	0.769252	-0.600379
66676	Tmed7	ENSMUSG00000033184	0.0570938	0.556788	0.769252	0.600369
14585	Gfra1	ENSMUSG00000025089	0.110724	0.556865	0.769281	0.600251
100126824	Sco2	ENSMUSG00000091780	0.0797391	0.557048	0.769458	0.599969
218820	Zfp503	ENSMUSG00000039081	0.11425	0.557183	0.769542	0.599761
74277	Chic2	ENSMUSG00000029229	0.0664353	0.557228	0.769542	0.599692
68667	Trpm4	ENSMUSG00000038260	0.133406	0.557304	0.769542	0.599574
65112	Pmepa1	ENSMUSG00000038400	0.106442	0.557328	0.769542	0.599537
22422	Wnt7b	ENSMUSG00000022382	0.084591	0.557606	0.769849	0.59911
320661	D5Ertd579e	ENSMUSG00000029190	-0.0608735	0.557694	0.769894	-0.598975
106039	Gga1	ENSMUSG00000033128	0.114804	0.557808	0.769975	0.5988
76303	Osbp	ENSMUSG00000024687	-0.0478425	0.557903	0.770012	-0.598653
19771	Rlbp1	ENSMUSG00000039194	-0.187254	0.557994	0.770012	-0.598513
22668	Sf1	ENSMUSG00000024949	0.0321178	0.557999	0.770012	0.598505
74412	Gle1	ENSMUSG00000019715	0.0591021	0.558125	0.770109	0.598312
208292	Zfp871	ENSMUSG00000024298	-0.115817	0.558211	0.770152	-0.59818
99730	Taf13	ENSMUSG00000048100	0.0607443	0.558554	0.770548	0.597654
12648	Chd1	ENSMUSG00000023852	0.0605514	0.558649	0.770604	0.597506
19679	Pitpnm2	ENSMUSG00000029406	0.107768	0.558775	0.770677	0.597314
70717	Medag	ENSMUSG00000029659	0.212312	0.558813	0.770677	0.597256
71891	Cdadc1	ENSMUSG00000021982	0.0434524	0.558892	0.770711	0.597134
76044	Ncapg2	ENSMUSG00000042029	-0.0911502	0.558955	0.770721	-0.597037
67884	Cfap410	ENSMUSG00000020284	0.112134	0.559109	0.770858	0.5968
71997	Smg9	ENSMUSG00000002210	0.130157	0.559219	0.770933	0.596632
11854	Rhod	ENSMUSG00000041845	0.101098	0.559418	0.771131	0.596326
381410	Zfp408	ENSMUSG00000075040	-0.0554875	0.559757	0.771523	-0.595805
238871	Pde4d	ENSMUSG00000021699	0.0863456	0.559905	0.77165	0.595579
71458	Bcor	ENSMUSG00000040363	0.0484561	0.559977	0.771674	0.595468
66125	Sf3b5	ENSMUSG00000078348	0.156002	0.560153	0.771809	0.595198
27419	Naglu	ENSMUSG00000001751	0.103624	0.560209	0.771809	0.595112
235344	Sik2	ENSMUSG00000037112	0.0938037	0.560265	0.771809	0.595027
319266	A130010J15Rik	ENSMUSG00000079144	-0.070113	0.560296	0.771809	-0.594979
208727	Hdac4	ENSMUSG00000026313	-0.0521328	0.560656	0.772184	-0.594427
636931	Trim71	ENSMUSG00000079259	-0.106777	0.560679	0.772184	-0.594392
30946	Abt1	ENSMUSG00000036376	0.0653437	0.56088	0.772385	0.594083
224823	Rrp36	ENSMUSG00000023971	0.0970416	0.561056	0.772489	0.593814
53330	Vamp4	ENSMUSG00000026696	-0.0800082	0.561066	0.772489	-0.593798
242466	Zfp462	ENSMUSG00000060206	0.0785568	0.561166	0.772551	0.593644
71902	Cand1	ENSMUSG00000020114	0.0528639	0.561266	0.772612	0.593491
57436	Gabarapl1	ENSMUSG00000030161	-0.0344992	0.561679	0.773074	-0.592859
18015	Nf1	ENSMUSG00000020716	0.0943342	0.561713	0.773074	0.592808
140494	Atp6v0a4	ENSMUSG00000038600	-0.287985	0.56187	0.773214	-0.592567
241327	Olfml2a	ENSMUSG00000046618	-0.088566	0.562043	0.773377	-0.592301
21985	Tpd52	ENSMUSG00000027506	-0.118726	0.56215	0.773408	-0.592138
100503659	Cbarp	ENSMUSG00000035640	-0.155881	0.562177	0.773408	-0.592097
234730	Fcsk	ENSMUSG00000033703	0.0826821	0.562346	0.773564	0.591838
170799	Rtkn2	ENSMUSG00000037846	-0.130939	0.562644	0.773889	-0.591382
110948	Hlcs	ENSMUSG00000040820	-0.0477536	0.562774	0.773889	-0.591182
142688	Asb13	ENSMUSG00000033781	-0.0478577	0.562787	0.773889	-0.591163
320736	Vstm4	ENSMUSG00000050666	0.0963404	0.562803	0.773889	0.591138
22710	Zfp52	ENSMUSG00000051341	-0.220042	0.563018	0.774057	-0.590809
72041	Alkbh4	ENSMUSG00000039754	0.105311	0.563036	0.774057	0.590781
106618	Wdr90	ENSMUSG00000073434	0.0929084	0.563132	0.774113	0.590635
268903	Nrip1	ENSMUSG00000048490	-0.0775161	0.563212	0.774146	-0.590513
28084	Vps25	ENSMUSG00000078656	0.0529112	0.56332	0.774218	0.590347
74351	Ddx23	ENSMUSG00000003360	0.0633243	0.563569	0.774484	0.589967
19662	Rbp4	ENSMUSG00000024990	-0.178516	0.563705	0.774595	-0.589758
665211	Gm14326	ENSMUSG00000078862	-0.078699	0.563808	0.774661	-0.589601
24069	Sufu	ENSMUSG00000025231	0.0574441	0.563952	0.774783	0.589381
210973	Kbtbd2	ENSMUSG00000059486	0.0576855	0.564048	0.774788	0.589234
69440	Dennd6b	ENSMUSG00000015377	-0.0937395	0.564067	0.774788	-0.589205
73430	Zfp974	ENSMUSG00000070709	-0.0810441	0.564242	0.774952	-0.588938
54637	Praf2	ENSMUSG00000031149	-0.043898	0.564437	0.775107	-0.588639
16796	Lasp1	ENSMUSG00000038366	0.0604692	0.564465	0.775107	0.588596
53414	Bysl	ENSMUSG00000023988	-0.0723891	0.564558	0.775137	-0.588456
68127	B230217C12Rik	ENSMUSG00000050538	0.0500693	0.564598	0.775137	0.588393
244141	Nars2	ENSMUSG00000018995	0.0769443	0.565056	0.775615	0.587694
66848	Fuca2	ENSMUSG00000019810	-0.0582994	0.565058	0.775615	-0.587692
99480	Dnttip2	ENSMUSG00000039756	0.0702412	0.565324	0.775904	0.587286
243842	Bicra	ENSMUSG00000070808	0.0828797	0.565446	0.775996	0.587099
75137	Rprd2	ENSMUSG00000028106	-0.054397	0.565677	0.77613	-0.586746
269702	Mphosph9	ENSMUSG00000038126	0.0578227	0.565766	0.77613	0.58661
100043040	1110002L01Rik	ENSMUSG00000071456	-0.0519843	0.565975	0.77634	-0.586292
224008	Spidr	ENSMUSG00000041974	0.0785835	0.566039	0.776352	0.586194
76308	Rab1b	ENSMUSG00000024870	0.0886788	0.566107	0.776369	0.586091
101809	Spred3	ENSMUSG00000037239	-0.0778704	0.566234	0.776411	-0.585897
58229	Efcc1	ENSMUSG00000068263	-0.126478	0.566367	0.776411	-0.585694
269061	Cpsf7	ENSMUSG00000034820	-0.0370141	0.566389	0.776411	-0.585659
67469	Abhd5	ENSMUSG00000032540	0.0416644	0.566416	0.776411	0.585619
114679	Selenom	ENSMUSG00000075702	-0.143482	0.566605	0.776541	-0.585331
74257	Tspan17	ENSMUSG00000025875	0.0959393	0.566621	0.776541	0.585306
76014	Zc3h18	ENSMUSG00000017478	0.061078	0.566741	0.77658	0.585124
108645	Mat2b	ENSMUSG00000042032	0.0466177	0.566763	0.77658	0.585089
56043	Akr1e1	ENSMUSG00000045410	0.0591196	0.566817	0.77658	0.585007
73826	Poldip3	ENSMUSG00000041815	-0.0464871	0.567066	0.776845	-0.584628
12928	Crk	ENSMUSG00000017776	-0.0481364	0.567135	0.776864	-0.584522
15982	Ifrd1	ENSMUSG00000001627	0.102475	0.56733	0.77704	0.584225
11489	Adam12	ENSMUSG00000054555	-0.0898346	0.567394	0.77704	-0.584128
243510	Ccdc142	ENSMUSG00000107499	-0.09346	0.567434	0.77704	-0.584066
23980	Pebp1	ENSMUSG00000032959	0.0464053	0.567486	0.77704	0.583988
100042165	BC005561	ENSMUSG00000079065	-0.121312	0.567581	0.777093	-0.583844
22146	Tuba1c	ENSMUSG00000043091	-0.177501	0.567899	0.777416	-0.583358
19047	Ppp1cc	ENSMUSG00000004455	0.0574809	0.567932	0.777416	0.583308
72512	Tmem173	ENSMUSG00000024349	-0.0949126	0.567996	0.777416	-0.583212
20440	St6gal1	ENSMUSG00000022885	-0.0412829	0.568091	0.777416	-0.583066
22384	Eif4h	ENSMUSG00000040731	-0.0524064	0.568115	0.777416	-0.58303
223722	Mcat	ENSMUSG00000048755	0.0727196	0.56815	0.777416	0.582977
67089	Psmc6	ENSMUSG00000021832	-0.0615576	0.568242	0.777466	-0.582836
71279	Slc29a3	ENSMUSG00000020100	0.0476785	0.568443	0.777597	0.582531
231329	Polr2b	ENSMUSG00000029250	0.0503383	0.56845	0.777597	0.58252
66573	Dzip1	ENSMUSG00000042156	0.0406106	0.568921	0.778166	0.581803
14104	Fasn	ENSMUSG00000025153	-0.138803	0.569205	0.778479	-0.581371
77733	Rnf170	ENSMUSG00000013878	-0.0434229	0.569466	0.778725	-0.580974
118453	Mmp28	ENSMUSG00000020682	0.140931	0.569497	0.778725	0.580927
12804	Cntfr	ENSMUSG00000028444	-0.126222	0.569604	0.778735	-0.580765
228829	Phf20	ENSMUSG00000038116	-0.0444771	0.569615	0.778735	-0.580747
237523	Ptprq	ENSMUSG00000035916	-0.43694	0.569777	0.778879	-0.580501
12038	Bche	ENSMUSG00000027792	0.12698	0.569928	0.778888	0.580271
58799	Crbn	ENSMUSG00000005362	-0.0592556	0.569944	0.778888	-0.580248
20084	Rps18	ENSMUSG00000008668	0.103076	0.569951	0.778888	0.580237
320873	Cdh10	ENSMUSG00000022321	-0.0693565	0.570008	0.778891	-0.580149
14793	Cdca3	ENSMUSG00000023505	-0.0813892	0.570142	0.778997	-0.579946
16911	Lmo4	ENSMUSG00000028266	-0.0411419	0.570198	0.778997	-0.579862
73834	Atp6v1d	ENSMUSG00000021114	-0.0370977	0.570325	0.779095	-0.579668
14950	H13	ENSMUSG00000019188	0.0553441	0.57045	0.77919	0.579478
66176	Nat9	ENSMUSG00000015542	0.0927433	0.570539	0.779209	0.579343
432572	Specc1	ENSMUSG00000042331	0.0366958	0.570576	0.779209	0.579286
233912	Armc5	ENSMUSG00000042178	0.127509	0.570697	0.779299	0.579102
628147	Gm2004	ENSMUSG00000078875	0.114398	0.570838	0.779369	0.57889
230861	Eif4g3	ENSMUSG00000028760	-0.0514144	0.57086	0.779369	-0.578855
11847	Arg2	ENSMUSG00000021125	0.214952	0.571001	0.779485	0.578641
74493	Tnks2	ENSMUSG00000024811	-0.0565824	0.571185	0.779659	-0.578362
268390	Ahsa2	ENSMUSG00000020288	-0.0521419	0.571295	0.779704	-0.578195
14679	Gnai3	ENSMUSG00000000001	0.0681484	0.571329	0.779704	0.578143
216395	Rxylt1	ENSMUSG00000034620	0.055779	0.571602	0.779925	0.57773
227377	Farp2	ENSMUSG00000034066	-0.0621877	0.571671	0.779925	-0.577625
73251	Setd7	ENSMUSG00000037111	0.0573175	0.571705	0.779925	0.577573
56307	Metap2	ENSMUSG00000036112	0.0445793	0.571811	0.779925	0.577411
78688	Nol3	ENSMUSG00000014776	-0.0743839	0.571861	0.779925	-0.577337
26370	Cetn2	ENSMUSG00000031347	0.0566427	0.571874	0.779925	0.577317
67949	Nifk	ENSMUSG00000026377	-0.0467821	0.571882	0.779925	-0.577304
214048	Larp1b	ENSMUSG00000025762	0.0611843	0.571967	0.779965	0.577175
12226	Btg1	ENSMUSG00000036478	-0.0844135	0.572217	0.780229	-0.576796
68080	Gpn3	ENSMUSG00000029464	0.0519608	0.572502	0.780542	0.576363
227580	C1ql3	ENSMUSG00000049630	0.119294	0.572797	0.780641	0.575917
24105	Rbck1	ENSMUSG00000027466	0.119034	0.572864	0.780641	0.575815
381522	Ccdc180	ENSMUSG00000035539	0.0946665	0.572869	0.780641	0.575807
21372	Tbl1x	ENSMUSG00000025246	-0.0618101	0.572874	0.780641	-0.5758
81905	Cacng8	ENSMUSG00000053395	-0.104766	0.572878	0.780641	-0.575794
223827	Gxylt1	ENSMUSG00000036197	0.0510754	0.572934	0.780641	0.575708
108699	Chn1	ENSMUSG00000056486	-0.0670943	0.573013	0.780641	-0.575589
26400	Map2k7	ENSMUSG00000002948	0.0464413	0.573023	0.780641	0.575573
434130	Ccdc8	ENSMUSG00000041117	0.0750281	0.573078	0.780641	0.575491
329559	Zfp335	ENSMUSG00000039834	0.0834107	0.573309	0.78088	0.575141
329375	Cfap77	ENSMUSG00000079502	-0.0975547	0.57355	0.781133	-0.574775
96957	Tmem62	ENSMUSG00000054484	0.0513494	0.573698	0.781259	0.57455
104721	Ddx1	ENSMUSG00000037149	-0.0510448	0.573852	0.781285	-0.574318
382985	Rrm2b	ENSMUSG00000022292	0.0744875	0.573871	0.781285	0.574288
22793	Zyx	ENSMUSG00000029860	0.14173	0.573885	0.781285	0.574267
20675	Sox3	ENSMUSG00000045179	0.139365	0.573942	0.781286	0.574181
93723	Pcdhga11	ENSMUSG00000102742	0.0665946	0.574159	0.781395	0.573853
56449	Ybx3	ENSMUSG00000030189	-0.0734583	0.574175	0.781395	-0.573828
103172	Chchd10	ENSMUSG00000049422	0.123992	0.574225	0.781395	0.573753
15444	Hpca	ENSMUSG00000028785	-0.138385	0.574335	0.781395	-0.573586
66925	Sdhd	ENSMUSG00000000171	-0.0363207	0.574354	0.781395	-0.573557
100503311	Pifo	ENSMUSG00000010136	0.0788536	0.574358	0.781395	0.573551
100039864	Snhg12	ENSMUSG00000086290	-0.0550382	0.574716	0.781802	-0.57301
69847	Wnk4	ENSMUSG00000035112	-0.205658	0.574769	0.781802	-0.572929
74322	Cxxc1	ENSMUSG00000024560	0.100877	0.574854	0.781821	0.572801
214133	Tet2	ENSMUSG00000040943	-0.086014	0.574895	0.781821	-0.572739
30957	Mapk8ip3	ENSMUSG00000024163	-0.0757678	0.574996	0.781882	-0.572586
74533	Gzf1	ENSMUSG00000027439	-0.0428897	0.575076	0.781916	-0.572464
67242	Gemin6	ENSMUSG00000055760	0.0672875	0.57531	0.782157	0.57211
319211	Nol4	ENSMUSG00000041923	-0.0811485	0.575507	0.78235	-0.571812
109242	Kif24	ENSMUSG00000028438	0.0832559	0.57564	0.782453	0.571612
14747	Cmklr1	ENSMUSG00000042190	-0.168503	0.575706	0.782467	-0.571511
22122	Tsta3	ENSMUSG00000022570	0.0949357	0.575817	0.782542	0.571344
65103	Arl6ip6	ENSMUSG00000026960	0.0660685	0.576015	0.782604	0.571044
72392	Tmem175	ENSMUSG00000013495	0.0627639	0.576045	0.782604	0.571
75458	Cklf	ENSMUSG00000054400	0.0766972	0.576076	0.782604	0.570953
58807	Slco1c1	ENSMUSG00000030235	-0.121145	0.576127	0.782604	-0.570876
67116	Cuedc2	ENSMUSG00000036748	0.116291	0.576143	0.782604	0.570851
21827	Thbs3	ENSMUSG00000028047	-0.0668271	0.576261	0.782688	-0.570673
51789	Tnk2	ENSMUSG00000022791	0.120934	0.576449	0.782867	0.570389
114602	Zmynd10	ENSMUSG00000010044	0.0855113	0.577137	0.783726	0.56935
54608	Abhd2	ENSMUSG00000039202	-0.0608194	0.577287	0.783854	-0.569122
23830	Capn10	ENSMUSG00000026270	-0.0939754	0.577476	0.783969	-0.568838
19246	Ptpn1	ENSMUSG00000027540	-0.0551113	0.577597	0.783969	-0.568655
320933	D230017M19Rik	ENSMUSG00000097131	0.130094	0.577698	0.783969	0.568502
114863	Plpbp	ENSMUSG00000031485	0.0846083	0.577753	0.783969	0.568419
14365	Fzd3	ENSMUSG00000007989	0.0947863	0.577795	0.783969	0.568356
52696	Zwint	ENSMUSG00000019923	-0.0594324	0.577842	0.783969	-0.568285
73467	1700066M21Rik	ENSMUSG00000038323	-0.0671712	0.577846	0.783969	-0.568279
28019	Ing4	ENSMUSG00000030330	-0.0435377	0.577877	0.783969	-0.568232
13544	Dvl3	ENSMUSG00000003233	-0.0691533	0.577992	0.784049	-0.568058
99375	Cul4a	ENSMUSG00000031446	0.0330581	0.578344	0.784384	0.567527
26432	Plod2	ENSMUSG00000032374	0.0711545	0.578406	0.784384	0.567434
21406	Tcf12	ENSMUSG00000032228	0.0518179	0.578463	0.784384	0.567348
71069	Stox2	ENSMUSG00000038143	-0.0633427	0.578463	0.784384	-0.567347
102323	Dcun1d2	ENSMUSG00000038506	-0.0448097	0.578532	0.784396	-0.567244
12055	Bcl7c	ENSMUSG00000030814	0.130057	0.578584	0.784396	0.567165
20364	Selenow	ENSMUSG00000041571	-0.105116	0.578748	0.784507	-0.566918
70472	Atad2	ENSMUSG00000022360	-0.101876	0.578851	0.784507	-0.566763
237758	Zfp454	ENSMUSG00000048728	-0.0820539	0.578887	0.784507	-0.566709
22278	Usf1	ENSMUSG00000026641	0.095076	0.578891	0.784507	0.566702
67027	Mkrn2	ENSMUSG00000000439	0.032724	0.579109	0.78465	0.566373
226976	Kansl3	ENSMUSG00000010453	0.0349382	0.57917	0.784657	0.566281
234814	Mthfsd	ENSMUSG00000031816	-0.0671244	0.579306	0.784765	-0.566076
17356	Afdn	ENSMUSG00000068036	0.0598353	0.579428	0.784817	0.565893
70481	Pnma1	ENSMUSG00000054383	0.122852	0.579457	0.784817	0.565849
71978	Ppp2r2a	ENSMUSG00000022052	-0.0695753	0.579601	0.784937	-0.565631
22764	Zfx	ENSMUSG00000079509	0.0655507	0.580026	0.785374	0.564992
110854	Ptpa	ENSMUSG00000039515	0.0725778	0.580036	0.785374	0.564976
227620	Uap1l1	ENSMUSG00000026956	0.12381	0.580158	0.785424	0.564793
110147	Ehmt2	ENSMUSG00000013787	-0.0940273	0.580186	0.785424	-0.564751
22696	Zfp37	ENSMUSG00000028389	0.0785283	0.58058	0.785875	0.564158
66905	Plin3	ENSMUSG00000024197	0.092608	0.580632	0.785875	0.564079
233879	Asphd1	ENSMUSG00000046378	-0.0943585	0.580858	0.786044	-0.563739
22642	Zbtb17	ENSMUSG00000006215	0.126315	0.580879	0.786044	0.563707
17420	Mnat1	ENSMUSG00000021103	0.0453942	0.580936	0.786044	0.563621
279766	Rhbdd3	ENSMUSG00000034175	0.139446	0.580988	0.786044	0.563543
225182	Rbbp8	ENSMUSG00000041238	0.0970426	0.581038	0.786044	0.563468
21339	Taf1a	ENSMUSG00000072258	0.0603716	0.581151	0.786071	0.563298
12069	Bex2	ENSMUSG00000042750	0.0748582	0.58117	0.786071	0.563269
271849	Shc4	ENSMUSG00000035109	-0.162796	0.581242	0.786091	-0.563162
72084	Pigx	ENSMUSG00000023791	-0.0712898	0.581343	0.786153	-0.563009
224111	Ubxn7	ENSMUSG00000053774	-0.0750241	0.581454	0.786177	-0.562842
55979	Agpat1	ENSMUSG00000034254	-0.109591	0.581476	0.786177	-0.562809
17279	Melk	ENSMUSG00000035683	-0.13538	0.581596	0.786177	-0.562628
70359	Gtpbp3	ENSMUSG00000007610	-0.0856739	0.581637	0.786177	-0.562566
12036	Bcat2	ENSMUSG00000030826	0.103197	0.581694	0.786177	0.562481
99412	Golga2	ENSMUSG00000002546	-0.0357575	0.581792	0.786177	-0.562334
57330	Gigyf1	ENSMUSG00000029714	0.113733	0.581814	0.786177	0.562301
231386	Ythdc1	ENSMUSG00000035851	0.0640746	0.581818	0.786177	0.562294
319513	Pced1a	ENSMUSG00000037773	0.0519928	0.581868	0.786177	0.56222
224897	Dpp9	ENSMUSG00000001229	0.114167	0.582147	0.786422	0.561799
353502	Hcfc1r1	ENSMUSG00000023904	0.102263	0.582162	0.786422	0.561778
21824	Thbd	ENSMUSG00000074743	0.193192	0.582268	0.786422	0.561618
225164	Mib1	ENSMUSG00000024294	-0.073945	0.582276	0.786422	-0.561606
67222	Srfbp1	ENSMUSG00000024528	0.0496772	0.582331	0.786422	0.561524
219170	Fam216b	ENSMUSG00000045655	0.112267	0.582484	0.786519	0.561293
319207	Pgbd1	ENSMUSG00000055313	-0.157774	0.582515	0.786519	-0.561247
170758	Rac3	ENSMUSG00000018012	-0.140998	0.582663	0.786618	-0.561025
330721	Nek5	ENSMUSG00000037738	0.104504	0.582743	0.786618	0.560904
105439	Slain1	ENSMUSG00000055717	0.0411357	0.582789	0.786618	0.560834
26992	Brd7	ENSMUSG00000031660	-0.033613	0.582814	0.786618	-0.560798
71207	Nudt4	ENSMUSG00000020029	0.0630888	0.582964	0.786657	0.560572
19879	Slc22a8	ENSMUSG00000063796	0.203324	0.583005	0.786657	0.560511
21853	Timeless	ENSMUSG00000039994	-0.0827111	0.583058	0.786657	-0.56043
231717	Pheta1	ENSMUSG00000044134	0.114574	0.583067	0.786657	0.560417
75062	Sf3a3	ENSMUSG00000028902	-0.0371662	0.583185	0.786704	-0.56024
140709	Col26a1	ENSMUSG00000004415	-0.232028	0.583215	0.786704	-0.560195
67399	Pdlim7	ENSMUSG00000021493	0.17712	0.583308	0.786738	0.560056
231093	Agbl5	ENSMUSG00000029165	0.0693227	0.583355	0.786738	0.559985
21991	Tpi1	ENSMUSG00000023456	0.0686223	0.583481	0.786738	0.559796
56743	Lat2	ENSMUSG00000040751	0.16277	0.583505	0.786738	0.55976
67736	Ccdc130	ENSMUSG00000004994	-0.0743398	0.583566	0.786738	-0.559668
234624	A330008L17Rik	ENSMUSG00000052479	-0.106734	0.583628	0.786738	-0.559575
20370	Sez6	ENSMUSG00000000632	0.13506	0.583634	0.786738	0.559565
28010	Miip	ENSMUSG00000029022	0.105057	0.583777	0.786817	0.559351
108148	Galnt2	ENSMUSG00000089704	0.0694463	0.583806	0.786817	0.559308
50530	Mfap5	ENSMUSG00000030116	0.202136	0.584131	0.787179	0.55882
545276	Gal3st3	ENSMUSG00000047658	-0.0974014	0.584284	0.787307	-0.55859
22353	Vip	ENSMUSG00000019772	-0.0916955	0.584338	0.787307	-0.558509
68597	Ccdc167	ENSMUSG00000024018	-0.0745585	0.584395	0.787307	-0.558424
227648	Sec16a	ENSMUSG00000026924	0.041456	0.584472	0.787316	0.558307
14313	Fst	ENSMUSG00000021765	0.137196	0.584514	0.787316	0.558244
214547	She	ENSMUSG00000046280	0.252158	0.584674	0.787425	0.558005
54324	Arhgef5	ENSMUSG00000033542	-0.0971165	0.584708	0.787425	-0.557954
56229	Thsd1	ENSMUSG00000031480	0.106742	0.5848	0.787473	0.557816
66483	Rpl36al	ENSMUSG00000049751	0.0537368	0.584962	0.787616	0.557572
11946	Atp5a1	ENSMUSG00000025428	-0.0383777	0.585353	0.788067	-0.556986
68566	Caly	ENSMUSG00000025468	-0.151293	0.585424	0.788086	-0.55688
27886	Ess2	ENSMUSG00000003527	0.0652914	0.585827	0.788461	0.556276
18986	Pou2f1	ENSMUSG00000026565	-0.0840887	0.585912	0.788461	-0.556149
67046	Tbc1d7	ENSMUSG00000021368	0.0605562	0.585928	0.788461	0.556124
497652	Acd	ENSMUSG00000038000	0.0758069	0.586028	0.788519	0.555975
16431	Itm2a	ENSMUSG00000031239	-0.162297	0.58613	0.788531	-0.555823
11733	Ank1	ENSMUSG00000031543	-0.0448343	0.5862	0.788531	-0.555717
68255	Tmem86b	ENSMUSG00000045282	0.102091	0.586206	0.788531	0.555708
225888	Kmt5b	ENSMUSG00000045098	-0.0475288	0.586447	0.788739	-0.555347
72117	Naa50	ENSMUSG00000022698	-0.0765049	0.586537	0.788739	-0.555212
75339	Mphosph8	ENSMUSG00000079184	-0.0627122	0.586612	0.788739	-0.5551
380660	Acss3	ENSMUSG00000035948	-0.0705663	0.586631	0.788739	-0.555072
66915	Cops9	ENSMUSG00000073616	0.0719033	0.586643	0.788739	0.555053
21399	Tcea1	ENSMUSG00000033813	-0.0496794	0.586789	0.788788	-0.554835
219151	Scara3	ENSMUSG00000034463	-0.0633421	0.586792	0.788788	-0.55483
78088	Sowahb	ENSMUSG00000045314	0.491118	0.587114	0.789044	0.554348
67296	Socs4	ENSMUSG00000048379	0.084231	0.587165	0.789044	0.554273
14536	Nr6a1	ENSMUSG00000063972	0.0721398	0.587186	0.789044	0.55424
347722	Agap1	ENSMUSG00000055013	-0.0400432	0.587209	0.789044	-0.554206
71924	Tube1	ENSMUSG00000019845	0.104861	0.587839	0.789753	0.553263
75690	Vsig10l	ENSMUSG00000070604	0.127528	0.587982	0.789852	0.55305
80286	Tusc3	ENSMUSG00000039530	-0.0433114	0.588063	0.789852	-0.552928
57441	Gmnn	ENSMUSG00000006715	0.108738	0.588092	0.789852	0.552884
26940	Ecsit	ENSMUSG00000066839	0.0692922	0.588636	0.79044	0.552071
17354	Mllt10	ENSMUSG00000026743	-0.0530833	0.588684	0.79044	-0.551999
215707	Ccdc92	ENSMUSG00000037979	0.110239	0.588734	0.79044	0.551926
105513	Chmp7	ENSMUSG00000034190	-0.0379423	0.588757	0.79044	-0.55189
226861	Hhat	ENSMUSG00000037375	-0.0826469	0.588882	0.790532	-0.551704
114585	D17H6S53E	ENSMUSG00000043311	0.0540146	0.589158	0.790756	0.551291
12328	Caml	ENSMUSG00000021501	-0.0380313	0.589162	0.790756	-0.551285
192651	Zfp286	ENSMUSG00000047342	0.0451083	0.589469	0.791032	0.550827
21974	Top2b	ENSMUSG00000017485	-0.0600441	0.58956	0.791032	-0.55069
22418	Wnt5a	ENSMUSG00000021994	0.0679535	0.589847	0.791032	0.550261
207212	Arhgef17	ENSMUSG00000032875	-0.0813332	0.58989	0.791032	-0.550198
12014	Bach2	ENSMUSG00000040270	-0.0619648	0.589892	0.791032	-0.550194
73390	Msl3l2	ENSMUSG00000047669	0.0833313	0.589917	0.791032	0.550158
216459	Myl6b	ENSMUSG00000039824	0.118068	0.58995	0.791032	0.550108
12909	Crcp	ENSMUSG00000025532	-0.0375681	0.590012	0.791032	-0.550015
217232	Cdc27	ENSMUSG00000020687	-0.0632148	0.590037	0.791032	-0.549978
18582	Pde6d	ENSMUSG00000026239	0.0385901	0.590056	0.791032	0.54995
211147	2021-03-11	ENSMUSG00000022269	-0.148218	0.590075	0.791032	-0.549921
270156	Nkapd1	ENSMUSG00000059820	-0.0531103	0.59013	0.791032	-0.54984
58249	Fibp	ENSMUSG00000024911	0.0723392	0.59016	0.791032	0.549794
67465	Sf3a1	ENSMUSG00000002129	-0.0338171	0.590347	0.79113	-0.549516
67512	Agpat2	ENSMUSG00000026922	0.137906	0.590417	0.791149	0.54941
72061	Aopep	ENSMUSG00000021458	0.0599009	0.590493	0.791175	0.549297
15510	Hspd1	ENSMUSG00000025980	-0.0500598	0.590727	0.791412	-0.548949
636808	Cntnap5a	ENSMUSG00000070695	-0.124181	0.591012	0.791632	-0.548523
69608	Sec24d	ENSMUSG00000039234	0.0470239	0.591083	0.791632	0.548418
107375	Slc25a45	ENSMUSG00000024818	0.10418	0.591108	0.791632	0.54838
21453	Tcof1	ENSMUSG00000024613	0.103635	0.591135	0.791632	0.548339
72080	Sapcd2	ENSMUSG00000026955	-0.144136	0.591199	0.791632	-0.548244
635253	Usp51	ENSMUSG00000067215	0.0868814	0.591702	0.792187	0.547493
216154	Med16	ENSMUSG00000013833	0.159628	0.591996	0.792504	0.547056
227099	Pms1	ENSMUSG00000026098	0.0839457	0.592095	0.79256	0.546909
207592	Tbc1d16	ENSMUSG00000039976	-0.0960366	0.592313	0.792675	-0.546583
83398	Ndst3	ENSMUSG00000027977	0.10879	0.59235	0.792675	0.546528
76577	Faf2	ENSMUSG00000025873	0.0302975	0.592537	0.792766	0.546249
66967	Edem3	ENSMUSG00000043019	-0.0643415	0.592566	0.792766	-0.546207
108760	Galnt16	ENSMUSG00000021130	-0.0627905	0.592588	0.792766	-0.546173
20088	Rps24	ENSMUSG00000025290	0.0526786	0.592844	0.792912	0.545791
24083	Natd1	ENSMUSG00000018931	0.060505	0.592859	0.792912	0.54577
78890	Trmt44	ENSMUSG00000029097	-0.0683697	0.592949	0.792912	-0.545636
66192	Lage3	ENSMUSG00000015289	0.0568815	0.592964	0.792912	0.545614
225326	Pik3c3	ENSMUSG00000033628	-0.0412291	0.592982	0.792912	-0.545587
654804	4732471J01Rik	ENSMUSG00000053714	0.090717	0.593205	0.79307	0.545255
19663	Rbpms	ENSMUSG00000031586	0.107751	0.593247	0.79307	0.545191
12068	Bet1	ENSMUSG00000032757	0.0455573	0.59327	0.79307	0.545158
108168734	2900093K20Rik	ENSMUSG00000099632	0.154684	0.593402	0.793171	0.54496
30954	Siva1	ENSMUSG00000064326	0.205804	0.593987	0.7938	0.54409
381823	Apold1	ENSMUSG00000090698	0.181637	0.594044	0.7938	0.544006
12364	Casp12	ENSMUSG00000025887	0.0795547	0.594138	0.793851	0.543865
14227	Fkbp2	ENSMUSG00000056629	0.0927072	0.594248	0.793922	0.543701
27392	Pign	ENSMUSG00000056536	-0.0622562	0.594591	0.794304	-0.543191
71971	Zswim1	ENSMUSG00000017764	0.0521805	0.5949	0.794592	0.542732
16430	Stt3a	ENSMUSG00000032116	-0.0626404	0.594921	0.794592	-0.542701
20807	Srf	ENSMUSG00000015605	-0.0716725	0.595069	0.794714	-0.542481
64213	St7	ENSMUSG00000029534	0.0517162	0.595172	0.794776	0.542327
232089	Elmod3	ENSMUSG00000056698	-0.058892	0.595468	0.795096	-0.541887
406218	Panx2	ENSMUSG00000058441	-0.127901	0.595645	0.795256	-0.541624
110075	Bmp3	ENSMUSG00000029335	-0.130775	0.595819	0.795413	-0.541365
52357	Wwc2	ENSMUSG00000031563	0.0638484	0.596362	0.795976	0.540559
228359	Arhgap1	ENSMUSG00000027247	0.0339789	0.596436	0.795976	0.540449
544971	Bdp1	ENSMUSG00000049658	-0.0908463	0.596443	0.795976	-0.540438
229055	Zbtb10	ENSMUSG00000069114	-0.0557002	0.596512	0.795976	-0.540336
74370	Rptor	ENSMUSG00000025583	0.0569289	0.596526	0.795976	0.540316
19300	Abcd4	ENSMUSG00000021240	0.0684443	0.596659	0.796077	0.540118
20969	Sdc1	ENSMUSG00000020592	0.104499	0.596844	0.796165	0.539843
23856	Dido1	ENSMUSG00000038914	0.0506288	0.596895	0.796165	0.539768
74155	Errfi1	ENSMUSG00000028967	0.0999914	0.596925	0.796165	0.539723
73341	Arhgef6	ENSMUSG00000031133	0.0515	0.596953	0.796165	0.539681
68614	Letmd1	ENSMUSG00000037353	-0.0457593	0.597349	0.7965	-0.539094
237782	Smcr8	ENSMUSG00000049323	-0.0397844	0.597371	0.7965	-0.53906
20379	Sfrp4	ENSMUSG00000021319	0.128799	0.597375	0.7965	0.539055
58809	Rnase4	ENSMUSG00000021876	0.0675564	0.597526	0.796625	0.538831
11844	Arf5	ENSMUSG00000020440	-0.0755293	0.598104	0.797276	-0.537974
66830	Nacc1	ENSMUSG00000001910	0.0730611	0.598176	0.797276	0.537867
66420	Polr2e	ENSMUSG00000004667	0.139742	0.598185	0.797276	0.537854
207304	Hectd1	ENSMUSG00000035247	-0.0592655	0.598324	0.797363	-0.537647
69757	Leng1	ENSMUSG00000078813	0.0647568	0.598365	0.797363	0.537587
72587	Pan3	ENSMUSG00000029647	-0.0566094	0.598589	0.797438	-0.537254
18706	Pik3ca	ENSMUSG00000027665	0.0570187	0.598611	0.797438	0.537222
13872	Ercc3	ENSMUSG00000024382	-0.0355263	0.598625	0.797438	-0.5372
269642	Nat8l	ENSMUSG00000048142	-0.0873201	0.59865	0.797438	-0.537165
218811	Sec24c	ENSMUSG00000039367	0.0279775	0.598798	0.79756	0.536945
232227	Iqsec1	ENSMUSG00000034312	0.0462806	0.598931	0.797623	0.536747
75430	Anapc15	ENSMUSG00000030649	0.0487482	0.598959	0.797623	0.536705
67382	Brd3	ENSMUSG00000026918	-0.0592328	0.599073	0.797699	-0.536537
17218	Mcm5	ENSMUSG00000005410	0.0914833	0.599219	0.79777	0.53632
234388	Ccdc124	ENSMUSG00000007721	0.172787	0.599241	0.79777	0.536288
319475	Zfp672	ENSMUSG00000049755	0.0362824	0.599621	0.7982	0.535725
69806	Slc39a11	ENSMUSG00000041654	-0.0463104	0.59976	0.798308	-0.53552
64296	Abhd8	ENSMUSG00000007950	0.173853	0.599891	0.798356	0.535326
224705	Vps52	ENSMUSG00000024319	-0.0660114	0.599957	0.798356	-0.535228
18114	Rrp1	ENSMUSG00000061032	-0.0490932	0.599967	0.798356	-0.535213
74782	Glt8d2	ENSMUSG00000020251	-0.112983	0.600105	0.798363	-0.535008
56469	Pias1	ENSMUSG00000032405	0.0548121	0.600139	0.798363	0.534958
102638847	Gm35315	ENSMUSG00000109771	0.100095	0.600144	0.798363	0.534951
106529	Tecr	ENSMUSG00000031708	-0.0941238	0.600366	0.79857	-0.534622
18391	Sigmar1	ENSMUSG00000036078	-0.0521253	0.600437	0.79857	-0.534516
212508	Mtg1	ENSMUSG00000039018	-0.0643358	0.600471	0.79857	-0.534467
22276	Uros	ENSMUSG00000030979	0.0614489	0.600583	0.798643	0.534301
16396	Itch	ENSMUSG00000027598	0.0658529	0.600645	0.79865	0.534209
59002	Wrap73	ENSMUSG00000029029	0.122159	0.600793	0.798745	0.533991
224661	Slc26a8	ENSMUSG00000036196	0.101299	0.601045	0.798745	0.533618
101867	Rrp8	ENSMUSG00000030888	0.0616915	0.601153	0.798745	0.533457
235134	Nfrkb	ENSMUSG00000042185	0.0327192	0.601172	0.798745	0.533429
66568	Rwdd3	ENSMUSG00000028133	-0.0614691	0.601192	0.798745	-0.5334
11461	Actb	ENSMUSG00000029580	-0.0678774	0.601198	0.798745	-0.533392
20181	Rxra	ENSMUSG00000015846	0.0943213	0.601224	0.798745	0.533353
432582	Ccdc92b	ENSMUSG00000069814	-0.0474406	0.601242	0.798745	-0.533326
73473	Iws1	ENSMUSG00000024384	-0.0685132	0.601272	0.798745	-0.533282
353287	Clec18a	ENSMUSG00000033633	0.139845	0.601289	0.798745	0.533257
70445	Cd248	ENSMUSG00000056481	-0.169361	0.601681	0.799059	-0.532677
15559	Htr2b	ENSMUSG00000026228	0.759901	0.601781	0.799059	0.532529
15507	Hspb1	ENSMUSG00000004951	0.146012	0.601788	0.799059	0.532518
209737	Kif15	ENSMUSG00000036768	-0.131021	0.601827	0.799059	-0.53246
227613	Tubb4b	ENSMUSG00000036752	0.0540464	0.601927	0.799059	0.532313
100503884	Ccdc149	ENSMUSG00000045790	-0.0331049	0.60201	0.799059	-0.53219
100502766	Kifc1	ENSMUSG00000079553	-0.165492	0.602063	0.799059	-0.532112
230654	Lrrc41	ENSMUSG00000028703	0.0522667	0.602093	0.799059	0.532067
22123	Psmd3	ENSMUSG00000017221	0.0997281	0.602124	0.799059	0.532021
66373	Lsm5	ENSMUSG00000091625	0.0736413	0.602154	0.799059	0.531977
23808	Ash2l	ENSMUSG00000031575	-0.0356703	0.602207	0.799059	-0.531899
53356	Eif3g	ENSMUSG00000070319	0.0515853	0.602262	0.799059	0.531817
319618	Dcp1b	ENSMUSG00000041477	0.0645242	0.602268	0.799059	0.531808
22632	Yy1	ENSMUSG00000021264	-0.0372373	0.602426	0.799193	-0.531575
226751	Cdc42bpa	ENSMUSG00000026490	-0.065743	0.602511	0.79923	-0.531449
78938	Fbxo34	ENSMUSG00000037536	0.0495949	0.602586	0.799253	0.531339
66092	Ghitm	ENSMUSG00000041028	0.037332	0.602662	0.799278	0.531226
233878	Sez6l2	ENSMUSG00000030683	-0.0775752	0.603009	0.799662	-0.530715
17237	Mgrn1	ENSMUSG00000022517	0.0726263	0.603305	0.799979	0.530277
319616	Fzd10os	ENSMUSG00000072591	-0.124543	0.603556	0.800214	-0.529906
24001	Tiam2	ENSMUSG00000023800	0.0455473	0.60365	0.800214	0.529767
223604	Kcnk9	ENSMUSG00000036760	-0.120581	0.603689	0.800214	-0.52971
381066	Zfp948	ENSMUSG00000067931	0.120592	0.603712	0.800214	0.529676
75751	Ipo4	ENSMUSG00000002319	-0.0812462	0.60378	0.800229	-0.529575
14977	Slc39a7	ENSMUSG00000024327	0.0743223	0.603979	0.800295	0.529281
241116	Cfap65	ENSMUSG00000047021	-0.0982336	0.603996	0.800295	-0.529257
67996	Srsf6	ENSMUSG00000016921	0.0395874	0.604002	0.800295	0.529248
218121	Mboat1	ENSMUSG00000038732	0.0725731	0.604134	0.800395	0.529053
51938	Ccdc39	ENSMUSG00000027676	-0.0877204	0.604391	0.800631	-0.528673
210622	Pamr1	ENSMUSG00000027188	-0.123316	0.604427	0.800631	-0.52862
66445	Cyc1	ENSMUSG00000022551	0.0533182	0.604485	0.800632	0.528535
223696	Tomm22	ENSMUSG00000022427	0.0303143	0.604919	0.800931	0.527895
13852	Stx2	ENSMUSG00000029428	0.0595918	0.604988	0.800931	0.527793
66185	Virma	ENSMUSG00000040720	-0.0470076	0.605018	0.800931	-0.527749
22627	Ywhae	ENSMUSG00000020849	-0.0350465	0.605096	0.800931	-0.527634
56298	Atl2	ENSMUSG00000059811	0.0541567	0.605157	0.800931	0.527544
104816	Aspg	ENSMUSG00000037686	-0.145888	0.605185	0.800931	-0.527503
54723	Tfip11	ENSMUSG00000029345	0.067623	0.605227	0.800931	0.52744
72425	Katnbl1	ENSMUSG00000027132	-0.0709216	0.605231	0.800931	-0.527434
78286	Nav2	ENSMUSG00000052512	0.0522411	0.605341	0.800931	0.527272
13732	Emp3	ENSMUSG00000040212	-0.195118	0.605418	0.800957	-0.527159
69612	Kansl2	ENSMUSG00000022992	0.0341602	0.605528	0.801027	0.526996
80987	Nckipsd	ENSMUSG00000032598	0.0856747	0.60565	0.80104	0.526818
27215	Azi2	ENSMUSG00000039285	-0.0539955	0.605653	0.80104	-0.526812
19358	Rad23a	ENSMUSG00000003813	0.0760778	0.605807	0.801168	0.526586
170676	Peg10	ENSMUSG00000092035	0.108558	0.605942	0.801271	0.526386
330222	Sdk1	ENSMUSG00000039683	-0.0859693	0.606184	0.801439	-0.52603
18010	Neu1	ENSMUSG00000007038	0.0729276	0.606314	0.801535	0.525838
232878	Zscan22	ENSMUSG00000054715	0.047069	0.606448	0.801636	0.525641
106512	Gpsm3	ENSMUSG00000034786	-0.18708	0.606513	0.801646	-0.525546
70451	Dhrs13	ENSMUSG00000020834	0.0492854	0.606817	0.8019	0.525097
269700	Hectd4	ENSMUSG00000042744	-0.0905317	0.60682	0.8019	-0.525094
67293	3110039M20Rik	ENSMUSG00000104861	0.0644528	0.607227	0.802313	0.524494
11428	Aco1	ENSMUSG00000028405	-0.0322461	0.607346	0.802313	-0.524319
69499	Tsr2	ENSMUSG00000025264	0.0376204	0.607356	0.802313	0.524304
17763	Mtcp1	ENSMUSG00000031200	0.134242	0.607362	0.802313	0.524295
66302	Rmdn1	ENSMUSG00000028229	0.0671014	0.607452	0.802355	0.524164
97820	4833439L19Rik	ENSMUSG00000025871	0.027622	0.607512	0.802359	0.524075
193385	Ripor2	ENSMUSG00000036006	0.0359267	0.607693	0.802425	0.523808
76192	Abhd12	ENSMUSG00000032046	-0.0337762	0.607797	0.802425	-0.523656
15368	Hmox1	ENSMUSG00000005413	-0.0948904	0.607801	0.802425	-0.523649
108077	Skiv2l	ENSMUSG00000040356	0.0883519	0.607849	0.802425	0.523579
58804	Cdc42ep5	ENSMUSG00000063838	0.215858	0.60803	0.802588	0.523313
18037	Nfkbie	ENSMUSG00000023947	0.0924085	0.608132	0.802631	0.523163
243853	Fkrp	ENSMUSG00000048920	-0.05777	0.608177	0.802631	-0.523096
13448	Dok1	ENSMUSG00000068335	0.108485	0.608364	0.802801	0.522822
217039	Ggnbp2	ENSMUSG00000020530	-0.047721	0.608616	0.802956	-0.522451
232853	Zfp954	ENSMUSG00000062116	0.0886301	0.60862	0.802956	0.522445
70383	Cox10	ENSMUSG00000042148	-0.0706586	0.608691	0.802956	-0.522341
69020	Zfp707	ENSMUSG00000034429	-0.111236	0.608711	0.802956	-0.522312
83674	Cnnm1	ENSMUSG00000025189	-0.0595208	0.609124	0.803424	-0.521705
74148	Cluh	ENSMUSG00000020741	0.0732648	0.609209	0.803462	0.521578
67141	Fbxo5	ENSMUSG00000019773	-0.142909	0.609456	0.803561	-0.521217
26875	Pclo	ENSMUSG00000061601	-0.115358	0.609457	0.803561	-0.521214
71750	R3hdm2	ENSMUSG00000025404	0.034589	0.609871	0.804031	0.520606
18102	Nme1	ENSMUSG00000037601	0.0482607	0.609957	0.804068	0.52048
67676	Rpp21	ENSMUSG00000024446	0.142445	0.610249	0.804353	0.520052
24066	Spry4	ENSMUSG00000024427	-0.0929715	0.610321	0.804353	-0.519945
93716	Pcdhga8	ENSMUSG00000103897	-0.0432198	0.610395	0.804353	-0.519836
50525	Spag6l	ENSMUSG00000022783	-0.0620957	0.610403	0.804353	-0.519824
98053	Gtf2f1	ENSMUSG00000002658	0.0678673	0.61062	0.804527	0.519507
66810	Rbm22	ENSMUSG00000024604	0.0312197	0.610735	0.804527	0.519338
56325	Abcb9	ENSMUSG00000029408	-0.119291	0.610741	0.804527	-0.519329
72836	Pot1b	ENSMUSG00000024174	-0.0744148	0.610766	0.804527	-0.519293
100683	Trrap	ENSMUSG00000045482	0.0639678	0.610936	0.804666	0.519043
22224	Usp10	ENSMUSG00000031826	0.0389162	0.610987	0.804666	0.518968
67225	Rnpc3	ENSMUSG00000027981	-0.0833611	0.611116	0.804698	-0.518778
331004	Slc9a9	ENSMUSG00000031129	0.052274	0.611171	0.804698	0.518697
56354	Dnajc7	ENSMUSG00000014195	0.0372413	0.611209	0.804698	0.518642
12062	Bdkrb2	ENSMUSG00000021070	-0.102028	0.611241	0.804698	-0.518595
71481	Alpk1	ENSMUSG00000028028	-0.0993439	0.611593	0.805085	-0.518079
226421	Rab7b	ENSMUSG00000052688	-0.0571035	0.611756	0.805166	-0.517839
14635	Galk1	ENSMUSG00000020766	0.141319	0.61177	0.805166	0.51782
20116	Rps8	ENSMUSG00000047675	0.0807033	0.611876	0.80523	0.517664
66827	Ttc1	ENSMUSG00000041278	0.0381658	0.612032	0.80536	0.517435
12393	Runx2	ENSMUSG00000039153	0.0998708	0.612199	0.805503	0.51719
67151	Psmd9	ENSMUSG00000029440	0.0628646	0.61236	0.805639	0.516954
22698	Zfp39	ENSMUSG00000037001	-0.04283	0.612417	0.805639	-0.51687
22771	Zic1	ENSMUSG00000032368	-0.0961808	0.612506	0.80568	-0.51674
232440	H2afj	ENSMUSG00000060032	0.0979277	0.612731	0.805867	0.51641
208177	Phldb2	ENSMUSG00000033149	-0.0749113	0.612763	0.805867	-0.516363
209497	Tmem164	ENSMUSG00000047045	-0.0463352	0.613142	0.806289	-0.515808
216527	Ccm2	ENSMUSG00000000378	0.0911957	0.613243	0.806346	0.51566
319478	Cxxc4	ENSMUSG00000044365	-0.0718205	0.613461	0.806557	-0.51534
11883	Arsa	ENSMUSG00000022620	-0.0583866	0.613552	0.806601	-0.515207
22284	Usp9x	ENSMUSG00000031010	-0.0877574	0.613891	0.806971	-0.51471
243923	Rgs9bp	ENSMUSG00000056043	-0.182885	0.614053	0.807107	-0.514473
210126	Lpp	ENSMUSG00000033306	0.0866138	0.614129	0.807131	0.514362
68276	Toe1	ENSMUSG00000028688	-0.0525123	0.614345	0.807338	-0.514047
237928	Phospho1	ENSMUSG00000050860	-0.0856639	0.614647	0.807661	-0.513604
75660	Lin37	ENSMUSG00000036845	0.0671893	0.614751	0.80772	0.513452
270190	Ephb1	ENSMUSG00000032537	0.0526018	0.614967	0.80783	0.513136
226830	Smyd2	ENSMUSG00000026603	-0.0404562	0.615012	0.80783	-0.513071
207375	Fam120c	ENSMUSG00000025262	0.0774325	0.615027	0.80783	0.513048
73103	3110009E18Rik	ENSMUSG00000026388	0.0678695	0.615066	0.80783	0.512992
14670	Gnl1	ENSMUSG00000024429	0.0770738	0.615321	0.808026	0.512618
319767	Atp10b	ENSMUSG00000055415	0.120479	0.61533	0.808026	0.512605
67338	Rffl	ENSMUSG00000020696	0.0779952	0.615394	0.808031	0.512512
232910	Ap2s1	ENSMUSG00000008036	-0.0912425	0.615459	0.808031	-0.512417
229584	Pogz	ENSMUSG00000038902	0.0428274	0.615508	0.808031	0.512345
269252	Gtf3c4	ENSMUSG00000035666	-0.0487015	0.615607	0.808034	-0.5122
13498	Atn1	ENSMUSG00000004263	0.104381	0.615739	0.808107	0.512007
15170	Ptpn6	ENSMUSG00000004266	0.168945	0.616005	0.808304	0.511619
18710	Pik3r3	ENSMUSG00000028698	-0.0391649	0.616123	0.808304	-0.511445
54214	Golga4	ENSMUSG00000038708	0.0389189	0.616211	0.808304	0.511316
272551	Gins2	ENSMUSG00000031821	0.106518	0.616317	0.808304	0.511162
237412	Gm4924	ENSMUSG00000073427	0.0659756	0.616406	0.808304	0.511033
104362	Meig1	ENSMUSG00000026650	0.0681406	0.616439	0.808304	0.510984
380977	A330009N23Rik	ENSMUSG00000097915	-0.0666141	0.616477	0.808304	-0.510928
232906	Arhgap35	ENSMUSG00000058230	-0.0480453	0.616524	0.808304	-0.51086
21351	Taldo1	ENSMUSG00000025503	0.0987474	0.616552	0.808304	0.510819
331401	Thoc2	ENSMUSG00000037475	-0.0746269	0.616579	0.808304	-0.51078
68140	Tigd2	ENSMUSG00000049232	-0.0618139	0.616583	0.808304	-0.510773
212127	Proser1	ENSMUSG00000049504	-0.0375807	0.616659	0.808327	-0.510662
11797	Birc2	ENSMUSG00000057367	0.045544	0.616797	0.808402	0.510461
74552	Nipal3	ENSMUSG00000028803	-0.0613855	0.616892	0.808402	-0.510322
654470	Tctn1	ENSMUSG00000038593	0.0528626	0.616909	0.808402	0.510297
80905	Polh	ENSMUSG00000023953	0.0707773	0.617025	0.808402	0.510128
51812	Mcrs1	ENSMUSG00000037570	0.120752	0.617062	0.808402	0.510074
234728	Cmtr2	ENSMUSG00000046441	0.0531191	0.617146	0.808402	0.50995
103511	Calhm5	ENSMUSG00000049872	0.101774	0.617179	0.808402	0.509902
94315	Prcc	ENSMUSG00000004895	0.0541549	0.617252	0.808421	0.509797
66114	Dnajc30	ENSMUSG00000061118	-0.0374962	0.617353	0.808444	-0.509648
75686	Nudt16	ENSMUSG00000032565	0.047748	0.617411	0.808444	0.509564
107769	Tm6sf1	ENSMUSG00000038623	-0.0920948	0.617442	0.808444	-0.509519
20716	Serpina3n	ENSMUSG00000021091	-0.0894856	0.617578	0.808545	-0.509321
26373	Clcn7	ENSMUSG00000036636	-0.052766	0.617697	0.808572	-0.509146
74616	Scrn3	ENSMUSG00000008226	-0.0494811	0.617714	0.808572	-0.509122
11702	Amd1	ENSMUSG00000075232	0.054101	0.617842	0.808664	0.508935
72301	Shisal1	ENSMUSG00000062760	-0.0427126	0.617939	0.808716	-0.508793
77574	Tcaf1	ENSMUSG00000036667	-0.0782556	0.618087	0.808785	-0.508578
268932	Caskin1	ENSMUSG00000033597	-0.109661	0.618108	0.808785	-0.508547
72946	Lrrc47	ENSMUSG00000029028	-0.0630174	0.618217	0.808852	-0.508387
72429	Dnajc25	ENSMUSG00000070972	0.0559945	0.61837	0.808977	0.508164
68979	Nol11	ENSMUSG00000018433	-0.0409945	0.61866	0.809276	-0.507741
81799	C1qtnf3	ENSMUSG00000058914	-0.103386	0.618715	0.809276	-0.50766
14708	Gng7	ENSMUSG00000048240	-0.0675359	0.618863	0.809279	-0.507445
15259	Hipk3	ENSMUSG00000027177	0.0600721	0.618933	0.809279	0.507343
219158	Ccar2	ENSMUSG00000033712	-0.0538863	0.618945	0.809279	-0.507326
54160	Copg2	ENSMUSG00000025607	0.0483416	0.618949	0.809279	0.507319
239845	Gpr156	ENSMUSG00000046961	0.083122	0.619204	0.809537	0.506947
18709	Pik3r2	ENSMUSG00000031834	-0.103661	0.619375	0.809685	-0.506698
625098	Slc38a6	ENSMUSG00000044712	-0.0516852	0.619814	0.810183	-0.506058
70394	Kptn	ENSMUSG00000006021	0.0533205	0.619921	0.810212	0.505902
19720	Trim27	ENSMUSG00000021326	-0.03882	0.619978	0.810212	-0.505819
75914	Exoc6b	ENSMUSG00000033769	-0.0493192	0.620011	0.810212	-0.505772
225518	Prdm6	ENSMUSG00000069378	-0.315475	0.620457	0.810616	-0.505121
414758	Zfp950	ENSMUSG00000074733	-0.0861295	0.620531	0.810616	-0.505014
228875	Slc35c2	ENSMUSG00000017664	-0.118758	0.620537	0.810616	-0.505005
11796	Birc3	ENSMUSG00000032000	0.103272	0.620569	0.810616	0.504959
434128	Pnmal2	ENSMUSG00000070802	-0.0940552	0.62061	0.810616	-0.504899
226562	Prrc2c	ENSMUSG00000040225	0.0783155	0.620828	0.810721	0.504581
16656	Hivep3	ENSMUSG00000028634	-0.0656349	0.620829	0.810721	-0.50458
67894	Fam45a	ENSMUSG00000024993	0.0379421	0.620896	0.810721	0.504482
23938	Map2k5	ENSMUSG00000058444	-0.0423212	0.620922	0.810721	-0.504444
13018	Ctcf	ENSMUSG00000005698	0.0378629	0.621186	0.810989	0.50406
53620	Vamp5	ENSMUSG00000073002	0.116168	0.621363	0.811102	0.503802
20482	Skil	ENSMUSG00000027660	-0.0550506	0.621388	0.811102	-0.503765
74197	Gtf2e1	ENSMUSG00000022828	-0.0438889	0.621455	0.811114	-0.503668
67712	Slc25a37	ENSMUSG00000034248	-0.0758022	0.621801	0.811415	-0.503164
22693	Zfp30	ENSMUSG00000047473	-0.048721	0.621802	0.811415	-0.503163
20362	2021-09-08	ENSMUSG00000018398	0.0259437	0.621972	0.81156	0.502916
233406	Prc1	ENSMUSG00000038943	-0.0910668	0.62209	0.811639	-0.502744
328108	Togaram1	ENSMUSG00000035614	-0.0828566	0.622243	0.81169	-0.502521
66244	Nemf	ENSMUSG00000020982	0.0573892	0.622249	0.81169	0.502513
12550	Cdh1	ENSMUSG00000000303	-0.421247	0.622304	0.81169	-0.502433
320784	C230072F16Rik	ENSMUSG00000112121	0.126018	0.622434	0.811701	0.502244
227723	Prrc2b	ENSMUSG00000039262	-0.0532455	0.622436	0.811701	-0.502241
53608	Map3k6	ENSMUSG00000028862	-0.103782	0.622486	0.811701	-0.502168
239789	Gmnc	ENSMUSG00000068428	0.163614	0.622955	0.812237	0.501485
403201	5330416C01Rik	ENSMUSG00000054944	-0.122075	0.62306	0.812297	-0.501334
64817	Svep1	ENSMUSG00000028369	-0.167418	0.623217	0.812351	-0.501105
17975	Ncl	ENSMUSG00000026234	0.0468888	0.623446	0.812499	0.500772
14118	Fbn1	ENSMUSG00000027204	-0.142305	0.623447	0.812499	-0.500771
109658	Txlna	ENSMUSG00000053841	0.0533022	0.623716	0.812754	0.50038
52033	Pbk	ENSMUSG00000022033	-0.0995419	0.623759	0.812754	-0.500318
104394	E2f4	ENSMUSG00000014859	0.0543864	0.623922	0.812847	0.500081
17250	Abcc1	ENSMUSG00000023088	0.0362704	0.623976	0.812847	0.500001
17721	ND5	ENSMUSG00000064367	-0.0960282	0.624018	0.812847	-0.499942
103136	Pwp1	ENSMUSG00000001785	-0.0436935	0.624063	0.812847	-0.499875
14583	Gfpt1	ENSMUSG00000029992	-0.0518059	0.62416	0.812898	-0.499734
14221	Fjx1	ENSMUSG00000075012	-0.053066	0.624386	0.812973	-0.499406
233893	Zfp764	ENSMUSG00000045757	0.122025	0.624401	0.812973	0.499385
69606	Mtfmt	ENSMUSG00000059183	-0.0493205	0.624638	0.812973	-0.49904
66615	Atg4b	ENSMUSG00000026280	-0.0347324	0.624659	0.812973	-0.499011
72775	Fance	ENSMUSG00000007570	0.113659	0.624783	0.812973	0.49883
52513	Ddx56	ENSMUSG00000004393	0.0442323	0.624857	0.812973	0.498722
22791	Dnajc2	ENSMUSG00000029014	-0.0563554	0.624954	0.812973	-0.498582
103710	Slc35e4	ENSMUSG00000048807	-0.102518	0.624997	0.812973	-0.498519
171180	Syt12	ENSMUSG00000049303	-0.111918	0.625044	0.812973	-0.498451
66808	9030624G23Rik	ENSMUSG00000073158	-0.142006	0.625048	0.812973	-0.498446
78257	Lrrc9	ENSMUSG00000021090	0.0788828	0.625127	0.812973	0.498331
246102	Rttn	ENSMUSG00000023066	0.0779612	0.62527	0.812973	0.498123
19342	Rab4b	ENSMUSG00000053291	-0.0914979	0.625279	0.812973	-0.498109
69876	Thap3	ENSMUSG00000039759	0.133437	0.625321	0.812973	0.49805
94230	Cpsf1	ENSMUSG00000034022	0.0696645	0.625326	0.812973	0.498041
268933	Wdr24	ENSMUSG00000025737	0.073716	0.625349	0.812973	0.498008
53885	Nphp1	ENSMUSG00000027378	0.0340608	0.625352	0.812973	0.498004
97130	C77080	ENSMUSG00000050390	-0.0846985	0.625363	0.812973	-0.497988
19015	Ppard	ENSMUSG00000002250	0.106015	0.625386	0.812973	0.497955
66482	Exoc2	ENSMUSG00000021357	0.0312642	0.625406	0.812973	0.497926
16330	Inpp5b	ENSMUSG00000028894	-0.0284544	0.625453	0.812973	-0.497858
22218	Sumo1	ENSMUSG00000026021	0.0372033	0.625554	0.812973	0.49771
22380	Wbp4	ENSMUSG00000022023	-0.0454715	0.625556	0.812973	-0.497708
14056	Ezh2	ENSMUSG00000029687	-0.0604874	0.625695	0.813077	-0.497507
76123	Gpsm2	ENSMUSG00000027883	0.0486726	0.626463	0.813959	0.496392
106947	Slc39a3	ENSMUSG00000046822	-0.117552	0.62649	0.813959	-0.496353
30840	Fbxl6	ENSMUSG00000022559	0.119892	0.626581	0.813991	0.496221
636104	Cfap47	ENSMUSG00000073077	0.100778	0.626631	0.813991	0.496149
77629	Sphkap	ENSMUSG00000026163	-0.0530733	0.626855	0.814187	-0.495824
219148	Fam167a	ENSMUSG00000035095	0.0829498	0.626899	0.814187	0.495761
217692	Sipa1l1	ENSMUSG00000042700	-0.0525073	0.626988	0.814208	-0.495632
109676	Ank2	ENSMUSG00000032826	-0.0572437	0.627031	0.814208	-0.495569
75739	Mpp7	ENSMUSG00000057440	0.0741315	0.627361	0.814505	0.495091
105859	Csdc2	ENSMUSG00000042109	-0.0777962	0.627376	0.814505	-0.495068
71738	Mamdc2	ENSMUSG00000033207	-0.0699543	0.627653	0.814788	-0.494668
16576	Kif7	ENSMUSG00000050382	0.0941465	0.627793	0.814895	0.494464
233103	4931406P16Rik	ENSMUSG00000066571	0.035136	0.627858	0.814903	0.49437
217379	Ubxn2a	ENSMUSG00000020634	0.0474666	0.627933	0.814924	0.494262
11515	Adcy9	ENSMUSG00000005580	-0.0596781	0.628077	0.815036	-0.494053
97387	Strn4	ENSMUSG00000030374	-0.0764153	0.628639	0.815667	-0.49324
170938	Zfp617	ENSMUSG00000066880	0.049448	0.62868	0.815667	0.49318
67727	Stx17	ENSMUSG00000061455	-0.0345742	0.628852	0.815814	-0.492931
14681	Gnao1	ENSMUSG00000031748	-0.0370049	0.629091	0.816049	-0.492585
26433	Plod3	ENSMUSG00000004846	0.0768538	0.629244	0.816172	0.492363
67052	Ndc80	ENSMUSG00000024056	-0.0924177	0.629319	0.816192	-0.492256
97961	Nol12	ENSMUSG00000033099	0.0704117	0.629397	0.816217	0.492143
319702	A830011K09Rik	ENSMUSG00000089957	-0.0935927	0.62946	0.816217	-0.492052
11642	Akap3	ENSMUSG00000030344	-0.111295	0.629513	0.816217	-0.491974
18685	Phtf1	ENSMUSG00000058388	0.041946	0.629597	0.81625	0.491853
14584	Gfpt2	ENSMUSG00000020363	0.0499305	0.629937	0.816615	0.491361
69090	Ascc1	ENSMUSG00000044475	0.0507288	0.630103	0.816755	0.491121
72119	Tpx2	ENSMUSG00000027469	-0.0918777	0.630279	0.816855	-0.490867
66233	Dmap1	ENSMUSG00000009640	0.0569995	0.630305	0.816855	0.490829
353499	Tmc4	ENSMUSG00000019734	0.0944904	0.630356	0.816855	0.490755
20660	Sorl1	ENSMUSG00000049313	0.0613636	0.630731	0.817265	0.490214
67228	Dph7	ENSMUSG00000026975	-0.0308107	0.630994	0.81753	-0.489834
237877	Atad5	ENSMUSG00000017550	-0.0837116	0.631123	0.817622	-0.489647
223649	Nrbp2	ENSMUSG00000075590	-0.0392989	0.631274	0.817741	-0.489429
217864	Rcor1	ENSMUSG00000037896	-0.0435029	0.631398	0.817826	-0.48925
171429	Slc26a6	ENSMUSG00000023259	0.0555085	0.631569	0.817908	0.489002
107392	Brms1	ENSMUSG00000080268	0.0811896	0.631623	0.817908	0.488924
75146	Mfsd13a	ENSMUSG00000025227	0.101453	0.631703	0.817908	0.488809
14349	Fv1	ENSMUSG00000070583	0.0658314	0.631753	0.817908	0.488737
67432	Hoga1	ENSMUSG00000025176	-0.133256	0.631824	0.817908	-0.488634
13191	Dctn1	ENSMUSG00000031865	-0.112177	0.631834	0.817908	-0.48862
74103	Nebl	ENSMUSG00000053702	0.0676668	0.631871	0.817908	0.488566
74201	Cep97	ENSMUSG00000022604	-0.0495477	0.632031	0.818035	-0.488336
270066	Slc35e1	ENSMUSG00000019731	0.0319844	0.632086	0.818035	0.488255
74414	Polr3c	ENSMUSG00000028099	-0.0313385	0.632325	0.818269	-0.48791
11947	Atp5b	ENSMUSG00000025393	0.0266278	0.632586	0.818411	0.487533
208967	Thnsl1	ENSMUSG00000048550	0.0493784	0.632635	0.818411	0.487464
71521	Pds5a	ENSMUSG00000029202	-0.0526407	0.632665	0.818411	-0.48742
20103	Rps5	ENSMUSG00000012848	0.109461	0.632744	0.818411	0.487306
12813	Col10a1	ENSMUSG00000039462	0.319624	0.63282	0.818411	0.487195
109065	Dnaaf2	ENSMUSG00000020973	-0.0511926	0.632839	0.818411	-0.487169
29869	Ulk2	ENSMUSG00000004798	-0.0454563	0.632845	0.818411	-0.48716
68857	Dtwd2	ENSMUSG00000024505	-0.0604392	0.633181	0.818626	-0.486675
12915	Atf6b	ENSMUSG00000015461	-0.091247	0.633182	0.818626	-0.486673
69459	Ubl7	ENSMUSG00000055720	0.0482518	0.633187	0.818626	0.486666
216156	Wdr18	ENSMUSG00000035754	0.0746287	0.633259	0.818643	0.486562
12015	Bad	ENSMUSG00000024959	0.118945	0.633349	0.818683	0.486433
98221	Eif3m	ENSMUSG00000027170	0.0314489	0.633585	0.818913	0.486092
22026	Nr2c2	ENSMUSG00000005893	-0.0650484	0.633672	0.81895	-0.485967
14472	Gbx2	ENSMUSG00000034486	0.101867	0.633786	0.818953	0.485803
13043	Cttn	ENSMUSG00000031078	-0.0289634	0.633792	0.818953	-0.485794
70044	Tut1	ENSMUSG00000071645	0.0436159	0.633929	0.819054	0.485597
232976	Zfp574	ENSMUSG00000045252	0.117839	0.634061	0.81909	0.485406
18792	Plau	ENSMUSG00000021822	-0.127287	0.634074	0.81909	-0.485387
81840	Sorcs2	ENSMUSG00000029093	-0.0538709	0.634203	0.819181	-0.485201
208111	Zfp976	ENSMUSG00000074158	-0.0962731	0.634708	0.819615	-0.484473
234138	Tti2	ENSMUSG00000031577	-0.0295324	0.634713	0.819615	-0.484465
22017	Tpmt	ENSMUSG00000021376	0.0420795	0.634715	0.819615	0.484463
104401	Pcnx3	ENSMUSG00000054874	0.110672	0.634773	0.819615	0.484379
50907	Preb	ENSMUSG00000045302	-0.0373853	0.635086	0.819873	-0.483928
50926	Hnrnpdl	ENSMUSG00000029328	0.0459983	0.635103	0.819873	0.483904
11435	Chrna1	ENSMUSG00000027107	0.555821	0.635149	0.819873	0.483838
17000	Ltbr	ENSMUSG00000030339	0.127437	0.635252	0.819882	0.483689
20363	Selenop	ENSMUSG00000064373	0.0604979	0.635274	0.819882	0.483658
75234	Rnf19b	ENSMUSG00000028793	0.03254	0.63537	0.819931	0.483519
209584	Tyw3	ENSMUSG00000047583	0.0521982	0.635629	0.820114	0.483146
18383	Tnfrsf11b	ENSMUSG00000063727	-0.108665	0.635724	0.820114	-0.48301
53975	Ddx20	ENSMUSG00000027905	-0.0471539	0.635787	0.820114	-0.482919
12563	Cdh6	ENSMUSG00000039385	0.0626438	0.6358	0.820114	0.4829
71687	Tmem25	ENSMUSG00000002032	0.0642727	0.635817	0.820114	0.482876
66163	Mrpl4	ENSMUSG00000003299	0.0995799	0.635864	0.820114	0.482807
70209	Tmem143	ENSMUSG00000002781	0.120277	0.635948	0.820146	0.482687
70312	Cactin	ENSMUSG00000034889	0.119696	0.636082	0.820244	0.482493
70834	Spag9	ENSMUSG00000020859	-0.0534398	0.636189	0.820306	-0.48234
17128	Smad4	ENSMUSG00000024515	0.0416552	0.636274	0.820337	0.482217
19703	Renbp	ENSMUSG00000031387	-0.0842732	0.636331	0.820337	-0.482136
72898	Asphd2	ENSMUSG00000029348	-0.0952	0.636391	0.820339	-0.482049
70294	Rnf126	ENSMUSG00000035890	-0.130621	0.636513	0.820388	-0.481874
94227	Pi15	ENSMUSG00000067780	-0.22524	0.636546	0.820388	-0.481826
67300	Cltc	ENSMUSG00000047126	0.0688378	0.637032	0.820778	0.481127
106143	Cggbp1	ENSMUSG00000054604	-0.0393598	0.637095	0.820778	-0.481036
435366	Platr25	ENSMUSG00000074863	-0.0700285	0.637095	0.820778	-0.481036
68121	Cep70	ENSMUSG00000056267	-0.0819669	0.637143	0.820778	-0.480967
57315	Wdr46	ENSMUSG00000024312	0.0863923	0.637608	0.821302	0.480297
16002	Igf2	ENSMUSG00000048583	-0.202475	0.637716	0.821365	-0.480143
75964	Trappc8	ENSMUSG00000033382	-0.0434263	0.638337	0.821995	-0.47925
320191	Hook3	ENSMUSG00000037234	-0.0732307	0.638431	0.821995	-0.479115
103583	Fbxw11	ENSMUSG00000020271	-0.0289023	0.638454	0.821995	-0.479082
104010	Cdh22	ENSMUSG00000053166	0.136888	0.638458	0.821995	0.479076
16434	Itpa	ENSMUSG00000074797	-0.0283204	0.6385	0.821995	-0.479016
23921	Sh2b2	ENSMUSG00000005057	0.104972	0.638565	0.822004	0.478922
629378	Dact3	ENSMUSG00000078794	-0.0401923	0.638796	0.822136	-0.47859
69692	Hddc2	ENSMUSG00000000295	0.0456593	0.638817	0.822136	0.478559
50883	Chek2	ENSMUSG00000029521	0.0802776	0.638918	0.822136	0.478414
67397	Erp29	ENSMUSG00000029616	0.0556505	0.638955	0.822136	0.478361
30940	Usp25	ENSMUSG00000022867	0.050359	0.639042	0.822136	0.478237
67451	Pkp2	ENSMUSG00000041957	-0.0636826	0.639053	0.822136	-0.478221
229504	Isg20l2	ENSMUSG00000048039	-0.0462103	0.63908	0.822136	-0.478182
330361	Gcfc2	ENSMUSG00000035125	-0.0694252	0.639173	0.822181	-0.478048
73739	Cby1	ENSMUSG00000022428	0.0650986	0.639599	0.822653	0.477437
12009	Cep131	ENSMUSG00000039781	-0.143109	0.639667	0.822664	-0.477339
93757	Immp2l	ENSMUSG00000056899	-0.0860907	0.64	0.823017	-0.47686
381582	Tmem240	ENSMUSG00000084845	-0.190695	0.640098	0.823068	-0.47672
77987	Ascc3	ENSMUSG00000038774	-0.0706429	0.640296	0.823191	-0.476436
229524	Msto1	ENSMUSG00000068922	0.0783394	0.640312	0.823191	0.476413
233875	Ino80e	ENSMUSG00000030689	0.0699239	0.640512	0.823365	0.476126
94213	Ddx50	ENSMUSG00000020076	0.0516904	0.640566	0.823365	0.476049
14149	Fdxr	ENSMUSG00000018861	0.128162	0.640703	0.823466	0.475852
26878	B3galt2	ENSMUSG00000033849	-0.108034	0.640865	0.823563	-0.475619
18131	Notch3	ENSMUSG00000038146	0.0731805	0.640896	0.823563	0.475575
50772	Mapk6	ENSMUSG00000042688	-0.0551715	0.641165	0.823833	-0.475188
98932	Myl9	ENSMUSG00000067818	-0.093778	0.641458	0.823933	-0.474769
67891	Rpl4	ENSMUSG00000032399	0.0266467	0.641462	0.823933	0.474763
12521	Cd82	ENSMUSG00000027215	0.0594695	0.641513	0.823933	0.47469
56705	Ranbp9	ENSMUSG00000038546	-0.0522974	0.641531	0.823933	-0.474664
75734	Mff	ENSMUSG00000026150	-0.0348159	0.641587	0.823933	-0.474583
18431	Oca2	ENSMUSG00000030450	0.127289	0.641597	0.823933	0.474569
16323	Inhba	ENSMUSG00000041324	0.568104	0.641723	0.82402	0.474388
245944	Vps54	ENSMUSG00000020128	-0.0475656	0.642085	0.824408	-0.47387
66628	Thg1l	ENSMUSG00000011254	-0.0463845	0.642374	0.824704	-0.473455
12183	Bpgm	ENSMUSG00000038871	-0.0425751	0.642981	0.825261	-0.472585
213012	Abhd10	ENSMUSG00000033157	0.042139	0.642985	0.825261	0.47258
268297	Scml4	ENSMUSG00000044770	0.091741	0.642985	0.825261	0.472579
229780	Trmt13	ENSMUSG00000033439	0.0750328	0.643181	0.825406	0.472298
69329	Cfap206	ENSMUSG00000028294	0.0724272	0.643217	0.825406	0.472248
11910	Atf3	ENSMUSG00000026628	0.20012	0.643337	0.825485	0.472075
17126	Smad2	ENSMUSG00000024563	0.0354177	0.643397	0.825486	0.471989
66994	Cep19	ENSMUSG00000035790	0.0357566	0.64357	0.825632	0.471741
68564	Nufip2	ENSMUSG00000037857	-0.0626426	0.643789	0.82576	-0.471428
50759	Fbxo16	ENSMUSG00000034532	0.036253	0.643811	0.82576	0.471397
93737	Pard6g	ENSMUSG00000056214	-0.0582655	0.643847	0.82576	-0.471345
22099	Tsn	ENSMUSG00000026374	0.0399489	0.643956	0.825824	0.47119
17319	Mif	ENSMUSG00000033307	0.139607	0.644164	0.825967	0.470891
74241	Chpf	ENSMUSG00000032997	0.15821	0.644186	0.825967	0.47086
69635	Dapk1	ENSMUSG00000021559	-0.0492938	0.644334	0.826032	-0.470648
270210	Zfp651	ENSMUSG00000013419	-0.0991381	0.64438	0.826032	-0.470582
59046	Arpp19	ENSMUSG00000007656	-0.0450032	0.644414	0.826032	-0.470533
225028	Map4k3	ENSMUSG00000024242	-0.0518125	0.644485	0.826048	-0.470431
230582	Cyb5rl	ENSMUSG00000028621	0.092969	0.644586	0.826101	0.470287
72108	Ddhd2	ENSMUSG00000061313	-0.0409433	0.64484	0.82635	-0.469924
22003	Tpm1	ENSMUSG00000032366	0.0569605	0.644945	0.826376	0.469773
245666	Iqsec2	ENSMUSG00000041115	-0.0715332	0.644978	0.826376	-0.469726
101122	Rpusd3	ENSMUSG00000051169	-0.111198	0.645204	0.82659	-0.469403
269800	Zfp384	ENSMUSG00000038346	-0.0327427	0.645427	0.8268	-0.469084
28193	Reep3	ENSMUSG00000019873	-0.0440914	0.645665	0.827028	-0.468744
64136	Sdf2l1	ENSMUSG00000022769	0.153226	0.645799	0.827125	0.468552
64050	Yeats4	ENSMUSG00000020171	-0.0358658	0.645959	0.827254	-0.468323
16558	Kif16b	ENSMUSG00000038844	0.0325173	0.646239	0.827501	0.467924
71564	Izumo4	ENSMUSG00000055862	0.0739146	0.646271	0.827501	0.467878
76916	Timmdc1	ENSMUSG00000002846	0.043329	0.646549	0.827782	0.46748
330409	Cecr2	ENSMUSG00000071226	0.107326	0.646636	0.827817	0.467355
54722	Gsdme	ENSMUSG00000029821	-0.0497582	0.646911	0.828068	-0.466962
209011	Sirt7	ENSMUSG00000025138	0.0734249	0.64695	0.828068	0.466907
15159	Hccs	ENSMUSG00000031352	0.0654641	0.647075	0.828152	0.466728
219105	Zmym5	ENSMUSG00000040123	-0.0474852	0.647181	0.828211	-0.466577
72759	Tmem135	ENSMUSG00000039428	-0.0479947	0.647558	0.828617	-0.466039
269033	4930503L19Rik	ENSMUSG00000044906	0.083986	0.648301	0.829492	0.464978
68929	Mospd3	ENSMUSG00000037221	0.137156	0.648373	0.829509	0.464875
30059	Timm10	ENSMUSG00000027076	-0.078419	0.648469	0.829556	-0.464737
72195	Supt7l	ENSMUSG00000053134	0.0435499	0.648591	0.829636	0.464564
11920	Atm	ENSMUSG00000034218	-0.0797319	0.64869	0.829669	-0.464423
170574	Sp7	ENSMUSG00000060284	0.547584	0.648736	0.829669	0.464357
67489	Ap4b1	ENSMUSG00000032952	-0.0306158	0.648806	0.829683	-0.464257
20779	Src	ENSMUSG00000027646	0.0779207	0.648999	0.8297	0.463981
18596	Pdgfrb	ENSMUSG00000024620	-0.103513	0.64909	0.8297	-0.463852
69591	Mdrl	ENSMUSG00000097468	-0.0980107	0.6491	0.8297	-0.463838
16905	Lmna	ENSMUSG00000028063	0.130391	0.649116	0.8297	0.463815
73830	Eif3k	ENSMUSG00000053565	0.0672074	0.649162	0.8297	0.46375
109169	Igip	ENSMUSG00000110185	0.0554758	0.649258	0.8297	0.463612
70683	Utp20	ENSMUSG00000004356	0.0513561	0.649271	0.8297	0.463594
230088	Fam214b	ENSMUSG00000036002	0.0611975	0.649295	0.8297	0.46356
66175	Mustn1	ENSMUSG00000042485	0.13358	0.649415	0.829779	0.463388
54526	Syt10	ENSMUSG00000063260	-0.171872	0.649593	0.82993	-0.463134
68794	Flnc	ENSMUSG00000068699	-0.151245	0.649693	0.829982	-0.462992
320159	Togaram2	ENSMUSG00000045761	0.0789598	0.649909	0.830143	0.462684
239337	Adamts12	ENSMUSG00000047497	0.161494	0.650038	0.830143	0.462499
74511	Lrrc17	ENSMUSG00000039883	-0.214235	0.650061	0.830143	-0.462468
108679	Cops8	ENSMUSG00000034432	0.0283643	0.650079	0.830143	0.462442
104831	Ptpn23	ENSMUSG00000036057	0.0594068	0.650188	0.830143	0.462286
110962	Mbd6	ENSMUSG00000025409	0.0950765	0.650203	0.830143	0.462264
57869	Adck2	ENSMUSG00000046947	-0.0480404	0.650293	0.830143	-0.462137
231830	Micall2	ENSMUSG00000036718	-0.0867728	0.650331	0.830143	-0.462083
12874	Cpd	ENSMUSG00000020841	-0.0896351	0.650354	0.830143	-0.46205
244871	Zc3h12c	ENSMUSG00000035164	0.0798234	0.650463	0.830206	0.461895
219024	Pip4p1	ENSMUSG00000035953	-0.0246866	0.650765	0.830516	-0.461463
384619	Ccdc155	ENSMUSG00000038292	-0.141284	0.650913	0.830564	-0.461253
214931	Fbxl16	ENSMUSG00000025738	-0.0625767	0.65093	0.830564	-0.461229
51897	Atg13	ENSMUSG00000027244	-0.0382841	0.650981	0.830564	-0.461156
17222	Anapc1	ENSMUSG00000014355	0.0430329	0.651105	0.830646	0.460979
216161	Sbno2	ENSMUSG00000035673	0.0778247	0.651308	0.830706	0.460691
668661	2410002F23Rik	ENSMUSG00000045411	-0.0421716	0.651435	0.830706	-0.460509
20740	Sptan1	ENSMUSG00000057738	0.0595322	0.651436	0.830706	0.460507
407803	BC051226	ENSMUSG00000092564	0.200042	0.651448	0.830706	0.460491
18044	Nfya	ENSMUSG00000023994	-0.0579085	0.651449	0.830706	-0.460489
102632964	Gm30906	ENSMUSG00000112109	-0.15123	0.651798	0.831057	-0.459992
93694	Clec2d	ENSMUSG00000030157	0.134164	0.651843	0.831057	0.459929
72585	Lypd1	ENSMUSG00000026344	-0.14095	0.652	0.831181	-0.459705
17240	Mdfi	ENSMUSG00000032717	-0.243374	0.652067	0.83119	-0.45961
67039	Rbm25	ENSMUSG00000010608	0.0534776	0.652281	0.831387	0.459305
11774	Ap3b1	ENSMUSG00000021686	0.0357099	0.652342	0.83139	0.459217
18675	Phex	ENSMUSG00000057457	0.224209	0.652485	0.831428	0.459014
83493	Sacm1l	ENSMUSG00000025240	-0.0477051	0.652492	0.831428	-0.459005
59028	Rcl1	ENSMUSG00000024785	0.0455554	0.652683	0.831559	0.458733
224023	Klhl22	ENSMUSG00000022750	-0.0412685	0.652713	0.831559	-0.45869
77857	9430065F17Rik	ENSMUSG00000097360	0.0840099	0.652889	0.831641	0.45844
666584	BC024063	ENSMUSG00000112160	0.0635489	0.652896	0.831641	0.458429
244556	Zfp791	ENSMUSG00000074194	-0.0464722	0.653094	0.831788	-0.458147
207214	Larp4	ENSMUSG00000023025	-0.0496058	0.653131	0.831788	-0.458096
66082	Abhd6	ENSMUSG00000025277	-0.0289595	0.653356	0.831896	-0.457776
18189	Nrxn1	ENSMUSG00000024109	-0.0673407	0.653388	0.831896	-0.45773
56710	Brinp1	ENSMUSG00000028351	-0.115858	0.653395	0.831896	-0.45772
24132	Zfp53	ENSMUSG00000057409	0.0704286	0.65358	0.832049	0.457456
50878	Stag3	ENSMUSG00000036928	0.0527726	0.653772	0.832049	0.457183
100042149	Gm3696	ENSMUSG00000092167	-0.156046	0.65387	0.832049	-0.457044
63830	Kcnq1ot1	ENSMUSG00000101609	0.149302	0.653896	0.832049	0.457008
67851	1700021F05Rik	ENSMUSG00000019797	-0.0372079	0.653981	0.832049	-0.456886
100504104	Gm16062	ENSMUSG00000087249	0.254772	0.654013	0.832049	0.456841
382056	Crtc1	ENSMUSG00000003575	-0.0814566	0.654017	0.832049	-0.456836
54342	Gnpnat1	ENSMUSG00000037722	-0.0929114	0.654021	0.832049	-0.45683
100039495	Gm15706	ENSMUSG00000086013	-0.0760821	0.654051	0.832049	-0.456787
432879	Kbtbd6	ENSMUSG00000075502	0.107221	0.654198	0.832152	0.456578
434778	Ccdc160	ENSMUSG00000073207	0.0769397	0.654251	0.832152	0.456503
27393	Mrpl39	ENSMUSG00000022889	0.0495806	0.654411	0.832221	0.456276
327744	E130307A14Rik	ENSMUSG00000087177	0.0417443	0.654424	0.832221	0.456256
93736	Aff4	ENSMUSG00000049470	-0.0533765	0.654599	0.832367	-0.456008
30046	Zfp292	ENSMUSG00000039967	-0.0726581	0.654776	0.832518	-0.455756
75296	Fgfr1op	ENSMUSG00000069135	-0.130744	0.654996	0.832721	-0.455444
18975	Polg	ENSMUSG00000039176	0.0337962	0.655196	0.832899	0.45516
20338	Sel1l	ENSMUSG00000020964	-0.0369497	0.655423	0.833112	-0.454837
14809	Grik5	ENSMUSG00000003378	-0.0903935	0.655687	0.833372	-0.454462
214150	Ago3	ENSMUSG00000028842	0.0764089	0.656051	0.833759	0.453946
234695	Carmil2	ENSMUSG00000050357	-0.0980093	0.656115	0.833764	-0.453855
73062	Ppp1r16a	ENSMUSG00000033819	0.127051	0.656497	0.834158	0.453313
218343	Ttc37	ENSMUSG00000033991	-0.0574456	0.656645	0.834158	-0.453102
326618	Tpm4	ENSMUSG00000031799	0.0621735	0.656748	0.834158	0.452956
67657	Rabl3	ENSMUSG00000022827	-0.0530678	0.656766	0.834158	-0.452931
245638	Tbc1d8b	ENSMUSG00000042473	-0.112485	0.656793	0.834158	-0.452893
214987	Chtf8	ENSMUSG00000046691	0.0461962	0.65689	0.834158	0.452755
72289	Malat1	ENSMUSG00000092341	0.158602	0.656892	0.834158	0.452752
67708	Pcnx4	ENSMUSG00000034501	-0.0394743	0.656903	0.834158	-0.452737
18574	Pde1b	ENSMUSG00000022489	0.0308639	0.657199	0.834274	0.452317
13543	Dvl2	ENSMUSG00000020888	0.0872632	0.657204	0.834274	0.452309
22367	Vrk1	ENSMUSG00000021115	-0.0356827	0.657289	0.834274	-0.452189
13796	Emx1	ENSMUSG00000033726	0.103518	0.657292	0.834274	0.452184
218335	Clptm1l	ENSMUSG00000021610	0.0228937	0.657363	0.834288	0.452084
20383	Srsf3	ENSMUSG00000071172	-0.0347293	0.657424	0.83429	-0.451997
70208	Med23	ENSMUSG00000019984	0.0322189	0.657603	0.834441	0.451743
13829	Dmtn	ENSMUSG00000022099	-0.0681164	0.657824	0.834646	-0.451429
107650	Pi4kb	ENSMUSG00000038861	-0.0286944	0.657911	0.83468	-0.451306
66309	Tmem128	ENSMUSG00000067365	0.042187	0.658009	0.834728	0.451168
245841	Polr2h	ENSMUSG00000021018	0.0327942	0.658536	0.835321	0.45042
14043	Ext2	ENSMUSG00000027198	0.0576243	0.658728	0.835341	0.450148
72008	Zfyve19	ENSMUSG00000068580	0.0618855	0.658761	0.835341	0.450102
217588	Mbip	ENSMUSG00000021028	0.044253	0.658797	0.835341	0.45005
19141	Lgmn	ENSMUSG00000021190	-0.0343451	0.658822	0.835341	-0.450014
80884	Maged2	ENSMUSG00000025268	-0.0798659	0.65885	0.835341	-0.449975
13389	Dll3	ENSMUSG00000003436	-0.123845	0.658929	0.835364	-0.449864
74451	Pgs1	ENSMUSG00000017715	0.0632858	0.659215	0.835455	0.449458
241638	Lzts3	ENSMUSG00000037703	0.0441277	0.659227	0.835455	0.449442
321003	Xpnpep3	ENSMUSG00000022401	-0.0431818	0.65923	0.835455	-0.449437
75607	Wnk2	ENSMUSG00000037989	-0.0830798	0.659239	0.835455	-0.449424
239839	Ccdc14	ENSMUSG00000022833	0.0576023	0.659355	0.835484	0.44926
52713	Ccdc59	ENSMUSG00000019897	0.0348417	0.659382	0.835484	0.449222
330914	Arhgap32	ENSMUSG00000041444	0.0522212	0.660008	0.836202	0.448335
21814	Tgfbr3	ENSMUSG00000029287	0.0925924	0.660249	0.836432	0.447993
105559	Mbnl2	ENSMUSG00000022139	-0.0566445	0.660549	0.836735	-0.44757
56716	Mlst8	ENSMUSG00000024142	-0.0409481	0.660796	0.836972	-0.44722
69784	1500009L16Rik	ENSMUSG00000087651	0.0472946	0.660982	0.836979	0.446956
80297	Sptbn4	ENSMUSG00000011751	-0.091771	0.661043	0.836979	-0.44687
269629	Lhfpl3	ENSMUSG00000106379	-0.153469	0.661049	0.836979	-0.446862
328258	Slc25a48	ENSMUSG00000021509	0.173617	0.661097	0.836979	0.446793
27361	Msrb1	ENSMUSG00000075705	-0.0564345	0.661101	0.836979	-0.446789
52466	Slc46a1	ENSMUSG00000020829	0.0711282	0.661304	0.837011	0.446501
100019	Mdn1	ENSMUSG00000058006	0.0758423	0.661332	0.837011	0.446462
12263	C2	ENSMUSG00000024371	0.165713	0.661403	0.837011	0.44636
69207	Srsf11	ENSMUSG00000055436	0.0786623	0.661415	0.837011	0.446343
13845	Ephb3	ENSMUSG00000005958	0.0753481	0.661425	0.837011	0.446329
320473	Heatr5b	ENSMUSG00000039414	-0.0411077	0.661508	0.83704	-0.446212
217265	Abca5	ENSMUSG00000018800	-0.0889615	0.661744	0.837262	-0.445879
56291	Styx	ENSMUSG00000053205	-0.0894599	0.661825	0.837289	-0.445763
217666	L2hgdh	ENSMUSG00000020988	0.0493056	0.661919	0.837323	0.445631
54650	Sfmbt1	ENSMUSG00000006527	0.053277	0.661971	0.837323	0.445557
22379	Fmnl3	ENSMUSG00000023008	0.0698434	0.662265	0.8375	0.445142
74326	Hnrnpr	ENSMUSG00000066037	-0.0420049	0.662291	0.8375	-0.445105
21418	Tfap2a	ENSMUSG00000021359	0.230946	0.662319	0.8375	0.445065
59047	Pnkp	ENSMUSG00000002963	0.0574597	0.662398	0.8375	0.444953
224585	Zfp160	ENSMUSG00000067942	-0.0541512	0.662441	0.8375	-0.444893
228139	P2rx3	ENSMUSG00000027071	-0.0927932	0.662471	0.8375	-0.44485
99237	Tm9sf4	ENSMUSG00000068040	0.0243505	0.662554	0.837529	0.444733
66736	Emc2	ENSMUSG00000022337	-0.0355932	0.662672	0.837534	-0.444566
67832	Brix1	ENSMUSG00000022247	-0.0526852	0.662678	0.837534	-0.444558
12649	Chek1	ENSMUSG00000032113	0.0915922	0.662895	0.837732	0.444252
319845	Bbs9	ENSMUSG00000035919	0.0394012	0.663107	0.837924	0.443952
19181	Psmc2	ENSMUSG00000028932	0.0239734	0.663395	0.838171	0.443544
140493	Kcnn3	ENSMUSG00000000794	0.0686418	0.663422	0.838171	0.443507
235130	Adamts15	ENSMUSG00000033453	0.153599	0.663604	0.838283	0.443249
234086	Erich1	ENSMUSG00000051978	-0.0386813	0.663631	0.838283	-0.443212
228911	Tshz2	ENSMUSG00000047907	-0.0541917	0.663759	0.838348	-0.443031
321006	Dcaf1	ENSMUSG00000040325	-0.0411215	0.663802	0.838348	-0.442969
230075	Ndufb6	ENSMUSG00000071014	0.0464581	0.663942	0.838448	0.442772
67072	Cdc37l1	ENSMUSG00000024780	-0.0465316	0.66452	0.839103	-0.441955
69232	Qrich1	ENSMUSG00000006673	0.0241443	0.664631	0.839167	0.4418
13436	Dnmt3b	ENSMUSG00000027478	0.124982	0.664736	0.839224	0.44165
217732	Cipc	ENSMUSG00000034157	-0.0254379	0.664868	0.839314	-0.441465
17254	Slc3a2	ENSMUSG00000010095	-0.0488137	0.665112	0.839467	-0.44112
229503	Rrnad1	ENSMUSG00000004896	0.0449778	0.665224	0.839467	0.440962
21648	Dynlt1b	ENSMUSG00000000579	-0.0813631	0.665257	0.839467	-0.440915
21677	Tead2	ENSMUSG00000030796	0.0793359	0.66527	0.839467	0.440897
626848	Zfp971	ENSMUSG00000074519	-0.0864543	0.665289	0.839467	-0.440871
69068	Tcim	ENSMUSG00000056313	0.109216	0.665579	0.839526	0.440461
320924	Ccbe1	ENSMUSG00000046318	0.0970365	0.665587	0.839526	0.44045
22671	Rnf112	ENSMUSG00000010086	-0.0880223	0.665639	0.839526	-0.440377
100502841	Epg5	ENSMUSG00000039840	-0.0355129	0.665675	0.839526	-0.440326
21843	Tial1	ENSMUSG00000030846	-0.0469692	0.665762	0.839526	-0.440202
15519	Hsp90aa1	ENSMUSG00000021270	-0.0555568	0.665774	0.839526	-0.440186
14693	Gnb2	ENSMUSG00000029713	0.115863	0.665805	0.839526	0.440142
621239	Nhlrc4	ENSMUSG00000090113	0.106691	0.665816	0.839526	0.440126
269116	Nfasc	ENSMUSG00000026442	0.068521	0.666211	0.839948	0.439569
68724	Arl8a	ENSMUSG00000026426	0.0350947	0.666381	0.840022	0.43933
235184	Msantd2	ENSMUSG00000042138	-0.0568517	0.666419	0.840022	-0.439276
12411	Cbs	ENSMUSG00000024039	0.0695971	0.666455	0.840022	0.439226
67580	Lrrc18	ENSMUSG00000041673	-0.0967148	0.666512	0.840022	-0.439145
19298	Pex19	ENSMUSG00000003464	-0.0326194	0.666631	0.840022	-0.438978
12832	Col5a2	ENSMUSG00000026042	0.0717161	0.66678	0.840135	0.438767
338523	Kdm7a	ENSMUSG00000042599	0.0771207	0.667087	0.840446	0.438334
338355	Fkbp15	ENSMUSG00000066151	0.0243042	0.667413	0.840748	0.437875
103142	Rdh9	ENSMUSG00000056148	0.114792	0.667515	0.840748	0.437731
57314	Nelfcd	ENSMUSG00000016253	0.0540035	0.667545	0.840748	0.43769
235682	Zfp445	ENSMUSG00000047036	-0.0520363	0.667702	0.840841	-0.437468
17295	Met	ENSMUSG00000009376	-0.0942205	0.667873	0.840931	-0.437226
107746	Rapgef1	ENSMUSG00000039844	0.0398867	0.667894	0.840931	0.437198
65964	Map3k20	ENSMUSG00000004085	0.0574069	0.668153	0.841182	0.436832
74455	Nsun6	ENSMUSG00000026707	0.04089	0.668329	0.841291	0.436585
219140	Spata13	ENSMUSG00000021990	0.0641693	0.668519	0.841291	0.436317
12858	Cox5a	ENSMUSG00000000088	0.0445033	0.668544	0.841291	0.436282
231326	Aasdh	ENSMUSG00000055923	-0.0429111	0.668572	0.841291	-0.436242
227094	Nemp2	ENSMUSG00000043015	-0.0662029	0.668606	0.841291	-0.436195
66748	Erich2	ENSMUSG00000075302	0.0553725	0.668683	0.841291	0.436086
13885	Esd	ENSMUSG00000021996	0.053898	0.66874	0.841291	0.436006
60530	Fignl1	ENSMUSG00000035455	0.0825495	0.668744	0.841291	0.436001
245945	Rbm47	ENSMUSG00000070780	-0.130831	0.66887	0.841291	-0.435823
544678	Cfap74	ENSMUSG00000078490	0.0448464	0.668881	0.841291	0.435808
75452	Ascc2	ENSMUSG00000020412	0.0279189	0.668902	0.841291	0.435778
71799	Ptcd1	ENSMUSG00000029624	0.0508228	0.669128	0.841499	0.43546
13179	Dcn	ENSMUSG00000019929	0.118621	0.669358	0.841712	0.435137
109889	Mzf1	ENSMUSG00000030380	-0.101434	0.669503	0.841819	-0.434932
26431	Git2	ENSMUSG00000041890	0.0467886	0.669594	0.841858	0.434804
17955	Nap1l4	ENSMUSG00000059119	0.0211	0.669672	0.84188	0.434695
13016	Ctbp1	ENSMUSG00000037373	0.0641889	0.669805	0.841971	0.434508
68499	Mrpl53	ENSMUSG00000030037	0.0766319	0.669882	0.841993	0.434398
66646	Rpe	ENSMUSG00000026005	0.0416517	0.670008	0.842075	0.434222
21343	Taf6	ENSMUSG00000036980	0.0446056	0.670308	0.842301	0.433799
68549	Sgo2a	ENSMUSG00000026039	0.0916425	0.670431	0.842354	0.433626
76267	Fads1	ENSMUSG00000010663	0.0263794	0.670519	0.842354	0.433502
67430	4921536K21Rik	ENSMUSG00000020434	0.0738822	0.670638	0.842354	0.433335
23879	Fxr2	ENSMUSG00000018765	-0.0483401	0.670648	0.842354	-0.433322
71132	Cabyr	ENSMUSG00000024430	-0.102187	0.670711	0.842354	-0.433233
70369	Bag5	ENSMUSG00000049792	0.0349699	0.670745	0.842354	0.433185
15467	Eif2ak1	ENSMUSG00000029613	0.0297724	0.670772	0.842354	0.433147
319587	4930539J05Rik	ENSMUSG00000097032	0.0689843	0.670927	0.842473	0.432929
56795	Arl10	ENSMUSG00000025870	0.0946736	0.67103	0.842526	0.432785
66540	Fam107b	ENSMUSG00000026655	0.0561757	0.671225	0.842597	0.43251
17685	Msh2	ENSMUSG00000024151	0.0354896	0.671267	0.842597	0.432451
14397	Gabra4	ENSMUSG00000029211	0.0435339	0.671361	0.842639	0.432319
320118	Fbxl13	ENSMUSG00000048520	-0.101592	0.671434	0.842654	-0.432217
436240	Foxr2	ENSMUSG00000071665	-0.119551	0.671628	0.84279	-0.431944
100037283	Rnaset2a	ENSMUSG00000095687	-0.0603167	0.671662	0.84279	-0.431896
233913	BC017158	ENSMUSG00000030780	0.0480377	0.672337	0.843365	0.430947
102442	Dennd4a	ENSMUSG00000053641	-0.0456088	0.672344	0.843365	-0.430938
11651	Akt1	ENSMUSG00000001729	0.0835697	0.672354	0.843365	0.430924
76740	Efr3a	ENSMUSG00000015002	0.0498633	0.672362	0.843365	0.430913
234577	Cpne2	ENSMUSG00000034361	-0.0432331	0.672563	0.843452	-0.43063
19822	Rnf4	ENSMUSG00000029110	-0.0319588	0.672612	0.843452	-0.430562
17965	Nbl1	ENSMUSG00000041120	0.0758274	0.672613	0.843452	0.43056
245000	Atr	ENSMUSG00000032409	0.0609852	0.672673	0.843453	0.430475
97827	Exd2	ENSMUSG00000032705	-0.0337134	0.672938	0.843709	-0.430104
13063	Cycs	ENSMUSG00000063694	-0.0404063	0.673105	0.843842	-0.429869
22221	Ubp1	ENSMUSG00000009741	-0.0243878	0.673212	0.843901	-0.429719
381678	Zcwpw1	ENSMUSG00000037108	0.046302	0.673332	0.843975	0.429551
74254	Gpn1	ENSMUSG00000064037	-0.029103	0.673537	0.844134	-0.429263
65960	Twsg1	ENSMUSG00000024098	0.0348138	0.673579	0.844134	0.429204
240067	Zfp952	ENSMUSG00000053390	-0.0473037	0.673674	0.844137	-0.42907
76183	Celf6	ENSMUSG00000032297	-0.0691491	0.673703	0.844137	-0.42903
194309	Vps37d	ENSMUSG00000043614	0.106255	0.673948	0.844369	0.428686
56036	Ccnl2	ENSMUSG00000029068	0.0363366	0.674077	0.844455	0.428504
19305	Pex5	ENSMUSG00000005069	-0.0460893	0.674246	0.844539	-0.428268
71228	Dlg5	ENSMUSG00000021782	0.030439	0.674265	0.844539	0.428241
70456	Mpc2	ENSMUSG00000026568	0.0361215	0.674334	0.844549	0.428144
68736	Tyw5	ENSMUSG00000048495	-0.0477368	0.674606	0.844815	-0.427762
74513	Neto2	ENSMUSG00000036902	-0.0625822	0.67467	0.844819	-0.427672
67211	Armc10	ENSMUSG00000038525	-0.0293183	0.674819	0.844921	-0.427464
232337	Zfp637	ENSMUSG00000059689	0.040746	0.674891	0.844921	0.427363
66467	Gtf2h5	ENSMUSG00000034345	-0.0336597	0.674933	0.844921	-0.427304
69961	Rpp25l	ENSMUSG00000036114	0.0990589	0.675076	0.845024	0.427104
81845	Gpank1	ENSMUSG00000092417	0.0876328	0.675144	0.845033	0.427009
69017	Prrt2	ENSMUSG00000045114	-0.109877	0.675316	0.8451	-0.426767
66226	Trappc2	ENSMUSG00000079317	-0.0467755	0.675318	0.8451	-0.426765
54638	Ccdc22	ENSMUSG00000031143	0.0609072	0.675405	0.845133	0.426642
20312	Cx3cl1	ENSMUSG00000031778	-0.051233	0.675571	0.845266	-0.426409
102502	Pls1	ENSMUSG00000049493	-0.118122	0.675651	0.845289	-0.426298
268291	Rnf217	ENSMUSG00000063760	0.0878269	0.675911	0.845527	0.425934
72113	Adck1	ENSMUSG00000021044	-0.0501133	0.676043	0.845527	-0.425748
18584	Pde8a	ENSMUSG00000025584	0.129662	0.676081	0.845527	0.425695
11861	Arl4a	ENSMUSG00000047446	-0.0402625	0.676145	0.845527	-0.425605
317717	Sec22a	ENSMUSG00000034473	-0.0335091	0.676284	0.845527	-0.425411
18124	Nr4a3	ENSMUSG00000028341	0.100014	0.676293	0.845527	0.425397
20024	Sub1	ENSMUSG00000022205	-0.037064	0.676323	0.845527	-0.425356
78100	Msantd4	ENSMUSG00000041124	0.0352627	0.676324	0.845527	0.425354
56808	Cacna2d2	ENSMUSG00000010066	-0.0441128	0.676447	0.845604	-0.425182
12505	Cd44	ENSMUSG00000005087	-0.0785028	0.676538	0.845643	-0.425054
67068	Dynlrb1	ENSMUSG00000047459	0.0320041	0.676712	0.84566	0.42481
54391	Rfk	ENSMUSG00000024712	0.0435794	0.676795	0.84566	0.424695
217944	Rapgef5	ENSMUSG00000041992	0.0516266	0.676827	0.84566	0.42465
107999	Gtpbp6	ENSMUSG00000033434	-0.175193	0.67683	0.84566	-0.424646
104806	Fancm	ENSMUSG00000055884	-0.0515832	0.676855	0.84566	-0.424611
226026	Smc5	ENSMUSG00000024943	0.0662907	0.676953	0.845707	0.424473
56473	Fads2	ENSMUSG00000024665	-0.0445274	0.677159	0.845824	-0.424185
252903	Ap1s3	ENSMUSG00000054702	-0.157348	0.677168	0.845824	-0.424173
67856	Echdc3	ENSMUSG00000039063	0.113457	0.677799	0.846487	0.423288
626391	Zfp951	ENSMUSG00000072774	-0.0728668	0.67782	0.846487	-0.42326
68375	Ndufa8	ENSMUSG00000026895	0.0937064	0.677963	0.846588	0.42306
329977	Fhad1	ENSMUSG00000051435	0.0574728	0.678022	0.846588	0.422977
74200	Khdc4	ENSMUSG00000028060	-0.0484209	0.67813	0.846613	-0.422825
56480	Tbk1	ENSMUSG00000020115	-0.0248317	0.678163	0.846613	-0.42278
67801	Pllp	ENSMUSG00000031775	-0.177606	0.67833	0.846686	-0.422546
26425	Nubp1	ENSMUSG00000022503	0.0488826	0.678343	0.846686	0.422528
234699	Edc4	ENSMUSG00000036270	-0.042631	0.678601	0.846933	-0.422166
24135	Zfp68	ENSMUSG00000058291	0.0417944	0.679006	0.847363	0.421599
74133	Smg8	ENSMUSG00000020495	-0.0261571	0.67907	0.847367	-0.42151
228807	Zfp341	ENSMUSG00000059842	-0.0725203	0.679257	0.847498	-0.421249
108946	Zzz3	ENSMUSG00000039068	0.039327	0.679306	0.847498	0.42118
218203	Mylip	ENSMUSG00000038175	-0.0596207	0.679357	0.847498	-0.421108
18972	Pold2	ENSMUSG00000020471	0.0790406	0.679538	0.847648	0.420856
214552	Cep164	ENSMUSG00000043987	-0.0576409	0.679917	0.847986	-0.420326
26377	Dapp1	ENSMUSG00000028159	0.05367	0.67993	0.847986	0.420307
66402	Sln	ENSMUSG00000042045	0.171795	0.68012	0.848088	0.420043
268741	Tox4	ENSMUSG00000016831	-0.0338416	0.680134	0.848088	-0.420023
22724	Zbtb7b	ENSMUSG00000028042	0.0715534	0.680258	0.848167	0.41985
19411	Rarg	ENSMUSG00000001288	-0.0819156	0.680323	0.848173	-0.419758
218629	Dhx29	ENSMUSG00000042426	-0.0325141	0.680524	0.848347	-0.419478
230935	Dnajc11	ENSMUSG00000039768	-0.0440054	0.680699	0.848454	-0.419232
69049	Nat8f5	ENSMUSG00000079494	-0.101022	0.680759	0.848454	-0.419148
229681	St7l	ENSMUSG00000045576	-0.0331432	0.680791	0.848454	-0.419104
240121	Fsd1	ENSMUSG00000011589	-0.0892003	0.680882	0.848491	-0.418977
67466	Pdcl	ENSMUSG00000009030	0.0325235	0.681016	0.848507	0.41879
30055	Timm13	ENSMUSG00000020219	0.137256	0.681083	0.848515	0.418696
21681	Alyref	ENSMUSG00000025134	-0.0297123	0.681252	0.848588	-0.418461
333639	Mamld1	ENSMUSG00000059401	-0.0515038	0.681264	0.848588	-0.418444
69752	Zfp511	ENSMUSG00000025470	0.0510035	0.681415	0.848631	0.418233
277154	Nynrin	ENSMUSG00000075592	0.0616287	0.68142	0.848631	0.418226
77929	Yipf6	ENSMUSG00000047694	-0.0520668	0.681529	0.848692	-0.418073
74016	Phf19	ENSMUSG00000026873	0.058268	0.681693	0.848811	0.417844
22691	Zscan2	ENSMUSG00000038797	0.0751355	0.681775	0.848811	0.41773
66071	Ethe1	ENSMUSG00000064254	0.0706049	0.681807	0.848811	0.417685
22709	Zfp51	ENSMUSG00000023892	0.0666343	0.681982	0.84891	0.417441
18571	Pdcd6ip	ENSMUSG00000032504	0.0406857	0.682008	0.84891	0.417404
16801	Arhgef1	ENSMUSG00000040940	0.10235	0.682235	0.849022	0.417087
231642	Alkbh2	ENSMUSG00000044339	0.11039	0.68224	0.849022	0.417081
215280	Wipf1	ENSMUSG00000075284	0.0466715	0.68228	0.849022	0.417024
319448	Fndc3a	ENSMUSG00000033487	0.0687341	0.682367	0.849048	0.416904
338354	Zfp780b	ENSMUSG00000063047	-0.0512912	0.682423	0.849048	-0.416826
78610	Uvrag	ENSMUSG00000035354	-0.0303231	0.682504	0.849073	-0.416713
16559	Kif17	ENSMUSG00000028758	-0.0743814	0.68294	0.849537	-0.416103
104799	Vipas39	ENSMUSG00000021038	0.0254754	0.682998	0.849537	0.416023
225160	Thoc1	ENSMUSG00000024287	-0.0461007	0.683595	0.850142	-0.41519
68832	Ldah	ENSMUSG00000037669	-0.0294176	0.683606	0.850142	-0.415175
211255	Kbtbd7	ENSMUSG00000043881	-0.0393055	0.684092	0.85067	-0.414497
232314	Ppp4r2	ENSMUSG00000052144	-0.0458811	0.684211	0.850732	-0.414331
66206	1110059E24Rik	ENSMUSG00000035171	0.0396341	0.684263	0.850732	0.414258
433315	Gm13749	ENSMUSG00000044689	0.171858	0.684537	0.850997	0.413876
100042100	Gm3667	ENSMUSG00000090691	-0.18186	0.684604	0.851005	-0.413782
19084	Prkar1a	ENSMUSG00000020612	-0.0240373	0.684677	0.85102	-0.413681
69912	Nup43	ENSMUSG00000040034	0.0525513	0.684987	0.851329	0.413249
110109	Nop2	ENSMUSG00000038279	-0.0483362	0.685247	0.851576	-0.412887
231798	Lrch4	ENSMUSG00000093445	0.0888729	0.68545	0.851705	0.412603
100317	AU040320	ENSMUSG00000028830	-0.0414644	0.685502	0.851705	-0.412532
208618	Etl4	ENSMUSG00000036617	0.0390077	0.685533	0.851705	0.412488
19704	Upf1	ENSMUSG00000058301	0.0540215	0.685705	0.851843	0.412248
16195	Il6st	ENSMUSG00000021756	0.0357281	0.685794	0.851877	0.412125
209416	Gpkow	ENSMUSG00000031148	-0.0305572	0.685966	0.851943	-0.411885
237459	Cdk17	ENSMUSG00000020015	-0.0310465	0.686041	0.851943	-0.41178
71169	Nbas	ENSMUSG00000020576	0.0332251	0.686094	0.851943	0.411707
13001	Csnk2b	ENSMUSG00000024387	0.0391953	0.686137	0.851943	0.411647
270058	Map1s	ENSMUSG00000019261	0.131292	0.686152	0.851943	0.411626
320683	Zfp629	ENSMUSG00000045639	-0.0266326	0.686278	0.852024	-0.411451
59054	Mrps30	ENSMUSG00000021731	0.0459327	0.686373	0.852046	0.411319
229541	Dennd4b	ENSMUSG00000042404	0.0538558	0.686442	0.852046	0.411222
433323	Sgpp2	ENSMUSG00000032908	0.234042	0.686572	0.852046	0.411041
72201	Otud6b	ENSMUSG00000040550	-0.0291858	0.686579	0.852046	-0.411031
100764	Rita1	ENSMUSG00000029600	-0.100255	0.686601	0.852046	-0.411001
245305	B230307C23Rik	ENSMUSG00000080717	0.0595023	0.686884	0.852085	0.410606
503610	Zdhhc18	ENSMUSG00000037553	0.0611206	0.68693	0.852085	0.410542
106707	Rpusd1	ENSMUSG00000041199	0.109341	0.686938	0.852085	0.410531
22256	Ung	ENSMUSG00000029591	0.0773956	0.686975	0.852085	0.41048
100048534	Cfap43	ENSMUSG00000044948	0.0717108	0.687001	0.852085	0.410444
70470	Rprd1b	ENSMUSG00000027651	-0.033064	0.687045	0.852085	-0.410383
14389	Gab2	ENSMUSG00000004508	0.039113	0.687108	0.852085	0.410294
15898	Icam5	ENSMUSG00000032174	-0.099841	0.68712	0.852085	-0.410278
12427	Ccna1	ENSMUSG00000027793	0.0902633	0.687281	0.852209	0.410054
53357	Pla2g6	ENSMUSG00000042632	0.10239	0.687754	0.852564	0.409396
67389	C1qtnf12	ENSMUSG00000023571	-0.0818609	0.687778	0.852564	-0.409363
27404	Abca8b	ENSMUSG00000020620	0.0573069	0.687828	0.852564	0.409293
230721	Pabpc4	ENSMUSG00000011257	-0.0397449	0.687929	0.852564	-0.409153
170791	Rbm39	ENSMUSG00000027620	0.0447027	0.687953	0.852564	0.40912
399510	Map4k5	ENSMUSG00000034761	0.0427249	0.687998	0.852564	0.409057
27883	Tango2	ENSMUSG00000013539	-0.0677097	0.688055	0.852564	-0.408977
71954	Suds3	ENSMUSG00000066900	0.0375821	0.688236	0.852595	0.408725
107047	Psmg2	ENSMUSG00000024537	0.0358203	0.688242	0.852595	0.408717
231874	Ccz1	ENSMUSG00000029617	0.0318803	0.688331	0.852595	0.408594
107652	Uap1	ENSMUSG00000026670	-0.0513077	0.68835	0.852595	-0.408567
19376	Rab34	ENSMUSG00000002059	0.056549	0.688385	0.852595	0.408517
76781	Mettl4	ENSMUSG00000055660	-0.059265	0.688714	0.852865	-0.408061
208092	Chmp6	ENSMUSG00000025371	-0.0648074	0.688815	0.852865	-0.40792
11465	Actg1	ENSMUSG00000062825	-0.0376501	0.688841	0.852865	-0.407884
406220	Krt77	ENSMUSG00000067594	-0.0975552	0.688848	0.852865	-0.407875
13616	Edn3	ENSMUSG00000027524	-0.0851851	0.689038	0.852884	-0.40761
224903	Safb	ENSMUSG00000071054	-0.0416225	0.689044	0.852884	-0.407601
19244	Ptp4a2	ENSMUSG00000028788	0.0491934	0.689046	0.852884	0.407598
66274	Lyrm9	ENSMUSG00000072640	-0.0507745	0.689124	0.852905	-0.40749
66591	Mad2l1bp	ENSMUSG00000034509	0.0528238	0.689388	0.853155	0.407124
216725	Adamts2	ENSMUSG00000036545	-0.124774	0.689671	0.85343	-0.40673
71843	R3hcc1	ENSMUSG00000034194	0.0625746	0.689757	0.853451	0.406611
68730	Dus1l	ENSMUSG00000025155	0.0546883	0.68981	0.853451	0.406538
237943	Gpatch8	ENSMUSG00000034621	0.0370102	0.689976	0.853518	0.406307
14828	Hspa5	ENSMUSG00000026864	0.0788253	0.69001	0.853518	0.406259
71718	Telo2	ENSMUSG00000024170	-0.0649877	0.690132	0.853518	-0.406089
227695	Spout1	ENSMUSG00000039660	0.0704758	0.690169	0.853518	0.406038
211064	Alkbh1	ENSMUSG00000079036	-0.0600024	0.690238	0.853518	-0.405942
98376	Gorab	ENSMUSG00000040124	0.0442117	0.690291	0.853518	0.405869
17534	Mrc2	ENSMUSG00000020695	-0.15163	0.690297	0.853518	-0.405861
74580	Pyroxd2	ENSMUSG00000060224	-0.139252	0.690353	0.853518	-0.405783
56323	Dnajb5	ENSMUSG00000036052	-0.0448254	0.690534	0.853592	-0.405532
20222	Sf3a2	ENSMUSG00000020211	0.0885926	0.690534	0.853592	0.405531
14030	Ewsr1	ENSMUSG00000009079	0.0318332	0.690633	0.853638	0.405394
117198	Ivns1abp	ENSMUSG00000023150	0.0547996	0.690792	0.853642	0.405172
67239	Rpf2	ENSMUSG00000038510	-0.0334983	0.690865	0.853642	-0.405072
234309	Cbr4	ENSMUSG00000031641	-0.0320327	0.690881	0.853642	-0.40505
17978	Ncoa2	ENSMUSG00000005886	-0.0403972	0.690881	0.853642	-0.405049
80889	Tlnrd1	ENSMUSG00000070462	-0.0460664	0.690958	0.853652	-0.404943
195531	Zfp982	ENSMUSG00000078496	-0.0884981	0.691049	0.853652	-0.404817
107448	Unc5a	ENSMUSG00000025876	-0.139594	0.691072	0.853652	-0.404784
232449	Dera	ENSMUSG00000030225	0.0492623	0.69121	0.853747	0.404593
66953	Cdca7	ENSMUSG00000055612	0.0680178	0.691545	0.854038	0.404127
68550	Tefm	ENSMUSG00000046909	-0.0366743	0.691602	0.854038	-0.404048
67864	Yipf4	ENSMUSG00000024072	-0.0365968	0.691629	0.854038	-0.40401
67948	Fbxo28	ENSMUSG00000047539	-0.034921	0.691716	0.85407	-0.403889
51799	Rundc3a	ENSMUSG00000006575	-0.0818816	0.691929	0.854163	-0.403594
18655	Pgk1	ENSMUSG00000062070	-0.0783407	0.692014	0.854163	-0.403476
20536	Slc4a3	ENSMUSG00000006576	-0.0813447	0.692015	0.854163	-0.403474
68195	Rnaset2b	ENSMUSG00000094724	-0.0745442	0.692036	0.854163	-0.403446
72669	2810032G03Rik	ENSMUSG00000037735	-0.040283	0.692236	0.85424	-0.403169
100532	Rell1	ENSMUSG00000047881	0.0366145	0.692251	0.85424	0.403148
93886	Pcdhb15	ENSMUSG00000047033	0.0710625	0.692289	0.85424	0.403095
239647	Pced1b	ENSMUSG00000044250	-0.0681754	0.692343	0.85424	-0.40302
14236	Foxn2	ENSMUSG00000034998	0.0400148	0.692587	0.85442	0.402681
13824	Epb41l4a	ENSMUSG00000024376	0.0426121	0.692611	0.85442	0.402648
237979	Sdk2	ENSMUSG00000041592	-0.0828011	0.692689	0.85444	-0.40254
67669	Hikeshi	ENSMUSG00000062797	0.0243543	0.692756	0.854448	0.402446
235559	Topbp1	ENSMUSG00000032555	-0.0389519	0.69294	0.854599	-0.402192
102774	Bbs4	ENSMUSG00000025235	0.0315284	0.693185	0.854826	0.401851
68986	Gad1os	ENSMUSG00000087264	-0.0813401	0.693255	0.854834	-0.401754
231506	Lin54	ENSMUSG00000035310	-0.050174	0.693353	0.854834	-0.401618
69834	Rab43	ENSMUSG00000030055	0.0515184	0.693374	0.854834	0.401589
20818	Srprb	ENSMUSG00000032553	0.0408836	0.693453	0.854855	0.40148
75410	Kmt2b	ENSMUSG00000006307	0.051345	0.693822	0.85517	0.400969
23806	Arih1	ENSMUSG00000025234	-0.0508571	0.693884	0.85517	-0.400882
56314	Zfp113	ENSMUSG00000037007	-0.0491091	0.693893	0.85517	-0.40087
19173	Psmb5	ENSMUSG00000022193	0.0724593	0.694354	0.855632	0.400231
17294	Mest	ENSMUSG00000051855	0.0635597	0.694494	0.855632	0.400037
19275	Ptprn	ENSMUSG00000026204	-0.0757461	0.694549	0.855632	-0.399961
224727	Bag6	ENSMUSG00000024392	0.0697391	0.694639	0.855632	0.399836
13116	Cyp46a1	ENSMUSG00000021259	0.043684	0.694682	0.855632	0.399776
22062	Trp73	ENSMUSG00000029026	0.129742	0.694692	0.855632	0.399763
110749	Chaf1b	ENSMUSG00000022945	0.0897181	0.694741	0.855632	0.399694
235623	Scap	ENSMUSG00000032485	0.0751852	0.694757	0.855632	0.399673
94112	Med15	ENSMUSG00000012114	0.0334502	0.695015	0.855874	0.399315
223770	Brd1	ENSMUSG00000022387	0.0460763	0.695141	0.85595	0.39914
100662	D930016D06Rik	ENSMUSG00000097392	-0.0503613	0.695199	0.85595	-0.39906
21422	Tfcp2	ENSMUSG00000009733	0.0285925	0.69538	0.856082	0.398809
67621	Bend5	ENSMUSG00000028545	-0.0694137	0.695429	0.856082	-0.398742
232174	Cyp26b1	ENSMUSG00000063415	-0.173419	0.695558	0.856166	-0.398562
225467	Pggt1b	ENSMUSG00000024477	0.0500032	0.695867	0.856398	0.398135
231327	Ppat	ENSMUSG00000029246	-0.0486581	0.695869	0.856398	-0.398132
14359	Fxr1	ENSMUSG00000027680	0.0316742	0.695985	0.856465	0.397972
56426	Pdcd10	ENSMUSG00000027835	0.032482	0.696117	0.856552	0.397789
67605	Akt1s1	ENSMUSG00000011096	0.065768	0.696537	0.856993	0.397207
67958	U2surp	ENSMUSG00000032407	-0.0524185	0.69665	0.857051	-0.397052
170461	Stard6	ENSMUSG00000079608	0.0792778	0.696757	0.857051	0.396903
69126	Rbis	ENSMUSG00000078784	-0.0483597	0.696768	0.857051	-0.396888
66923	Pbrm1	ENSMUSG00000042323	-0.0470602	0.696978	0.857161	-0.396597
238693	Zfp58	ENSMUSG00000071291	-0.0458092	0.69698	0.857161	-0.396594
55978	Ift20	ENSMUSG00000001105	-0.0306691	0.697215	0.85727	-0.39627
57376	Smarce1	ENSMUSG00000037935	0.0194921	0.69729	0.85727	0.396165
330463	Zfp78	ENSMUSG00000055150	0.0636289	0.697388	0.85727	0.39603
13982	Esr1	ENSMUSG00000019768	-0.0879553	0.697413	0.85727	-0.395995
15505	Hsph1	ENSMUSG00000029657	-0.0670107	0.697437	0.85727	-0.395962
242253	Wdr63	ENSMUSG00000043020	0.0753827	0.697532	0.857311	0.395831
212123	Dcaf15	ENSMUSG00000037103	-0.074536	0.697745	0.857342	-0.395537
12615	Cenpa	ENSMUSG00000029177	-0.0866779	0.697783	0.857342	-0.395484
67326	1700037H04Rik	ENSMUSG00000027327	-0.0618881	0.697801	0.857342	-0.395459
22640	Zfp1	ENSMUSG00000055835	-0.0299968	0.697802	0.857342	-0.395456
12166	Bmpr1a	ENSMUSG00000021796	0.0363398	0.697931	0.857425	0.395279
17535	Mre11a	ENSMUSG00000031928	0.0409262	0.698017	0.857454	0.39516
212276	Zfp748	ENSMUSG00000095432	0.0508701	0.69823	0.85752	0.394865
64074	Smoc2	ENSMUSG00000023886	0.0651077	0.698329	0.85752	0.394728
72635	Lins1	ENSMUSG00000053091	0.0410782	0.698449	0.85752	0.394562
19128	Pros1	ENSMUSG00000022912	0.0596767	0.69846	0.85752	0.394547
16532	Kcnu1	ENSMUSG00000031576	-0.0808655	0.698491	0.85752	-0.394504
22022	Tpst2	ENSMUSG00000029344	0.0735162	0.6985	0.85752	0.394493
74097	Pop7	ENSMUSG00000029715	0.0997582	0.698644	0.857621	0.394293
72612	Hpf1	ENSMUSG00000038005	0.0517862	0.698894	0.857801	0.393947
105675	Ppif	ENSMUSG00000021868	-0.0526075	0.698912	0.857801	-0.393922
22756	Zfp94	ENSMUSG00000074282	0.0524174	0.699005	0.857816	0.393794
17064	Cd93	ENSMUSG00000027435	-0.1199	0.699074	0.857816	-0.393699
218314	Zfp595	ENSMUSG00000057842	0.0809263	0.699157	0.857816	0.393584
104709	Pik3r6	ENSMUSG00000046207	-0.134677	0.69917	0.857816	-0.393566
18554	Pcsk7	ENSMUSG00000035382	0.040533	0.699306	0.857907	0.393378
58175	Rgs20	ENSMUSG00000002459	-0.0499965	0.699536	0.858113	-0.39306
23992	Prkra	ENSMUSG00000002731	0.0270107	0.699756	0.858308	0.392756
212547	Nepro	ENSMUSG00000036208	0.0385967	0.700056	0.858601	0.392341
237403	Lingo3	ENSMUSG00000051067	0.0495091	0.700138	0.858627	0.392228
231225	Tapt1	ENSMUSG00000046985	0.042648	0.700269	0.858711	0.392048
19053	Ppp2cb	ENSMUSG00000009630	0.0213652	0.700495	0.858841	0.391735
17161	Maoa	ENSMUSG00000025037	-0.0486747	0.700497	0.858841	-0.391732
18169	Npy6r	ENSMUSG00000038071	0.13467	0.70066	0.858893	0.391507
72265	Tram1	ENSMUSG00000025935	-0.0406143	0.700663	0.858893	-0.391504
68539	Tmem109	ENSMUSG00000034659	0.0803361	0.700832	0.858984	0.39127
240028	Lnpep	ENSMUSG00000023845	-0.0852451	0.70086	0.858984	-0.391231
100036521	Umad1	ENSMUSG00000089862	0.0405684	0.701002	0.859083	0.391035
228357	Lrp4	ENSMUSG00000027253	0.0547924	0.701192	0.85924	0.390773
170728	Rtn4ip1	ENSMUSG00000019864	-0.0317153	0.701348	0.859355	-0.390558
234463	Tmem184c	ENSMUSG00000031617	-0.0310593	0.701549	0.859527	-0.39028
195727	Nhs	ENSMUSG00000059493	-0.0673096	0.70165	0.859538	-0.390141
94067	Mrpl43	ENSMUSG00000025208	0.0357461	0.701734	0.859538	0.390025
227102	Ormdl1	ENSMUSG00000026097	0.0560356	0.701807	0.859538	0.389924
75909	Vmp1	ENSMUSG00000018171	0.0355762	0.701918	0.859538	0.38977
269254	Setx	ENSMUSG00000043535	-0.0526659	0.701949	0.859538	-0.389729
26440	Psma1	ENSMUSG00000030751	-0.0286954	0.701951	0.859538	-0.389725
230259	E130308A19Rik	ENSMUSG00000045071	0.0445022	0.701989	0.859538	0.389673
232821	Ccdc106	ENSMUSG00000035228	-0.0928739	0.702208	0.859682	-0.38937
231887	Pdap1	ENSMUSG00000029623	-0.0298311	0.70223	0.859682	-0.389341
106064	AW549877	ENSMUSG00000041935	0.0471604	0.702337	0.859738	0.389193
52915	Zmiz2	ENSMUSG00000041164	-0.0840348	0.702494	0.859841	-0.388976
193740	Hspa1a	ENSMUSG00000091971	0.221453	0.702583	0.859841	0.388853
103135	Pan2	ENSMUSG00000005682	-0.0348192	0.702658	0.859841	-0.38875
17384	Mmp10	ENSMUSG00000047562	0.531679	0.702667	0.859841	0.388738
19337	Rab33a	ENSMUSG00000031104	0.0799662	0.702759	0.859878	0.388611
19415	Rasal1	ENSMUSG00000029602	-0.115734	0.702927	0.860009	-0.388378
71810	Ranbp3	ENSMUSG00000002372	0.0662121	0.703089	0.860056	0.388156
81909	Zfpl1	ENSMUSG00000024792	0.0638109	0.703089	0.860056	0.388155
103236	Csnk1g2	ENSMUSG00000003345	0.102786	0.703271	0.860203	0.387905
73246	Rassf6	ENSMUSG00000029370	0.139959	0.703539	0.860379	0.387535
52174	Tmem222	ENSMUSG00000028857	0.0473431	0.703557	0.860379	0.38751
57914	Crlf2	ENSMUSG00000033467	0.13285	0.703599	0.860379	0.387452
97484	Cog8	ENSMUSG00000031916	-0.0314694	0.703922	0.860698	-0.387007
20621	Snn	ENSMUSG00000037972	-0.0456178	0.704	0.860719	-0.386899
19009	Pou6f1	ENSMUSG00000009739	0.0270827	0.704325	0.86104	0.386451
228033	Atp5g3	ENSMUSG00000018770	-0.0308995	0.70447	0.861139	-0.386252
100041480	Gm9833	ENSMUSG00000049230	-0.0534831	0.704529	0.861139	-0.386171
74684	4930451G09Rik	ENSMUSG00000022543	-0.0851058	0.704629	0.861186	-0.386033
232164	Paip2b	ENSMUSG00000045896	0.0288575	0.7048	0.861288	0.385797
11757	Prdx3	ENSMUSG00000024997	0.0275566	0.704838	0.861288	0.385745
319477	Insyn1	ENSMUSG00000066607	-0.0864374	0.704897	0.861288	-0.385663
83410	Cstf2t	ENSMUSG00000053536	-0.0271351	0.705239	0.861458	-0.385192
17772	Mtm1	ENSMUSG00000031337	0.0405106	0.70526	0.861458	0.385164
94178	Mcoln1	ENSMUSG00000004567	-0.06427	0.705386	0.861458	-0.384989
66355	Gmpr	ENSMUSG00000000253	0.0437068	0.705434	0.861458	0.384924
54218	B3galt4	ENSMUSG00000067370	-0.0788471	0.705521	0.861458	-0.384805
101358	Fbxl14	ENSMUSG00000030019	0.030278	0.705527	0.861458	0.384795
13629	Eef2	ENSMUSG00000034994	0.0694931	0.70553	0.861458	0.384791
52231	Ankzf1	ENSMUSG00000026199	-0.0331702	0.705642	0.86152	-0.384637
338359	Supv3l1	ENSMUSG00000020079	-0.0276394	0.705739	0.861554	-0.384504
56095	Ftsj3	ENSMUSG00000020706	0.0263966	0.705793	0.861554	0.384429
56613	Rps6ka4	ENSMUSG00000024952	-0.0582354	0.705882	0.861587	-0.384307
54402	Stk19	ENSMUSG00000061207	0.117296	0.706044	0.861693	0.384084
14256	Flt3l	ENSMUSG00000110206	0.0850386	0.706092	0.861693	0.384017
18858	Pmp22	ENSMUSG00000018217	0.0327108	0.706264	0.861806	0.383781
109202	A930024E05Rik	ENSMUSG00000056735	-0.0936972	0.706308	0.861806	-0.38372
52705	Krr1	ENSMUSG00000063334	-0.0336824	0.706501	0.861922	-0.383455
22032	Traf4	ENSMUSG00000017386	-0.0835212	0.706607	0.861922	-0.383309
15114	Hap1	ENSMUSG00000006930	0.0965689	0.706611	0.861922	0.383304
107338	Gbf1	ENSMUSG00000025224	-0.0313557	0.706651	0.861922	-0.383248
20324	Cavin2	ENSMUSG00000045954	-0.100407	0.706815	0.861922	-0.383022
227700	Sh3glb2	ENSMUSG00000026860	0.102017	0.706892	0.861922	0.382917
27047	Omd	ENSMUSG00000048368	0.102639	0.706966	0.861922	0.382815
15469	Prmt1	ENSMUSG00000109324	0.0535354	0.707044	0.861922	0.382708
22342	Lin7b	ENSMUSG00000003872	-0.114031	0.707078	0.861922	-0.382661
69539	Trnp1	ENSMUSG00000056596	-0.0489136	0.707138	0.861922	-0.382578
66983	Zfp830	ENSMUSG00000046010	-0.0321835	0.707144	0.861922	-0.38257
56443	Arpc1a	ENSMUSG00000029621	0.0303203	0.707746	0.862518	0.381742
213484	Nudt18	ENSMUSG00000045211	-0.0350304	0.707756	0.862518	-0.381728
11481	Acvr2b	ENSMUSG00000061393	0.0851382	0.707895	0.862611	0.381537
230761	Zfp362	ENSMUSG00000028799	0.0801344	0.708026	0.862628	0.381357
13684	Eif4e	ENSMUSG00000028156	-0.0476512	0.708081	0.862628	-0.381281
269994	Gsg1l	ENSMUSG00000046182	-0.0672637	0.708093	0.862628	-0.381264
98910	Usp6nl	ENSMUSG00000039046	0.0265999	0.708243	0.86266	0.381058
239650	Ccdc184	ENSMUSG00000029875	0.0554994	0.708379	0.86275	0.380871
52132	Ccdc97	ENSMUSG00000002608	0.0625465	0.70858	0.86292	0.380595
329366	Ccdc187	ENSMUSG00000048038	0.0812221	0.708765	0.863062	0.380341
83554	Fstl3	ENSMUSG00000020325	-0.0739841	0.70889	0.863062	-0.380168
13136	Cd55	ENSMUSG00000026399	-0.0495969	0.708936	0.863062	-0.380106
56525	Zfp235	ENSMUSG00000047603	-0.0279734	0.708944	0.863062	-0.380095
231151	Tada2b	ENSMUSG00000029196	-0.0320153	0.709151	0.863239	-0.379811
67871	Mrrf	ENSMUSG00000026887	0.0254022	0.70935	0.863331	0.379536
70356	St13	ENSMUSG00000022403	0.032163	0.709546	0.863437	0.379268
19134	Prpf4b	ENSMUSG00000021413	-0.0465159	0.709561	0.863437	-0.379246
226151	Slf2	ENSMUSG00000036097	0.0522249	0.70986	0.863609	0.378836
192654	Pla2g15	ENSMUSG00000031903	0.0422339	0.709885	0.863609	0.378802
69655	Cd164l2	ENSMUSG00000028865	-0.102977	0.709947	0.863609	-0.378716
378431	Txlnb	ENSMUSG00000039891	0.0501855	0.709967	0.863609	0.378689
108912	Cdca2	ENSMUSG00000048922	-0.0780146	0.710011	0.863609	-0.378628
216881	Wscd1	ENSMUSG00000020811	-0.0520852	0.71019	0.863694	-0.378382
54486	Hpgds	ENSMUSG00000029919	-0.41347	0.710205	0.863694	-0.378363
68152	Fam133b	ENSMUSG00000058503	0.0354725	0.71028	0.86371	0.378259
13437	Dnpep	ENSMUSG00000026209	-0.0681299	0.710429	0.863763	-0.378055
52118	Pvr	ENSMUSG00000040511	0.115063	0.710447	0.863763	0.37803
76668	Mdh1b	ENSMUSG00000025963	0.0500222	0.710525	0.863783	0.377923
56317	Anapc7	ENSMUSG00000029466	0.03422	0.710666	0.863879	0.377729
387285	Hcrtr2	ENSMUSG00000032360	0.0725811	0.711685	0.865042	0.37633
64292	Ptges	ENSMUSG00000050737	-0.121096	0.71179	0.865095	-0.376186
15115	Hars	ENSMUSG00000001380	-0.0491629	0.711932	0.865192	-0.375991
67838	Dnajb11	ENSMUSG00000004460	-0.022037	0.71203	0.865237	-0.375856
58800	Trpm7	ENSMUSG00000027365	0.0495887	0.712149	0.865274	0.375694
677884	Pakap	ENSMUSG00000038729	0.0323558	0.712185	0.865274	0.375643
213435	Mylk3	ENSMUSG00000031698	0.223765	0.712548	0.865639	0.375146
56371	Fzr1	ENSMUSG00000020235	-0.0892109	0.71261	0.865639	-0.375061
56312	Nupr1	ENSMUSG00000030717	-0.135119	0.712763	0.86575	-0.374851
30934	Tor1b	ENSMUSG00000026848	-0.0255335	0.712875	0.865811	-0.374697
21371	Tbca	ENSMUSG00000042043	-0.0341168	0.713218	0.866116	-0.374227
14705	Bscl2	ENSMUSG00000071657	-0.0589323	0.713305	0.866116	-0.374107
234344	Naf1	ENSMUSG00000014907	-0.0521633	0.713312	0.866116	-0.374097
70615	Ankrd24	ENSMUSG00000054708	-0.0573447	0.713463	0.866139	-0.373891
67846	Tmem39a	ENSMUSG00000002845	-0.0454222	0.713517	0.866139	-0.373816
17904	Myl6	ENSMUSG00000090841	0.051535	0.7137	0.866285	0.373567
235040	Atg4d	ENSMUSG00000002820	0.0687269	0.713806	0.866285	0.373421
237781	Mief2	ENSMUSG00000018599	0.0639169	0.713823	0.866285	0.373397
381113	Cdkl4	ENSMUSG00000033966	0.0512991	0.713917	0.866324	0.373268
67131	Acbd4	ENSMUSG00000056938	0.0720819	0.714122	0.866497	0.372987
80509	Med8	ENSMUSG00000006392	0.0271583	0.714251	0.866578	0.372811
75788	Smurf1	ENSMUSG00000038780	-0.0272447	0.714382	0.866662	-0.372631
110074	Dut	ENSMUSG00000027203	0.0303801	0.714629	0.866801	0.372293
231605	Galnt9	ENSMUSG00000033316	-0.0887751	0.71468	0.866801	-0.372223
242022	Frem2	ENSMUSG00000037016	0.0724004	0.714682	0.866801	0.372219
235441	Usp3	ENSMUSG00000032376	0.029806	0.714889	0.866825	0.371937
107995	Cdc20	ENSMUSG00000006398	-0.0854338	0.714889	0.866825	-0.371936
18693	Pick1	ENSMUSG00000068206	-0.0546393	0.714974	0.866825	-0.37182
67367	Paxbp1	ENSMUSG00000022974	-0.0401326	0.715067	0.866825	-0.371693
75687	Ripor1	ENSMUSG00000038604	-0.0514731	0.715099	0.866825	-0.371648
320696	Ccdc158	ENSMUSG00000050050	-0.078415	0.715324	0.866825	-0.371341
67788	Sfr1	ENSMUSG00000025066	0.0255497	0.715379	0.866825	0.371266
15204	Herc2	ENSMUSG00000030451	-0.0521789	0.715437	0.866825	-0.371186
234366	Gatad2a	ENSMUSG00000036180	0.0401877	0.715439	0.866825	0.371182
170752	Bco2	ENSMUSG00000032066	0.0574333	0.71545	0.866825	0.371168
108652	Slc35b3	ENSMUSG00000021432	-0.0378957	0.715469	0.866825	-0.371142
209361	Taf3	ENSMUSG00000025782	0.0298581	0.715476	0.866825	0.371132
56047	Msln	ENSMUSG00000063011	0.114498	0.715509	0.866825	0.371087
14283	Fosl1	ENSMUSG00000024912	0.236339	0.715767	0.867003	0.370734
75725	Phf14	ENSMUSG00000029629	-0.0404305	0.715798	0.867003	-0.370691
216820	Dhrs7b	ENSMUSG00000042569	-0.0493268	0.715842	0.867003	-0.370631
381983	Lmtk3	ENSMUSG00000062044	-0.104895	0.716231	0.867375	-0.370099
17168	Nprl3	ENSMUSG00000020289	-0.0573984	0.716274	0.867375	-0.37004
234549	Heatr3	ENSMUSG00000031657	-0.0272567	0.716385	0.867435	-0.369887
18788	Serpinb2	ENSMUSG00000062345	0.669788	0.716456	0.867446	0.36979
67878	Tmem33	ENSMUSG00000037720	-0.035786	0.716557	0.867493	-0.369652
19328	Rab12	ENSMUSG00000023460	-0.0216198	0.716647	0.867526	-0.369529
269224	Pask	ENSMUSG00000026274	-0.0594487	0.716763	0.867591	-0.369371
67770	Caap1	ENSMUSG00000028578	0.0365067	0.717079	0.867829	0.368937
217364	Engase	ENSMUSG00000033857	0.0849423	0.717148	0.867829	0.368844
233058	Zfp420	ENSMUSG00000058402	0.0542302	0.717197	0.867829	0.368777
70218	Kif18b	ENSMUSG00000051378	0.0857962	0.717207	0.867829	0.368762
52040	Ppp1r10	ENSMUSG00000039220	0.0334094	0.717381	0.867964	0.368525
53761	Prrc2a	ENSMUSG00000024393	0.0782204	0.717553	0.868097	0.368289
71449	Eef1aknmt	ENSMUSG00000026694	-0.033331	0.717757	0.868216	-0.368011
625638	Fam43b	ENSMUSG00000078235	-0.0641012	0.717776	0.868216	-0.367984
280668	Adam1a	ENSMUSG00000072647	-0.0920571	0.718186	0.868637	-0.367423
224805	Aars2	ENSMUSG00000023938	-0.072827	0.718351	0.868761	-0.367198
16898	Rps2	ENSMUSG00000044533	-0.0448551	0.718452	0.868808	-0.367059
75568	Capsl	ENSMUSG00000039676	0.0464161	0.718657	0.868934	0.36678
319893	A230057D06Rik	ENSMUSG00000109394	0.0792969	0.71868	0.868934	0.366748
223989	Marf1	ENSMUSG00000060657	0.0346879	0.718852	0.869066	0.366513
244723	Olfm2	ENSMUSG00000032172	0.079435	0.718935	0.869092	0.366399
70427	Mier2	ENSMUSG00000042570	-0.0743662	0.71903	0.869131	-0.366269
217715	Eif2b2	ENSMUSG00000004788	0.0511652	0.719237	0.869232	0.365986
19647	Rbbp6	ENSMUSG00000030779	0.0370589	0.719238	0.869232	0.365986
228005	Ppig	ENSMUSG00000042133	0.0480972	0.719607	0.869603	0.365481
56520	Nme4	ENSMUSG00000024177	0.0864252	0.719971	0.869916	0.364983
19763	Ring1	ENSMUSG00000024325	0.062163	0.71999	0.869916	0.364957
240869	Zbtb37	ENSMUSG00000043467	-0.0563751	0.720226	0.870052	-0.364634
55981	Pigb	ENSMUSG00000079469	0.0317602	0.720273	0.870052	0.36457
24128	Xrn2	ENSMUSG00000027433	0.0342567	0.72029	0.870052	0.364548
68947	Chst8	ENSMUSG00000060402	-0.0807026	0.720439	0.870055	-0.364343
244672	Cwf19l2	ENSMUSG00000025898	0.0683176	0.720454	0.870055	0.364323
17342	Mitf	ENSMUSG00000035158	0.0593009	0.720479	0.870055	0.364289
268448	Phf12	ENSMUSG00000037791	0.0360047	0.720616	0.870145	0.364102
11867	Arpc1b	ENSMUSG00000029622	0.0893307	0.720706	0.870179	0.363979
29808	Mga	ENSMUSG00000033943	0.0598134	0.720824	0.870246	0.363818
67049	Pus3	ENSMUSG00000032103	0.0362168	0.720934	0.870268	0.363668
232664	Ccdc136	ENSMUSG00000029769	0.0311025	0.720974	0.870268	0.363612
26397	Map2k3	ENSMUSG00000018932	0.0523725	0.721029	0.870268	0.363538
223626	Them6	ENSMUSG00000056665	-0.0902086	0.721207	0.870332	-0.363295
65973	Asph	ENSMUSG00000028207	0.0429127	0.721435	0.870532	0.362983
66617	Ntmt1	ENSMUSG00000026857	0.0768345	0.721585	0.870536	0.362778
238555	Btn2a2	ENSMUSG00000053216	0.117774	0.721591	0.870536	0.362771
75221	Dpp3	ENSMUSG00000063904	-0.0494746	0.721625	0.870536	-0.362724
212281	Zfp729a	ENSMUSG00000021510	0.0506476	0.721801	0.870665	0.362484
12238	Commd3	ENSMUSG00000051154	0.0226925	0.721857	0.870665	0.362407
652925	Tmem243	ENSMUSG00000079659	0.0529689	0.721944	0.870695	0.362289
12064	Bdnf	ENSMUSG00000048482	0.161265	0.722083	0.870788	0.362098
13204	Dhx15	ENSMUSG00000029169	-0.0349366	0.722158	0.870803	-0.361996
56490	Zbtb20	ENSMUSG00000022708	-0.0880049	0.722396	0.871015	-0.361672
72096	Eef1akmt2	ENSMUSG00000030960	-0.0283769	0.722502	0.871067	-0.361527
16985	Lsp1	ENSMUSG00000018819	-0.0485979	0.722955	0.871538	-0.360909
71934	Car13	ENSMUSG00000027555	-0.146069	0.723042	0.871567	-0.360791
320011	Uggt1	ENSMUSG00000037470	-0.0321211	0.723174	0.871652	-0.36061
72354	Ttc4	ENSMUSG00000025413	0.0251978	0.723272	0.871695	0.360477
69237	Gtpbp4	ENSMUSG00000021149	0.0463052	0.723357	0.871722	0.360361
102626	Mapkapk3	ENSMUSG00000032577	0.042179	0.723625	0.87191	0.359995
225341	Lims2	ENSMUSG00000024395	0.133243	0.723638	0.87191	0.359977
18789	Papola	ENSMUSG00000021111	-0.0370137	0.723713	0.871925	-0.359875
30945	Rnf19a	ENSMUSG00000022280	-0.0475936	0.723775	0.871925	-0.35979
17344	Pias2	ENSMUSG00000025423	-0.0397241	0.723977	0.872031	-0.359515
208043	Setd1b	ENSMUSG00000038384	-0.0540863	0.723988	0.872031	-0.3595
98766	Ubac1	ENSMUSG00000036352	-0.0340687	0.724158	0.87216	-0.359269
59003	Maea	ENSMUSG00000079562	-0.0483825	0.724292	0.872247	-0.359085
140580	Elmo1	ENSMUSG00000041112	-0.0540573	0.724449	0.87236	-0.358872
14265	Fmr1	ENSMUSG00000000838	-0.0377797	0.724583	0.872394	-0.358689
16975	Lrp8	ENSMUSG00000028613	-0.0309594	0.724601	0.872394	-0.358664
74081	Cep350	ENSMUSG00000033671	0.0518795	0.724866	0.872488	0.358303
53382	Txnl1	ENSMUSG00000024583	-0.0419195	0.724914	0.872488	-0.358238
333654	Ppp1r13l	ENSMUSG00000040734	0.116677	0.724975	0.872488	0.358155
20416	Shc1	ENSMUSG00000042626	0.0742156	0.724978	0.872488	0.358151
67445	C1qtnf4	ENSMUSG00000040794	0.209829	0.725047	0.872488	0.358056
20713	Serpini1	ENSMUSG00000027834	-0.0468313	0.725054	0.872488	-0.358047
75785	Klhl24	ENSMUSG00000062901	0.0418209	0.725151	0.872529	0.357915
16687	Krt6a	ENSMUSG00000058354	0.518609	0.725319	0.872657	0.357685
320394	Cenpt	ENSMUSG00000036672	-0.0523378	0.725552	0.872823	-0.357368
67122	Nrarp	ENSMUSG00000078202	-0.0888763	0.725583	0.872823	-0.357327
105663	Thtpa	ENSMUSG00000045691	0.0272794	0.725808	0.872982	0.357019
13056	Cyb561	ENSMUSG00000019590	-0.0376017	0.72584	0.872982	-0.356976
74450	Pank2	ENSMUSG00000037514	-0.0326479	0.726197	0.873336	-0.35649
105855	Nckap1l	ENSMUSG00000022488	0.115798	0.726489	0.873492	0.356093
19094	Mapk11	ENSMUSG00000053137	0.0515161	0.726499	0.873492	0.356079
20677	Sox4	ENSMUSG00000076431	0.0275989	0.726606	0.873492	0.355933
192191	Med9	ENSMUSG00000061650	-0.0368061	0.726635	0.873492	-0.355894
109212	Pimreg	ENSMUSG00000020808	-0.099422	0.726639	0.873492	-0.355888
73373	Phospho2	ENSMUSG00000027088	0.0523023	0.726868	0.873692	0.355577
59038	Pxmp4	ENSMUSG00000000876	-0.0306205	0.726971	0.873741	-0.355436
100502695	Gm17399	ENSMUSG00000097402	0.118095	0.727177	0.873914	0.355155
69053	1810013L24Rik	ENSMUSG00000022507	-0.0357254	0.727277	0.873958	-0.35502
16480	Jup	ENSMUSG00000001552	0.0754613	0.727425	0.873972	0.354817
19261	Sirpa	ENSMUSG00000037902	0.0294604	0.727453	0.873972	0.35478
13139	Dgka	ENSMUSG00000025357	0.0427389	0.727604	0.87405	0.354575
66054	Cndp2	ENSMUSG00000024644	0.0217995	0.727992	0.874426	0.354046
102635783	Gm11266	ENSMUSG00000087413	0.0646914	0.728041	0.874426	0.353979
50786	Hs6st2	ENSMUSG00000062184	-0.0778728	0.728462	0.874825	-0.353406
233067	Lrfn3	ENSMUSG00000036957	-0.0351548	0.728558	0.874825	-0.353277
216549	Aftph	ENSMUSG00000049659	0.0352033	0.728585	0.874825	0.35324
74268	Aven	ENSMUSG00000003604	-0.0494374	0.728625	0.874825	-0.353186
64934	Pes1	ENSMUSG00000020430	0.0253465	0.728809	0.874972	0.352935
320692	9430037G07Rik	ENSMUSG00000097073	-0.062229	0.729083	0.875202	-0.352563
22004	Tpm2	ENSMUSG00000028464	-0.117027	0.729256	0.875202	-0.352327
67839	Gpsm1	ENSMUSG00000026930	-0.063227	0.729258	0.875202	-0.352324
69260	Ing2	ENSMUSG00000063049	-0.0380796	0.729352	0.875202	-0.352196
17709	COX2	ENSMUSG00000064354	0.0912124	0.729416	0.875202	0.352109
69259	Kctd5	ENSMUSG00000016946	0.0242702	0.729634	0.875222	0.351813
230119	Zbtb5	ENSMUSG00000049657	-0.037462	0.729674	0.875222	-0.351758
18393	Orc2	ENSMUSG00000026037	-0.0443811	0.729726	0.875222	-0.351688
69668	Ccdc115	ENSMUSG00000042111	-0.0359419	0.729738	0.875222	-0.351671
67936	Wdr55	ENSMUSG00000042660	-0.0485555	0.729854	0.875222	-0.351514
102954	Nudt10	ENSMUSG00000073293	-0.0253733	0.729892	0.875222	-0.351462
229517	Slc25a44	ENSMUSG00000050144	-0.0314984	0.729895	0.875222	-0.351458
67102	D16Ertd472e	ENSMUSG00000022864	-0.0509481	0.730022	0.875267	-0.351286
30947	Adat1	ENSMUSG00000031949	-0.0338062	0.730058	0.875267	-0.351237
13038	Ctsk	ENSMUSG00000028111	0.0823595	0.730157	0.875277	0.351102
245578	Pcdh11x	ENSMUSG00000034755	-0.161958	0.730231	0.875277	-0.351001
434234	Rexo5	ENSMUSG00000030924	0.0761716	0.730303	0.875277	0.350904
70186	Fam162a	ENSMUSG00000003955	0.113665	0.730316	0.875277	0.350886
109648	Npy	ENSMUSG00000029819	0.0861473	0.730574	0.875511	0.350535
68145	Etaa1	ENSMUSG00000016984	-0.0547394	0.730673	0.87553	-0.350401
58178	Sorcs1	ENSMUSG00000043531	-0.04238	0.730775	0.87553	-0.350261
72046	Urgcp	ENSMUSG00000049680	0.0407491	0.730816	0.87553	0.350207
233904	Setd1a	ENSMUSG00000042308	-0.040721	0.73084	0.87553	-0.350173
101544	Zfp575	ENSMUSG00000066721	-0.07226	0.731158	0.875703	-0.349741
80912	Pum1	ENSMUSG00000028580	-0.0278474	0.731237	0.875703	-0.349634
99045	Mrps26	ENSMUSG00000037740	0.0324206	0.731345	0.875703	0.349488
14619	Gjb2	ENSMUSG00000046352	-0.119842	0.731366	0.875703	-0.349459
433931	Pigg	ENSMUSG00000029263	-0.033982	0.731476	0.875703	-0.349309
212073	Syne3	ENSMUSG00000054150	-0.0721001	0.731489	0.875703	-0.349292
21683	Tecta	ENSMUSG00000037705	0.134001	0.73166	0.875703	0.349059
56517	Slc22a21	ENSMUSG00000063652	0.0740252	0.731726	0.875703	0.34897
243659	Styk1	ENSMUSG00000032899	0.0538136	0.73173	0.875703	0.348965
238076	Kcns3	ENSMUSG00000043673	0.0574806	0.731732	0.875703	0.348962
105886298	Cmc4	ENSMUSG00000090110	0.060004	0.731737	0.875703	0.348955
19895	Rpia	ENSMUSG00000053604	-0.0361419	0.73181	0.875715	-0.348856
21881	Tkt	ENSMUSG00000021957	0.0600986	0.732162	0.875992	0.348378
20481	Ski	ENSMUSG00000029050	0.0317373	0.732176	0.875992	0.348359
231050	Galnt11	ENSMUSG00000038072	-0.0207012	0.73227	0.875992	-0.348231
56404	Trip4	ENSMUSG00000032386	-0.0413398	0.732293	0.875992	-0.348201
110006	Gusb	ENSMUSG00000025534	0.0277606	0.732392	0.87602	0.348066
668303	Kif26a	ENSMUSG00000021294	-0.0931895	0.732441	0.87602	-0.347999
228536	Bahd1	ENSMUSG00000040007	0.0401728	0.732619	0.876062	0.347757
12350	Car3	ENSMUSG00000027559	0.13238	0.732659	0.876062	0.347704
69089	Oxa1l	ENSMUSG00000000959	-0.0392348	0.732664	0.876062	-0.347696
56453	Mbtps1	ENSMUSG00000031835	0.0345306	0.73277	0.876113	0.347553
244713	Zfp317	ENSMUSG00000057551	-0.0370521	0.733015	0.876262	-0.34722
19325	Rab10	ENSMUSG00000020671	-0.0349587	0.733019	0.876262	-0.347214
68035	Rbm42	ENSMUSG00000036733	0.0784511	0.73317	0.876367	0.347009
233899	Ccdc189	ENSMUSG00000057176	0.0604266	0.733298	0.876445	0.346836
319998	Tmem198	ENSMUSG00000051703	0.0866445	0.733411	0.876479	0.346682
228876	Zfp334	ENSMUSG00000017667	-0.0253836	0.73348	0.876479	-0.346588
11640	Akap1	ENSMUSG00000018428	-0.0488508	0.733515	0.876479	-0.346542
320825	Samd5	ENSMUSG00000060487	0.0478638	0.733634	0.876547	0.34638
18247	Oaz2	ENSMUSG00000040652	-0.0210529	0.733794	0.876652	-0.346163
14312	Brd2	ENSMUSG00000024335	-0.0194206	0.73387	0.876652	-0.34606
93708	Pcdhgc5	ENSMUSG00000102543	-0.0450998	0.733972	0.876652	-0.345922
270096	Mon1b	ENSMUSG00000078908	-0.0212702	0.733973	0.876652	-0.34592
107022	Gramd3	ENSMUSG00000001700	0.0255764	0.734162	0.876721	0.345663
70484	Slc35d2	ENSMUSG00000033114	-0.0750107	0.73419	0.876721	-0.345625
16370	Irs4	ENSMUSG00000054667	-0.173985	0.734256	0.876721	-0.345535
69583	Tnfsf13	ENSMUSG00000089669	0.0528365	0.734283	0.876721	0.345499
76972	Snhg20	ENSMUSG00000086859	-0.0830334	0.734345	0.876721	-0.345416
20399	Sh2b1	ENSMUSG00000030733	0.0456473	0.734856	0.877256	0.344723
226144	Erlin1	ENSMUSG00000025198	0.0492146	0.734962	0.877307	0.344579
16780	Lamb3	ENSMUSG00000026639	-0.138775	0.735069	0.87736	-0.344434
227298	Retreg2	ENSMUSG00000049339	0.0389491	0.735141	0.877372	0.344336
52846	Cnot11	ENSMUSG00000003135	0.0232009	0.735352	0.877474	0.34405
50492	Thop1	ENSMUSG00000004929	-0.074859	0.735441	0.877505	-0.343929
329152	Hecw2	ENSMUSG00000042807	-0.0475124	0.735698	0.877627	-0.343581
234725	Zfp612	ENSMUSG00000044676	-0.0435335	0.735803	0.877627	-0.343438
208768	Sde2	ENSMUSG00000038806	0.0368491	0.735854	0.877627	0.34337
66899	Fip1l1	ENSMUSG00000029227	-0.0335701	0.735873	0.877627	-0.343344
13505	Dsc1	ENSMUSG00000044322	0.440498	0.73591	0.877627	0.343293
18717	Pip5k1c	ENSMUSG00000034902	-0.0568898	0.73592	0.877627	-0.34328
381524	AI427809	ENSMUSG00000086712	-0.107716	0.736072	0.877683	-0.343074
71957	Ints11	ENSMUSG00000029034	0.0250859	0.736145	0.877683	0.342975
231532	Arhgap24	ENSMUSG00000057315	-0.0390043	0.736412	0.877914	-0.342613
12824	Col2a1	ENSMUSG00000022483	-0.096086	0.736717	0.878187	-0.3422
171469	Gpr37l1	ENSMUSG00000026424	0.054611	0.736767	0.878187	0.342132
353258	Ltv1	ENSMUSG00000019814	-0.0333237	0.736849	0.87821	-0.342021
269713	Clip2	ENSMUSG00000063146	0.0700714	0.737048	0.878372	0.341751
14084	Faf1	ENSMUSG00000010517	-0.0301042	0.737343	0.878649	-0.341352
18081	Ninj1	ENSMUSG00000037966	0.0774374	0.737471	0.878667	0.341178
216345	Zfc3h1	ENSMUSG00000034163	-0.0472025	0.737556	0.878667	-0.341063
71683	Gypc	ENSMUSG00000090523	-0.086722	0.737664	0.878667	-0.340917
446101	Xrra1	ENSMUSG00000035211	-0.078233	0.737735	0.878667	-0.340821
13860	Eps8	ENSMUSG00000015766	0.032738	0.737775	0.878667	0.340767
71723	Dhx34	ENSMUSG00000006019	0.0698896	0.737789	0.878667	0.340748
11803	Aplp1	ENSMUSG00000006651	-0.0658938	0.737861	0.878667	-0.34065
78321	Ankrd23	ENSMUSG00000067653	0.0720429	0.738009	0.8787	0.34045
26914	Macroh2a1	ENSMUSG00000015937	0.0323688	0.738015	0.8787	0.340442
67283	Slc25a19	ENSMUSG00000020744	0.0482989	0.738236	0.878888	0.340143
108943	Trmt10a	ENSMUSG00000004127	0.0384843	0.738486	0.87907	0.339804
226970	Arhgef4	ENSMUSG00000037509	0.0453452	0.738528	0.87907	0.339747
66408	Aptx	ENSMUSG00000028411	-0.0261723	0.738578	0.87907	-0.33968
16580	Kifc5b	ENSMUSG00000024301	0.093713	0.738922	0.879348	0.339214
67200	Ccdc77	ENSMUSG00000030177	-0.051307	0.738937	0.879348	-0.339194
103573	Xpo1	ENSMUSG00000020290	-0.0614233	0.739015	0.879366	-0.339088
16891	Lipg	ENSMUSG00000053846	-0.204335	0.73909	0.879379	-0.338987
22770	Zhx1	ENSMUSG00000022361	0.0370402	0.739152	0.879379	0.338903
239099	Homez	ENSMUSG00000057156	0.0265521	0.739388	0.879534	0.338584
14797	Tle5	ENSMUSG00000054452	-0.0583436	0.739407	0.879534	-0.338557
15511	Hspa1b	ENSMUSG00000090877	0.16362	0.739587	0.879672	0.338314
66743	Rnf220	ENSMUSG00000028677	-0.0681211	0.739793	0.879843	-0.338035
320713	Mysm1	ENSMUSG00000062627	0.042951	0.739978	0.879897	0.337786
14200	Fhl2	ENSMUSG00000008136	-0.0658692	0.740091	0.879897	-0.337632
12684	Cideb	ENSMUSG00000022219	-0.0593293	0.7401	0.879897	-0.337621
633979	Ak9	ENSMUSG00000091415	0.0620195	0.740138	0.879897	0.337569
26428	Orc4	ENSMUSG00000026761	-0.0370825	0.740154	0.879897	-0.337548
67870	Enoph1	ENSMUSG00000029326	-0.0300237	0.740466	0.880118	-0.337126
27395	Mrpl15	ENSMUSG00000033845	0.0347123	0.740698	0.880259	0.336812
114874	Ddhd1	ENSMUSG00000037697	0.0391717	0.74071	0.880259	0.336796
20852	Stat6	ENSMUSG00000002147	-0.10076	0.740845	0.880344	-0.336613
66795	Atg10	ENSMUSG00000021619	0.0381639	0.741025	0.880424	0.336369
74154	Unkl	ENSMUSG00000015127	-0.0473173	0.741038	0.880424	-0.336352
57740	Stk32c	ENSMUSG00000015981	-0.0523133	0.74111	0.880434	-0.336255
242509	Bnc2	ENSMUSG00000028487	0.0991866	0.741344	0.880543	0.335938
18099	Nlk	ENSMUSG00000017376	-0.0321811	0.741356	0.880543	-0.335922
268721	Zswim8	ENSMUSG00000021819	0.0506086	0.74139	0.880543	0.335876
69106	Stoml1	ENSMUSG00000032333	-0.0617219	0.741627	0.880713	-0.335556
268930	Pkmyt1	ENSMUSG00000023908	0.0920363	0.741684	0.880713	0.335479
14412	Slc6a13	ENSMUSG00000030108	-0.131415	0.741722	0.880713	-0.335427
80751	Rnf34	ENSMUSG00000029474	-0.0353793	0.741946	0.880799	-0.335125
234912	Cfap300	ENSMUSG00000053070	-0.0512769	0.741959	0.880799	-0.335107
108062	Cstf2	ENSMUSG00000031256	-0.0363805	0.742156	0.880799	-0.33484
71276	Ccdc57	ENSMUSG00000048445	-0.0613522	0.742182	0.880799	-0.334806
66849	Ppp1r2	ENSMUSG00000047714	0.0415878	0.742191	0.880799	0.334794
71807	Tars2	ENSMUSG00000028107	-0.0532576	0.742191	0.880799	-0.334793
54644	Otud5	ENSMUSG00000031154	0.0190679	0.742255	0.880799	0.334707
67273	Ndufa10	ENSMUSG00000026260	-0.0209995	0.742299	0.880799	-0.334648
83946	Phip	ENSMUSG00000032253	0.0555862	0.742617	0.881044	0.334218
15530	Hspg2	ENSMUSG00000028763	0.126731	0.742632	0.881044	0.334198
77254	Yif1b	ENSMUSG00000030588	0.0899197	0.742816	0.881187	0.33395
74230	1700016K19Rik	ENSMUSG00000053783	0.0699718	0.743034	0.881371	0.333654
14595	B4galt1	ENSMUSG00000028413	0.0371868	0.743289	0.881598	0.333311
74102	Slc35a5	ENSMUSG00000022664	-0.03224	0.743496	0.881743	-0.333031
20300	Ccl25	ENSMUSG00000023235	-0.0395809	0.743537	0.881743	-0.332975
13488	Drd1	ENSMUSG00000021478	0.090741	0.743717	0.881758	0.332732
68147	Gar1	ENSMUSG00000028010	-0.0322192	0.743761	0.881758	-0.332674
94109	Csmd1	ENSMUSG00000060924	-0.0502248	0.743814	0.881758	-0.332602
219228	Pcdh17	ENSMUSG00000035566	-0.0499722	0.744059	0.881758	-0.332271
27966	Rrp9	ENSMUSG00000041506	0.0798081	0.744126	0.881758	0.33218
12091	Glb1	ENSMUSG00000045594	-0.0224181	0.744138	0.881758	-0.332164
18548	Pcsk1	ENSMUSG00000021587	0.16156	0.744148	0.881758	0.33215
226412	R3hdm1	ENSMUSG00000056211	-0.0641182	0.744309	0.881758	-0.331933
12514	Cd68	ENSMUSG00000018774	0.200783	0.744332	0.881758	0.331902
243548	Prickle2	ENSMUSG00000030020	0.0396876	0.744332	0.881758	0.331902
26572	Cops3	ENSMUSG00000019373	-0.0256858	0.744347	0.881758	-0.331882
50758	Fbxl17	ENSMUSG00000023965	-0.0299339	0.744353	0.881758	-0.331874
21945	Dedd	ENSMUSG00000013973	0.0237875	0.74437	0.881758	0.331851
228012	Tlk1	ENSMUSG00000041997	-0.0382221	0.744786	0.882084	-0.331289
233805	Dcun1d3	ENSMUSG00000048787	0.04425	0.744832	0.882084	0.331228
668923	Zfp442	ENSMUSG00000068130	-0.0649243	0.744835	0.882084	-0.331224
71151	Eri2	ENSMUSG00000030929	-0.0471284	0.745044	0.882234	-0.330941
56513	Pard6a	ENSMUSG00000005699	0.0701662	0.745095	0.882234	0.330872
67161	Sclt1	ENSMUSG00000059834	-0.0506889	0.745151	0.882234	-0.330797
216157	Tmem259	ENSMUSG00000013858	0.071659	0.745331	0.882373	0.330553
72454	Ccdc71	ENSMUSG00000049305	0.0422022	0.745528	0.882457	0.330288
214601	Slc10a3	ENSMUSG00000032806	0.0515141	0.745528	0.882457	0.330288
14105	Srsf10	ENSMUSG00000028676	0.0391255	0.745618	0.882488	0.330167
27221	Chaf1a	ENSMUSG00000002835	0.0403114	0.745873	0.882636	0.329823
553095	Gm17750	ENSMUSG00000098087	-0.0434566	0.745911	0.882636	-0.329772
27756	Lsm2	ENSMUSG00000007050	-0.0412979	0.745961	0.882636	-0.329704
245368	Zfp300	ENSMUSG00000031079	-0.0544551	0.745995	0.882636	-0.329658
13631	Eef2k	ENSMUSG00000035064	0.0270017	0.746061	0.882638	0.32957
54711	Plagl2	ENSMUSG00000051413	0.0380349	0.746142	0.88266	0.32946
109108	Slc30a9	ENSMUSG00000029221	-0.0234647	0.746229	0.882688	-0.329342
72238	Tbc1d5	ENSMUSG00000023923	-0.0269781	0.746386	0.882799	-0.32913
67705	1810058I24Rik	ENSMUSG00000073155	0.0440707	0.746497	0.882855	0.328982
20382	Srsf2	ENSMUSG00000034120	-0.0246911	0.746842	0.883189	-0.328515
239319	Card6	ENSMUSG00000041849	0.052445	0.746906	0.883189	0.32843
11845	Arf6	ENSMUSG00000044147	0.0372065	0.747095	0.883339	0.328175
83435	Plekha3	ENSMUSG00000002733	-0.0221949	0.747244	0.883381	-0.327975
68725	1110032F04Rik	ENSMUSG00000046999	0.0503977	0.747265	0.883381	0.327945
57741	Noc2l	ENSMUSG00000095567	-0.0329689	0.747321	0.883381	-0.327871
12369	Casp7	ENSMUSG00000025076	0.0346947	0.747512	0.883458	0.327612
21849	Trim28	ENSMUSG00000005566	-0.0452958	0.747579	0.883463	-0.327522
81600	Chia1	ENSMUSG00000062778	-0.0503302	0.747767	0.88361	-0.327269
67542	Cog6	ENSMUSG00000027742	0.0279571	0.747991	0.883769	0.326968
228850	Ralgapb	ENSMUSG00000027652	-0.0321973	0.748045	0.883769	-0.326894
227326	Gpr55	ENSMUSG00000049608	0.0857736	0.748092	0.883769	0.326832
72726	Tbcc	ENSMUSG00000036430	0.0517993	0.748357	0.884008	0.326474
21807	Tsc22d1	ENSMUSG00000022010	0.0280818	0.748583	0.884088	0.326169
66406	Sac3d1	ENSMUSG00000024790	-0.0504722	0.748626	0.884088	-0.326112
56462	Mtch1	ENSMUSG00000024012	0.0594796	0.748668	0.884088	0.326055
235323	Usp28	ENSMUSG00000032267	-0.0591709	0.748678	0.884088	-0.326041
74479	Snx11	ENSMUSG00000020876	0.0388065	0.748809	0.884168	0.325865
108098	Med21	ENSMUSG00000030291	-0.03095	0.748875	0.884171	-0.325776
235442	Rab8b	ENSMUSG00000036943	-0.0403207	0.749035	0.884286	-0.32556
54197	Rnf5	ENSMUSG00000015478	0.0408455	0.749259	0.884476	0.325259
68310	Zmym1	ENSMUSG00000043872	-0.0374886	0.749747	0.884845	-0.324602
67893	Tmem86a	ENSMUSG00000010307	-0.052036	0.749755	0.884845	-0.324591
277973	Slc9a5	ENSMUSG00000014786	-0.0766682	0.749762	0.884845	-0.324582
219249	Tdrd3	ENSMUSG00000022019	-0.0320782	0.74985	0.884873	-0.324464
56280	Mrpl37	ENSMUSG00000028622	-0.0230264	0.750059	0.885031	-0.324183
381626	Rbm33	ENSMUSG00000048271	0.0287433	0.75011	0.885031	0.324113
73332	Ccdc30	ENSMUSG00000028637	0.0317198	0.750349	0.885119	0.323791
22271	Upp1	ENSMUSG00000020407	0.0519545	0.750377	0.885119	0.323754
382571	Kcnf1	ENSMUSG00000051726	0.0894736	0.750432	0.885119	0.323679
20054	Rps15	ENSMUSG00000063457	0.104733	0.750438	0.885119	0.323672
83921	Cemip2	ENSMUSG00000024754	-0.0387802	0.750616	0.885255	-0.323432
102866	Pls3	ENSMUSG00000016382	0.0519854	0.751041	0.885669	0.32286
227715	Exosc2	ENSMUSG00000039356	0.0251583	0.751189	0.885669	0.322661
245695	Tceanc	ENSMUSG00000051224	-0.0496771	0.751259	0.885669	-0.322567
20438	Siah1b	ENSMUSG00000040749	0.0361245	0.75126	0.885669	0.322565
67912	1600012H06Rik	ENSMUSG00000050088	0.0301432	0.751284	0.885669	0.322533
226414	Dars	ENSMUSG00000026356	0.0226474	0.751436	0.885752	0.322328
85308	Emc9	ENSMUSG00000022217	0.0674135	0.751658	0.885752	0.32203
74213	Rbm26	ENSMUSG00000022119	-0.035809	0.751732	0.885752	-0.32193
107829	Thoc5	ENSMUSG00000034274	-0.0228857	0.751767	0.885752	-0.321883
22194	Ube2e1	ENSMUSG00000021774	0.0290995	0.751789	0.885752	0.321854
213056	Fam126b	ENSMUSG00000038174	-0.0743201	0.751798	0.885752	-0.321841
381903	Alg8	ENSMUSG00000035704	-0.0288056	0.752018	0.885805	-0.321546
66597	Trim13	ENSMUSG00000035235	-0.0389554	0.752022	0.885805	-0.32154
224619	Traf7	ENSMUSG00000052752	0.0334699	0.752047	0.885805	0.321507
78752	Csgalnact2	ENSMUSG00000042042	-0.0401094	0.752155	0.885805	-0.321361
226548	Aph1a	ENSMUSG00000015750	-0.0235665	0.752161	0.885805	-0.321353
76167	Snrnp35	ENSMUSG00000029402	0.0534387	0.752381	0.885989	0.321058
70349	Copb1	ENSMUSG00000030754	0.0324176	0.752471	0.885989	0.320937
76938	Rbm17	ENSMUSG00000037197	0.0200359	0.752507	0.885989	0.320888
71834	Zbtb43	ENSMUSG00000026788	0.0199597	0.752735	0.886183	0.320581
74427	Eaf1	ENSMUSG00000021890	0.0694402	0.75282	0.886208	0.320467
18205	Ntf3	ENSMUSG00000049107	0.081558	0.752911	0.88624	0.320345
219150	Hmbox1	ENSMUSG00000021972	-0.0278807	0.753058	0.886339	-0.320147
245857	Ssh3	ENSMUSG00000034616	0.061487	0.753351	0.886609	0.319753
80515	Rnf227	ENSMUSG00000043419	-0.0310952	0.753563	0.886775	-0.319468
14208	Ppm1g	ENSMUSG00000029147	-0.025396	0.753667	0.886775	-0.319329
108657	Rnpepl1	ENSMUSG00000026269	0.0682189	0.753683	0.886775	0.319308
238692	Zfp874a	ENSMUSG00000069206	-0.0472772	0.754042	0.886895	-0.318824
230099	Car9	ENSMUSG00000028463	-0.165324	0.754071	0.886895	-0.318785
68299	Vps53	ENSMUSG00000017288	-0.0207743	0.754079	0.886895	-0.318775
230673	Ipo13	ENSMUSG00000033365	0.0552069	0.754102	0.886895	0.318745
15239	Hgs	ENSMUSG00000025793	-0.0442789	0.75441	0.887183	-0.31833
381126	Garem1	ENSMUSG00000042680	0.0399061	0.754779	0.887527	0.317834
73824	Snhg6	ENSMUSG00000098234	-0.0570148	0.754874	0.887527	-0.317707
12345	Capzb	ENSMUSG00000028745	0.0190446	0.754895	0.887527	0.317679
68038	Chid1	ENSMUSG00000025512	0.0233821	0.755013	0.887527	0.31752
66913	Kdelr2	ENSMUSG00000079111	0.029473	0.755076	0.887527	0.317435
320360	Ric3	ENSMUSG00000048330	0.0298103	0.75513	0.887527	0.317363
74467	Pus10	ENSMUSG00000020280	-0.0406394	0.75516	0.887527	-0.317322
13144	Dapk3	ENSMUSG00000034974	0.079498	0.755211	0.887527	0.317254
28071	Twistnb	ENSMUSG00000020561	-0.044468	0.755465	0.887751	-0.316913
73293	Ccdc103	ENSMUSG00000020930	0.0417071	0.755721	0.887912	0.31657
68501	Nsmce2	ENSMUSG00000059586	0.027583	0.75573	0.887912	0.316558
13206	Ddx4	ENSMUSG00000021758	0.0701552	0.755794	0.887914	0.316471
22325	Vav2	ENSMUSG00000009621	0.0385659	0.755864	0.887921	0.316378
432628	Mfsd2b	ENSMUSG00000037336	0.0832731	0.755927	0.887921	0.316292
208777	Sned1	ENSMUSG00000047793	0.0878764	0.756044	0.887983	0.316136
630579	Zfp808	ENSMUSG00000074867	0.0714213	0.756295	0.888204	0.315798
71743	Coasy	ENSMUSG00000001755	-0.0410031	0.756545	0.888357	-0.315463
76375	Det1	ENSMUSG00000030610	0.0536849	0.756618	0.888357	0.315365
232023	Vopp1	ENSMUSG00000037788	-0.040752	0.75668	0.888357	-0.315282
109241	Mbd5	ENSMUSG00000036792	-0.0361744	0.756826	0.888454	-0.315085
58223	Mmp19	ENSMUSG00000025355	0.0400628	0.756891	0.888455	0.314999
70478	Mipep	ENSMUSG00000021993	0.0298662	0.757078	0.888478	0.314748
54721	Tyk2	ENSMUSG00000032175	-0.0479554	0.757099	0.888478	-0.314719
320135	BC049715	ENSMUSG00000047515	0.0554222	0.757101	0.888478	0.314716
16502	Kcnc1	ENSMUSG00000058975	0.0379605	0.757294	0.88863	0.314458
17826	Fam89b	ENSMUSG00000024939	0.0585883	0.757817	0.889168	0.313756
66069	Snupn	ENSMUSG00000055334	0.0295713	0.757913	0.889207	0.313627
212198	Wdr25	ENSMUSG00000040877	-0.0382582	0.757982	0.889212	-0.313535
28064	Yipf3	ENSMUSG00000071074	0.0540409	0.758109	0.889287	0.313364
52187	Rragd	ENSMUSG00000028278	0.0317165	0.758197	0.88929	0.313246
213109	Phf3	ENSMUSG00000048874	0.0338472	0.758239	0.88929	0.31319
67890	Ufm1	ENSMUSG00000027746	0.0259721	0.7587	0.889756	0.312572
104458	Rars	ENSMUSG00000018848	-0.0409691	0.758808	0.889808	-0.312427
19183	Psmc3ip	ENSMUSG00000019303	0.045707	0.75894	0.889889	0.31225
16923	Sh2b3	ENSMUSG00000042594	0.0405762	0.759233	0.890158	0.311857
218232	Ptpdc1	ENSMUSG00000038042	-0.0205808	0.759688	0.890575	-0.311247
66513	Tab1	ENSMUSG00000022414	0.0572216	0.759717	0.890575	0.311208
20810	Srm	ENSMUSG00000006442	0.0536025	0.760126	0.890922	0.310661
12585	Cdr2	ENSMUSG00000030878	-0.0870625	0.76014	0.890922	-0.310641
213988	Tnrc6b	ENSMUSG00000047888	0.0525548	0.760285	0.890981	0.310447
19165	Psen2	ENSMUSG00000010609	0.0554975	0.760318	0.890981	0.310403
56279	Dipk1b	ENSMUSG00000036186	0.0871382	0.76046	0.891072	0.310212
235505	Cd109	ENSMUSG00000046186	-0.0867273	0.760597	0.891158	-0.310029
170735	Arr3	ENSMUSG00000060890	0.495857	0.760789	0.891308	0.309772
83429	Ctns	ENSMUSG00000005949	0.0260164	0.760853	0.891309	0.309686
224250	Cldnd1	ENSMUSG00000022744	0.0523255	0.761029	0.891312	0.30945
54646	Ppp1r3f	ENSMUSG00000039556	0.0283574	0.761065	0.891312	0.309402
14232	Fkbp8	ENSMUSG00000019428	0.0822393	0.761089	0.891312	0.30937
231380	Uba6	ENSMUSG00000035898	-0.0639092	0.761159	0.891312	-0.309276
72522	Atxn7l2	ENSMUSG00000048997	0.060536	0.761175	0.891312	0.309255
23934	Ly6h	ENSMUSG00000022577	-0.0701931	0.761432	0.891401	-0.308911
11950	Atp5pb	ENSMUSG00000000563	0.0213264	0.761494	0.891401	0.308827
73032	Ttc9b	ENSMUSG00000007944	-0.10629	0.761506	0.891401	-0.308811
70082	Lysmd2	ENSMUSG00000032184	0.0281761	0.761506	0.891401	0.308811
77626	Smpd4	ENSMUSG00000005899	0.0301113	0.76178	0.891517	0.308445
14784	Grb2	ENSMUSG00000059923	-0.0189105	0.761784	0.891517	-0.308439
14026	Evl	ENSMUSG00000021262	-0.043394	0.761859	0.891517	-0.308339
407831	Tmem204	ENSMUSG00000024168	0.108705	0.76186	0.891517	0.308337
13528	Dtnb	ENSMUSG00000071454	-0.037738	0.761928	0.891521	-0.308246
107368	Pdzd8	ENSMUSG00000074746	-0.0324153	0.761992	0.891522	-0.30816
16980	Lrrn2	ENSMUSG00000026443	-0.0925637	0.762396	0.89192	-0.307619
66626	Cdip1	ENSMUSG00000004071	0.0172093	0.762619	0.891996	0.307321
20115	Rps7	ENSMUSG00000061477	0.0393869	0.762638	0.891996	0.307295
106585	Ankrd12	ENSMUSG00000034647	-0.0427769	0.762653	0.891996	-0.307276
13392	Dlx2	ENSMUSG00000023391	-0.0600544	0.762749	0.892034	-0.307147
66308	Mplkip	ENSMUSG00000012429	0.0341906	0.762876	0.892107	0.306977
214580	Pstk	ENSMUSG00000063179	0.035529	0.763039	0.892216	0.306759
18132	Notch4	ENSMUSG00000015468	0.104273	0.763096	0.892216	0.306683
14904	Gtpbp1	ENSMUSG00000042535	-0.0357942	0.763429	0.892531	-0.306236
22200	Uba3	ENSMUSG00000030061	0.0289304	0.76353	0.892556	0.306102
269120	Optc	ENSMUSG00000010311	0.0830871	0.763578	0.892556	0.306037
224432	Scaf4	ENSMUSG00000022983	0.023744	0.763703	0.892627	0.30587
97287	Mtmr14	ENSMUSG00000030269	-0.0233571	0.763922	0.892807	-0.305578
50797	Copb2	ENSMUSG00000032458	0.0249268	0.764131	0.892838	0.305298
15904	Id4	ENSMUSG00000021379	0.0338821	0.76414	0.892838	0.305286
17988	Ndrg1	ENSMUSG00000005125	0.0764629	0.764348	0.893007	0.305007
69009	Thap7	ENSMUSG00000022760	0.0815854	0.76445	0.893052	0.30487
84585	Rnf123	ENSMUSG00000041528	0.0545503	0.764581	0.89313	0.304696
70325	Pigw	ENSMUSG00000045140	-0.033009	0.76481	0.893196	-0.304389
227624	Rabl6	ENSMUSG00000015087	0.0214282	0.764824	0.893196	0.30437
329628	Fat4	ENSMUSG00000046743	0.059151	0.764859	0.893196	0.304324
15081	H3f3b	ENSMUSG00000016559	-0.0254308	0.764894	0.893196	-0.304277
72323	Asb6	ENSMUSG00000039483	0.0680066	0.765035	0.893215	0.304089
18994	Pou3f4	ENSMUSG00000056854	-0.0651869	0.765037	0.893215	-0.304085
319520	Dusp4	ENSMUSG00000031530	-0.0821969	0.765205	0.893336	-0.303861
26388	Ifi202b	ENSMUSG00000026535	0.594964	0.765493	0.893598	0.303476
216456	Gls2	ENSMUSG00000044005	0.055763	0.765654	0.89371	0.303261
20182	Rxrb	ENSMUSG00000039656	0.0566578	0.765873	0.893831	0.302968
16949	Loxl1	ENSMUSG00000032334	-0.106155	0.765885	0.893831	-0.302952
68142	Ino80	ENSMUSG00000034154	-0.0306736	0.766211	0.894129	-0.302517
228836	Dlgap4	ENSMUSG00000061689	0.0416986	0.766278	0.894129	0.302426
269529	Fbxo10	ENSMUSG00000048232	-0.0411762	0.766332	0.894129	-0.302354
231834	Snx8	ENSMUSG00000029560	0.0703622	0.766598	0.894365	0.301998
415115	Neurl2	ENSMUSG00000039873	0.0877057	0.766749	0.894466	0.301797
18074	Nid2	ENSMUSG00000021806	-0.0916231	0.766866	0.894528	-0.30164
68671	Pcyt2	ENSMUSG00000025137	-0.0530136	0.767043	0.89453	-0.301404
98303	D630023F18Rik	ENSMUSG00000044816	-0.043387	0.767132	0.89453	-0.301285
140486	Igf2bp1	ENSMUSG00000013415	-0.0992665	0.767141	0.89453	-0.301274
101314	Brk1	ENSMUSG00000033940	0.021043	0.767199	0.89453	0.301196
208164	Fam180a	ENSMUSG00000047420	-0.118516	0.767202	0.89453	-0.301191
66084	Rmnd1	ENSMUSG00000019763	0.0276966	0.767334	0.89453	0.301016
27388	Ptdss2	ENSMUSG00000025495	-0.0193372	0.767356	0.89453	-0.300985
11502	Adam9	ENSMUSG00000031555	0.0246393	0.76738	0.89453	0.300954
117146	Ube3b	ENSMUSG00000029577	-0.0387062	0.76745	0.894536	-0.300861
53324	Nptx2	ENSMUSG00000059991	0.226585	0.767673	0.894694	0.300563
64144	Mllt1	ENSMUSG00000024212	0.0586715	0.767858	0.894694	0.300316
67390	Mrm3	ENSMUSG00000038046	-0.0380431	0.768064	0.894694	-0.30004
170729	Scrt1	ENSMUSG00000048385	0.0548403	0.768215	0.894694	0.299838
77519	Zfp266	ENSMUSG00000060510	-0.0398483	0.768234	0.894694	-0.299813
235180	Fez1	ENSMUSG00000032118	0.022104	0.768285	0.894694	0.299745
230837	Asap3	ENSMUSG00000036995	0.0692455	0.768321	0.894694	0.299697
75180	Tmem269	ENSMUSG00000028642	0.0524833	0.76834	0.894694	0.299672
238505	Mtr	ENSMUSG00000021311	0.0434576	0.768355	0.894694	0.299652
14701	Gng12	ENSMUSG00000036402	0.0322845	0.768465	0.894694	0.299505
226844	Flvcr1	ENSMUSG00000066595	0.0424394	0.768524	0.894694	0.299426
319262	Fchsd1	ENSMUSG00000038524	-0.0510039	0.768559	0.894694	-0.299379
66174	Nudt14	ENSMUSG00000002804	0.074669	0.768574	0.894694	0.29936
327900	Ubtd2	ENSMUSG00000044949	-0.0263132	0.768587	0.894694	-0.299342
13478	Dpagt1	ENSMUSG00000032123	-0.0226921	0.768602	0.894694	-0.299321
26968	Islr	ENSMUSG00000037206	-0.0724324	0.76861	0.894694	-0.299312
22025	Nr2c1	ENSMUSG00000005897	0.0286769	0.768804	0.894846	0.299052
235907	Zfp65	ENSMUSG00000071281	-0.0374277	0.768944	0.894878	-0.298865
11991	Hnrnpd	ENSMUSG00000000568	-0.0274308	0.768981	0.894878	-0.298816
18576	Pde3b	ENSMUSG00000030671	0.056574	0.769024	0.894878	0.298758
77505	Dnhd1	ENSMUSG00000030882	-0.0334025	0.769213	0.89488	-0.298506
213208	Il20rb	ENSMUSG00000044244	-0.065081	0.769214	0.89488	-0.298505
100087	Kti12	ENSMUSG00000073775	-0.0320189	0.769229	0.89488	-0.298485
224273	Crybg3	ENSMUSG00000022723	0.100372	0.769287	0.89488	0.298408
66132	Prorp	ENSMUSG00000021023	-0.0303619	0.769367	0.89488	-0.298301
108043	Chrnb3	ENSMUSG00000031492	0.109201	0.76941	0.89488	0.298244
69352	Necab1	ENSMUSG00000040536	-0.0319074	0.769601	0.894883	-0.297988
106073	Mfsd5	ENSMUSG00000045665	0.0451231	0.769687	0.894883	0.297874
330738	Gm38414	ENSMUSG00000109704	0.163398	0.769799	0.894883	0.297724
225870	Rin1	ENSMUSG00000024883	0.0636576	0.769806	0.894883	0.297715
54153	Rasa4	ENSMUSG00000004952	-0.087794	0.769856	0.894883	-0.297648
76742	Snx27	ENSMUSG00000028136	0.0227738	0.769906	0.894883	0.297581
67728	Dph2	ENSMUSG00000028540	-0.0500615	0.76998	0.894883	-0.297482
320256	Dlec1	ENSMUSG00000038060	-0.0579511	0.770009	0.894883	-0.297444
102443351	Xntrpc	ENSMUSG00000070425	-0.0860447	0.770012	0.894883	-0.297439
228715	Smim26	ENSMUSG00000074754	0.0318971	0.770053	0.894883	0.297385
245020	Slc35g2	ENSMUSG00000070287	0.0531448	0.770117	0.894884	0.297299
319565	Syne2	ENSMUSG00000063450	0.0520343	0.770693	0.895471	0.29653
233552	Gdpd5	ENSMUSG00000035314	0.0596928	0.770751	0.895471	0.296454
18810	Plec	ENSMUSG00000022565	0.0721574	0.770824	0.895482	0.296356
71878	Fam83d	ENSMUSG00000027654	0.0546839	0.770909	0.895506	0.296242
16518	Kcnj2	ENSMUSG00000041695	-0.0661848	0.77117	0.895734	-0.295895
14700	Gng10	ENSMUSG00000038607	-0.0260324	0.771266	0.895758	-0.295766
327987	Med13	ENSMUSG00000034297	-0.0480978	0.771319	0.895758	-0.295696
75387	Sirt4	ENSMUSG00000029524	0.0488012	0.771661	0.895983	0.29524
211499	Tmem87a	ENSMUSG00000033808	-0.0280865	0.771705	0.895983	-0.295182
229675	Rsbn1	ENSMUSG00000044098	-0.04741	0.771811	0.895997	-0.29504
212528	Trmt1	ENSMUSG00000001909	0.0472264	0.771845	0.895997	0.294994
66627	Ogfod2	ENSMUSG00000023707	-0.0397957	0.772102	0.896172	-0.294652
50849	Rnf10	ENSMUSG00000041740	-0.0274675	0.772124	0.896172	-0.294623
212880	Ddx46	ENSMUSG00000021500	-0.0259916	0.772372	0.896385	-0.294292
218442	Serinc5	ENSMUSG00000021703	0.0330394	0.772452	0.896404	0.294185
545391	Catspere2	ENSMUSG00000091476	-0.0823645	0.772518	0.896406	-0.294097
68734	Ppp4r3a	ENSMUSG00000041846	-0.0305009	0.772652	0.896435	-0.293919
71998	Slc25a35	ENSMUSG00000018740	0.0375959	0.772671	0.896435	0.293893
234023	Arglu1	ENSMUSG00000040459	-0.0228317	0.772858	0.896569	-0.293644
70561	Txndc16	ENSMUSG00000021830	0.0240792	0.772916	0.896569	0.293567
171486	Cd99l2	ENSMUSG00000035776	-0.0157024	0.773318	0.896961	-0.293031
59287	Ncstn	ENSMUSG00000003458	0.0236293	0.773457	0.897038	0.292846
56717	Mtor	ENSMUSG00000028991	-0.0276438	0.773566	0.897038	-0.2927
68861	Dipk2a	ENSMUSG00000045414	0.0455488	0.773579	0.897038	0.292683
68043	Eef1akmt1	ENSMUSG00000021951	0.0250531	0.773641	0.897038	0.292601
68137	Kdelr1	ENSMUSG00000002778	0.0200221	0.773722	0.897058	0.292492
11639	Ak4	ENSMUSG00000028527	0.0165752	0.77401	0.897277	0.292109
208968	Zfp280c	ENSMUSG00000036916	-0.0477787	0.774039	0.897277	-0.29207
18991	Pou3f1	ENSMUSG00000090125	-0.0822071	0.774649	0.897909	-0.291258
12468	Cct7	ENSMUSG00000030007	0.0174875	0.775053	0.898235	0.29072
17692	Msl3	ENSMUSG00000031358	0.0254268	0.775059	0.898235	0.290712
15558	Htr2a	ENSMUSG00000034997	0.103326	0.775238	0.898368	0.290474
59052	Mettl9	ENSMUSG00000030876	0.0307767	0.775313	0.89838	0.290374
234854	Cdk10	ENSMUSG00000033862	0.0301883	0.775467	0.898416	0.290168
237730	Fbll1	ENSMUSG00000051062	0.11657	0.775472	0.898416	0.290162
213550	Dis3l	ENSMUSG00000032396	0.0213386	0.775911	0.898781	0.289578
14085	Fah	ENSMUSG00000030630	-0.108031	0.775988	0.898781	-0.289475
18146	Npdc1	ENSMUSG00000015094	0.0627087	0.776021	0.898781	0.28943
622645	Tmem200c	ENSMUSG00000095407	0.0426177	0.776141	0.898781	0.289271
110208	Pgd	ENSMUSG00000028961	0.0649519	0.776224	0.898781	0.289161
71640	Zfp949	ENSMUSG00000032425	-0.0249262	0.776245	0.898781	-0.289133
229279	Hnrnpa3	ENSMUSG00000059005	-0.031133	0.776259	0.898781	-0.289114
246228	Vwa1	ENSMUSG00000042116	0.114005	0.776302	0.898781	0.289057
13644	Efs	ENSMUSG00000022203	-0.0603815	0.776427	0.898837	-0.28889
210004	B3gntl1	ENSMUSG00000046605	-0.0240879	0.776479	0.898837	-0.288821
242800	Ttc34	ENSMUSG00000046637	0.0678694	0.776645	0.898955	0.2886
231002	Plekhn1	ENSMUSG00000078485	-0.0484426	0.77703	0.899282	-0.288088
68067	Mrnip	ENSMUSG00000020381	-0.0502697	0.777056	0.899282	-0.288053
72145	Wdfy3	ENSMUSG00000043940	0.0377202	0.777164	0.899332	0.28791
104009	Qsox1	ENSMUSG00000033684	-0.0387198	0.777288	0.899401	-0.287745
17385	Mmp11	ENSMUSG00000000901	-0.0773885	0.777463	0.899482	-0.287512
17764	Mtf1	ENSMUSG00000028890	0.033385	0.777564	0.899482	0.287377
17313	Mgp	ENSMUSG00000030218	0.0941692	0.777617	0.899482	0.287306
73692	Cplane1	ENSMUSG00000039801	-0.0390535	0.77768	0.899482	-0.287223
17436	Me1	ENSMUSG00000032418	0.0261017	0.777829	0.899505	0.287025
243197	Mfsd7a	ENSMUSG00000029490	-0.0838225	0.777832	0.899505	-0.28702
225215	Rsl24d1	ENSMUSG00000032215	0.0181266	0.777893	0.899505	0.28694
117600	Srgap1	ENSMUSG00000020121	0.0362837	0.777977	0.899528	0.286828
18807	Pld3	ENSMUSG00000003363	0.0607352	0.778136	0.899637	0.286617
71715	Dhx35	ENSMUSG00000027655	-0.023709	0.778253	0.899698	-0.286461
28106	Mydgf	ENSMUSG00000019579	0.0252387	0.778435	0.899775	0.286219
16647	Kpna2	ENSMUSG00000018362	-0.0326638	0.778554	0.899775	-0.286061
66411	Tbcb	ENSMUSG00000006095	-0.0511371	0.778558	0.899775	-0.286055
108075	Ltbp4	ENSMUSG00000040488	0.0861672	0.778577	0.899775	0.28603
433938	Mn1	ENSMUSG00000070576	0.0288317	0.778891	0.899882	0.285613
76074	Gbp8	ENSMUSG00000034438	-0.127652	0.779031	0.899882	-0.285427
70887	Dmrtc1a	ENSMUSG00000031323	0.0410685	0.779034	0.899882	0.285423
105083	Pelo	ENSMUSG00000042275	-0.0449018	0.779035	0.899882	-0.285421
212442	Lactb2	ENSMUSG00000025937	-0.0326136	0.779097	0.899882	-0.285339
78445	C330013E15Rik	ENSMUSG00000097093	-0.0514164	0.77927	0.899882	-0.285109
228356	1110051M20Rik	ENSMUSG00000040591	0.0210479	0.779302	0.899882	0.285066
328971	Spink10	ENSMUSG00000044176	0.0716468	0.779329	0.899882	0.285031
72844	Kctd17	ENSMUSG00000033287	0.0321359	0.779374	0.899882	0.284971
216177	AU041133	ENSMUSG00000078435	-0.0389704	0.779387	0.899882	-0.284953
21346	Tagln2	ENSMUSG00000026547	-0.0327459	0.779441	0.899882	-0.284881
382245	Tmem29	ENSMUSG00000041353	0.0209222	0.779443	0.899882	0.284879
319278	Shfl	ENSMUSG00000038884	0.05024	0.779609	0.9	0.284658
319387	Adgrl3	ENSMUSG00000037605	-0.0370761	0.779733	0.900068	-0.284493
20523	Slc25a14	ENSMUSG00000031105	0.0223139	0.77998	0.900279	0.284165
353282	Sfmbt2	ENSMUSG00000061186	-0.0840788	0.780055	0.900291	-0.284066
27801	Zdhhc8	ENSMUSG00000060166	-0.0531884	0.780255	0.900448	-0.283799
320717	Pptc7	ENSMUSG00000038582	0.0242186	0.780466	0.900501	0.283519
207740	Ubald1	ENSMUSG00000039568	0.0414473	0.780501	0.900501	0.283473
67840	Mrpl57	ENSMUSG00000021967	0.0228349	0.780503	0.900501	0.28347
12189	Brca1	ENSMUSG00000017146	-0.0355809	0.780559	0.900501	-0.283396
320534	Tmem104	ENSMUSG00000045980	-0.0504759	0.78068	0.900564	-0.283234
215494	Pomgnt2	ENSMUSG00000066235	-0.0642363	0.780743	0.900564	-0.283152
12672	Chrm4	ENSMUSG00000040495	-0.0582741	0.780817	0.900576	-0.283053
66249	Pno1	ENSMUSG00000020116	-0.0318029	0.780923	0.900624	-0.282911
23989	Med24	ENSMUSG00000017210	0.0447737	0.781058	0.900652	0.282732
619331	Zfp551	ENSMUSG00000034071	-0.0331122	0.781076	0.900652	-0.282708
66259	Camk2n1	ENSMUSG00000046447	-0.0308272	0.78117	0.900686	-0.282584
20340	Glg1	ENSMUSG00000003316	-0.0248145	0.781509	0.901002	-0.282133
72124	Seh1l	ENSMUSG00000079614	-0.0255548	0.781644	0.901083	-0.281954
94192	C1galt1	ENSMUSG00000042460	-0.0457859	0.781755	0.901137	-0.281807
23834	Cdc6	ENSMUSG00000017499	0.0624748	0.78204	0.901276	0.281428
50721	Sirt6	ENSMUSG00000034748	-0.0572469	0.782069	0.901276	-0.28139
22241	Ulk1	ENSMUSG00000029512	0.0286324	0.782069	0.901276	0.281389
380684	Nefh	ENSMUSG00000020396	-0.0286027	0.78215	0.901294	-0.281283
67733	Itgb3bp	ENSMUSG00000028549	0.04586	0.782646	0.901643	0.280623
234374	Ddx49	ENSMUSG00000057788	0.0541386	0.782774	0.901643	0.280454
226551	Suco	ENSMUSG00000040297	0.0405816	0.782793	0.901643	0.280428
59091	Jph2	ENSMUSG00000017817	0.122357	0.782801	0.901643	0.280418
223701	Mrtfa	ENSMUSG00000042292	0.0402596	0.782828	0.901643	0.280382
21969	Top1	ENSMUSG00000070544	0.0421825	0.782854	0.901643	0.280348
50787	Hs6st3	ENSMUSG00000053465	-0.043543	0.782904	0.901643	-0.280281
218914	Wapl	ENSMUSG00000041408	-0.0371758	0.783189	0.90188	-0.279903
11490	Adam15	ENSMUSG00000028041	0.0544055	0.783239	0.90188	0.279837
100416706	Zfp729b	ENSMUSG00000058093	-0.0414497	0.783819	0.902473	-0.279067
14156	Fen1	ENSMUSG00000024742	0.0350747	0.784035	0.902648	0.27878
231123	Haus3	ENSMUSG00000079555	-0.0442063	0.784127	0.902675	-0.278658
94216	Col4a6	ENSMUSG00000031273	0.0698355	0.784187	0.902675	0.278578
18488	Cntn3	ENSMUSG00000030075	-0.0872983	0.784369	0.902809	-0.278337
72482	Acbd6	ENSMUSG00000033701	-0.0184593	0.784489	0.902873	-0.278178
64451	Dip2a	ENSMUSG00000020231	0.0278928	0.784559	0.902879	0.278085
235459	Gtf2a2	ENSMUSG00000033543	-0.0238057	0.784894	0.903191	-0.27764
75956	Srrm2	ENSMUSG00000039218	0.0325916	0.785051	0.903256	0.277432
241201	Cdh7	ENSMUSG00000026312	0.0797535	0.785087	0.903256	0.277384
81898	Sf3b1	ENSMUSG00000025982	0.0262719	0.785276	0.903256	0.277134
20841	Zfp143	ENSMUSG00000061079	-0.0370371	0.785346	0.903256	-0.277041
72167	Thumpd2	ENSMUSG00000024246	0.0319097	0.78549	0.903256	0.276849
54325	Elovl1	ENSMUSG00000006390	0.0321604	0.785506	0.903256	0.276829
52323	Klhl7	ENSMUSG00000028986	-0.0341201	0.785543	0.903256	-0.27678
56032	Nprl2	ENSMUSG00000010057	-0.0316574	0.785566	0.903256	-0.27675
234135	Nsd3	ENSMUSG00000054823	0.0279464	0.785576	0.903256	0.276737
140482	Zfp358	ENSMUSG00000047264	0.0324575	0.785641	0.903256	0.27665
12877	Cpeb1	ENSMUSG00000025586	0.0272561	0.785662	0.903256	0.276622
80886	Senp3	ENSMUSG00000005204	0.0161637	0.785785	0.903323	0.276459
71963	Cdca4	ENSMUSG00000047832	0.0291622	0.785897	0.903377	0.276311
71238	Sdhaf3	ENSMUSG00000042505	-0.0271123	0.786156	0.903601	-0.275967
74094	Tjap1	ENSMUSG00000012296	-0.0486873	0.786314	0.903708	-0.275758
67500	Ccar1	ENSMUSG00000020074	0.0267811	0.786396	0.903728	0.275649
71020	Spats1	ENSMUSG00000023935	-0.0351012	0.786469	0.903737	-0.275552
72338	Wdr89	ENSMUSG00000045690	-0.0457181	0.78665	0.903742	-0.275312
13057	Cyba	ENSMUSG00000006519	0.116782	0.786665	0.903742	0.275291
73419	Armt1	ENSMUSG00000061759	0.023881	0.786667	0.903742	0.275289
22273	Uqcrc1	ENSMUSG00000025651	0.0351586	0.786781	0.903793	0.275138
97884	B3galnt2	ENSMUSG00000039242	-0.0323035	0.786908	0.903793	-0.27497
17122	Mxd4	ENSMUSG00000037235	0.0524335	0.78697	0.903793	0.274888
104099	Itga9	ENSMUSG00000039115	-0.0339791	0.786985	0.903793	-0.274868
22689	Zfp27	ENSMUSG00000062040	0.0227925	0.787104	0.903793	0.27471
12988	Csk	ENSMUSG00000032312	0.060447	0.787125	0.903793	0.274682
230734	Yrdc	ENSMUSG00000028889	-0.0264532	0.787164	0.903793	-0.274631
30931	Tor1a	ENSMUSG00000026849	-0.0228965	0.78723	0.903795	-0.274543
15903	Id3	ENSMUSG00000007872	-0.0938732	0.787362	0.903871	-0.274369
19043	Ppm1b	ENSMUSG00000061130	0.0287697	0.787602	0.904044	0.27405
108664	Atp6v1h	ENSMUSG00000033793	-0.0302257	0.787642	0.904044	-0.273997
216049	Zfp365	ENSMUSG00000037855	0.0255564	0.787716	0.904055	0.273899
67848	Ddx55	ENSMUSG00000029389	-0.0304446	0.787827	0.904108	-0.273752
100201	Tmem64	ENSMUSG00000043252	0.026057	0.788137	0.904334	0.273342
69226	Snx24	ENSMUSG00000024535	0.0283264	0.788153	0.904334	0.27332
110606	Fntb	ENSMUSG00000033373	0.0297923	0.78822	0.904336	0.273231
66818	Smim7	ENSMUSG00000044600	-0.0202158	0.788556	0.904648	-0.272786
320714	Trappc11	ENSMUSG00000038102	-0.0158685	0.788645	0.904676	-0.272668
214951	Rhbdl1	ENSMUSG00000025735	-0.0870821	0.788893	0.904827	-0.27234
252870	Usp7	ENSMUSG00000022710	0.0263498	0.788908	0.904827	0.27232
16773	Lama2	ENSMUSG00000019899	0.0630202	0.789079	0.904827	0.272093
69094	Tmem160	ENSMUSG00000019158	0.0778089	0.78918	0.904827	0.27196
22323	Vasp	ENSMUSG00000030403	0.0411476	0.789185	0.904827	0.271953
268934	Grm4	ENSMUSG00000063239	-0.0625507	0.789284	0.904827	-0.271822
67302	Zc3h13	ENSMUSG00000022000	0.0298693	0.789346	0.904827	0.27174
16211	Kpnb1	ENSMUSG00000001440	-0.0240278	0.78936	0.904827	-0.271721
217866	Cdc42bpb	ENSMUSG00000021279	-0.0337134	0.789566	0.90499	-0.271448
66404	Rtf2	ENSMUSG00000027502	0.0322212	0.78993	0.905257	0.270967
69870	Polr3gl	ENSMUSG00000028104	0.0215603	0.790028	0.905272	0.270837
66158	Rtl8a	ENSMUSG00000067925	0.0702527	0.79009	0.905272	0.270755
76843	Dtl	ENSMUSG00000037474	0.136659	0.790137	0.905272	0.270693
278795	Lrrc10b	ENSMUSG00000090291	0.0438425	0.790345	0.905436	0.270418
16904	Gzmm	ENSMUSG00000054206	0.0567286	0.790529	0.905573	0.270173
668158	Ccdc85c	ENSMUSG00000084883	0.0415111	0.790625	0.905609	0.270047
70422	Ints2	ENSMUSG00000018068	-0.0314422	0.790722	0.905645	-0.269919
14431	Gamt	ENSMUSG00000020150	0.063836	0.790797	0.905657	0.26982
18632	Pex11b	ENSMUSG00000028102	0.0227979	0.791058	0.90572	0.269474
68675	Fam172a	ENSMUSG00000064138	-0.0299084	0.791077	0.90572	-0.269449
233900	Rnf40	ENSMUSG00000030816	0.0359146	0.791101	0.90572	0.269416
66245	Hspbp1	ENSMUSG00000063802	-0.0603332	0.791138	0.90572	-0.269368
192196	Luc7l2	ENSMUSG00000029823	0.0303261	0.791176	0.90572	0.269318
18791	Plat	ENSMUSG00000031538	0.0409909	0.791326	0.905784	0.269119
105837	Mtbp	ENSMUSG00000022369	-0.0299532	0.791362	0.905784	-0.269072
233210	Prr12	ENSMUSG00000046574	0.0715948	0.791502	0.905871	0.268886
14588	Gfra4	ENSMUSG00000027316	-0.0557893	0.792241	0.906641	-0.267909
67095	Trak1	ENSMUSG00000032536	-0.0196952	0.792369	0.906714	-0.267739
16594	Klc2	ENSMUSG00000024862	-0.0492506	0.792602	0.9069	-0.267431
17261	Mef2d	ENSMUSG00000001419	-0.0211871	0.792661	0.9069	-0.267353
21682	Tec	ENSMUSG00000029217	0.045978	0.79287	0.907065	0.267077
69183	C1qtnf2	ENSMUSG00000046491	-0.119331	0.792946	0.907072	-0.266976
624866	Lekr1	ENSMUSG00000074579	0.0413154	0.793063	0.907072	0.266822
67581	Tbc1d23	ENSMUSG00000022749	-0.0240923	0.793071	0.907072	-0.266811
66979	Pole4	ENSMUSG00000030042	-0.026544	0.793171	0.907112	-0.266679
11550	Adra1d	ENSMUSG00000027335	-0.0568176	0.793328	0.907217	-0.266471
23988	Pin1	ENSMUSG00000032171	0.0434275	0.79341	0.907237	0.266363
52856	Mtg2	ENSMUSG00000039069	0.046093	0.793654	0.907392	0.26604
622434	Arhgef26	ENSMUSG00000036885	0.0237625	0.793675	0.907392	0.266012
65106	Arl6ip5	ENSMUSG00000035199	-0.0217101	0.79388	0.907551	-0.265742
104086	Cyp27a1	ENSMUSG00000026170	-0.074833	0.794285	0.907871	-0.265206
73162	Otud3	ENSMUSG00000041161	-0.0494556	0.794289	0.907871	-0.2652
109054	Pfdn4	ENSMUSG00000052033	-0.0372159	0.794393	0.907915	-0.265063
71984	Sars2	ENSMUSG00000070699	0.0618708	0.794536	0.907915	0.264875
20822	Ro60	ENSMUSG00000018199	0.042316	0.79455	0.907915	0.264856
67196	Ube2t	ENSMUSG00000026429	0.0601821	0.794588	0.907915	0.264805
109181	Trip11	ENSMUSG00000021188	0.0367835	0.794747	0.907982	0.264595
229776	Cdc14a	ENSMUSG00000033502	-0.0435767	0.794817	0.907982	-0.264503
20135	Rrm2	ENSMUSG00000020649	-0.03728	0.794884	0.907982	-0.264414
109135	Plekha5	ENSMUSG00000030231	-0.0218544	0.794906	0.907982	-0.264385
56464	Ctsf	ENSMUSG00000083282	0.0227058	0.795839	0.908973	0.263153
83925	Trps1	ENSMUSG00000038679	0.0358562	0.796143	0.909147	0.262751
52892	Sco1	ENSMUSG00000069844	-0.028573	0.796204	0.909147	-0.262671
73368	Col20a1	ENSMUSG00000016356	-0.0439905	0.796328	0.909147	-0.262506
16524	Kcnj9	ENSMUSG00000038026	-0.0463654	0.796362	0.909147	-0.262462
102614	Rpp25	ENSMUSG00000062309	0.0392373	0.796375	0.909147	0.262445
14933	Gk	ENSMUSG00000025059	-0.0355149	0.796382	0.909147	-0.262435
100380944	Ino80dos	ENSMUSG00000084799	0.0526836	0.796533	0.909245	0.262236
18546	Pcp4	ENSMUSG00000090223	-0.0300586	0.796694	0.909355	-0.262023
230872	Crocc	ENSMUSG00000040860	0.0651864	0.796802	0.909403	0.261881
78767	Efcab11	ENSMUSG00000021176	0.0467048	0.796955	0.909478	0.261679
51902	Rnf24	ENSMUSG00000048911	0.0282306	0.797031	0.909478	0.261578
72053	Tmub2	ENSMUSG00000034757	0.0344317	0.797062	0.909478	0.261537
18072	Nhlh2	ENSMUSG00000048540	-0.0499054	0.797327	0.909706	-0.261187
207932	Urb1	ENSMUSG00000039929	0.0238413	0.797462	0.909786	0.261009
71767	Tysnd1	ENSMUSG00000020087	-0.0292265	0.797557	0.90982	-0.260884
20348	Sema3c	ENSMUSG00000028780	0.0458297	0.797627	0.909825	0.260792
230895	Vps13d	ENSMUSG00000020220	0.0370537	0.797952	0.910121	0.260362
329260	Dennd1b	ENSMUSG00000056268	0.0322343	0.798017	0.910121	0.260277
14164	Fgf1	ENSMUSG00000036585	-0.032938	0.798496	0.910593	-0.259644
69860	Eif1ad	ENSMUSG00000024841	0.0207564	0.798581	0.910597	0.259532
74464	Zswim5	ENSMUSG00000033948	-0.0303061	0.79863	0.910597	-0.259468
433956	Dnaaf5	ENSMUSG00000025857	0.0267801	0.798923	0.910782	0.259081
14911	Thumpd3	ENSMUSG00000030264	-0.0199538	0.79905	0.910809	-0.258914
213498	Arhgef11	ENSMUSG00000041977	-0.0203153	0.799085	0.910809	-0.258867
76022	Gon4l	ENSMUSG00000054199	0.0199316	0.799141	0.910809	0.258793
225651	Mppe1	ENSMUSG00000062526	-0.0267862	0.799309	0.910811	-0.258571
208606	Rsrc2	ENSMUSG00000029422	-0.0273618	0.799336	0.910811	-0.258537
11764	Ap1b1	ENSMUSG00000009090	-0.0324873	0.799339	0.910811	-0.258533
66580	Esf1	ENSMUSG00000045624	-0.0306964	0.799413	0.910821	-0.258435
72147	Zbtb46	ENSMUSG00000027583	0.0254172	0.799718	0.911095	0.258032
66587	Fastk	ENSMUSG00000028959	0.0582567	0.799872	0.91119	0.257829
211949	Spsb4	ENSMUSG00000046997	-0.0265572	0.800007	0.91119	-0.257651
69863	Ttc39b	ENSMUSG00000038172	-0.0498107	0.800017	0.91119	-0.257638
215351	Senp6	ENSMUSG00000034252	-0.0245778	0.800063	0.91119	-0.257578
67236	Cinp	ENSMUSG00000021276	0.036228	0.800252	0.911207	0.257328
66578	Mis18a	ENSMUSG00000022978	-0.0372032	0.800256	0.911207	-0.257323
217366	Lrrc45	ENSMUSG00000025145	-0.0587993	0.800273	0.911207	-0.2573
12452	Ccng2	ENSMUSG00000029385	0.0288096	0.800733	0.911656	0.256693
228889	Ddx27	ENSMUSG00000017999	-0.0209019	0.800849	0.911714	-0.256541
69894	Fam241b	ENSMUSG00000020083	-0.0289805	0.801071	0.911892	-0.256248
20817	Srpk2	ENSMUSG00000062604	-0.0242349	0.801214	0.911944	-0.256059
19378	Aldh1a2	ENSMUSG00000013584	-0.0975376	0.801247	0.911944	-0.256016
93711	Pcdhga3	ENSMUSG00000104346	-0.0249112	0.801648	0.912326	-0.255487
93732	Acox2	ENSMUSG00000021751	-0.059425	0.802164	0.912793	-0.254807
76829	Dok5	ENSMUSG00000027560	0.059961	0.802189	0.912793	0.254774
19158	Cyth2	ENSMUSG00000003269	0.0329551	0.802358	0.91291	0.254552
23825	Banf1	ENSMUSG00000024844	0.0291666	0.802574	0.913081	0.254267
67048	Vma21	ENSMUSG00000073131	0.0279819	0.802638	0.913081	0.254182
108169069	Gm16001	ENSMUSG00000085433	-0.050283	0.80315	0.913589	-0.253507
227867	Epc2	ENSMUSG00000069495	-0.0252543	0.803357	0.913676	-0.253235
66510	Rnf181	ENSMUSG00000055850	-0.0207316	0.803501	0.913764	-0.253046
12181	Bop1	ENSMUSG00000022557	-0.0488211	0.803688	0.913903	-0.252799
68298	Ncapd2	ENSMUSG00000038252	0.0282246	0.803819	0.91394	0.252627
20441	St3gal3	ENSMUSG00000028538	-0.0332202	0.803851	0.91394	-0.252585
268749	Rnf31	ENSMUSG00000047098	0.037417	0.804142	0.914101	0.252201
271564	Vps13a	ENSMUSG00000046230	-0.0399228	0.804272	0.914101	-0.25203
319880	Tmcc3	ENSMUSG00000020023	0.0228045	0.804281	0.914101	0.252017
106025	Sharpin	ENSMUSG00000022552	0.0359024	0.804307	0.914101	0.251984
12919	Crhbp	ENSMUSG00000021680	0.0879663	0.80432	0.914101	0.251966
192678	Rassf3	ENSMUSG00000025795	0.0381549	0.804558	0.914297	0.251653
76857	Spopl	ENSMUSG00000026771	-0.0307464	0.804744	0.914435	-0.251408
69906	Slc25a32	ENSMUSG00000022299	-0.0383473	0.804909	0.914547	-0.251191
213491	Szrd1	ENSMUSG00000040842	0.0306564	0.804993	0.914568	0.251081
66949	Trim59	ENSMUSG00000034317	0.0410128	0.805137	0.914658	0.250891
66336	Cenpp	ENSMUSG00000021391	-0.0366156	0.805261	0.914684	-0.250727
65967	Eefsec	ENSMUSG00000033216	0.0288386	0.805291	0.914684	0.250688
14356	Timm10b	ENSMUSG00000089847	-0.0337901	0.805439	0.914705	-0.250493
19087	Prkar2a	ENSMUSG00000032601	0.0580746	0.805539	0.914705	0.250362
67231	Tbc1d20	ENSMUSG00000027465	0.0147301	0.805543	0.914705	0.250356
217216	BC030867	ENSMUSG00000034773	0.0649722	0.805572	0.914705	0.250319
16816	Lcat	ENSMUSG00000035237	-0.0676553	0.805729	0.91481	-0.250111
80909	Castor2	ENSMUSG00000015944	-0.0157157	0.805851	0.914814	-0.249951
233545	Emsy	ENSMUSG00000035401	-0.023555	0.805864	0.914814	-0.249934
207686	Cfap69	ENSMUSG00000040473	0.0404674	0.80603	0.914928	0.249715
232879	Zbtb45	ENSMUSG00000049600	-0.0434569	0.806279	0.915043	-0.249387
330385	9530026P05Rik	ENSMUSG00000097462	0.0500294	0.806287	0.915043	0.249377
268469	Zfp652	ENSMUSG00000075595	-0.0227935	0.80642	0.915043	-0.249202
83669	Wdr6	ENSMUSG00000066357	-0.0618269	0.806581	0.915043	-0.24899
57377	Mogs	ENSMUSG00000030036	-0.0358992	0.806587	0.915043	-0.248983
67998	Retreg3	ENSMUSG00000017802	0.0133091	0.806727	0.915043	0.248798
217837	Itpk1	ENSMUSG00000057963	0.0360245	0.806787	0.915043	0.24872
13722	Aimp1	ENSMUSG00000028029	-0.0178197	0.806875	0.915043	-0.248604
270150	Ccdc153	ENSMUSG00000070306	0.0381343	0.806964	0.915043	0.248487
19645	Rb1	ENSMUSG00000022105	0.0283938	0.807034	0.915043	0.248394
100043272	Inafm2	ENSMUSG00000074918	-0.0227265	0.80716	0.915043	-0.248228
105440	Kctd9	ENSMUSG00000034327	-0.0243594	0.807252	0.915043	-0.248108
243780	E330009J07Rik	ENSMUSG00000037172	-0.0280944	0.807353	0.915043	-0.247975
320315	A330048O09Rik	ENSMUSG00000097326	0.0391809	0.80737	0.915043	0.247952
15374	Jpt1	ENSMUSG00000020737	0.0355815	0.807405	0.915043	0.247906
105787	Prkaa1	ENSMUSG00000050697	-0.0216684	0.807499	0.915043	-0.247783
53602	Hpcal1	ENSMUSG00000071379	-0.0285471	0.807527	0.915043	-0.247746
76524	Cln6	ENSMUSG00000032245	-0.0240445	0.807541	0.915043	-0.247727
360216	Zranb1	ENSMUSG00000030967	-0.0240778	0.807625	0.915043	-0.247617
99696	Ankrd50	ENSMUSG00000044864	0.0367472	0.80764	0.915043	0.247597
53607	Snrpa	ENSMUSG00000061479	0.03445	0.807666	0.915043	0.247563
68842	Tulp4	ENSMUSG00000034377	-0.028733	0.807676	0.915043	-0.24755
110829	Lims1	ENSMUSG00000019920	-0.0279211	0.807703	0.915043	-0.247514
21749	Terf1	ENSMUSG00000025925	0.0359122	0.807914	0.915151	0.247237
333433	Gpd1l	ENSMUSG00000050627	-0.0222393	0.807929	0.915151	-0.247216
54409	Ramp2	ENSMUSG00000001240	0.0481615	0.808173	0.915352	0.246896
18822	Plod1	ENSMUSG00000019055	-0.0433021	0.808278	0.915379	-0.246758
94275	Maged1	ENSMUSG00000025151	-0.0200135	0.808327	0.915379	-0.246693
16440	Itpr3	ENSMUSG00000042644	-0.110055	0.808433	0.915425	-0.246554
20698	Sphk1	ENSMUSG00000061878	0.0951417	0.808624	0.915559	0.246303
23801	Aloxe3	ENSMUSG00000020892	-0.118583	0.808689	0.915559	-0.246218
108802	Calr4	ENSMUSG00000028558	0.0423812	0.808748	0.915559	0.246139
448850	Znhit3	ENSMUSG00000020526	0.0265187	0.808962	0.915727	0.245858
269400	Rtel1	ENSMUSG00000038685	-0.0212981	0.809134	0.915817	-0.245632
100862066	Cfap99	ENSMUSG00000109572	-0.0512826	0.809174	0.915817	-0.24558
56194	Prpf40a	ENSMUSG00000061136	-0.0318424	0.809238	0.915817	-0.245496
24052	Sgcd	ENSMUSG00000020354	-0.0667976	0.809326	0.915842	-0.24538
218214	Kdm1b	ENSMUSG00000038080	0.0204037	0.809466	0.915926	0.245196
30853	Mlf2	ENSMUSG00000030120	0.0445454	0.809635	0.916044	0.244973
66294	Fam3a	ENSMUSG00000031399	-0.0271347	0.809867	0.916232	-0.244668
56369	Apip	ENSMUSG00000010911	0.0152328	0.810002	0.916311	0.244491
268880	Xxylt1	ENSMUSG00000047434	0.019194	0.810246	0.916512	0.24417
56372	1110004F10Rik	ENSMUSG00000030663	-0.0129231	0.810345	0.916549	-0.244041
239985	Arid1b	ENSMUSG00000069729	-0.0323035	0.81041	0.916549	-0.243955
56403	Syncrip	ENSMUSG00000032423	-0.0262572	0.810651	0.916747	-0.243638
666704	Samd1	ENSMUSG00000079003	0.0443187	0.810763	0.9168	0.243491
20353	Sema4c	ENSMUSG00000026121	-0.0285803	0.810998	0.916991	-0.243183
19395	Rasgrp2	ENSMUSG00000032946	-0.058931	0.811201	0.917147	-0.242915
72393	Faim2	ENSMUSG00000023011	-0.048869	0.811536	0.917358	-0.242476
228983	Osbpl2	ENSMUSG00000039050	0.0182117	0.81157	0.917358	0.242431
18711	Pikfyve	ENSMUSG00000025949	-0.0338606	0.811631	0.917358	-0.242351
69080	Gmppa	ENSMUSG00000033021	-0.0464832	0.811682	0.917358	-0.242284
20492	Slbp	ENSMUSG00000004642	0.036444	0.811792	0.917358	0.24214
240590	Dmrt3	ENSMUSG00000042372	0.0286237	0.811796	0.917358	0.242134
242297	Fam110b	ENSMUSG00000049119	-0.0441373	0.811848	0.917358	-0.242066
78689	Naa35	ENSMUSG00000021555	0.0149885	0.81192	0.917365	0.241972
18654	Pgf	ENSMUSG00000004791	-0.0359905	0.812258	0.917673	-0.241527
11984	Atp6v0c	ENSMUSG00000024121	-0.0651874	0.812382	0.917679	-0.241364
77630	Prdm8	ENSMUSG00000035456	-0.0413568	0.812394	0.917679	-0.241348
66399	Tsfm	ENSMUSG00000040521	-0.0306329	0.812799	0.918036	-0.240817
13871	Ercc2	ENSMUSG00000030400	0.0434001	0.812842	0.918036	0.240761
235132	Zbtb44	ENSMUSG00000047412	-0.0292913	0.812993	0.918133	-0.240561
67920	Mak16	ENSMUSG00000031578	0.0319558	0.813216	0.918211	0.240269
213054	Gabpb2	ENSMUSG00000038766	0.0357904	0.81323	0.918211	0.240251
320299	Iqcb1	ENSMUSG00000022837	-0.0249241	0.813259	0.918211	-0.240212
14787	Rhpn1	ENSMUSG00000022580	0.0815006	0.81342	0.918318	0.240001
58996	Arhgap23	ENSMUSG00000049807	-0.0236825	0.81366	0.918446	-0.239686
226178	Wbp1l	ENSMUSG00000047731	0.0241692	0.81367	0.918446	0.239673
214812	Zfp609	ENSMUSG00000040524	-0.0174811	0.813731	0.918446	-0.239593
69527	Mrps9	ENSMUSG00000060679	-0.0266459	0.813943	0.918611	-0.239315
223646	Naprt	ENSMUSG00000022574	-0.053909	0.814259	0.918822	-0.2389
320678	Iffo1	ENSMUSG00000038271	-0.0320686	0.814344	0.918822	-0.238789
58237	Nkain4	ENSMUSG00000027574	0.0499477	0.814349	0.918822	0.238781
208624	Alg3	ENSMUSG00000033809	0.0301051	0.814448	0.918822	0.238652
14683	Gnas	ENSMUSG00000027523	0.0244954	0.814458	0.918822	0.238639
432769	Zfp708	ENSMUSG00000058883	-0.0313385	0.814616	0.918926	-0.238431
15353	Hmg20b	ENSMUSG00000020232	0.0394059	0.814954	0.919217	0.237988
320772	Mdga2	ENSMUSG00000034912	0.0391547	0.815006	0.919217	0.23792
244349	Kat6a	ENSMUSG00000031540	0.0303835	0.815116	0.919268	0.237775
72672	Zfp518a	ENSMUSG00000049164	0.0339535	0.815379	0.91949	0.23743
68106	Nt5c3b	ENSMUSG00000017176	0.0209461	0.815621	0.919688	0.237113
13877	Erh	ENSMUSG00000021131	-0.019331	0.81575	0.919702	-0.236943
71711	Mus81	ENSMUSG00000024906	0.0525995	0.815846	0.919702	0.236818
68184	Denr	ENSMUSG00000023106	-0.0213729	0.815852	0.919702	-0.23681
67429	Nudcd1	ENSMUSG00000038736	-0.023682	0.815896	0.919702	-0.236752
107869	Cth	ENSMUSG00000028179	-0.0357237	0.816067	0.919818	-0.236528
74435	Lrriq3	ENSMUSG00000028182	0.0371519	0.816212	0.919818	0.236338
216792	Iba57	ENSMUSG00000049287	-0.0239789	0.816405	0.919818	-0.236084
59027	Nampt	ENSMUSG00000020572	-0.0322605	0.816442	0.919818	-0.236035
12402	Cbl	ENSMUSG00000034342	0.0332086	0.816463	0.919818	0.236008
68818	Zfand2b	ENSMUSG00000026197	-0.0499973	0.816495	0.919818	-0.235966
233833	Tnrc6a	ENSMUSG00000052707	-0.0218846	0.816516	0.919818	-0.235939
14885	Gtf2h4	ENSMUSG00000001524	0.0430266	0.816539	0.919818	0.235909
17428	Mnt	ENSMUSG00000000282	-0.029998	0.816605	0.919818	-0.235823
433904	Ociad2	ENSMUSG00000029153	0.0375292	0.816658	0.919818	0.235753
71988	Esco2	ENSMUSG00000022034	-0.0566556	0.817187	0.92034	-0.235059
56468	Socs5	ENSMUSG00000037104	-0.0174011	0.817505	0.920624	-0.234642
191578	Helq	ENSMUSG00000035266	-0.0239492	0.817745	0.92081	-0.234327
22232	Slc35a2	ENSMUSG00000031156	-0.0263769	0.817802	0.92081	-0.234252
16438	Itpr1	ENSMUSG00000030102	0.0228413	0.818199	0.921183	0.233732
235036	Ppan	ENSMUSG00000004100	-0.0487707	0.818347	0.921275	-0.233538
117592	B3galt6	ENSMUSG00000050796	-0.0314734	0.818469	0.921338	-0.233378
19384	Ran	ENSMUSG00000029430	0.0172948	0.81861	0.921423	0.233193
93887	Pcdhb16	ENSMUSG00000047910	0.0337682	0.8187	0.921449	0.233076
234378	Klhl26	ENSMUSG00000055707	-0.0248994	0.818877	0.921575	-0.232843
243755	Slc13a4	ENSMUSG00000029843	-0.0828833	0.819297	0.921945	-0.232293
15465	Hrh1	ENSMUSG00000053004	0.0585621	0.819403	0.921945	0.232154
12616	Cenpb	ENSMUSG00000068267	-0.0298559	0.819407	0.921945	-0.232149
70381	Tecpr1	ENSMUSG00000066621	0.0344014	0.81947	0.921945	0.232066
24004	Rai2	ENSMUSG00000043518	0.0267663	0.819593	0.921957	0.231906
50767	Pnpla6	ENSMUSG00000004565	0.0388917	0.819646	0.921957	0.231836
66679	Rae1	ENSMUSG00000027509	-0.0176292	0.819679	0.921957	-0.231793
319655	Podxl2	ENSMUSG00000033152	0.0530442	0.819763	0.921977	0.231683
16969	Zbtb7a	ENSMUSG00000035011	0.0280064	0.820373	0.922533	0.230884
71240	Osbpl7	ENSMUSG00000038534	-0.0379766	0.820448	0.922533	-0.230785
19155	Npepps	ENSMUSG00000001441	0.0221853	0.820522	0.922533	0.230689
217721	Flvcr2	ENSMUSG00000034258	-0.0479886	0.820574	0.922533	-0.23062
20454	St3gal5	ENSMUSG00000056091	0.0261109	0.820644	0.922533	0.230529
11605	Gla	ENSMUSG00000031266	0.0432246	0.820682	0.922533	0.230479
98733	Obsl1	ENSMUSG00000026211	0.0539145	0.820719	0.922533	0.23043
66855	Tcf25	ENSMUSG00000001472	-0.0189065	0.821249	0.923055	-0.229736
56348	Hsd17b12	ENSMUSG00000027195	0.033744	0.821613	0.92333	0.22926
26394	Lypla2	ENSMUSG00000028670	-0.0479455	0.821641	0.92333	-0.229223
66926	Trmt6	ENSMUSG00000037376	-0.0226316	0.821693	0.92333	-0.229155
64424	Polr1e	ENSMUSG00000028318	-0.0230621	0.822041	0.923466	-0.2287
12891	Cpne6	ENSMUSG00000022212	0.0469553	0.822059	0.923466	0.228676
232157	Mob1a	ENSMUSG00000043131	-0.0225709	0.822065	0.923466	-0.228668
11518	Add1	ENSMUSG00000029106	-0.0154678	0.822114	0.923466	-0.228604
72056	1810055G02Rik	ENSMUSG00000035372	0.02383	0.822144	0.923466	0.228564
76608	Hectd3	ENSMUSG00000046861	0.0226246	0.822435	0.923719	0.228183
69562	Cdk13	ENSMUSG00000041297	-0.0242032	0.822646	0.923862	-0.227907
56447	Copz1	ENSMUSG00000060992	-0.013874	0.822699	0.923862	-0.227838
14897	Trip12	ENSMUSG00000026219	-0.030569	0.822785	0.923862	-0.227726
58212	Srrm3	ENSMUSG00000039860	0.0254719	0.822831	0.923862	0.227665
72309	Tmem158	ENSMUSG00000054871	-0.0416188	0.822935	0.923862	-0.227529
78070	Cpt1c	ENSMUSG00000007783	-0.0303234	0.82296	0.923862	-0.227497
16542	Kdr	ENSMUSG00000062960	0.053216	0.823089	0.923933	0.227328
268958	Capn11	ENSMUSG00000058626	0.0461417	0.823353	0.924096	0.226982
72692	Hnrnpll	ENSMUSG00000024095	-0.0290306	0.823366	0.924096	-0.226965
16571	Kif4	ENSMUSG00000034311	-0.0438788	0.823467	0.924099	-0.226832
65962	Slc9a3r2	ENSMUSG00000002504	0.0518617	0.823516	0.924099	0.226769
19060	Ppp5c	ENSMUSG00000003099	-0.0294815	0.823621	0.924099	-0.226631
56088	Psmg1	ENSMUSG00000022913	0.0226583	0.823785	0.924099	0.226417
54399	Bet1l	ENSMUSG00000025484	-0.0293365	0.823803	0.924099	-0.226394
229512	Smg5	ENSMUSG00000001415	0.0196914	0.823829	0.924099	0.226359
107242	AI837181	ENSMUSG00000047423	0.0493478	0.823832	0.924099	0.226356
74482	Ifitm7	ENSMUSG00000065968	0.0721717	0.824014	0.924187	0.226117
11973	Atp6v1e1	ENSMUSG00000019210	0.0171433	0.824042	0.924187	0.22608
23965	Tenm3	ENSMUSG00000031561	-0.0270784	0.824199	0.924289	-0.225875
68059	Tm9sf2	ENSMUSG00000025544	0.0196854	0.824477	0.924494	0.225511
68732	Carmil1	ENSMUSG00000021338	0.0185241	0.824515	0.924494	0.225462
11821	Aprt	ENSMUSG00000006589	0.0591997	0.824908	0.92486	0.224948
12982	Csf2ra	ENSMUSG00000059326	-0.0437344	0.825113	0.924985	-0.22468
70832	4921504A21Rik	ENSMUSG00000097626	0.0633152	0.825151	0.924985	0.224629
79554	Cptp	ENSMUSG00000029073	-0.0174543	0.825263	0.925	-0.224483
213753	Zfp598	ENSMUSG00000041130	0.0408351	0.825297	0.925	0.224439
321008	Zswim9	ENSMUSG00000070814	0.0229471	0.82539	0.92503	0.224317
269037	Ctif	ENSMUSG00000052928	-0.020292	0.82614	0.925741	-0.223337
22223	Uchl1	ENSMUSG00000029223	-0.0428654	0.826236	0.925741	-0.223211
239122	Setdb2	ENSMUSG00000071350	-0.031763	0.826281	0.925741	-0.223152
101187	Parp11	ENSMUSG00000037997	-0.0178915	0.826289	0.925741	-0.223142
227210	Ccnyl1	ENSMUSG00000070871	-0.0222481	0.826415	0.925808	-0.222976
20901	Strap	ENSMUSG00000030224	-0.0204144	0.826506	0.925835	-0.222858
94246	Arid4b	ENSMUSG00000039219	-0.0276886	0.827	0.926202	-0.222213
14049	Eya2	ENSMUSG00000017897	-0.0759662	0.827014	0.926202	-0.222194
22160	Twist1	ENSMUSG00000035799	-0.0357543	0.827032	0.926202	-0.22217
320351	Tmem251	ENSMUSG00000046675	0.0299961	0.827295	0.926422	0.221826
20218	Khdrbs1	ENSMUSG00000028790	0.0165716	0.827518	0.926597	0.221535
319352	Pianp	ENSMUSG00000030329	-0.0348944	0.827759	0.926793	-0.22122
66422	Dctpp1	ENSMUSG00000042462	0.0402066	0.827935	0.926916	0.22099
20637	Snrnp70	ENSMUSG00000063511	0.017565	0.828036	0.926923	0.220858
84095	Pi4k2a	ENSMUSG00000025178	-0.0208388	0.828074	0.926923	-0.220808
66997	Psmd12	ENSMUSG00000020720	-0.0181917	0.828305	0.927107	-0.220507
104457	0610010K14Rik	ENSMUSG00000020831	-0.0389322	0.828746	0.927474	-0.219931
68567	Cgref1	ENSMUSG00000029161	-0.101419	0.828766	0.927474	-0.219905
18637	Pfdn2	ENSMUSG00000006412	-0.0169823	0.828855	0.9275	-0.219788
54338	Slc23a2	ENSMUSG00000027340	0.0155766	0.829174	0.927757	0.219372
72611	Zfp655	ENSMUSG00000007812	0.025317	0.829218	0.927757	0.219314
18148	Npm1	ENSMUSG00000057113	-0.0194849	0.829505	0.927955	-0.218939
116733	Vps4a	ENSMUSG00000031913	0.0132514	0.829551	0.927955	0.218879
330474	Zc3h4	ENSMUSG00000059273	-0.0286139	0.829604	0.927955	-0.21881
71900	Tmem106b	ENSMUSG00000029571	0.0248061	0.829663	0.927955	0.218732
319996	Casc4	ENSMUSG00000060227	0.0281327	0.829727	0.927955	0.218649
76355	Tgds	ENSMUSG00000022130	-0.0189954	0.829868	0.928039	-0.218465
13859	Eps15l1	ENSMUSG00000006276	-0.0163504	0.830138	0.928063	-0.218112
59004	Pias4	ENSMUSG00000004934	0.0500008	0.830182	0.928063	0.218055
226519	Lamc1	ENSMUSG00000026478	-0.0512921	0.830243	0.928063	-0.217976
72023	Cyb561d1	ENSMUSG00000048796	0.0159226	0.830255	0.928063	0.21796
242748	Disp3	ENSMUSG00000041544	-0.063026	0.830338	0.928063	-0.217851
18163	Ctnnd2	ENSMUSG00000022240	-0.0176734	0.830364	0.928063	-0.217817
21679	Tead4	ENSMUSG00000030353	-0.0496121	0.830398	0.928063	-0.217773
72727	B3gat3	ENSMUSG00000071649	0.0453658	0.830421	0.928063	0.217742
23853	Def6	ENSMUSG00000002257	-0.0894245	0.830546	0.928111	-0.217579
140629	Ubox5	ENSMUSG00000027300	-0.0164781	0.830631	0.928111	-0.217469
108961	E2f8	ENSMUSG00000046179	-0.0488833	0.830664	0.928111	-0.217426
52898	Rnasek	ENSMUSG00000093989	0.04365	0.830809	0.9282	0.217236
16351	Ipp	ENSMUSG00000028696	-0.0269727	0.830998	0.928337	-0.216989
12212	Chic1	ENSMUSG00000031327	0.0284454	0.831123	0.928402	0.216826
50768	Dlc1	ENSMUSG00000031523	0.0217513	0.831504	0.928729	0.216329
72938	Hspb11	ENSMUSG00000063172	0.020628	0.831598	0.928729	0.216206
66734	Map1lc3a	ENSMUSG00000027602	-0.0407656	0.831615	0.928729	-0.216184
545370	Hmcn1	ENSMUSG00000066842	-0.0633031	0.831919	0.928994	-0.215787
16798	Lats1	ENSMUSG00000040021	-0.026101	0.832117	0.92914	-0.215529
19820	Rlim	ENSMUSG00000056537	0.0284544	0.832414	0.929351	0.215142
71375	Foxn3	ENSMUSG00000033713	-0.0206019	0.832438	0.929351	-0.21511
14534	Kat2a	ENSMUSG00000020918	-0.02919	0.832743	0.929569	-0.214712
319955	Ercc6	ENSMUSG00000054051	-0.0271541	0.832766	0.929569	-0.214681
100042132	Gm12371	ENSMUSG00000084898	-0.0842151	0.832841	0.929576	-0.214585
224697	Adamts10	ENSMUSG00000024299	0.063814	0.832918	0.929576	0.214484
75659	Wdr54	ENSMUSG00000030032	0.0411019	0.832973	0.929576	0.214412
269275	Acvr1c	ENSMUSG00000026834	-0.106925	0.83345	0.930034	-0.21379
22687	Zpr1	ENSMUSG00000032078	0.015909	0.833687	0.930225	0.21348
108000	Cenpf	ENSMUSG00000026605	-0.039949	0.833915	0.930351	-0.213183
217119	Xylt2	ENSMUSG00000020868	0.0444686	0.833934	0.930351	0.213159
13667	Eif2b4	ENSMUSG00000029145	-0.0300757	0.834218	0.930528	-0.212788
225432	Rbm27	ENSMUSG00000024491	-0.0255257	0.834225	0.930528	-0.212779
76055	Oga	ENSMUSG00000025220	0.0194898	0.834375	0.930621	0.212583
66256	Ssr2	ENSMUSG00000041355	0.0200444	0.834474	0.930657	0.212453
78785	Clip4	ENSMUSG00000024059	-0.0145809	0.834805	0.930952	-0.212022
69131	Cdk12	ENSMUSG00000003119	-0.0250483	0.83494	0.931018	-0.211846
26556	Homer1	ENSMUSG00000007617	0.0620415	0.835086	0.931018	0.211656
18159	Nppc	ENSMUSG00000026241	0.072045	0.835116	0.931018	0.211616
66094	Lsm7	ENSMUSG00000035215	0.0352306	0.835171	0.931018	0.211545
22433	Xbp1	ENSMUSG00000020484	-0.0292177	0.835197	0.931018	-0.211511
56295	Higd1a	ENSMUSG00000038412	-0.0249827	0.835354	0.931118	-0.211306
56438	Rbx1	ENSMUSG00000022400	0.0135548	0.835714	0.931384	0.210836
23827	Bpnt1	ENSMUSG00000026617	-0.0123298	0.835778	0.931384	-0.210753
192656	Ripk2	ENSMUSG00000041135	-0.0424882	0.835793	0.931384	-0.210734
216877	Dhx33	ENSMUSG00000040620	0.0156396	0.835979	0.931517	0.210491
16881	Lig1	ENSMUSG00000056394	0.0238946	0.836168	0.931654	0.210245
52477	Angel2	ENSMUSG00000026634	0.0149465	0.836342	0.931773	0.210019
72560	Naalad2	ENSMUSG00000043943	-0.0880245	0.836431	0.931799	-0.209901
18624	Pepd	ENSMUSG00000063931	0.0405869	0.836538	0.931843	0.209763
100855	Tbc1d14	ENSMUSG00000029192	-0.0132311	0.836816	0.932037	-0.2094
70247	Psmd1	ENSMUSG00000026229	0.0124495	0.836846	0.932037	0.209361
67392	4833420G17Rik	ENSMUSG00000062822	0.0222392	0.836978	0.93205	0.209189
18417	Cldn11	ENSMUSG00000037625	-0.0829814	0.837024	0.93205	-0.209129
74142	Lonp1	ENSMUSG00000041168	0.0264441	0.8374	0.932358	0.208639
52469	Coa3	ENSMUSG00000017188	0.0246279	0.837505	0.9324	0.208503
224813	Lrrc73	ENSMUSG00000071073	-0.0501474	0.837753	0.932582	-0.20818
69780	Smap2	ENSMUSG00000032870	-0.0230059	0.837802	0.932582	-0.208116
100039441	Gm2237	ENSMUSG00000093979	-0.0891401	0.837984	0.932619	-0.207878
75764	Slx1b	ENSMUSG00000059772	-0.0195026	0.838029	0.932619	-0.207819
56030	Tmem131	ENSMUSG00000026116	0.020573	0.838036	0.932619	0.207811
79565	Mettl27	ENSMUSG00000040557	-0.0309381	0.83813	0.932649	-0.207689
83997	Slmap	ENSMUSG00000021870	-0.0207215	0.838314	0.93278	-0.207448
66860	Tanc1	ENSMUSG00000035168	-0.0225792	0.838397	0.932798	-0.207341
77866	E130102H24Rik	ENSMUSG00000086782	0.0522355	0.83863	0.932984	0.207037
56078	Car5b	ENSMUSG00000031373	-0.0260451	0.838743	0.933035	-0.206889
15482	Hspa1l	ENSMUSG00000007033	-0.0683959	0.838827	0.933054	-0.20678
23872	Ets2	ENSMUSG00000022895	0.0456371	0.838946	0.933094	0.206624
277353	Tcfl5	ENSMUSG00000038932	0.0643944	0.839127	0.933165	0.206389
70361	Lman1	ENSMUSG00000041891	0.0192106	0.839371	0.933295	0.206071
14732	Gpam	ENSMUSG00000024978	0.0167983	0.839439	0.933295	0.205983
66689	Klhl28	ENSMUSG00000020948	-0.0259404	0.839444	0.933295	-0.205976
19367	Rad9a	ENSMUSG00000024824	0.0309201	0.839563	0.933352	0.205822
140887	Lnx2	ENSMUSG00000016520	-0.0283968	0.839664	0.933391	-0.205689
100503147	Gm13293	ENSMUSG00000086006	-0.0697152	0.839731	0.933391	-0.205603
75600	Calml4	ENSMUSG00000032246	-0.0357966	0.840038	0.933658	-0.205202
218850	Tasor	ENSMUSG00000040651	-0.0338745	0.840258	0.933828	-0.204917
12539	Cdc37	ENSMUSG00000019471	0.032563	0.840392	0.933903	0.204742
227674	Ddx31	ENSMUSG00000026806	-0.0287814	0.840462	0.933906	-0.204651
319196	Ankef1	ENSMUSG00000074771	0.0421811	0.840703	0.933992	0.204337
57432	Zc3h8	ENSMUSG00000027387	-0.0197387	0.840791	0.933992	-0.204222
76025	Cant1	ENSMUSG00000025575	0.0292778	0.840937	0.933992	0.204032
101685	Spty2d1	ENSMUSG00000049516	-0.0334244	0.840964	0.933992	-0.203998
66140	Ska2	ENSMUSG00000020492	-0.0174169	0.840983	0.933992	-0.203973
108673	Ccdc86	ENSMUSG00000024732	0.0189321	0.841007	0.933992	0.203941
17913	Myo1c	ENSMUSG00000017774	-0.0346566	0.841325	0.934235	-0.203527
208869	Dock3	ENSMUSG00000039716	-0.0210323	0.84136	0.934235	-0.203482
79201	Tnfrsf23	ENSMUSG00000037613	-0.0624265	0.841558	0.934381	-0.203224
269019	Stk32a	ENSMUSG00000039954	-0.0509122	0.841688	0.934395	-0.203055
72605	Car10	ENSMUSG00000056158	0.0155381	0.841705	0.934395	0.203033
214498	Cdc73	ENSMUSG00000026361	-0.0278345	0.841947	0.934431	-0.202718
214459	Fnbp1l	ENSMUSG00000039735	-0.0268821	0.841983	0.934431	-0.20267
70258	1500035N22Rik	ENSMUSG00000059631	0.0329156	0.842045	0.934431	0.20259
13730	Emp1	ENSMUSG00000030208	-0.0350293	0.842053	0.934431	-0.20258
209003	Rbmx2	ENSMUSG00000031107	-0.0206678	0.842131	0.934431	-0.202478
73680	Zbtb8a	ENSMUSG00000028807	-0.02701	0.842174	0.934431	-0.202423
76448	Ppp1r18	ENSMUSG00000034595	0.0255488	0.842205	0.934431	0.202382
19386	Ranbp2	ENSMUSG00000003226	0.030898	0.842533	0.93472	0.201956
99542	AI115009	ENSMUSG00000097745	0.0421001	0.842876	0.935027	0.201509
78455	Helz	ENSMUSG00000020721	0.0253225	0.843012	0.935064	0.201332
107971	Frs3	ENSMUSG00000023266	0.0419695	0.843146	0.935064	0.201157
64929	Scel	ENSMUSG00000022123	-0.0425702	0.843255	0.935064	-0.201016
17921	Myo7a	ENSMUSG00000030761	0.0205474	0.843296	0.935064	0.200962
67163	Ccdc47	ENSMUSG00000078622	0.0170182	0.843379	0.935064	0.200855
279706	Nup62cl	ENSMUSG00000072944	-0.0480884	0.843496	0.935064	-0.200703
66498	Dda1	ENSMUSG00000074247	-0.0369205	0.843498	0.935064	-0.2007
72713	Angptl1	ENSMUSG00000033544	0.0582695	0.8435	0.935064	0.200697
242484	D630039A03Rik	ENSMUSG00000052117	-0.0618028	0.843511	0.935064	-0.200682
80720	Pbx4	ENSMUSG00000031860	-0.0480429	0.843592	0.935078	-0.200578
57750	Wdr12	ENSMUSG00000026019	-0.0184986	0.843788	0.935221	-0.200323
11722	Amy1	ENSMUSG00000074264	-0.028544	0.844001	0.935383	-0.200046
114713	Rasa2	ENSMUSG00000032413	-0.0411461	0.844252	0.935587	-0.199719
68075	Lurap1	ENSMUSG00000028701	0.02211	0.844554	0.93578	0.199327
17346	Mknk1	ENSMUSG00000028708	0.0181951	0.844559	0.93578	0.19932
18121	Nog	ENSMUSG00000048616	0.0350218	0.8447	0.935862	0.199136
78914	Nadsyn1	ENSMUSG00000031090	0.0346306	0.844813	0.935912	0.198989
210105	Zfp719	ENSMUSG00000030469	-0.0207053	0.845193	0.936259	-0.198496
51869	Rif1	ENSMUSG00000036202	0.0334855	0.845277	0.936277	0.198387
19289	Igdcc3	ENSMUSG00000032394	-0.060276	0.845375	0.936285	-0.198259
93692	Glrx	ENSMUSG00000021591	0.0128654	0.845417	0.936285	0.198204
27275	Nufip1	ENSMUSG00000022009	-0.0229084	0.845551	0.936314	-0.198029
56351	Ptges3	ENSMUSG00000071072	-0.02404	0.845578	0.936314	-0.197995
14569	Gdi2	ENSMUSG00000021218	0.0221145	0.846081	0.936491	0.197341
225895	Taf6l	ENSMUSG00000003680	0.0239168	0.846094	0.936491	0.197324
50724	Sap30l	ENSMUSG00000020519	0.0259097	0.846121	0.936491	0.19729
15356	Hmgcl	ENSMUSG00000028672	0.0221658	0.846122	0.936491	0.197288
241915	Phc3	ENSMUSG00000037652	0.0263832	0.846189	0.936491	0.197201
66673	Sorcs3	ENSMUSG00000063434	0.0867999	0.846206	0.936491	0.197178
272381	Lrrc4b	ENSMUSG00000047085	-0.0613506	0.846372	0.9366	-0.196963
99326	Garnl3	ENSMUSG00000038860	-0.0268786	0.846579	0.936755	-0.196693
230376	Haus6	ENSMUSG00000038047	-0.0311365	0.846775	0.936798	-0.196439
71837	1700003E16Rik	ENSMUSG00000030030	0.0486224	0.846792	0.936798	0.196417
66053	Ppil2	ENSMUSG00000022771	0.0139818	0.846856	0.936798	0.196334
68178	Cgnl1	ENSMUSG00000032232	0.0577816	0.847029	0.936798	0.196109
66193	Pithd1	ENSMUSG00000028669	-0.0157551	0.847054	0.936798	-0.196076
22196	Ube2i	ENSMUSG00000015120	0.0110175	0.847064	0.936798	0.196064
56878	Rbms1	ENSMUSG00000026970	0.0290452	0.847087	0.936798	0.196033
71986	Ddx28	ENSMUSG00000045538	-0.0178546	0.847264	0.936843	-0.195804
66589	Ube2v1	ENSMUSG00000078923	0.019433	0.847363	0.936843	0.195674
54411	Atp6ap1	ENSMUSG00000019087	-0.00997504	0.847376	0.936843	-0.195658
78937	Avl9	ENSMUSG00000029787	-0.0235753	0.847431	0.936843	-0.195586
66821	Bcs1l	ENSMUSG00000026172	0.0184638	0.847494	0.936843	0.195505
68153	Gtf2e2	ENSMUSG00000031585	0.0290302	0.847532	0.936843	0.195455
18813	Pa2g4	ENSMUSG00000025364	-0.0147399	0.847689	0.936843	-0.195251
107831	Adgrb1	ENSMUSG00000034730	-0.043011	0.847769	0.936843	-0.195147
72552	Hsdl1	ENSMUSG00000034189	0.0156673	0.847908	0.936843	0.194966
17311	Kitl	ENSMUSG00000019966	-0.0446277	0.847939	0.936843	-0.194926
229227	4932438A13Rik	ENSMUSG00000037270	-0.0409104	0.847968	0.936843	-0.194888
213783	Plekhg1	ENSMUSG00000040624	0.0248612	0.848004	0.936843	0.194841
74386	Rmi1	ENSMUSG00000035367	-0.0214783	0.848028	0.936843	-0.194811
664987	Gm14393	ENSMUSG00000090093	0.0368295	0.848152	0.936843	0.19465
71990	Ddx54	ENSMUSG00000029599	0.0417724	0.848196	0.936843	0.194592
21357	Tarbp2	ENSMUSG00000023051	0.0452946	0.848201	0.936843	0.194586
66494	Prelid1	ENSMUSG00000021486	0.0222154	0.848333	0.936872	0.194414
67164	Lipt2	ENSMUSG00000030725	-0.0316135	0.848422	0.936872	-0.194299
71382	Pex1	ENSMUSG00000005907	-0.0163943	0.848463	0.936872	-0.194246
14789	P3h3	ENSMUSG00000023191	0.0393053	0.848532	0.936872	0.194156
15468	Prmt2	ENSMUSG00000020230	0.0262481	0.848621	0.936872	0.19404
107358	Tm9sf3	ENSMUSG00000025016	-0.019364	0.84863	0.936872	-0.194029
26889	Cln8	ENSMUSG00000026317	0.0134309	0.848759	0.936941	0.193861
11566	Adss	ENSMUSG00000015961	0.016637	0.84895	0.937024	0.193613
68846	Rnf208	ENSMUSG00000044628	-0.0594522	0.849007	0.937024	-0.193539
225659	Cep76	ENSMUSG00000073542	-0.0199423	0.849176	0.937024	-0.193319
242521	Klhl9	ENSMUSG00000070923	-0.0181253	0.849209	0.937024	-0.193276
213053	Slc39a14	ENSMUSG00000022094	-0.0251491	0.849328	0.937024	-0.193122
17120	Mad1l1	ENSMUSG00000029554	-0.0341997	0.849421	0.937024	-0.193001
12704	Cit	ENSMUSG00000029516	0.0196533	0.849447	0.937024	0.192968
381820	Smim10l1	ENSMUSG00000072704	0.023406	0.84948	0.937024	0.192925
381534	Ube2u	ENSMUSG00000069733	-0.0491951	0.849499	0.937024	-0.192899
11431	Acp1	ENSMUSG00000044573	0.0122302	0.849505	0.937024	0.192892
225861	Snx32	ENSMUSG00000056185	0.0311847	0.849606	0.937035	0.192761
11695	Alx4	ENSMUSG00000040310	-0.0725131	0.849649	0.937035	-0.192705
17717	ND2	ENSMUSG00000064345	-0.036471	0.849858	0.937069	-0.192434
94044	Bcl2l13	ENSMUSG00000009112	0.012029	0.849946	0.937069	0.192319
17722	ND6	ENSMUSG00000064368	-0.047778	0.85002	0.937069	-0.192224
218138	Gmds	ENSMUSG00000038372	-0.0248052	0.850084	0.937069	-0.19214
69684	Aarsd1	ENSMUSG00000075528	0.0253842	0.850129	0.937069	0.192081
20823	Ssb	ENSMUSG00000068882	-0.0209185	0.850149	0.937069	-0.192056
622675	Zfp827	ENSMUSG00000071064	-0.015992	0.850321	0.937146	-0.191832
75691	Anks6	ENSMUSG00000066191	0.0507386	0.850353	0.937146	0.191791
57753	Noc3l	ENSMUSG00000024999	-0.0213202	0.850632	0.937362	-0.191429
71955	Ist1	ENSMUSG00000031729	0.0122328	0.850755	0.937362	0.191268
269854	Nat14	ENSMUSG00000035285	0.0180545	0.850869	0.937362	0.191121
224656	Zfp523	ENSMUSG00000024220	-0.0519741	0.850906	0.937362	-0.191073
108654	Fam210a	ENSMUSG00000038121	0.0211744	0.850959	0.937362	0.191005
14357	Dtx1	ENSMUSG00000029603	-0.0413968	0.851003	0.937362	-0.190947
328580	Tubgcp6	ENSMUSG00000051786	-0.0197612	0.851019	0.937362	-0.190926
65246	Xpo7	ENSMUSG00000022100	-0.0140371	0.851157	0.937398	-0.190747
66962	Swsap1	ENSMUSG00000051238	0.0167962	0.851186	0.937398	0.190709
107581	Col16a1	ENSMUSG00000040690	0.0567207	0.851264	0.93741	0.190608
12416	Cbx2	ENSMUSG00000025577	0.0325145	0.851436	0.93744	0.190385
53333	Tomm40	ENSMUSG00000002984	0.0461769	0.851612	0.93744	0.190157
241627	Wdr76	ENSMUSG00000027242	0.0454363	0.851677	0.93744	0.190072
21976	Top3b	ENSMUSG00000022779	0.0140377	0.851746	0.93744	0.189983
56703	Pigo	ENSMUSG00000028454	0.0280253	0.851844	0.93744	0.189855
59029	Psmd14	ENSMUSG00000026914	0.0148016	0.851883	0.93744	0.189805
320975	D330050G23Rik	ENSMUSG00000085316	-0.0513698	0.851961	0.93744	-0.189703
27204	Syn3	ENSMUSG00000059602	-0.0303186	0.852013	0.93744	-0.189636
74763	Naa60	ENSMUSG00000005982	-0.0214827	0.852074	0.93744	-0.189557
18483	Palm	ENSMUSG00000035863	-0.0455643	0.852074	0.93744	-0.189556
106582	Nrm	ENSMUSG00000059791	-0.0427528	0.852082	0.93744	-0.189546
67873	Mri1	ENSMUSG00000004996	-0.0288106	0.852133	0.93744	-0.18948
80750	N4bp1	ENSMUSG00000031652	-0.0165883	0.852163	0.93744	-0.189441
223921	Aaas	ENSMUSG00000036678	0.0210847	0.85231	0.937513	0.189251
24051	Sgcb	ENSMUSG00000029156	-0.0130163	0.852394	0.937513	-0.189141
76299	Erp44	ENSMUSG00000028343	-0.0196611	0.852431	0.937513	-0.189094
216742	Fnip1	ENSMUSG00000035992	-0.0211803	0.852564	0.93757	-0.188921
93695	Gpnmb	ENSMUSG00000029816	-0.0534555	0.852617	0.93757	-0.188852
57810	Cdon	ENSMUSG00000038119	0.0206714	0.852764	0.937636	0.188661
69942	Rnf113a1	ENSMUSG00000036537	0.026945	0.852837	0.937636	0.188566
72168	Aifm3	ENSMUSG00000022763	-0.0417161	0.852878	0.937636	-0.188513
210982	Bicral	ENSMUSG00000036568	-0.0158782	0.853132	0.937787	-0.188184
14239	Foxs1	ENSMUSG00000074676	-0.117193	0.853149	0.937787	-0.188161
217011	Nle1	ENSMUSG00000020692	0.052716	0.853369	0.93792	0.187877
171543	Bmf	ENSMUSG00000040093	0.0278089	0.853405	0.93792	0.187829
19944	Rpl29	ENSMUSG00000048758	0.0402578	0.853611	0.937999	0.187562
12153	Bmp1	ENSMUSG00000022098	0.0320251	0.853763	0.938092	0.187365
56758	Mbnl1	ENSMUSG00000027763	-0.0249637	0.854031	0.938151	-0.187018
18550	Furin	ENSMUSG00000030530	0.0354759	0.854036	0.938151	0.187011
224907	Dus3l	ENSMUSG00000007603	0.0520986	0.854081	0.938151	0.186952
56427	Tubd1	ENSMUSG00000020513	-0.0185618	0.854104	0.938151	-0.186923
26403	Map3k11	ENSMUSG00000004054	0.0391925	0.854152	0.938151	0.18686
29817	Igfbp7	ENSMUSG00000036256	0.047455	0.854267	0.938165	0.186711
20511	Slc1a2	ENSMUSG00000005089	-0.0231485	0.8543	0.938165	-0.186669
381104	Prickle4	ENSMUSG00000096549	0.0525679	0.854544	0.93836	0.186352
70052	Prpf4	ENSMUSG00000066148	-0.0151284	0.854703	0.93846	-0.186146
83431	Ndel1	ENSMUSG00000018736	0.0197253	0.855009	0.93858	0.185749
217869	Eif5	ENSMUSG00000021282	-0.0208809	0.855013	0.93858	-0.185743
226153	Twnk	ENSMUSG00000025209	-0.0170132	0.855121	0.938625	-0.185603
574437	Xlr3b	ENSMUSG00000073125	0.0336504	0.85522	0.93866	0.185475
74996	Usp47	ENSMUSG00000059263	0.0188461	0.855369	0.938713	0.185282
170761	Pdzd3	ENSMUSG00000032105	-0.0541766	0.855403	0.938713	-0.185237
24082	Map2k3os	ENSMUSG00000042549	0.0394102	0.855527	0.938775	0.185077
74934	Armc4	ENSMUSG00000061802	0.043122	0.855849	0.938927	0.184659
230514	Leprot	ENSMUSG00000035212	0.014578	0.855939	0.938927	0.184543
383103	Tvp23a	ENSMUSG00000050908	-0.015233	0.856003	0.938927	-0.184461
240283	Dmxl1	ENSMUSG00000037416	-0.0582956	0.856025	0.938927	-0.184432
74187	Katnb1	ENSMUSG00000031787	0.0354475	0.856247	0.938927	0.184144
66421	2410004B18Rik	ENSMUSG00000036873	-0.0140516	0.856261	0.938927	-0.184125
66089	Rmnd5b	ENSMUSG00000001054	0.0206983	0.856263	0.938927	0.184123
240334	Pcyox1l	ENSMUSG00000024579	0.0313632	0.856337	0.938927	0.184027
108911	Rcc2	ENSMUSG00000040945	0.0390905	0.856337	0.938927	0.184026
53332	Mtmr1	ENSMUSG00000015214	-0.0206483	0.856481	0.93901	-0.183841
22230	Ufd1	ENSMUSG00000005262	-0.0125306	0.856637	0.939108	-0.183638
18673	Phb	ENSMUSG00000038845	0.0202615	0.857274	0.939732	0.182813
72012	1600020E01Rik	ENSMUSG00000097048	0.0200385	0.85734	0.939732	0.182726
77573	Vps33a	ENSMUSG00000029434	0.0137642	0.857474	0.939804	0.182553
19280	Ptprs	ENSMUSG00000013236	-0.0388283	0.85771	0.939921	-0.182247
13549	Dyrk1b	ENSMUSG00000002409	-0.0374723	0.857715	0.939921	-0.182241
224826	Ubr2	ENSMUSG00000023977	0.0182784	0.857819	0.939961	0.182106
117589	Asb7	ENSMUSG00000030509	0.0163036	0.857922	0.940001	0.181972
54371	Chst2	ENSMUSG00000033350	0.0152212	0.858155	0.940134	0.18167
52348	Vps37a	ENSMUSG00000031600	0.0261334	0.858178	0.940134	0.18164
71724	Aox3	ENSMUSG00000064294	-0.0672361	0.858321	0.940181	-0.181455
227801	Dennd1a	ENSMUSG00000035392	0.015464	0.858356	0.940181	0.18141
276770	Eif5a	ENSMUSG00000078812	-0.0150845	0.85845	0.940211	-0.181288
66098	Chchd6	ENSMUSG00000030086	-0.0341478	0.858747	0.940327	-0.180904
16201	Ilf3	ENSMUSG00000032178	-0.0163733	0.85876	0.940327	-0.180886
74114	Crot	ENSMUSG00000003623	-0.0282291	0.858826	0.940327	-0.180801
66671	Ccnh	ENSMUSG00000021548	0.0158221	0.85899	0.940399	0.180589
242406	Rgp1	ENSMUSG00000028468	-0.0163966	0.859026	0.940399	-0.180542
218236	Fam120a	ENSMUSG00000038014	-0.00873564	0.859219	0.940537	-0.180292
78323	Fam219b	ENSMUSG00000032305	0.012652	0.859402	0.940571	0.180055
52530	Nhp2	ENSMUSG00000001056	0.0265945	0.85942	0.940571	0.180032
218210	Nup153	ENSMUSG00000021374	0.0192677	0.859453	0.940571	0.179989
80904	Dtx3	ENSMUSG00000040415	0.023595	0.859595	0.940654	0.179805
20563	Slit2	ENSMUSG00000031558	0.0270744	0.859718	0.940714	0.179645
20665	Sox10	ENSMUSG00000033006	0.0878688	0.859854	0.94079	0.179469
396184	Flrt1	ENSMUSG00000047787	0.0260632	0.859967	0.940828	0.179323
26412	Map4k2	ENSMUSG00000024948	-0.0243786	0.860024	0.940828	-0.179249
56079	Astn2	ENSMUSG00000028373	0.0176288	0.860231	0.94085	0.178981
17060	Blnk	ENSMUSG00000061132	0.20347	0.860241	0.94085	0.178969
14163	Fgd1	ENSMUSG00000025265	0.0145209	0.860246	0.94085	0.178962
52563	Cdc23	ENSMUSG00000024370	-0.0105282	0.860516	0.941072	-0.178612
109232	Sccpdh	ENSMUSG00000038936	-0.013098	0.860636	0.941129	-0.178457
68652	Tab2	ENSMUSG00000015755	-0.0152515	0.860844	0.941283	-0.178187
52858	Cdipt	ENSMUSG00000030682	-0.0306069	0.861018	0.941399	-0.177962
107305	Vps37c	ENSMUSG00000048832	-0.0222747	0.861165	0.941401	-0.177772
360013	Myo18a	ENSMUSG00000000631	0.0317893	0.86122	0.941401	0.177701
14923	Guk1	ENSMUSG00000020444	0.0222872	0.861221	0.941401	0.177699
13424	Dync1h1	ENSMUSG00000018707	0.0301241	0.861306	0.941419	0.17759
243911	Kirrel2	ENSMUSG00000036915	-0.0507589	0.861862	0.941637	-0.176869
107589	Mylk	ENSMUSG00000022836	-0.0817888	0.862014	0.941637	-0.176673
20352	Sema4b	ENSMUSG00000030539	0.0332289	0.862015	0.941637	0.176671
20661	Sort1	ENSMUSG00000068747	-0.0144464	0.862015	0.941637	-0.176671
16878	Lif	ENSMUSG00000034394	-0.0388301	0.862017	0.941637	-0.176668
70612	Tmem230	ENSMUSG00000027341	0.0148515	0.86202	0.941637	0.176665
232934	Mypop	ENSMUSG00000048481	0.0343871	0.862072	0.941637	0.176597
105171	Arrdc3	ENSMUSG00000074794	0.0281391	0.862131	0.941637	0.17652
70054	Ccdc89	ENSMUSG00000044362	-0.0453308	0.862202	0.941637	-0.176429
210148	Slc30a6	ENSMUSG00000024069	-0.0136762	0.862246	0.941637	-0.176372
16399	Itga2b	ENSMUSG00000034664	0.0481972	0.862405	0.941734	0.176166
23894	Gtf2h2	ENSMUSG00000021639	-0.0158146	0.86247	0.941734	-0.176083
269855	Ssc5d	ENSMUSG00000035279	0.0371003	0.862555	0.941753	0.175973
72351	Ptar1	ENSMUSG00000074925	-0.0308714	0.862838	0.94194	-0.175606
11810	Apobec1	ENSMUSG00000040613	0.026861	0.862861	0.94194	0.175577
77794	Adamtsl2	ENSMUSG00000036040	-0.0361768	0.862995	0.941983	-0.175403
17974	Nck2	ENSMUSG00000066877	-0.0175133	0.863164	0.941983	-0.175183
15500	Hsf2	ENSMUSG00000019878	-0.025118	0.863185	0.941983	-0.175157
56722	Litaf	ENSMUSG00000022500	-0.0251238	0.863219	0.941983	-0.175113
14823	Grm8	ENSMUSG00000024211	-0.0396034	0.863322	0.941983	-0.174979
20589	Ighmbp2	ENSMUSG00000024831	0.0296214	0.863322	0.941983	0.174979
107568	Wwp1	ENSMUSG00000041058	0.0304935	0.863372	0.941983	0.174915
108958	Miga2	ENSMUSG00000026858	-0.0329385	0.863659	0.94214	-0.174543
21804	Tgfb1i1	ENSMUSG00000030782	-0.0310057	0.863689	0.94214	-0.174504
13356	Dgcr2	ENSMUSG00000003166	0.0201488	0.863808	0.94214	0.17435
26374	Cop1	ENSMUSG00000040782	0.0218957	0.863947	0.94214	0.174171
72543	Mvb12b	ENSMUSG00000038740	-0.0281857	0.86396	0.94214	-0.174154
16979	Lrrn1	ENSMUSG00000034648	0.0369792	0.863966	0.94214	0.174146
54607	Socs6	ENSMUSG00000056153	0.0212178	0.864117	0.94214	0.17395
14672	Gna11	ENSMUSG00000034781	0.0268164	0.864172	0.94214	0.17388
229663	Csde1	ENSMUSG00000068823	0.0209989	0.864225	0.94214	0.173811
433111	F630040K05Rik	ENSMUSG00000097727	-0.0553907	0.864257	0.94214	-0.173769
74238	Mterf2	ENSMUSG00000049038	0.0185728	0.864383	0.942203	0.173606
56398	Chp1	ENSMUSG00000014077	-0.0171233	0.86499	0.942754	-0.172821
215378	Brinp3	ENSMUSG00000035131	0.0562487	0.865085	0.942754	0.172698
15983	Ifrd2	ENSMUSG00000010048	-0.0439883	0.86519	0.942754	-0.172563
68563	Dpm3	ENSMUSG00000042737	0.0959455	0.865203	0.942754	0.172546
68079	Pdcd2l	ENSMUSG00000002635	0.0174118	0.865226	0.942754	0.172516
18641	Pfkl	ENSMUSG00000020277	0.0327171	0.865411	0.942879	0.172277
232670	Tspan33	ENSMUSG00000001763	-0.0243916	0.865476	0.942879	-0.172193
381644	Cep135	ENSMUSG00000036403	-0.0181599	0.865796	0.943155	-0.171778
74150	Slc35f5	ENSMUSG00000026342	-0.0192564	0.865982	0.943283	-0.171538
17347	Mknk2	ENSMUSG00000020190	0.0259144	0.8662	0.943303	0.171256
75616	Smim15	ENSMUSG00000071180	0.0185867	0.866201	0.943303	0.171254
83485	Ngrn	ENSMUSG00000047084	0.0143139	0.866217	0.943303	0.171234
99371	Arfgef2	ENSMUSG00000074582	-0.0109989	0.86627	0.943303	-0.171165
22774	Zic4	ENSMUSG00000036972	-0.0260134	0.866382	0.943351	-0.171021
19744	Rheb	ENSMUSG00000028945	0.0262156	0.866663	0.943582	0.170658
435965	Lrp3	ENSMUSG00000001802	-0.033673	0.866729	0.943582	-0.170572
69639	Exosc8	ENSMUSG00000027752	0.0178151	0.86695	0.94375	0.170286
217995	Heatr1	ENSMUSG00000050244	-0.0158655	0.867344	0.944105	-0.169777
14991	H2-M3	ENSMUSG00000016206	-0.0226618	0.867768	0.944492	-0.169229
545725	Mterf1a	ENSMUSG00000040429	-0.0263682	0.867987	0.944657	-0.168946
21335	Tacc3	ENSMUSG00000037313	-0.0149918	0.868198	0.944782	-0.168672
20688	Sp4	ENSMUSG00000025323	-0.0216703	0.8683	0.944782	-0.16854
231633	Tmem119	ENSMUSG00000054675	-0.0621806	0.868304	0.944782	-0.168535
15422	Hoxc13	ENSMUSG00000001655	-0.0787144	0.868572	0.945	-0.168189
56378	Arpc3	ENSMUSG00000029465	0.0157478	0.86867	0.945033	0.168062
73075	Ppil6	ENSMUSG00000078451	0.0235751	0.868743	0.945039	0.167968
93699	Pcdhgb1	ENSMUSG00000103037	0.0241604	0.868875	0.945109	0.167797
18636	Cfp	ENSMUSG00000001128	-0.0351966	0.869424	0.945533	-0.167088
65969	Cubn	ENSMUSG00000026726	0.0591714	0.869468	0.945533	0.167031
72068	Cnot2	ENSMUSG00000020166	-0.0136629	0.86955	0.945534	-0.166925
208213	Tmem132c	ENSMUSG00000034324	0.0291925	0.869711	0.945534	0.166716
212706	N4bp3	ENSMUSG00000001053	0.0595462	0.86977	0.945534	0.16664
104732	Tedc1	ENSMUSG00000037466	-0.0351591	0.869787	0.945534	-0.166619
230577	Pars2	ENSMUSG00000043572	0.0216105	0.869899	0.945534	0.166474
66307	Isoc1	ENSMUSG00000024601	-0.0177986	0.869992	0.945534	-0.166353
18476	Pafah1b3	ENSMUSG00000005447	-0.0464195	0.87002	0.945534	-0.166318
71764	C2cd2l	ENSMUSG00000032120	0.0275125	0.870051	0.945534	0.166278
13209	Ddx6	ENSMUSG00000032097	0.0159965	0.870096	0.945534	0.16622
22134	Tgoln1	ENSMUSG00000056429	0.0177354	0.870217	0.945534	0.166063
100382	AW011738	ENSMUSG00000078349	0.0509783	0.870281	0.945534	0.165981
20924	Supt5	ENSMUSG00000003435	-0.0192217	0.870326	0.945534	-0.165923
209446	Tfe3	ENSMUSG00000000134	0.0130181	0.870443	0.945534	0.165771
233575	Pgap2	ENSMUSG00000030990	0.0115571	0.870452	0.945534	0.16576
54122	Uevld	ENSMUSG00000043262	0.0239275	0.870484	0.945534	0.165718
668880	Stard9	ENSMUSG00000033705	0.0243108	0.870595	0.945565	0.165575
231583	Slc26a1	ENSMUSG00000046959	0.0314645	0.870672	0.945565	0.165475
75746	Morc4	ENSMUSG00000031434	0.0384436	0.870716	0.945565	0.165419
66889	Rnf128	ENSMUSG00000031438	0.0490331	0.871368	0.9462	0.164576
18087	Nktr	ENSMUSG00000032525	0.0178315	0.871662	0.946381	0.164196
320460	Vwc2l	ENSMUSG00000045648	-0.0432496	0.871728	0.946381	-0.16411
72085	Osgepl1	ENSMUSG00000026096	-0.024889	0.871738	0.946381	-0.164098
107182	Btaf1	ENSMUSG00000040565	0.0227929	0.871914	0.946447	0.16387
195040	Tmem199	ENSMUSG00000051232	-0.0122271	0.871991	0.946447	-0.163772
54447	Asah2	ENSMUSG00000024887	0.0327225	0.872002	0.946447	0.163757
69150	Snx4	ENSMUSG00000022808	0.013146	0.872537	0.946954	0.163066
13494	Drg1	ENSMUSG00000020457	-0.0103211	0.872695	0.947052	-0.162862
17718	ND3	ENSMUSG00000064360	-0.0353586	0.872804	0.947097	-0.162721
66441	Magohb	ENSMUSG00000030188	-0.0136856	0.872989	0.947224	-0.162483
50706	Postn	ENSMUSG00000027750	0.0467226	0.873165	0.947289	0.162255
68099	Fam92a	ENSMUSG00000028218	-0.0191974	0.873368	0.947415	-0.161992
224814	Abcc10	ENSMUSG00000032842	-0.0380598	0.873686	0.947686	-0.161582
22192	Ube2m	ENSMUSG00000005575	-0.0117949	0.8741	0.947965	-0.161048
76719	Kansl1	ENSMUSG00000018412	-0.011281	0.874147	0.947965	-0.160987
230866	Emc1	ENSMUSG00000078517	0.0105534	0.874813	0.948614	0.160128
72284	LTO1	ENSMUSG00000031072	0.0139762	0.87493	0.948667	0.159976
19775	Xpr1	ENSMUSG00000026469	0.019191	0.875061	0.948694	0.159807
72230	Zfp558	ENSMUSG00000074500	-0.0298756	0.875091	0.948694	-0.159769
53325	Banp	ENSMUSG00000025316	-0.0283499	0.875237	0.948779	-0.15958
101869	Unc45a	ENSMUSG00000030533	-0.0257972	0.875538	0.949031	-0.159192
243864	Mill2	ENSMUSG00000040987	-0.0546992	0.875727	0.949152	-0.158947
14651	Hagh	ENSMUSG00000024158	-0.019545	0.875834	0.949152	-0.15881
26405	Map3k2	ENSMUSG00000024383	-0.0201043	0.875853	0.949152	-0.158786
70355	Gprc5c	ENSMUSG00000051043	0.0358509	0.876049	0.949291	0.158533
76510	Trappc9	ENSMUSG00000047921	0.0266553	0.876553	0.949576	0.157882
16825	Ldb1	ENSMUSG00000025223	0.0233003	0.876608	0.949576	0.157811
213827	Arcn1	ENSMUSG00000032096	-0.0150441	0.876647	0.949576	-0.157761
19241	Tmsb4x	ENSMUSG00000049775	-0.0147481	0.876666	0.949576	-0.157736
240041	Zfp945	ENSMUSG00000059142	-0.0219512	0.876734	0.949576	-0.157648
619299	9230020A06Rik	ENSMUSG00000072753	-0.207836	0.876788	0.949576	-0.157579
66409	Rsl1d1	ENSMUSG00000005846	0.0179235	0.876926	0.949652	0.157401
22334	Vdac2	ENSMUSG00000021771	0.00956397	0.877013	0.949673	0.157288
16828	Ldha	ENSMUSG00000063229	0.0258643	0.877153	0.949738	0.157109
74112	Usp16	ENSMUSG00000025616	-0.0139228	0.877237	0.949738	-0.156999
59069	Tpm3	ENSMUSG00000027940	0.0100722	0.877344	0.949738	0.156862
230903	Fbxo44	ENSMUSG00000029001	-0.0164908	0.877345	0.949738	-0.15686
246257	Ovca2	ENSMUSG00000038268	-0.0140558	0.877419	0.949744	-0.156765
64384	Sirt3	ENSMUSG00000025486	0.0195551	0.877512	0.949771	0.156645
96935	Susd4	ENSMUSG00000038576	-0.0160955	0.877673	0.949872	-0.156437
22594	Xrcc1	ENSMUSG00000051768	-0.0291629	0.877807	0.949944	-0.156264
319613	Sybu	ENSMUSG00000022340	0.0162825	0.877914	0.949985	0.156127
70024	Mcm10	ENSMUSG00000026669	-0.0310233	0.878067	0.949999	-0.155929
216961	Coro6	ENSMUSG00000020836	0.0221418	0.878144	0.949999	0.15583
56632	Sphk2	ENSMUSG00000057342	0.0290954	0.878215	0.949999	0.155738
81877	Tnxb	ENSMUSG00000033327	0.0617304	0.878331	0.949999	0.155588
27054	Sec23b	ENSMUSG00000027429	0.0165783	0.87834	0.949999	0.155577
242474	Tmem245	ENSMUSG00000055296	-0.0241892	0.878353	0.949999	-0.15556
72661	Serp2	ENSMUSG00000052584	-0.0252602	0.878458	0.949999	-0.155424
67157	2610301B20Rik	ENSMUSG00000059482	-0.0201708	0.87847	0.949999	-0.155409
53861	Zranb2	ENSMUSG00000028180	-0.0178318	0.878759	0.950197	-0.155036
140559	Igsf8	ENSMUSG00000038034	-0.0404227	0.878789	0.950197	-0.154997
51960	Kctd18	ENSMUSG00000054770	0.0128257	0.878891	0.950199	0.154865
226525	Rasal2	ENSMUSG00000070565	0.0238956	0.878927	0.950199	0.15482
215015	Fam20b	ENSMUSG00000033557	0.00963886	0.878997	0.950201	0.15473
381802	Tsen2	ENSMUSG00000042389	-0.0168699	0.879339	0.950423	-0.154288
73750	Whrn	ENSMUSG00000039137	0.029078	0.87934	0.950423	0.154287
18600	Padi2	ENSMUSG00000028927	-0.0233886	0.87946	0.950423	-0.154133
74178	Stk40	ENSMUSG00000042608	0.026834	0.879474	0.950423	0.154114
70799	Cep192	ENSMUSG00000024542	0.0225104	0.879785	0.950475	0.153713
104303	Arl1	ENSMUSG00000060904	-0.0122233	0.879801	0.950475	-0.153692
18753	Prkcd	ENSMUSG00000021948	-0.0116317	0.879808	0.950475	-0.153684
213541	Ythdf2	ENSMUSG00000040025	0.011796	0.879809	0.950475	0.153683
67245	Peli1	ENSMUSG00000020134	-0.0221824	0.879863	0.950475	-0.153612
22110	Tspyl1	ENSMUSG00000047514	-0.013184	0.880163	0.950569	-0.153226
52055	Rab11fip5	ENSMUSG00000051343	-0.0131661	0.880173	0.950569	-0.153213
23887	Ggt5	ENSMUSG00000006344	0.0498213	0.880222	0.950569	0.15315
20687	Sp3	ENSMUSG00000027109	0.0148556	0.880488	0.950709	0.152807
101471	Phrf1	ENSMUSG00000038611	0.0122916	0.880652	0.950813	0.152595
66165	Bccip	ENSMUSG00000030983	0.0103915	0.880818	0.950883	0.152382
100604	Lrrc8c	ENSMUSG00000054720	0.0177418	0.880853	0.950883	0.152336
71519	Cyp2u1	ENSMUSG00000027983	-0.0189134	0.881037	0.951008	-0.152099
18503	Pax1	ENSMUSG00000037034	-0.0778943	0.881186	0.951073	-0.151907
29810	Bag3	ENSMUSG00000030847	-0.0238365	0.881269	0.951073	-0.151799
73681	Trmt11	ENSMUSG00000019792	-0.0183259	0.881317	0.951073	-0.151738
101206	Tada3	ENSMUSG00000048930	-0.0300433	0.881369	0.951073	-0.151671
18104	Nqo1	ENSMUSG00000003849	-0.0197311	0.881586	0.951087	-0.151391
80283	Abtb1	ENSMUSG00000030083	-0.037889	0.881586	0.951087	-0.151391
66816	Thap2	ENSMUSG00000020137	-0.0219468	0.881708	0.951109	-0.151234
13848	Ephb6	ENSMUSG00000029869	0.0391615	0.881744	0.951109	0.151188
18749	Prkacb	ENSMUSG00000005034	0.0270421	0.881903	0.951158	0.150983
17245	Mdm1	ENSMUSG00000020212	-0.0172421	0.881924	0.951158	-0.150955
12034	Phb2	ENSMUSG00000004264	0.0194546	0.882054	0.951224	0.150788
19696	Rel	ENSMUSG00000020275	0.0397105	0.882231	0.951262	0.15056
12653	Chgb	ENSMUSG00000027350	0.0221899	0.882247	0.951262	0.15054
99003	Qser1	ENSMUSG00000074994	-0.0226735	0.88233	0.951262	-0.150433
272027	Tstd2	ENSMUSG00000035495	0.0103978	0.882362	0.951262	0.150392
69188	Kmt2e	ENSMUSG00000029004	0.0221209	0.882718	0.95139	0.149932
15251	Hif1a	ENSMUSG00000021109	0.0167856	0.882725	0.95139	0.149923
27376	Slc25a10	ENSMUSG00000025792	0.032702	0.882765	0.95139	0.149873
74194	Rnd3	ENSMUSG00000017144	0.0188901	0.882836	0.95139	0.14978
12829	Col4a4	ENSMUSG00000067158	-0.0266386	0.882861	0.95139	-0.149748
74043	Pex26	ENSMUSG00000067825	-0.0158063	0.882943	0.95139	-0.149643
67988	Tmx3	ENSMUSG00000024614	-0.0219205	0.882957	0.95139	-0.149625
69736	Nup37	ENSMUSG00000035351	-0.0188848	0.8832	0.951578	-0.149312
216963	Git1	ENSMUSG00000011877	-0.0264879	0.883329	0.951606	-0.149146
76130	Las1l	ENSMUSG00000057421	-0.0106152	0.883395	0.951606	-0.14906
12659	Ovgp1	ENSMUSG00000074340	-0.0384037	0.883429	0.951606	-0.149016
271457	Rab5a	ENSMUSG00000017831	0.0167375	0.883839	0.951936	0.148488
66349	Dmac2	ENSMUSG00000057229	0.0187101	0.884068	0.951936	0.148194
107173	Gpr137	ENSMUSG00000024958	0.0344545	0.88408	0.951936	0.148178
74126	Syvn1	ENSMUSG00000024807	0.0174108	0.884184	0.951936	0.148044
246048	Chodl	ENSMUSG00000022860	-0.0592362	0.884184	0.951936	-0.148043
100043597	Srcap	ENSMUSG00000053877	0.0134556	0.884205	0.951936	0.148017
56709	Dnajb12	ENSMUSG00000020109	0.0195904	0.884314	0.951936	0.147876
108888	Atad3a	ENSMUSG00000029036	-0.0177132	0.884344	0.951936	-0.147837
246696	Slc25a28	ENSMUSG00000040414	-0.0316851	0.884349	0.951936	-0.147831
27784	Commd8	ENSMUSG00000029213	0.0112718	0.884569	0.952095	0.147548
170719	Oxr1	ENSMUSG00000022307	-0.019296	0.884633	0.952095	-0.147465
72462	Rrp1b	ENSMUSG00000058392	0.0184816	0.884814	0.952129	0.147232
434156	Eid2b	ENSMUSG00000070705	0.0129721	0.884859	0.952129	0.147174
21803	Tgfb1	ENSMUSG00000002603	0.0391896	0.884935	0.952129	0.147076
74383	Ubap2l	ENSMUSG00000042520	0.00964282	0.884938	0.952129	0.147073
330817	Dhps	ENSMUSG00000060038	0.0220631	0.885578	0.952614	0.146248
382114	D830035M03Rik	ENSMUSG00000111828	0.0365338	0.885615	0.952614	0.1462
17159	Man2b1	ENSMUSG00000005142	-0.0117005	0.885655	0.952614	-0.146149
11416	Slc33a1	ENSMUSG00000027822	-0.0129574	0.885673	0.952614	-0.146126
56275	Rbm14	ENSMUSG00000006456	0.0157098	0.885729	0.952614	0.146054
383295	Ypel5	ENSMUSG00000039770	0.0209285	0.885818	0.952636	0.14594
19089	Prkcsh	ENSMUSG00000003402	0.0235139	0.886067	0.952831	0.145618
72657	Selenoh	ENSMUSG00000076437	-0.0202361	0.886256	0.952961	-0.145375
70797	Ankib1	ENSMUSG00000040351	0.0116373	0.886375	0.953015	0.145222
381072	Abca17	ENSMUSG00000035435	-0.0331866	0.886732	0.953325	-0.144762
240672	Dusp5	ENSMUSG00000034765	0.0315464	0.886977	0.953516	0.144446
106931	Kctd1	ENSMUSG00000036225	0.0152562	0.88708	0.953553	0.144314
71881	Apmap	ENSMUSG00000033096	-0.0143423	0.887231	0.953571	-0.14412
23908	Hs2st1	ENSMUSG00000040151	-0.00952668	0.887304	0.953571	-0.144026
574402	Gpr17	ENSMUSG00000052229	0.116276	0.887359	0.953571	0.143955
72469	Plcd3	ENSMUSG00000020937	0.0403495	0.88737	0.953571	0.143941
19243	Ptp4a1	ENSMUSG00000026064	0.0264867	0.887589	0.953734	0.143658
232816	Zfp628	ENSMUSG00000074406	0.0395011	0.887771	0.953762	0.143424
71599	Senp8	ENSMUSG00000051705	0.0191109	0.887845	0.953762	0.14333
100978	Nfxl1	ENSMUSG00000072889	-0.0164165	0.887853	0.953762	-0.14332
230603	Ttc39a	ENSMUSG00000028555	0.0294256	0.887983	0.953762	0.143152
78339	Ttyh3	ENSMUSG00000036565	-0.0327914	0.888043	0.953762	-0.143074
70726	Angptl6	ENSMUSG00000038742	-0.043873	0.888074	0.953762	-0.143034
228839	Tgif2	ENSMUSG00000062175	-0.0338798	0.888117	0.953762	-0.142979
320590	Svopl	ENSMUSG00000029830	-0.0954308	0.88822	0.953762	-0.142847
227059	Slc39a10	ENSMUSG00000025986	-0.0194265	0.88823	0.953762	-0.142834
545554	Ankrd34a	ENSMUSG00000049097	-0.0168586	0.888418	0.95385	-0.142591
319899	Dock6	ENSMUSG00000032198	-0.0404133	0.888477	0.95385	-0.142515
226499	Odr4	ENSMUSG00000006010	-0.0135431	0.888559	0.95385	-0.14241
66090	Ypel3	ENSMUSG00000042675	0.0239294	0.888602	0.95385	0.142355
232811	Kmt5c	ENSMUSG00000059851	0.0301283	0.888669	0.95385	0.142268
15193	Hdgfl2	ENSMUSG00000002833	-0.0268447	0.88882	0.95385	-0.142074
67951	Tubb6	ENSMUSG00000001473	-0.033941	0.888899	0.95385	-0.141973
11546	Parp2	ENSMUSG00000036023	-0.0106215	0.889	0.95385	-0.141842
22289	Kdm6a	ENSMUSG00000037369	0.0176925	0.889008	0.95385	0.141832
50868	Keap1	ENSMUSG00000003308	0.0190271	0.889021	0.95385	0.141816
76547	Tmem101	ENSMUSG00000020921	-0.0214686	0.889174	0.95385	-0.141619
26946	Trpc7	ENSMUSG00000021541	-0.0256275	0.889189	0.95385	-0.1416
407786	Taf9b	ENSMUSG00000047242	0.0115421	0.8892	0.95385	0.141586
619605	Zcchc17	ENSMUSG00000028772	-0.0104897	0.889337	0.953925	-0.141408
626802	Gm14322	ENSMUSG00000078864	-0.023466	0.889491	0.954016	-0.141211
72774	Neil1	ENSMUSG00000032298	-0.0237324	0.889952	0.954438	-0.140617
69718	Ipmk	ENSMUSG00000060733	-0.0244255	0.890154	0.954523	-0.140357
11852	Rhob	ENSMUSG00000054364	0.0136788	0.890169	0.954523	0.140339
11781	Ap4m1	ENSMUSG00000019518	-0.0152389	0.89029	0.95458	-0.140183
17829	Muc1	ENSMUSG00000042784	-0.0198568	0.890518	0.954751	-0.139889
76138	Ccdc138	ENSMUSG00000038010	0.0187619	0.89062	0.954788	0.139758
67154	Mtdh	ENSMUSG00000022255	0.0177562	0.890735	0.954837	0.13961
331026	Gmppb	ENSMUSG00000070284	0.015234	0.891062	0.955056	0.139189
76251	Ercc6l2	ENSMUSG00000021470	-0.0177994	0.891076	0.955056	-0.139172
66195	Lce1g	ENSMUSG00000027919	0.206658	0.891195	0.95511	0.139019
55980	Impa1	ENSMUSG00000027531	0.0120691	0.891361	0.955216	0.138804
22370	Vtn	ENSMUSG00000017344	-0.0673772	0.891586	0.955328	-0.138516
67448	Plxdc2	ENSMUSG00000026748	0.0189847	0.891603	0.955328	0.138494
226252	Fam160b1	ENSMUSG00000033478	-0.00978356	0.891932	0.955607	-0.138071
20425	Shmt1	ENSMUSG00000020534	-0.0198021	0.892176	0.955787	-0.137756
29856	Smtn	ENSMUSG00000020439	-0.0485581	0.892237	0.955787	-0.137678
28077	Med10	ENSMUSG00000021598	0.0134125	0.892442	0.955933	0.137414
50817	Capn15	ENSMUSG00000037326	0.0307344	0.892767	0.956175	0.136996
321022	Cdv3	ENSMUSG00000032803	-0.0113929	0.892805	0.956175	-0.136947
71876	Cenpu	ENSMUSG00000031629	0.0241997	0.892872	0.956175	0.136861
11535	Adm	ENSMUSG00000030790	-0.0423009	0.893036	0.956236	-0.13665
13401	Dmwd	ENSMUSG00000030410	-0.0280868	0.893066	0.956236	-0.136611
22445	Xlr3a	ENSMUSG00000057836	-0.026027	0.893145	0.956247	-0.13651
227800	Rabgap1	ENSMUSG00000035437	-0.0134378	0.893266	0.956303	-0.136354
107732	Mrpl10	ENSMUSG00000001445	-0.0113536	0.893348	0.956317	-0.136249
11837	Rplp0	ENSMUSG00000067274	0.0317817	0.893544	0.956454	0.135997
620760	2900079G21Rik	ENSMUSG00000087038	0.0352392	0.893621	0.956464	0.135897
70552	Lrrc56	ENSMUSG00000038637	0.0322314	0.893769	0.956534	0.135707
70598	Filip1	ENSMUSG00000034898	0.024977	0.893831	0.956534	0.135628
210998	Fam91a1	ENSMUSG00000037119	0.0164027	0.893893	0.956534	0.135549
71101	Uvssa	ENSMUSG00000037355	0.0201911	0.893963	0.956537	0.135458
104771	Jkamp	ENSMUSG00000005078	-0.00873344	0.894115	0.956625	-0.135263
225358	Fam13b	ENSMUSG00000036501	-0.034456	0.894265	0.956712	-0.13507
75782	Lca5	ENSMUSG00000032258	-0.0139169	0.894709	0.957115	-0.134498
50793	Orc3	ENSMUSG00000040044	-0.0139476	0.894863	0.95714	-0.134302
67532	Mfap1a	ENSMUSG00000068479	0.0134932	0.894896	0.95714	0.134259
12469	Cct8	ENSMUSG00000025613	0.0149454	0.894938	0.95714	0.134205
103425	Ncln	ENSMUSG00000020238	-0.0364582	0.895161	0.957304	-0.133919
11595	Acan	ENSMUSG00000030607	0.102928	0.89556	0.957658	0.133405
21808	Tgfb2	ENSMUSG00000039239	0.0381893	0.895648	0.957679	0.133292
15587	Hyal2	ENSMUSG00000010047	-0.0309411	0.895823	0.957698	-0.133067
56149	Grasp	ENSMUSG00000000531	-0.0281853	0.895851	0.957698	-0.133031
67008	Yae1d1	ENSMUSG00000075054	-0.0153034	0.895872	0.957698	-0.133005
72584	Cul4b	ENSMUSG00000031095	-0.0177642	0.896013	0.957772	-0.132822
54387	Mcm3ap	ENSMUSG00000001150	0.00879481	0.896078	0.957772	0.13274
67702	Rnf149	ENSMUSG00000048234	0.0102639	0.896181	0.95779	0.132607
241944	Zfp267	ENSMUSG00000033883	0.0161827	0.896242	0.95779	0.132528
75796	Cdyl2	ENSMUSG00000031758	0.0252036	0.8963	0.95779	0.132454
66801	Prkrip1	ENSMUSG00000039737	-0.0113736	0.896421	0.957846	-0.132299
71713	Cdc40	ENSMUSG00000038446	0.0131757	0.896736	0.957967	0.131894
19646	Rbbp4	ENSMUSG00000057236	0.00966069	0.89674	0.957967	0.131888
19167	Psma3	ENSMUSG00000060073	0.0104439	0.896884	0.957985	0.131703
69917	Nabp2	ENSMUSG00000025374	-0.0128249	0.896932	0.957985	-0.131641
56692	Lamtor3	ENSMUSG00000091512	-0.0110086	0.896962	0.957985	-0.131603
70556	Slc25a33	ENSMUSG00000028982	-0.0120819	0.897243	0.958211	-0.131242
68510	Ints1	ENSMUSG00000029547	0.0310574	0.897335	0.958237	0.131123
12033	Bcap29	ENSMUSG00000020650	0.0157522	0.897627	0.958446	0.130748
17758	Map4	ENSMUSG00000032479	0.0119558	0.897697	0.958446	0.130659
240066	Zfp870	ENSMUSG00000095325	0.0190157	0.897754	0.958446	0.130586
333789	N4bp2	ENSMUSG00000037795	-0.0199124	0.897806	0.958446	-0.130519
78372	Snrnp25	ENSMUSG00000040767	-0.0261341	0.897913	0.958487	-0.130381
17005	Ltk	ENSMUSG00000027297	-0.0250334	0.898145	0.958645	-0.130083
106795	Tcf19	ENSMUSG00000050410	-0.0206358	0.898198	0.958645	-0.130015
20183	Rxrg	ENSMUSG00000015843	0.0223025	0.898336	0.958719	0.129838
66998	Psmd5	ENSMUSG00000026869	0.0080393	0.898748	0.958986	0.129309
68889	Ubac2	ENSMUSG00000041765	-0.0130665	0.8988	0.958986	-0.129242
234852	Chmp1a	ENSMUSG00000000743	-0.0184514	0.89898	0.958986	-0.129011
228846	D630003M21Rik	ENSMUSG00000037813	-0.0369635	0.898994	0.958986	-0.128992
75291	Zbtb3	ENSMUSG00000071661	-0.0206832	0.899026	0.958986	-0.128951
260302	Gga3	ENSMUSG00000020740	-0.00942116	0.899067	0.958986	-0.128899
66975	Trappc13	ENSMUSG00000021711	-0.00839188	0.899313	0.959052	-0.128582
67582	Slc25a26	ENSMUSG00000045100	-0.0181023	0.899316	0.959052	-0.128579
231134	Dok7	ENSMUSG00000044716	-0.0277336	0.89938	0.959052	-0.128496
235028	Zfp426	ENSMUSG00000059475	-0.0128394	0.899403	0.959052	-0.128467
228545	Vps18	ENSMUSG00000034216	0.0287641	0.899677	0.959237	0.128115
75202	Spaca6	ENSMUSG00000080316	-0.0239248	0.899731	0.959237	-0.128046
20524	Slc25a17	ENSMUSG00000022404	0.0086611	0.899783	0.959237	0.127979
56418	Ykt6	ENSMUSG00000002741	0.00711508	0.899895	0.959245	0.127835
26754	Cops5	ENSMUSG00000025917	-0.00778715	0.899995	0.959245	-0.127707
68505	Vps51	ENSMUSG00000024797	0.024801	0.899996	0.959245	0.127705
69379	C8g	ENSMUSG00000015083	-0.0271415	0.900164	0.959351	-0.12749
66191	Ier3ip1	ENSMUSG00000090000	-0.00925629	0.90039	0.959519	-0.127199
102871	Radx	ENSMUSG00000042498	-0.0844094	0.900494	0.959531	-0.127065
22658	Pcgf2	ENSMUSG00000018537	0.0147252	0.900538	0.959531	0.127009
17756	Map2	ENSMUSG00000015222	-0.0199885	0.900664	0.959566	-0.126847
56258	Hnrnph2	ENSMUSG00000045427	0.0102102	0.900834	0.959566	0.126629
20346	Sema3a	ENSMUSG00000028883	-0.0201261	0.900838	0.959566	-0.126624
223881	Rnd1	ENSMUSG00000054855	-0.013408	0.900846	0.959566	-0.126614
216238	Eea1	ENSMUSG00000036499	-0.0173464	0.90129	0.959966	-0.126043
330577	Saxo2	ENSMUSG00000038570	-0.0142443	0.901665	0.960291	-0.125562
12317	Calr	ENSMUSG00000003814	0.0117562	0.901883	0.96032	0.125282
21916	Tmod1	ENSMUSG00000028328	-0.0343068	0.901884	0.96032	-0.12528
26360	Angptl2	ENSMUSG00000004105	-0.0418399	0.901898	0.96032	-0.125262
238331	Zdhhc22	ENSMUSG00000048483	-0.0240859	0.902185	0.960553	-0.124894
223664	Lrrc14	ENSMUSG00000033728	-0.0128788	0.902362	0.96057	-0.124667
52551	Sgta	ENSMUSG00000004937	0.0219507	0.902455	0.96057	0.124548
66973	Mrps18b	ENSMUSG00000024436	-0.012331	0.902509	0.96057	-0.124478
24116	Nelfa	ENSMUSG00000029111	-0.013698	0.902524	0.96057	-0.124459
68524	Wipf2	ENSMUSG00000038013	-0.00839163	0.902545	0.96057	-0.124432
14194	Fh1	ENSMUSG00000026526	0.00711543	0.902744	0.960629	0.124177
243308	A430033K04Rik	ENSMUSG00000056014	0.0125263	0.902801	0.960629	0.124103
18590	Pdgfa	ENSMUSG00000025856	-0.0165536	0.902807	0.960629	-0.124096
67804	Snx2	ENSMUSG00000034484	0.00945934	0.903015	0.960715	0.123828
59026	Huwe1	ENSMUSG00000025261	-0.0174709	0.903093	0.960715	-0.123728
108100	Baiap2	ENSMUSG00000025372	-0.0268125	0.903105	0.960715	-0.123714
56695	Pnkd	ENSMUSG00000026179	0.0171497	0.903163	0.960715	0.123639
18155	Pnoc	ENSMUSG00000045731	-0.0589375	0.903238	0.960722	-0.123543
319818	A930011G23Rik	ENSMUSG00000089809	0.0265784	0.903435	0.960858	0.12329
74246	Gale	ENSMUSG00000028671	-0.0264809	0.903522	0.960877	-0.123178
68051	Nutf2	ENSMUSG00000008450	0.0111783	0.90378	0.961079	0.122846
320879	B230217O12Rik	ENSMUSG00000097785	-0.0226045	0.903877	0.961108	-0.122723
20420	Shd	ENSMUSG00000039154	-0.0316941	0.904295	0.961415	-0.122186
68972	Tatdn3	ENSMUSG00000026632	-0.0132763	0.904339	0.961415	-0.122129
108089	Rnf144a	ENSMUSG00000020642	0.0134885	0.904403	0.961415	0.122047
209195	Clic6	ENSMUSG00000022949	-0.047138	0.904508	0.961415	-0.121912
20286	Zc3h7b	ENSMUSG00000022390	-0.0106831	0.904546	0.961415	-0.121864
269693	Ccdc60	ENSMUSG00000043913	0.0179947	0.904578	0.961415	0.121822
21899	Tlr6	ENSMUSG00000051498	-0.0305726	0.904776	0.961453	-0.121568
435684	Shf	ENSMUSG00000033256	0.0222587	0.90482	0.961453	0.121512
22222	Ubr1	ENSMUSG00000027272	0.0151696	0.904902	0.961467	0.121406
628900	Serpina3i	ENSMUSG00000079014	0.0411245	0.90509	0.961497	0.121165
210933	Adgrb3	ENSMUSG00000033569	-0.0131936	0.905095	0.961497	-0.121159
108707	Fam207a	ENSMUSG00000032977	0.0174903	0.905136	0.961497	0.121106
78796	Zcchc4	ENSMUSG00000029179	0.00991748	0.905466	0.961596	0.120683
30838	Fbxw4	ENSMUSG00000040913	-0.0164158	0.905512	0.961596	-0.120624
142682	Zcchc14	ENSMUSG00000061410	-0.012065	0.905543	0.961596	-0.120584
104318	Csnk1d	ENSMUSG00000025162	0.00730269	0.905543	0.961596	0.120584
19819	Rnaseh1	ENSMUSG00000020630	0.0195181	0.905574	0.961596	0.120544
102182	Prmt9	ENSMUSG00000037134	0.0125077	0.906115	0.962097	0.11985
67254	Bmerb1	ENSMUSG00000044117	-0.00772695	0.906263	0.962123	-0.11966
76479	Smndc1	ENSMUSG00000025024	0.0120967	0.906277	0.962123	0.119642
30052	Pcsk1n	ENSMUSG00000039278	0.0490008	0.906641	0.962343	0.119175
67220	Plekho1	ENSMUSG00000015745	0.0187288	0.906675	0.962343	0.119132
77827	Krba1	ENSMUSG00000042810	0.0190693	0.906757	0.962343	0.119027
80288	Bcl9l	ENSMUSG00000063382	0.0264729	0.90676	0.962343	0.119023
226470	Zbtb41	ENSMUSG00000033964	0.017794	0.906918	0.962371	0.11882
26886	Cenph	ENSMUSG00000045273	-0.0232433	0.906971	0.962371	-0.118752
20983	Syt4	ENSMUSG00000024261	0.0487633	0.906992	0.962371	0.118724
404710	Iqgap3	ENSMUSG00000028068	0.0194621	0.907103	0.962415	0.118582
67388	Rab5if	ENSMUSG00000027637	-0.00789033	0.907353	0.962445	-0.118262
55935	Fnbp4	ENSMUSG00000008200	-0.00998188	0.907359	0.962445	-0.118254
109346	Ankrd39	ENSMUSG00000079610	-0.0140768	0.907409	0.962445	-0.11819
68441	Rraga	ENSMUSG00000070934	0.00792003	0.907442	0.962445	0.118148
269823	Pon3	ENSMUSG00000029759	-0.0262463	0.907543	0.962445	-0.118018
170759	Atp13a1	ENSMUSG00000031862	-0.018489	0.907544	0.962445	-0.118016
69046	Isca1	ENSMUSG00000044792	-0.00785279	0.907992	0.96283	-0.117442
93717	Pcdhga9	ENSMUSG00000102440	0.0156291	0.908045	0.96283	0.117374
14712	Gnpat	ENSMUSG00000031985	-0.00672141	0.908133	0.962846	-0.117261
24012	Rgs7	ENSMUSG00000026527	0.0361094	0.908268	0.962846	0.117088
20501	Slc16a1	ENSMUSG00000032902	0.020071	0.908397	0.962846	0.116922
215113	Slc43a2	ENSMUSG00000038178	0.0123362	0.908405	0.962846	0.116912
211922	Dennd6a	ENSMUSG00000040818	0.0123218	0.90864	0.962909	0.11661
12211	Birc6	ENSMUSG00000024073	-0.0191783	0.908714	0.962909	-0.116516
170707	Usp48	ENSMUSG00000043411	-0.00955594	0.908737	0.962909	-0.116487
243906	Zfp14	ENSMUSG00000053985	0.0122284	0.90874	0.962909	0.116482
53609	Clasrp	ENSMUSG00000061028	0.0206609	0.908956	0.962924	0.116205
29813	Zfp385a	ENSMUSG00000000552	0.0278461	0.90898	0.962924	0.116175
66413	Psmd6	ENSMUSG00000021737	0.0086474	0.909027	0.962924	0.116114
104625	Cnot6	ENSMUSG00000020362	-0.0151404	0.909079	0.962924	-0.116048
76233	Dnttip1	ENSMUSG00000017299	0.0134715	0.909099	0.962924	0.116022
97761	Sgsm2	ENSMUSG00000038351	0.018873	0.909221	0.962981	0.115866
11800	Api5	ENSMUSG00000027193	0.0119485	0.909339	0.963033	0.115714
22065	Trpc3	ENSMUSG00000027716	-0.0244709	0.909532	0.963091	-0.115467
224440	Setd4	ENSMUSG00000022948	-0.0176298	0.909693	0.963131	-0.115261
233189	Ctu1	ENSMUSG00000038888	-0.0150574	0.909711	0.963131	-0.115237
19878	Rock2	ENSMUSG00000020580	0.0239289	0.909777	0.963131	0.115153
21753	Tes	ENSMUSG00000029552	-0.0515487	0.90989	0.963143	-0.115008
66231	Thoc7	ENSMUSG00000053453	0.00915913	0.910035	0.963143	0.114823
56748	Nfu1	ENSMUSG00000029993	0.00804645	0.910066	0.963143	0.114782
242860	Rsbn1l	ENSMUSG00000039968	-0.0140212	0.910118	0.963143	-0.114716
170833	Hook2	ENSMUSG00000052566	-0.0138442	0.910133	0.963143	-0.114697
13681	Eif4a1	ENSMUSG00000059796	0.00946227	0.910297	0.963244	0.114485
78801	Ak7	ENSMUSG00000041323	0.0154539	0.910633	0.963526	0.114055
213248	Wdr49	ENSMUSG00000104301	-0.0306973	0.910749	0.963545	-0.113906
268395	Mpg	ENSMUSG00000020287	-0.022852	0.910842	0.963545	-0.113787
72662	Dis3	ENSMUSG00000033166	-0.0174362	0.910898	0.963545	-0.113716
66104	Tceal6	ENSMUSG00000031409	-0.0130094	0.910992	0.963545	-0.113595
230770	Tmem39b	ENSMUSG00000053730	-0.0202246	0.910995	0.963545	-0.113591
353169	Slc2a12	ENSMUSG00000037490	0.0217351	0.911178	0.963649	0.113357
226971	Plekhb2	ENSMUSG00000026123	-0.00701386	0.911285	0.963649	-0.113219
227331	Gigyf2	ENSMUSG00000048000	0.00868421	0.911311	0.963649	0.113186
171580	Mical1	ENSMUSG00000019823	0.0254074	0.91137	0.963649	0.113111
96979	Ptges2	ENSMUSG00000026820	0.0162294	0.91172	0.963885	0.112661
214642	Cped1	ENSMUSG00000062980	-0.031564	0.911731	0.963885	-0.112647
227644	Snapc4	ENSMUSG00000036281	-0.0114265	0.91202	0.964118	-0.112277
66977	Nuf2	ENSMUSG00000026683	-0.0154939	0.912168	0.964201	-0.112087
66528	Smim5	ENSMUSG00000048442	-0.0198989	0.91227	0.964224	-0.111957
27967	Cherp	ENSMUSG00000052488	0.0127687	0.91234	0.964224	0.111867
192976	Lrrc75a	ENSMUSG00000046417	0.00953991	0.912692	0.964267	0.111416
74760	Rab3il1	ENSMUSG00000024663	-0.0393309	0.912709	0.964267	-0.111394
216846	Cntrob	ENSMUSG00000032782	-0.0183232	0.912715	0.964267	-0.111386
14055	Ezh1	ENSMUSG00000006920	0.011244	0.912804	0.964267	0.111273
19346	Rab6a	ENSMUSG00000030704	-0.0175695	0.912847	0.964267	-0.111216
242669	Azin2	ENSMUSG00000028789	0.0297272	0.912851	0.964267	0.111212
74192	Arpc5l	ENSMUSG00000026755	0.00853412	0.913263	0.964629	0.110683
114229	Kiss1r	ENSMUSG00000035773	-0.019472	0.91358	0.964724	-0.110277
386612	Thoc6	ENSMUSG00000041319	0.0260955	0.913586	0.964724	0.11027
81703	Jdp2	ENSMUSG00000034271	-0.0180279	0.913601	0.964724	-0.110251
56874	Rnf32	ENSMUSG00000029130	-0.0146494	0.91363	0.964724	-0.110214
100609	Nsun5	ENSMUSG00000000916	0.0193554	0.91395	0.964989	0.109804
243616	Slc6a11	ENSMUSG00000030307	-0.0264211	0.914171	0.96515	-0.109521
13200	Ddost	ENSMUSG00000028757	-0.0100722	0.914255	0.965166	-0.109412
108014	Srsf9	ENSMUSG00000029538	0.0111045	0.914629	0.965488	0.108933
224020	Pi4ka	ENSMUSG00000041720	0.0126203	0.914783	0.965549	0.108736
666173	Vps13b	ENSMUSG00000037646	0.0154337	0.915059	0.965723	0.108382
71435	Arhgap21	ENSMUSG00000036591	0.0138786	0.915141	0.965737	0.108277
68316	Apoo	ENSMUSG00000079508	-0.00917317	0.915604	0.966152	-0.107684
104570	Ppp4r3b	ENSMUSG00000020463	0.0126329	0.915729	0.966211	0.107524
12675	Chuk	ENSMUSG00000025199	0.015257	0.915876	0.966293	0.107336
20586	Smarca4	ENSMUSG00000032187	-0.0118215	0.915949	0.966298	-0.107242
70380	Mospd1	ENSMUSG00000023074	-0.0101829	0.916214	0.966456	-0.106903
27205	Podxl	ENSMUSG00000025608	-0.0135038	0.91627	0.966456	-0.106831
55983	Pdzrn3	ENSMUSG00000035357	0.0102409	0.916399	0.966456	0.106666
237504	Rassf9	ENSMUSG00000044921	0.0213423	0.916446	0.966456	0.106606
13641	Efnb1	ENSMUSG00000031217	0.0208366	0.91685	0.966741	0.106088
21771	Utp4	ENSMUSG00000041438	-0.00969066	0.916994	0.966741	-0.105903
24127	Xrn1	ENSMUSG00000032410	0.0148668	0.917132	0.966741	0.105727
20850	Stat5a	ENSMUSG00000004043	0.0500062	0.917136	0.966741	0.105721
67418	Ppil4	ENSMUSG00000015757	-0.0103169	0.917175	0.966741	-0.105672
72699	Lime1	ENSMUSG00000090077	0.0172873	0.9172	0.966741	0.105639
14228	Fkbp4	ENSMUSG00000030357	0.0123464	0.917286	0.966758	0.10553
19330	Rab18	ENSMUSG00000073639	-0.0102046	0.917467	0.96678	-0.105298
276905	Armc7	ENSMUSG00000057219	-0.0121153	0.917514	0.96678	-0.105238
217664	Mgat2	ENSMUSG00000043998	-0.0115335	0.917712	0.966916	-0.104984
67178	Zmat5	ENSMUSG00000009076	-0.0242672	0.917847	0.966985	-0.104811
246710	Rhobtb2	ENSMUSG00000022075	0.00771401	0.917955	0.967026	0.104673
235567	Dnajc13	ENSMUSG00000032560	0.0119559	0.918046	0.967049	0.104556
53378	Sdcbp	ENSMUSG00000028249	-0.0125892	0.918265	0.967204	-0.104275
74841	Usp38	ENSMUSG00000038250	-0.0102881	0.918357	0.967204	-0.104158
72325	Vps9d1	ENSMUSG00000001062	0.0160914	0.918424	0.967204	0.104072
407823	Baz2b	ENSMUSG00000026987	0.0120353	0.918573	0.967204	0.103881
12830	Col4a5	ENSMUSG00000031274	-0.0222217	0.918634	0.967204	-0.103802
13992	Khdrbs3	ENSMUSG00000022332	-0.00951069	0.918672	0.967204	-0.103755
72515	Wdr43	ENSMUSG00000041057	0.0108035	0.918678	0.967204	0.103747
114143	Atp6v0b	ENSMUSG00000033379	-0.0125751	0.919001	0.967261	-0.103332
56407	Trpc4ap	ENSMUSG00000038324	-0.00664377	0.919011	0.967261	-0.10332
68039	Nmb	ENSMUSG00000025723	-0.0201636	0.919097	0.967261	-0.10321
269637	Cnpy1	ENSMUSG00000044681	-0.0320256	0.919315	0.967261	-0.10293
67119	Ccdc159	ENSMUSG00000006241	-0.0181711	0.919343	0.967261	-0.102894
233789	Smg1	ENSMUSG00000030655	0.0162952	0.919359	0.967261	0.102875
16834	Cog1	ENSMUSG00000018661	0.0144563	0.919394	0.967261	0.10283
241624	Exd1	ENSMUSG00000048647	-0.0124877	0.919414	0.967261	-0.102805
214922	Slc39a2	ENSMUSG00000072572	-0.0433304	0.919468	0.967261	-0.102735
11977	Atp7a	ENSMUSG00000033792	0.0151246	0.919559	0.967261	0.102619
71163	Zfp626	ENSMUSG00000030604	0.0119863	0.919656	0.967261	0.102494
332175	Zdhhc23	ENSMUSG00000036304	-0.015651	0.91967	0.967261	-0.102476
207278	Fchsd2	ENSMUSG00000030691	0.00731996	0.919788	0.967261	0.102325
72590	Ppme1	ENSMUSG00000030718	0.0108977	0.919799	0.967261	0.102311
72691	Calhm2	ENSMUSG00000033033	0.0328906	0.919847	0.967261	0.10225
69553	Ripor3	ENSMUSG00000074577	0.0492792	0.919934	0.967261	0.102138
227693	Zer1	ENSMUSG00000039686	0.0215483	0.919978	0.967261	0.102082
53598	Dctn3	ENSMUSG00000028447	-0.0195423	0.920055	0.967269	-0.101983
224109	Nrros	ENSMUSG00000052384	-0.0233073	0.920187	0.967335	-0.101815
102920	Cenpi	ENSMUSG00000031262	0.0216431	0.920403	0.967489	0.101538
66662	Fbxl12os	ENSMUSG00000062470	-0.0174856	0.921109	0.968065	-0.100634
74051	Steap2	ENSMUSG00000015653	0.0136872	0.921131	0.968065	0.100606
114615	Elac1	ENSMUSG00000036941	0.00803555	0.921158	0.968065	0.100571
17283	Men1	ENSMUSG00000024947	-0.0140986	0.921298	0.968077	-0.100392
63959	Slc29a1	ENSMUSG00000023942	0.0266251	0.921308	0.968077	0.100379
30785	Cttnbp2	ENSMUSG00000000416	-0.00918356	0.921451	0.968154	-0.100196
21341	Taf1c	ENSMUSG00000031832	0.0306758	0.921791	0.968429	0.0997612
12617	Cenpc1	ENSMUSG00000029253	0.0125969	0.921852	0.968429	0.0996831
103733	Tubg1	ENSMUSG00000035198	0.0156855	0.922118	0.968555	0.0993426
328162	Trmt61a	ENSMUSG00000060950	-0.022978	0.922125	0.968555	-0.099333
212632	Iffo2	ENSMUSG00000041025	0.0115788	0.922179	0.968555	0.0992642
18984	Por	ENSMUSG00000005514	0.0154908	0.922258	0.968565	0.0991633
97487	Cmtm4	ENSMUSG00000096188	0.0101263	0.922402	0.968583	0.098979
107771	Bmyc	ENSMUSG00000049086	0.0198465	0.922435	0.968583	0.0989368
228778	6820408C15Rik	ENSMUSG00000032680	-0.013723	0.922527	0.968583	-0.0988183
66756	Cfap97	ENSMUSG00000031631	-0.0089899	0.922597	0.968583	-0.0987296
57438	2021-03-07	ENSMUSG00000026977	-0.0106308	0.922672	0.968583	-0.0986332
380969	Nckap5l	ENSMUSG00000023009	0.0271823	0.922691	0.968583	0.0986084
193116	Slu7	ENSMUSG00000020409	-0.00677896	0.922779	0.968602	-0.0984962
19682	Rdh5	ENSMUSG00000025350	0.0263808	0.922941	0.9687	0.0982888
69179	Stimate	ENSMUSG00000006526	0.0119144	0.923228	0.968897	0.0979218
74477	4933427D14Rik	ENSMUSG00000107877	0.0164124	0.923267	0.968897	0.0978713
16840	Cnmd	ENSMUSG00000022025	0.0170605	0.923383	0.968936	0.0977229
14694	Rack1	ENSMUSG00000020372	0.0129594	0.923443	0.968936	0.0976463
18669	Abcb1b	ENSMUSG00000028970	-0.0135757	0.923602	0.969029	-0.0974431
232566	Amn1	ENSMUSG00000068250	0.0105612	0.923765	0.969128	0.0972342
76799	Tmem234	ENSMUSG00000028797	0.00829129	0.92386	0.969142	0.0971131
16341	Eif3e	ENSMUSG00000022336	0.00901709	0.923917	0.969142	0.0970399
13169	Dbnl	ENSMUSG00000020476	0.0136344	0.92403	0.969187	0.0968955
381217	Fam189a2	ENSMUSG00000071604	0.0086745	0.924241	0.96926	0.0966251
76784	Mtif2	ENSMUSG00000020459	0.00804229	0.924354	0.96926	0.0964801
245527	Eda2r	ENSMUSG00000034457	0.0102569	0.924455	0.96926	0.0963519
18377	Omg	ENSMUSG00000049612	0.0147177	0.924457	0.96926	0.0963483
94186	Strn3	ENSMUSG00000020954	0.0107252	0.924488	0.96926	0.0963094
68045	Rtraf	ENSMUSG00000021807	-0.00768938	0.924519	0.96926	-0.0962692
12862	Cox6a2	ENSMUSG00000030785	0.0310896	0.924585	0.96926	0.0961849
68970	Dcaf12	ENSMUSG00000028436	0.00774108	0.924921	0.96954	0.0957553
76088	Dock8	ENSMUSG00000052085	0.0309428	0.925197	0.969757	0.0954016
213993	Ccdc186	ENSMUSG00000035173	-0.0118044	0.925287	0.969778	-0.0952869
77371	Sec24a	ENSMUSG00000036391	-0.00982511	0.925628	0.969958	-0.0948508
69748	Aldh16a1	ENSMUSG00000007833	0.0433044	0.925676	0.969958	0.094789
236193	Zfp709	ENSMUSG00000056019	-0.0146166	0.925693	0.969958	-0.0947674
15466	Hrh2	ENSMUSG00000034987	-0.0185309	0.925798	0.969958	-0.0946327
116870	Mta1	ENSMUSG00000021144	0.0138324	0.925806	0.969958	0.0946227
230082	Nol6	ENSMUSG00000028430	-0.0155917	0.926423	0.970532	-0.0938331
228598	Ebf4	ENSMUSG00000053552	-0.0158814	0.926523	0.970563	-0.0937059
69277	3300002I08Rik	ENSMUSG00000063364	-0.0157019	0.926669	0.970644	-0.0935182
52377	Rcn3	ENSMUSG00000019539	-0.0330842	0.926842	0.970753	-0.093297
20742	Sptbn1	ENSMUSG00000020315	-0.0104252	0.926932	0.970773	-0.0931826
100504491	Dcdc2b	ENSMUSG00000078552	-0.0253306	0.927121	0.970843	-0.0929403
102644	Oaf	ENSMUSG00000032014	-0.0166149	0.92733	0.970843	-0.0926732
50798	Gne	ENSMUSG00000028479	0.0119056	0.927338	0.970843	0.0926623
56187	Rabggta	ENSMUSG00000040472	-0.0123689	0.927363	0.970843	-0.0926308
140792	Colec12	ENSMUSG00000036103	0.0246704	0.9274	0.970843	0.092583
78754	Galnt15	ENSMUSG00000021903	0.0209569	0.927459	0.970843	0.0925076
12667	Chrd	ENSMUSG00000006958	-0.0185363	0.927689	0.970843	-0.0922144
102635315	Gm32687	ENSMUSG00000112640	-0.0231698	0.92772	0.970843	-0.0921738
73723	Sh3bgrl3	ENSMUSG00000028843	-0.0146081	0.92772	0.970843	-0.0921737
18038	Nfkbil1	ENSMUSG00000042419	-0.0222143	0.927805	0.970843	-0.0920661
272347	Zfp398	ENSMUSG00000062519	-0.0112954	0.927845	0.970843	-0.0920141
50784	Plpp2	ENSMUSG00000052151	0.0175386	0.927861	0.970843	0.0919939
70099	Smc4	ENSMUSG00000034349	0.0126591	0.927938	0.970843	0.0918956
269587	Epb41	ENSMUSG00000028906	-0.014677	0.92797	0.970843	-0.0918539
217700	Acot6	ENSMUSG00000043487	-0.00901383	0.928196	0.970947	-0.0915657
72185	Dbndd1	ENSMUSG00000031970	-0.0152367	0.928209	0.970947	-0.0915486
83675	Bicc1	ENSMUSG00000014329	0.0193495	0.928413	0.971087	0.091288
382867	Zfp488	ENSMUSG00000044519	-0.0563631	0.928602	0.971185	-0.0910456
226594	Rcsd1	ENSMUSG00000040723	0.0229911	0.928645	0.971185	0.0909911
18537	Pcmt1	ENSMUSG00000019795	0.00566419	0.92878	0.971253	0.0908189
210853	Zfp947	ENSMUSG00000063383	0.0185036	0.928939	0.971346	0.0906156
94091	Trim11	ENSMUSG00000020455	-0.0117012	0.929167	0.971489	-0.0903234
242083	Ppm1l	ENSMUSG00000027784	-0.0146892	0.929214	0.971489	-0.0902631
66120	Fkbp11	ENSMUSG00000003355	-0.0287032	0.929493	0.971708	-0.089906
70122	Mllt3	ENSMUSG00000028496	0.00967481	0.929643	0.971792	0.0897144
67381	Med4	ENSMUSG00000022109	0.00549434	0.929908	0.971924	0.089376
19716	Bex1	ENSMUSG00000050071	-0.0151652	0.930008	0.971955	-0.0892487
17314	Mgmt	ENSMUSG00000054612	0.0215733	0.930126	0.972006	0.0890978
50497	Hspa14	ENSMUSG00000109865	0.00988573	0.930337	0.972154	0.0888271
107449	Unc5b	ENSMUSG00000020099	0.0189627	0.930486	0.972237	0.0886364
73379	Dcbld2	ENSMUSG00000035107	0.0113172	0.930702	0.97239	0.0883609
71722	Cic	ENSMUSG00000005442	0.0150846	0.931321	0.972928	0.0875698
22644	Rnf103	ENSMUSG00000052656	0.00876146	0.931419	0.972928	0.0874441
213234	Zbbx	ENSMUSG00000034151	0.0241912	0.931429	0.972928	0.087431
56220	Zfp386	ENSMUSG00000042063	0.00879684	0.931495	0.972928	0.0873464
231841	Brat1	ENSMUSG00000000148	-0.0121029	0.931822	0.973125	-0.0869288
71726	Smug1	ENSMUSG00000036061	-0.00765782	0.931857	0.973125	-0.0868839
212139	Cc2d1a	ENSMUSG00000036686	-0.0174874	0.931893	0.973125	-0.0868374
236643	Sytl5	ENSMUSG00000054453	-0.0378772	0.931964	0.973126	-0.0867477
18181	Nrf1	ENSMUSG00000058440	0.00658169	0.932058	0.973152	0.0866266
54201	Zfp316	ENSMUSG00000046658	-0.00818586	0.932147	0.973172	-0.086513
70603	Mutyh	ENSMUSG00000028687	-0.0295211	0.932356	0.97331	-0.0862457
12190	Brca2	ENSMUSG00000041147	0.0143029	0.932419	0.97331	0.0861654
18618	Pemt	ENSMUSG00000000301	-0.0166363	0.932523	0.973313	-0.0860328
67452	Pnpla8	ENSMUSG00000036257	-0.00953388	0.932724	0.973404	-0.0857751
101994	Champ1	ENSMUSG00000047710	-0.00472067	0.932787	0.973404	-0.0856948
237422	Ric8b	ENSMUSG00000035620	-0.00901404	0.932866	0.973413	-0.085594
107939	Pom121	ENSMUSG00000053293	-0.00809477	0.933142	0.97361	-0.0852412
14017	Evi2a	ENSMUSG00000078771	-0.117086	0.933194	0.97361	-0.0851745
18643	Pfn1	ENSMUSG00000018293	0.00649616	0.933266	0.973613	0.0850826
20333	Sec22b	ENSMUSG00000027879	0.0080616	0.933633	0.97387	0.0846132
74741	C2cd5	ENSMUSG00000030279	0.00705779	0.933652	0.97387	0.0845896
277414	Trp53i11	ENSMUSG00000068735	0.0298794	0.933856	0.974009	0.0843292
116914	Slc19a2	ENSMUSG00000040918	0.00967218	0.934212	0.974308	0.0838738
232855	Zfp772	ENSMUSG00000066838	-0.0111122	0.93448	0.974325	-0.083531
67053	Rpp14	ENSMUSG00000023156	0.00607446	0.934712	0.974325	0.0832348
217262	Abca9	ENSMUSG00000041797	-0.0211872	0.934715	0.974325	-0.0832303
74211	1700017B05Rik	ENSMUSG00000032300	-0.0152077	0.934802	0.974325	-0.0831193
17540	Mrvi1	ENSMUSG00000005611	-0.0251873	0.934806	0.974325	-0.0831144
21869	Nkx2-1	ENSMUSG00000001496	-0.0148291	0.934843	0.974325	-0.0830669
414081	5330413P13Rik	ENSMUSG00000086822	-0.0173696	0.93485	0.974325	-0.0830583
56041	Uso1	ENSMUSG00000029407	0.00758229	0.934865	0.974325	0.0830396
24067	Srp54a	ENSMUSG00000073079	0.0273582	0.934914	0.974325	0.0829765
210356	Nckap5	ENSMUSG00000049690	-0.00950179	0.934926	0.974325	-0.0829616
19153	Prx	ENSMUSG00000053198	-0.0187583	0.935158	0.974422	-0.0826641
230793	Ahdc1	ENSMUSG00000037692	0.0240558	0.935233	0.974422	0.0825695
52064	Coq5	ENSMUSG00000041733	0.0063133	0.935347	0.974422	0.0824226
230959	Ajap1	ENSMUSG00000039546	-0.013627	0.9354	0.974422	-0.082356
226539	Dars2	ENSMUSG00000026709	-0.0084947	0.935481	0.974422	-0.0822514
54351	Elp5	ENSMUSG00000018565	0.00528174	0.935519	0.974422	0.0822029
15248	Hic1	ENSMUSG00000043099	-0.0439071	0.93557	0.974422	-0.0821377
72154	Zfp157	ENSMUSG00000036898	-0.00883126	0.935576	0.974422	-0.0821306
14976	Pfdn6	ENSMUSG00000024309	-0.0135809	0.935758	0.974518	-0.0818983
99890	Prmt6	ENSMUSG00000049300	-0.0101579	0.935918	0.974518	-0.081693
68115	Maip1	ENSMUSG00000025971	-0.00961511	0.93593	0.974518	-0.0816781
215772	Adgb	ENSMUSG00000050994	-0.0157878	0.936048	0.974518	-0.081527
319229	Sctr	ENSMUSG00000026387	0.019051	0.936076	0.974518	0.081491
59049	Slc22a17	ENSMUSG00000022199	0.0179602	0.936143	0.974518	0.0814065
227753	Gsn	ENSMUSG00000026879	-0.0150824	0.936157	0.974518	-0.0813884
12032	Bcan	ENSMUSG00000004892	0.0221049	0.93642	0.974705	0.0810521
16451	Jak1	ENSMUSG00000028530	0.00629066	0.93652	0.974705	0.0809239
13642	Efnb2	ENSMUSG00000001300	-0.00917976	0.936546	0.974705	-0.0808915
68404	Nrn1	ENSMUSG00000039114	0.0152847	0.936807	0.974815	0.0805573
56190	Rbm38	ENSMUSG00000027510	0.0269651	0.936809	0.974815	0.0805555
259279	Tubgcp3	ENSMUSG00000000759	0.00454737	0.93686	0.974815	0.0804895
103850	Nt5m	ENSMUSG00000032615	0.00693276	0.937223	0.97512	0.0800255
237010	Klhl4	ENSMUSG00000025597	-0.0380454	0.9373	0.975127	-0.079927
384281	Gatc	ENSMUSG00000029536	-0.00597019	0.937543	0.975307	-0.0796171
14593	Ggps1	ENSMUSG00000021302	-0.00757215	0.937616	0.97531	-0.0795244
213773	Tbl3	ENSMUSG00000040688	0.012026	0.937738	0.97535	0.0793674
433813	Pusl1	ENSMUSG00000051557	0.0111596	0.93786	0.97535	0.0792125
66506	Psmg3	ENSMUSG00000029551	-0.018189	0.937872	0.97535	-0.079197
319760	D130020L05Rik	ENSMUSG00000097121	0.012495	0.937987	0.97535	0.0790498
67684	Luc7l3	ENSMUSG00000020863	0.00809002	0.938036	0.97535	0.078987
72567	Bclaf1	ENSMUSG00000037608	0.00962311	0.938072	0.97535	0.0789409
16854	Lgals3	ENSMUSG00000050335	0.025774	0.938216	0.975426	0.0787571
17754	Map1a	ENSMUSG00000027254	-0.0102407	0.938495	0.975584	-0.0784005
22746	Zfp85	ENSMUSG00000058331	-0.0145063	0.938508	0.975584	-0.0783847
228869	Ncoa5	ENSMUSG00000039804	0.00610011	0.938731	0.975663	0.0780992
22143	Tuba1b	ENSMUSG00000023004	-0.00966804	0.938767	0.975663	-0.078054
16398	Itga2	ENSMUSG00000015533	-0.0337653	0.938795	0.975663	-0.0780176
381822	Lockd	ENSMUSG00000098318	0.0219399	0.938864	0.975663	0.0779296
27103	Eif2ak4	ENSMUSG00000005102	-0.0106234	0.938932	0.975663	-0.0778423
24045	Scamp3	ENSMUSG00000028049	0.0157396	0.939064	0.975692	0.0776736
67515	Ttc33	ENSMUSG00000022151	0.00672094	0.9391	0.975692	0.0776275
192662	Arhgdia	ENSMUSG00000025132	-0.0130579	0.939389	0.97592	-0.077259
67417	Ears2	ENSMUSG00000030871	-0.0111385	0.939635	0.976068	-0.076945
23854	Def8	ENSMUSG00000001482	-0.00681106	0.939671	0.976068	-0.0768985
235439	Herc1	ENSMUSG00000038664	-0.0129162	0.939777	0.976083	-0.076763
66253	Aig1	ENSMUSG00000019806	0.00597528	0.939826	0.976083	0.0767009
21982	Tmem165	ENSMUSG00000029234	0.00605396	0.940017	0.976209	0.0764572
54004	Diaph2	ENSMUSG00000034480	0.0113983	0.940134	0.976258	0.0763069
102857	Slc6a8	ENSMUSG00000019558	-0.0126462	0.940328	0.976387	-0.07606
74498	Gorasp1	ENSMUSG00000032513	0.00913067	0.940727	0.976729	0.0755493
74330	Dnajc14	ENSMUSG00000025354	-0.00398128	0.941147	0.977092	-0.0750131
13205	Ddx3x	ENSMUSG00000000787	-0.00812537	0.941267	0.977144	-0.07486
74249	Lrrc2	ENSMUSG00000032495	0.00860895	0.941678	0.977409	0.0743356
15361	Hmga1	ENSMUSG00000046711	0.0183571	0.941703	0.977409	0.0743028
381738	Drc1	ENSMUSG00000073102	-0.00732859	0.941732	0.977409	-0.0742666
231861	Tnrc18	ENSMUSG00000039477	0.0161256	0.941886	0.977497	0.0740692
19179	Psmc1	ENSMUSG00000021178	-0.00407569	0.94199	0.977531	-0.0739374
72831	Dhx30	ENSMUSG00000032480	-0.00672598	0.942078	0.97755	-0.0738243
68631	Cryl1	ENSMUSG00000021947	-0.0108219	0.942706	0.978129	-0.0730228
12354	Car7	ENSMUSG00000031883	0.0131395	0.942825	0.978181	0.0728701
14751	Gpi1	ENSMUSG00000036427	-0.00745045	0.942909	0.978194	-0.0727636
224640	Lemd2	ENSMUSG00000044857	-0.0138372	0.943012	0.978228	-0.0726325
52855	Lair1	ENSMUSG00000055541	-0.0211878	0.943259	0.978413	-0.0723159
228421	Kif18a	ENSMUSG00000027115	-0.0291064	0.943668	0.978764	-0.0717943
21892	Tll1	ENSMUSG00000053626	-0.0489179	0.943784	0.978812	-0.0716461
12006	Axin2	ENSMUSG00000000142	0.0118682	0.944074	0.978909	0.0712756
77832	Tchp	ENSMUSG00000002486	-0.00755674	0.944088	0.978909	-0.0712577
319455	Pld5	ENSMUSG00000055214	-0.0133149	0.944291	0.979047	-0.070999
328370	Rft1	ENSMUSG00000052395	-0.00543363	0.944463	0.979153	-0.0707791
237073	Rbm41	ENSMUSG00000031433	-0.0120589	0.944643	0.979262	-0.0705498
67710	Polr2g	ENSMUSG00000071662	0.00528784	0.944786	0.979262	0.0703674
74111	Rbm19	ENSMUSG00000029594	0.00945689	0.944811	0.979262	0.0703343
232791	Cnot3	ENSMUSG00000035632	0.00640352	0.944849	0.979262	0.0702858
58988	Rps6kb2	ENSMUSG00000024830	-0.00905107	0.945137	0.979488	-0.0699188
231659	Gcn1	ENSMUSG00000041638	0.0129344	0.945319	0.979556	0.0696867
70466	Ckap2l	ENSMUSG00000048327	-0.0120827	0.945406	0.979556	-0.0695753
78797	Ndor1	ENSMUSG00000006471	0.00830142	0.945414	0.979556	0.0695657
110082	Dnah5	ENSMUSG00000022262	-0.0150492	0.94556	0.979635	-0.069379
108124	Napa	ENSMUSG00000006024	0.00954788	0.945697	0.979684	0.0692042
18633	Pex16	ENSMUSG00000027222	0.0142293	0.945747	0.979684	0.0691399
21858	Timp2	ENSMUSG00000017466	0.00670328	0.945939	0.979811	0.0688944
280408	Rilp	ENSMUSG00000038195	0.0175443	0.946159	0.979966	0.0686136
240396	Mex3c	ENSMUSG00000037253	-0.00953204	0.946255	0.979992	-0.068492
67778	Zfp639	ENSMUSG00000027667	-0.00551377	0.946412	0.980083	-0.0682906
69482	Nup35	ENSMUSG00000026999	0.00737763	0.946537	0.980139	0.068132
224093	Fam43a	ENSMUSG00000046546	0.015156	0.946875	0.980416	0.0676999
77862	Thyn1	ENSMUSG00000035443	0.00450699	0.947031	0.980464	0.0675011
64138	Ctsz	ENSMUSG00000016256	0.00833854	0.947073	0.980464	0.0674479
73095	Slc25a42	ENSMUSG00000002346	0.0109232	0.947132	0.980464	0.0673726
434377	Zfp560	ENSMUSG00000045519	0.00662285	0.947323	0.980491	0.0671284
217335	Fbf1	ENSMUSG00000020776	0.00835591	0.947482	0.980491	0.0669257
224647	Ilrun	ENSMUSG00000056692	0.00538728	0.947569	0.980491	0.0668138
319634	Efcab5	ENSMUSG00000050944	-0.0111972	0.947574	0.980491	-0.0668077
231125	Zfyve28	ENSMUSG00000037224	0.00815351	0.947615	0.980491	0.0667561
12331	Cap1	ENSMUSG00000028656	-0.00533121	0.947658	0.980491	-0.0667008
270627	Taf1	ENSMUSG00000031314	-0.00911486	0.947718	0.980491	-0.0666247
100038575	Gm10635	ENSMUSG00000111765	0.0171553	0.947767	0.980491	0.0665615
27214	Dbf4	ENSMUSG00000002297	0.0117236	0.947789	0.980491	0.0665335
80902	Zfp202	ENSMUSG00000025602	0.00762703	0.948533	0.981188	0.0655836
56412	Noa1	ENSMUSG00000036285	-0.00578981	0.948767	0.981334	-0.0652851
13669	Eif3a	ENSMUSG00000024991	-0.00577353	0.94892	0.981334	-0.0650896
66958	Tmx2	ENSMUSG00000050043	-0.00445771	0.948922	0.981334	-0.0650875
15270	H2afx	ENSMUSG00000049932	-0.00876503	0.948955	0.981334	-0.0650455
68915	Vars2	ENSMUSG00000038838	-0.00999335	0.949072	0.981382	-0.0648963
239706	Mettl22	ENSMUSG00000039345	-0.0128457	0.949186	0.981427	-0.0647507
53334	Gosr1	ENSMUSG00000010392	0.00381243	0.949291	0.98145	0.0646165
66631	Mfsd14b	ENSMUSG00000038212	-0.00512557	0.949348	0.98145	-0.0645437
21817	Tgm2	ENSMUSG00000037820	-0.0130689	0.949556	0.981592	-0.0642782
56292	Naa10	ENSMUSG00000031388	-0.0112662	0.949677	0.981644	-0.0641242
67136	Kbtbd4	ENSMUSG00000005505	0.00423478	0.949864	0.981765	0.0638859
103220	Ttc41	ENSMUSG00000044937	-0.0101715	0.950059	0.981848	-0.0636363
381544	Armh1	ENSMUSG00000060268	0.00980625	0.950085	0.981848	0.0636039
240263	Fem1c	ENSMUSG00000033319	-0.00965651	0.950159	0.981852	-0.0635096
20639	Snrpb2	ENSMUSG00000008333	-0.00578132	0.95028	0.981905	-0.0633542
192197	Bcas3	ENSMUSG00000059439	-0.00930764	0.95049	0.981989	-0.0630861
234413	Zfp961	ENSMUSG00000052446	0.00768294	0.950503	0.981989	0.0630704
54216	Pcdh7	ENSMUSG00000029108	-0.0108368	0.950721	0.982095	-0.0627913
546336	Prrg1	ENSMUSG00000047996	-0.0116526	0.950835	0.982095	-0.0626469
240613	9930021J03Rik	ENSMUSG00000046138	-0.00892951	0.950879	0.982095	-0.0625905
71755	Dhdh	ENSMUSG00000011382	0.0194121	0.950948	0.982095	0.0625027
72320	Kif1bp	ENSMUSG00000036955	0.00394096	0.950956	0.982095	0.0624919
68083	Pak1ip1	ENSMUSG00000038683	0.00436979	0.951043	0.982111	0.0623816
170460	Stard5	ENSMUSG00000046027	0.00683786	0.951126	0.982113	0.0622752
68047	Mpnd	ENSMUSG00000003199	-0.0129808	0.951184	0.982113	-0.0622004
15481	Hspa8	ENSMUSG00000015656	0.00485142	0.951329	0.982117	0.0620156
14051	Eya4	ENSMUSG00000010461	-0.00984853	0.951501	0.982168	-0.0617964
102193	Zdhhc7	ENSMUSG00000031823	0.00739823	0.951519	0.982168	0.0617733
212569	Zfp273	ENSMUSG00000030446	-0.00944264	0.951678	0.982215	-0.0615714
93681	Zkscan8	ENSMUSG00000063894	-0.00952137	0.951737	0.982215	-0.0614954
67252	Cap2	ENSMUSG00000021373	0.00599813	0.951776	0.982215	0.0614459
209966	Pgbd5	ENSMUSG00000050751	-0.0104792	0.951939	0.982295	-0.0612382
18559	Pctp	ENSMUSG00000020553	0.0175726	0.951994	0.982295	0.0611673
58998	Nectin3	ENSMUSG00000022656	0.00800456	0.952152	0.982386	0.0609658
238024	Fn3krp	ENSMUSG00000039253	-0.00463609	0.95228	0.982446	-0.0608023
27280	Phlda3	ENSMUSG00000041801	0.00996279	0.952419	0.982516	0.0606259
16412	Itgb1	ENSMUSG00000025809	0.00625635	0.952501	0.982528	0.0605212
13433	Dnmt1	ENSMUSG00000004099	0.00378401	0.952589	0.982539	0.060408
110593	Prdm2	ENSMUSG00000057637	0.0040449	0.952799	0.982539	0.0601409
233651	Dchs1	ENSMUSG00000036862	-0.00984789	0.95283	0.982539	-0.0601013
66966	Trit1	ENSMUSG00000028653	-0.00691206	0.952941	0.982539	-0.0599594
20867	Stip1	ENSMUSG00000024966	-0.00362719	0.953039	0.982539	-0.0598344
12390	Cav2	ENSMUSG00000000058	0.0103413	0.953138	0.982539	0.0597082
11636	Ak1	ENSMUSG00000026817	-0.00777731	0.95317	0.982539	-0.0596666
102637514	Gm34304	ENSMUSG00000112763	0.0169463	0.953255	0.982539	0.0595583
232679	Zc3hc1	ENSMUSG00000039130	0.00520768	0.953323	0.982539	0.0594722
78928	Pigt	ENSMUSG00000017721	-0.00720835	0.953348	0.982539	-0.0594398
56017	Slc2a8	ENSMUSG00000026791	0.013399	0.953379	0.982539	0.0594005
50497	Hspa14	ENSMUSG00000051396	0.00895504	0.953425	0.982539	0.0593415
26356	Ing1	ENSMUSG00000045969	-0.00564924	0.953621	0.982667	-0.0590924
67145	Tomm34	ENSMUSG00000018322	0.00447953	0.953946	0.98293	0.0586773
18536	Pcm1	ENSMUSG00000031592	0.0087968	0.954117	0.982988	0.0584597
100910	Chpf2	ENSMUSG00000038181	0.0102543	0.954357	0.982988	0.0581526
216169	Abhd17a	ENSMUSG00000003346	-0.016824	0.954359	0.982988	-0.0581499
230917	Tmem201	ENSMUSG00000044700	0.00917109	0.954445	0.982988	0.0580411
22137	Ttk	ENSMUSG00000038379	-0.0198972	0.954452	0.982988	-0.0580318
51800	Bok	ENSMUSG00000026278	-0.00882346	0.95448	0.982988	-0.0579963
13601	Ecm1	ENSMUSG00000028108	0.0138179	0.954495	0.982988	0.0579771
80880	Kank3	ENSMUSG00000042099	0.0101436	0.954855	0.983287	0.0575178
18530	Pcdh8	ENSMUSG00000036422	0.0202864	0.95508	0.983402	0.0572309
54138	Atxn10	ENSMUSG00000016541	-0.00572975	0.955189	0.983402	-0.0570917
208117	Aph1b	ENSMUSG00000032375	0.00634462	0.955192	0.983402	0.0570885
319783	A730056A06Rik	ENSMUSG00000097756	-0.0081443	0.955274	0.983402	-0.0569829
223255	Stk24	ENSMUSG00000063410	0.00366662	0.955325	0.983402	0.0569178
71772	Plbd2	ENSMUSG00000029598	-0.00801939	0.955398	0.983402	-0.0568246
230751	Oscp1	ENSMUSG00000042616	-0.00382795	0.955498	0.983402	-0.0566977
12330	Canx	ENSMUSG00000020368	-0.00525548	0.95553	0.983402	-0.0566569
268936	Brpf3	ENSMUSG00000063952	-0.00965777	0.955654	0.983457	-0.0564983
227721	Plpp7	ENSMUSG00000051373	-0.0111594	0.955949	0.983688	-0.0561225
11512	Adcy6	ENSMUSG00000022994	0.00606334	0.956311	0.983835	0.0556601
21379	Tbrg4	ENSMUSG00000000384	-0.00624041	0.95633	0.983835	-0.0556367
64945	Cldn12	ENSMUSG00000046798	-0.00642111	0.956474	0.983835	-0.0554534
18846	Plxna3	ENSMUSG00000031398	-0.00837991	0.956681	0.983835	-0.0551887
21857	Timp1	ENSMUSG00000001131	-0.0201719	0.956703	0.983835	-0.0551604
269338	Vps39	ENSMUSG00000027291	0.00301594	0.956746	0.983835	0.0551056
207425	Wdr11	ENSMUSG00000042055	0.00353019	0.956815	0.983835	0.0550183
20868	Stk10	ENSMUSG00000020272	0.0107362	0.956839	0.983835	0.0549871
30877	Gnl3	ENSMUSG00000042354	0.00692524	0.956847	0.983835	0.0549772
68197	Ndufc2	ENSMUSG00000030647	0.00695615	0.956866	0.983835	0.0549527
67065	Polr3d	ENSMUSG00000000776	0.00451485	0.95714	0.984044	0.0546033
71365	Pdss2	ENSMUSG00000038240	-0.00451156	0.957517	0.984126	-0.0541226
232946	Bloc1s3	ENSMUSG00000057667	0.00476566	0.957529	0.984126	0.0541068
66266	Eapp	ENSMUSG00000054302	-0.00416562	0.957608	0.984126	-0.054007
57295	Icmt	ENSMUSG00000039662	0.00578876	0.957688	0.984126	0.0539046
319748	Zfp865	ENSMUSG00000074405	0.00711886	0.957769	0.984126	0.053801
209212	Osgin2	ENSMUSG00000041153	-0.0150908	0.957771	0.984126	-0.0537984
225994	Nmrk1	ENSMUSG00000037847	-0.00676838	0.957831	0.984126	-0.0537221
211253	Mtrf1	ENSMUSG00000022022	0.00528108	0.957951	0.984126	0.0535687
233752	Insc	ENSMUSG00000048782	0.0247727	0.957955	0.984126	0.053564
20502	Slc16a2	ENSMUSG00000033965	-0.00446065	0.957966	0.984126	-0.0535496
21856	Timm44	ENSMUSG00000002949	0.00509991	0.957994	0.984126	0.0535143
16500	Kcnb1	ENSMUSG00000050556	0.00685594	0.958165	0.984156	0.0532964
101118	Tmem168	ENSMUSG00000029569	-0.00545537	0.958246	0.984167	-0.0531929
52850	Sgsm1	ENSMUSG00000042216	-0.00656984	0.958414	0.9842	-0.0529783
71968	Wdr73	ENSMUSG00000025722	0.00467397	0.958419	0.9842	0.0529724
223754	Tbc1d22a	ENSMUSG00000051864	-0.00797811	0.958516	0.984228	-0.0528486
19341	Rab4a	ENSMUSG00000019478	0.00527292	0.958735	0.98438	0.0525698
241322	Zbtb6	ENSMUSG00000066798	-0.00662736	0.958905	0.984482	-0.0523529
22042	Tfrc	ENSMUSG00000022797	0.0111678	0.958995	0.984503	0.0522377
52637	Cisd1	ENSMUSG00000037710	-0.00375042	0.959072	0.984509	-0.0521395
106583	Scaf8	ENSMUSG00000046201	-0.00468482	0.959174	0.984541	-0.0520099
15369	Hmox2	ENSMUSG00000004070	0.00327519	0.959299	0.984597	0.0518507
12583	Cdo1	ENSMUSG00000033022	-0.00991596	0.959474	0.984705	-0.051627
22421	Wnt7a	ENSMUSG00000030093	-0.00969865	0.959655	0.98479	-0.0513956
105239	Rnf44	ENSMUSG00000034928	0.00648849	0.959729	0.98479	0.0513013
52615	Suz12	ENSMUSG00000017548	0.00548299	0.959769	0.98479	0.051251
59092	Pcbp4	ENSMUSG00000023495	0.0120349	0.960169	0.985128	0.0507413
66443	Tnfaip8l1	ENSMUSG00000044469	-0.00877437	0.960242	0.985132	-0.0506471
212190	Ubxn10	ENSMUSG00000043621	0.00594307	0.960376	0.985163	0.0504768
242362	Manea	ENSMUSG00000040520	0.00681068	0.960414	0.985163	0.0504289
77579	Myh10	ENSMUSG00000020900	-0.00460298	0.960887	0.985575	-0.0498258
77532	Jrkl	ENSMUSG00000079083	0.00674605	0.961042	0.985662	0.0496279
30795	Fkbp3	ENSMUSG00000020949	-0.00461186	0.961417	0.985975	-0.0491494
13198	Ddit3	ENSMUSG00000025408	0.00789572	0.961581	0.986071	0.0489402
100101806	Srp54c	ENSMUSG00000079108	0.00518068	0.961711	0.986131	0.0487748
72149	Strada	ENSMUSG00000069631	-0.00592598	0.962236	0.986597	-0.0481056
66410	Mterf3	ENSMUSG00000021519	0.00573925	0.962374	0.986667	0.0479292
108653	Rimklb	ENSMUSG00000040649	0.00512139	0.962547	0.98677	0.0477085
19348	Kif20a	ENSMUSG00000003779	-0.00565848	0.962616	0.98677	-0.0476208
105975	AU022754	ENSMUSG00000097209	-0.00970076	0.962994	0.987085	-0.0471388
211007	Trim41	ENSMUSG00000040365	0.00467278	0.963084	0.987104	0.0470249
116848	Baz2a	ENSMUSG00000040054	0.00385634	0.963352	0.987304	0.0466831
70441	Mir124-2hg	ENSMUSG00000100252	0.00797251	0.96342	0.987304	0.0465966
76687	Spcs3	ENSMUSG00000054408	0.00676314	0.963504	0.987317	0.0464895
68703	Rere	ENSMUSG00000039852	-0.00491719	0.963949	0.987667	-0.045922
66548	Adamtsl5	ENSMUSG00000043822	0.0129241	0.964004	0.987667	0.0458513
58245	Gpr180	ENSMUSG00000022131	0.00446417	0.964061	0.987667	0.0457783
69930	Zfp715	ENSMUSG00000012640	-0.00486753	0.964182	0.987667	-0.0456244
66048	Emc6	ENSMUSG00000047260	0.00373831	0.964198	0.987667	0.0456037
68796	Tmem214	ENSMUSG00000038828	0.00569834	0.964493	0.987802	0.0452276
68260	Trmt12	ENSMUSG00000037085	-0.00353015	0.964538	0.987802	-0.0451704
29873	Cspg5	ENSMUSG00000032482	0.00501337	0.964542	0.987802	0.0451656
66464	Taf12	ENSMUSG00000028899	-0.00332533	0.964703	0.987851	-0.0449607
20855	Stc1	ENSMUSG00000014813	0.0279826	0.964791	0.987851	0.0448485
24060	Slc35a1	ENSMUSG00000028293	0.00267915	0.964921	0.987851	0.0446825
270802	BC048403	ENSMUSG00000053684	-0.00460037	0.964926	0.987851	-0.0446757
71699	Slc41a3	ENSMUSG00000030089	0.008274	0.964943	0.987851	0.0446541
67563	Ciao3	ENSMUSG00000002280	0.00627519	0.965048	0.987886	0.0445208
69654	Dctn2	ENSMUSG00000025410	0.00620235	0.965152	0.98792	0.0443884
56324	Stam2	ENSMUSG00000055371	-0.00361994	0.965278	0.987976	-0.0442281
13434	Trdmt1	ENSMUSG00000026723	-0.00519973	0.965368	0.987996	-0.0441125
68975	Med27	ENSMUSG00000026799	-0.00530246	0.965502	0.987997	-0.0439427
233870	Tufm	ENSMUSG00000073838	0.00597864	0.965659	0.987997	0.0437423
15552	Htr1d	ENSMUSG00000070687	0.013211	0.965711	0.987997	0.0436756
16469	Jrk	ENSMUSG00000046380	-0.00495198	0.965725	0.987997	-0.0436582
68304	Poglut3	ENSMUSG00000034487	-0.00408362	0.965864	0.987997	-0.0434812
19361	Rad51	ENSMUSG00000027323	-0.00579661	0.966042	0.988107	-0.0432532
66664	Tmem41a	ENSMUSG00000022856	-0.00624932	0.966221	0.988217	-0.0430258
620695	Gm13889	ENSMUSG00000087006	0.0119596	0.966492	0.988423	0.0426797
243819	Ppp6r1	ENSMUSG00000052296	-0.00491583	0.966731	0.988581	-0.0423759
208613	Tmem212	ENSMUSG00000043164	-0.00889611	0.966788	0.988581	-0.0423023
57258	Xpo4	ENSMUSG00000021952	0.0046111	0.967211	0.988833	0.0417637
21975	Top3a	ENSMUSG00000002814	-0.00551062	0.967254	0.988833	-0.0417091
68440	Dusp23	ENSMUSG00000026544	-0.0083249	0.967261	0.988833	-0.0416996
106298	Rrn3	ENSMUSG00000022682	-0.00342326	0.967318	0.988833	-0.0416276
76478	Haus8	ENSMUSG00000035439	-0.00510511	0.967612	0.988837	-0.0412526
17089	Lyar	ENSMUSG00000067367	0.00454553	0.967712	0.988837	0.0411248
114642	Brdt	ENSMUSG00000029279	-0.00400789	0.967717	0.988837	-0.0411195
67177	Cdt1	ENSMUSG00000006585	-0.0121903	0.967875	0.988837	-0.040918
70248	Dazap1	ENSMUSG00000069565	-0.00575053	0.967906	0.988837	-0.0408781
17242	Mdk	ENSMUSG00000027239	0.0136623	0.96793	0.988837	0.0408478
12162	Bmp7	ENSMUSG00000008999	-0.0135469	0.968047	0.988837	-0.0406988
78408	Fam131a	ENSMUSG00000050821	-0.00899028	0.968122	0.988837	-0.0406031
28105	Trim36	ENSMUSG00000033949	-0.010647	0.968156	0.988837	-0.0405591
239283	Oxgr1	ENSMUSG00000044819	-0.0302356	0.968218	0.988837	-0.04048
74166	Tmem38a	ENSMUSG00000031791	-0.00369927	0.968229	0.988837	-0.0404663
217558	G2e3	ENSMUSG00000035293	-0.0066769	0.968251	0.988837	-0.0404382
20874	Slk	ENSMUSG00000025060	-0.00533473	0.968308	0.988837	-0.0403664
12400	Cbfb	ENSMUSG00000031885	-0.0028338	0.968396	0.988837	-0.0402536
105785	Kdelr3	ENSMUSG00000010830	-0.00646481	0.968401	0.988837	-0.0402468
227738	Lrsam1	ENSMUSG00000026792	0.00392187	0.968495	0.988837	0.0401271
72141	Adpgk	ENSMUSG00000025236	-0.00958811	0.968525	0.988837	-0.0400893
108154	Adamts6	ENSMUSG00000046169	0.00411206	0.968759	0.989003	0.0397915
14998	H2-DMa	ENSMUSG00000037649	0.00760101	0.968966	0.989141	0.0395276
53860	2021-09-09	ENSMUSG00000059248	-0.00647804	0.969054	0.989141	-0.0394151
327942	Pigl	ENSMUSG00000014245	0.00429588	0.969106	0.989141	0.0393485
67768	N6amt1	ENSMUSG00000044442	-0.00360075	0.969256	0.989221	-0.0391582
233335	Synm	ENSMUSG00000030554	0.00379377	0.969763	0.989603	0.0385111
11534	Adk	ENSMUSG00000039197	-0.00274818	0.969908	0.989603	-0.0383265
19221	Ptgfrn	ENSMUSG00000027864	-0.00403814	0.969937	0.989603	-0.0382894
66706	Ndufaf3	ENSMUSG00000070283	-0.00647905	0.969944	0.989603	-0.0382807
20544	Slc9a1	ENSMUSG00000028854	-0.0056156	0.969984	0.989603	-0.0382302
69478	2300009A05Rik	ENSMUSG00000032403	0.0081966	0.970207	0.989759	0.0379455
19718	Rfc2	ENSMUSG00000023104	0.00544202	0.970854	0.990338	0.0371207
67063	Tmem246	ENSMUSG00000039611	-0.0026205	0.970916	0.990338	-0.0370418
19045	Ppp1ca	ENSMUSG00000040385	0.0033743	0.971058	0.990409	0.0368617
70348	Ube2cbp	ENSMUSG00000032415	0.00551006	0.971251	0.990535	0.0366148
76580	Mib2	ENSMUSG00000029060	-0.00969809	0.971441	0.990655	-0.0363736
269878	Megf8	ENSMUSG00000045039	-0.00622711	0.971606	0.990683	-0.036163
73649	Cybrd1	ENSMUSG00000027015	0.00558303	0.97163	0.990683	0.036132
75627	Snapc1	ENSMUSG00000021113	0.00429841	0.97168	0.990683	0.0360685
80859	Nfkbiz	ENSMUSG00000035356	0.00717712	0.972206	0.991146	0.0353989
19419	Rasgrp1	ENSMUSG00000027347	-0.0055229	0.972375	0.991196	-0.0351835
66368	Rtca	ENSMUSG00000000339	0.00282506	0.972414	0.991196	0.035134
193813	Mcfd2	ENSMUSG00000024150	-0.00408086	0.972468	0.991196	-0.035065
71970	Zbed5	ENSMUSG00000034173	-0.0053958	0.972556	0.991214	-0.034953
67797	Snrnp48	ENSMUSG00000021431	0.00425729	0.972736	0.991326	0.0347226
381668	Fbrsl1	ENSMUSG00000043323	-0.00544281	0.97292	0.99144	-0.0344888
109205	Sobp	ENSMUSG00000038248	0.00337335	0.97305	0.991501	0.0343225
14070	F8a	ENSMUSG00000078317	0.00504037	0.973193	0.991574	0.0341409
68969	Eif1b	ENSMUSG00000006941	0.002368	0.973501	0.991764	0.0337486
110350	Dync2h1	ENSMUSG00000047193	-0.00637924	0.973522	0.991764	-0.0337223
66965	Ctu2	ENSMUSG00000049482	0.00758937	0.973788	0.991963	0.0333833
103963	Rpn1	ENSMUSG00000030062	0.00245532	0.973861	0.991965	0.0332903
320400	Gm16897	ENSMUSG00000097325	0.00861366	0.974049	0.992085	0.0330497
66566	Ntpcr	ENSMUSG00000031851	0.00454712	0.974304	0.992096	0.0327248
13808	Eno3	ENSMUSG00000060600	-0.00606194	0.97434	0.992096	-0.0326796
74196	Ttc27	ENSMUSG00000024078	0.00270978	0.974375	0.992096	0.0326351
16512	Kcnh3	ENSMUSG00000037579	0.00821884	0.974424	0.992096	0.0325732
14453	Gas2	ENSMUSG00000030498	0.00542855	0.974472	0.992096	0.0325108
108853	Mtrf1l	ENSMUSG00000019774	-0.00287703	0.974486	0.992096	-0.0324933
64009	Syne1	ENSMUSG00000096054	0.0054616	0.974579	0.992118	0.0323747
23850	Pappa2	ENSMUSG00000073530	0.0308809	0.974838	0.9922	0.0320451
71951	Gpc2	ENSMUSG00000029510	0.00536634	0.974847	0.9922	0.0320342
66161	Pop4	ENSMUSG00000030423	-0.00345497	0.974944	0.9922	-0.0319098
105844	Card10	ENSMUSG00000033170	-0.013174	0.975023	0.992208	-0.03181
12418	Cbx4	ENSMUSG00000039989	-0.00434654	0.975308	0.992269	-0.0314458
11798	Xiap	ENSMUSG00000025860	0.0042162	0.975331	0.992269	0.0314173
69957	Cdc16	ENSMUSG00000038416	0.00302585	0.975432	0.992269	0.0312885
16561	Kif1b	ENSMUSG00000063077	0.00356138	0.975438	0.992269	0.0312807
192786	Rapgef6	ENSMUSG00000037533	0.00338546	0.975619	0.992347	0.0310504
67109	Zfp787	ENSMUSG00000046792	-0.00583725	0.975656	0.992347	-0.031003
67458	Ergic1	ENSMUSG00000001576	0.00229752	0.975919	0.99247	0.0306674
75958	5033403F01Rik	ENSMUSG00000096932	-0.00610357	0.976009	0.992489	-0.0305535
19258	Ptpn4	ENSMUSG00000026384	0.00562893	0.976174	0.992523	0.0303432
26949	Vat1	ENSMUSG00000034993	0.00503336	0.976298	0.992523	0.0301846
73748	Gadl1	ENSMUSG00000056880	0.0156674	0.976305	0.992523	0.0301762
68303	Fam114a1	ENSMUSG00000029185	0.00306563	0.976418	0.992523	0.0300321
108150	Galnt7	ENSMUSG00000031608	-0.00321143	0.976453	0.992523	-0.0299877
19255	Ptpn2	ENSMUSG00000024539	-0.0029492	0.976469	0.992523	-0.0299671
216150	Cdc34	ENSMUSG00000020307	-0.00495271	0.976575	0.992559	-0.0298316
29805	Znhit2	ENSMUSG00000075227	0.0103265	0.976941	0.992858	0.0293663
320209	Ddx11	ENSMUSG00000035842	0.00503659	0.9773	0.993149	0.0289082
68472	Tmem126b	ENSMUSG00000030614	0.00247412	0.97743	0.993149	0.0287437
54367	Zfp326	ENSMUSG00000029290	0.00292363	0.97744	0.993149	0.0287309
26939	Polr3e	ENSMUSG00000030880	-0.00270907	0.977695	0.993251	-0.0284061
17022	Lum	ENSMUSG00000036446	0.0079092	0.977785	0.993251	0.028291
75320	Etnk1	ENSMUSG00000030275	-0.00258639	0.97782	0.993251	-0.0282466
57837	Eral1	ENSMUSG00000020832	0.00228989	0.977834	0.993251	0.028229
56390	Znrd2	ENSMUSG00000079478	-0.00617999	0.977896	0.993251	-0.0281495
231571	Rpap2	ENSMUSG00000033773	-0.00228143	0.978265	0.993515	-0.0276789
192173	Mcrip1	ENSMUSG00000061111	0.00599799	0.978346	0.993515	0.0275766
382252	Bclaf3	ENSMUSG00000044150	-0.00386368	0.978449	0.993515	-0.0274448
107513	Ssr1	ENSMUSG00000021427	0.00252669	0.978535	0.993515	0.0273361
68625	Cfap57	ENSMUSG00000028730	-0.00459768	0.97858	0.993515	-0.0272777
79456	Recql4	ENSMUSG00000033762	-0.00577849	0.978582	0.993515	-0.0272755
57745	Zfp112	ENSMUSG00000052675	0.00303832	0.978841	0.993705	0.0269456
12812	Coil	ENSMUSG00000033983	0.00176943	0.978985	0.993771	0.0267623
59041	Stk25	ENSMUSG00000026277	-0.00206731	0.979163	0.993771	-0.0265351
19090	Prkdc	ENSMUSG00000022672	-0.00440686	0.979182	0.993771	-0.0265115
66480	Rpl15	ENSMUSG00000012405	-0.00173024	0.97919	0.993771	-0.0265011
16004	Igf2r	ENSMUSG00000023830	-0.00254202	0.979479	0.993992	-0.026133
211948	Pde12	ENSMUSG00000043702	0.00269472	0.979813	0.994153	0.0257079
70354	Secisbp2l	ENSMUSG00000035093	0.00224683	0.979852	0.994153	0.025658
13194	Ddb1	ENSMUSG00000024740	-0.00148055	0.979858	0.994153	-0.0256506
27274	Zfp354b	ENSMUSG00000020335	-0.00401506	0.979922	0.994153	-0.0255687
245880	Wasf3	ENSMUSG00000029636	-0.00146654	0.98048	0.994323	-0.0248578
66419	Mrpl11	ENSMUSG00000024902	0.00216685	0.980481	0.994323	0.024857
67434	Ankrd33b	ENSMUSG00000022237	-0.00577128	0.9806	0.994323	-0.024705
66241	Tmem9	ENSMUSG00000026411	0.00349611	0.980643	0.994323	0.0246498
22339	Vegfa	ENSMUSG00000023951	-0.004902	0.980688	0.994323	-0.0245932
12417	Cbx3	ENSMUSG00000029836	0.00141242	0.980702	0.994323	0.0245746
70235	Poc1a	ENSMUSG00000023345	-0.0059728	0.980742	0.994323	-0.0245239
217578	Baz1a	ENSMUSG00000035021	-0.00599181	0.980754	0.994323	-0.0245092
234915	Cep126	ENSMUSG00000040729	0.00345225	0.980774	0.994323	0.024483
16551	Kif11	ENSMUSG00000012443	-0.00438276	0.980843	0.994323	-0.0243962
72555	Shisa9	ENSMUSG00000022494	0.00251019	0.980873	0.994323	0.0243575
320538	Ubn2	ENSMUSG00000038538	-0.00378845	0.980956	0.994335	-0.0242514
234371	Tmem161a	ENSMUSG00000002342	-0.00215051	0.981254	0.994543	-0.0238715
207965	Vcpkmt	ENSMUSG00000049882	0.00276224	0.981354	0.994543	0.0237441
214685	Chadl	ENSMUSG00000063765	-0.0086521	0.981375	0.994543	-0.0237184
67836	Wdr83	ENSMUSG00000005150	0.00387756	0.981738	0.994722	0.023256
67011	Mettl6	ENSMUSG00000021891	0.00223504	0.981762	0.994722	0.0232248
73914	Irak3	ENSMUSG00000020227	0.00749079	0.981765	0.994722	0.0232213
67849	Cdca5	ENSMUSG00000024791	-0.00547057	0.98186	0.994738	-0.0231007
329015	Atg2a	ENSMUSG00000024773	0.00515383	0.981923	0.994738	0.0230205
102115	Dohh	ENSMUSG00000078440	-0.00587592	0.982171	0.994751	-0.0227035
57266	Cxcl14	ENSMUSG00000021508	-0.0023944	0.98219	0.994751	-0.0226801
69694	Tatdn1	ENSMUSG00000050891	0.00313278	0.982196	0.994751	0.0226718
234825	Klhdc4	ENSMUSG00000040263	0.0031416	0.982224	0.994751	0.0226368
67345	Herc4	ENSMUSG00000020064	-0.00220393	0.982292	0.994751	-0.0225498
627214	Insyn2a	ENSMUSG00000073805	-0.00273644	0.982688	0.995016	-0.0220455
230657	Tmem69	ENSMUSG00000055900	0.00222148	0.98313	0.99536	0.0214823
57247	Zfp276	ENSMUSG00000001065	0.00360913	0.983237	0.99536	0.0213466
74385	Ap5m1	ENSMUSG00000036291	0.00282409	0.983252	0.99536	0.0213274
12572	Cdk7	ENSMUSG00000069089	0.00209635	0.98332	0.99536	0.0212402
18591	Pdgfb	ENSMUSG00000000489	0.00304126	0.983533	0.995367	0.0209689
108797	Mex3b	ENSMUSG00000057706	-0.00282204	0.983551	0.995367	-0.0209461
269582	Clspn	ENSMUSG00000042489	0.00426637	0.983659	0.995367	0.0208087
69534	Avpi1	ENSMUSG00000018821	-0.00380775	0.983732	0.995367	-0.0207164
20840	Stac	ENSMUSG00000032502	-0.0133986	0.983766	0.995367	-0.0206722
51810	Hnrnpu	ENSMUSG00000039630	-0.00204381	0.983908	0.995367	-0.0204912
654788	4732440D04Rik	ENSMUSG00000090031	0.00466611	0.984064	0.995367	0.0202936
64933	Ap3m2	ENSMUSG00000031539	-0.00178452	0.984105	0.995367	-0.0202413
20613	Snai1	ENSMUSG00000042821	-0.0105798	0.984105	0.995367	-0.0202404
16842	Lef1	ENSMUSG00000027985	-0.00389136	0.984111	0.995367	-0.0202327
70118	Srrd	ENSMUSG00000029346	0.00243425	0.984227	0.995413	0.0200851
654440	A430046D13Rik	ENSMUSG00000097353	0.00194696	0.984303	0.995417	0.0199887
213311	Fbxl21	ENSMUSG00000035509	-0.00280145	0.984378	0.99542	-0.0198934
192198	Lrrc4	ENSMUSG00000049939	-0.00134883	0.984552	0.99542	-0.0196722
233208	Scaf1	ENSMUSG00000038406	-0.00447158	0.984564	0.99542	-0.0196564
83796	Smarcd2	ENSMUSG00000078619	-0.00239797	0.984639	0.99542	-0.0195613
17761	Map7	ENSMUSG00000019996	-0.00164869	0.984663	0.99542	-0.0195309
14234	Foxc2	ENSMUSG00000046714	-0.00963999	0.984765	0.995424	-0.0194008
67973	Mphosph10	ENSMUSG00000030521	-0.00289253	0.984836	0.995424	-0.0193099
170740	Zfp287	ENSMUSG00000005267	-0.00291639	0.98488	0.995424	-0.0192541
212483	Fam193b	ENSMUSG00000021495	0.00402916	0.984988	0.995462	0.0191159
68014	Zwilch	ENSMUSG00000032400	0.00251993	0.985091	0.995484	0.0189851
16401	Itga4	ENSMUSG00000027009	-0.00470098	0.985153	0.995484	-0.0189064
78795	Armc9	ENSMUSG00000062590	-0.00124673	0.98538	0.995586	-0.0186175
230796	Wdtc1	ENSMUSG00000037622	-0.00360361	0.985397	0.995586	-0.0185958
12125	Bcl2l11	ENSMUSG00000027381	-0.00236445	0.985488	0.995606	-0.0184801
52521	Zfp622	ENSMUSG00000052253	0.00117842	0.985859	0.995909	0.0180077
67618	Aasdhppt	ENSMUSG00000025894	0.00190946	0.986089	0.99607	0.0177135
13495	Drg2	ENSMUSG00000020537	0.00179063	0.986179	0.996089	0.0175995
102436	Lars2	ENSMUSG00000035202	0.00642719	0.986569	0.9964	0.0171029
217031	Tada2a	ENSMUSG00000018651	0.00126955	0.98663	0.9964	0.017025
67694	Ift74	ENSMUSG00000028576	-0.00175007	0.986807	0.996507	-0.0167992
67785	Zmym4	ENSMUSG00000042446	0.00186818	0.986925	0.996545	0.01665
641376	Tomm40l	ENSMUSG00000005674	0.00152492	0.986988	0.996545	0.0165693
70123	Nbdy	ENSMUSG00000086316	0.00140147	0.987108	0.996589	0.0164164
77034	2510039O18Rik	ENSMUSG00000044496	-0.00329973	0.987174	0.996589	-0.0163328
94217	Lrp1b	ENSMUSG00000049252	0.00335971	0.987366	0.996681	0.0160883
211006	Sepsecs	ENSMUSG00000029173	-0.00146286	0.987408	0.996681	-0.0160345
54446	Nfat5	ENSMUSG00000003847	0.00240626	0.987584	0.996682	0.0158102
57912	Cdc42se1	ENSMUSG00000046722	-0.00114326	0.987614	0.996682	-0.0157722
212555	Pqlc2	ENSMUSG00000028744	-0.00283162	0.987623	0.996682	-0.0157607
19654	Rbm6	ENSMUSG00000032582	-0.00162707	0.987833	0.996822	-0.0154937
227638	Qsox2	ENSMUSG00000036327	0.00106101	0.987982	0.9969	0.0153037
11487	Adam10	ENSMUSG00000054693	0.00149193	0.988255	0.996948	0.0149563
338371	Endov	ENSMUSG00000039850	-0.00230239	0.988289	0.996948	-0.014912
69903	Rasip1	ENSMUSG00000044562	-0.00528894	0.988328	0.996948	-0.0148634
56338	Txnip	ENSMUSG00000038393	-0.00229772	0.98837	0.996948	-0.0148098
140499	Ube2j2	ENSMUSG00000023286	0.00102778	0.988433	0.996948	0.0147291
234839	Piezo1	ENSMUSG00000014444	-0.00337638	0.98861	0.996948	-0.0145031
20585	Hltf	ENSMUSG00000002428	-0.00164263	0.988705	0.996948	-0.0143827
72399	Brap	ENSMUSG00000029458	-0.000732879	0.988818	0.996948	-0.0142385
228140	Tnks1bp1	ENSMUSG00000033955	-0.00232881	0.988895	0.996948	-0.0141404
73825	Ppp1r21	ENSMUSG00000034709	0.00108151	0.988942	0.996948	0.0140803
381062	Ermard	ENSMUSG00000036552	0.00155114	0.988951	0.996948	0.014069
19377	Rai1	ENSMUSG00000062115	-0.00293687	0.988996	0.996948	-0.0140127
73683	Atg16l2	ENSMUSG00000047767	-0.00187604	0.989038	0.996948	-0.0139582
73845	Ankrd42	ENSMUSG00000041343	-0.00142198	0.989087	0.996948	-0.0138957
56495	Asna1	ENSMUSG00000052456	-0.002144	0.989132	0.996948	-0.0138393
72999	Insig2	ENSMUSG00000003721	0.00137873	0.989171	0.996948	0.0137894
68118	Atg101	ENSMUSG00000037204	-0.00302303	0.989368	0.997004	-0.0135379
52585	Dhrs1	ENSMUSG00000002332	0.00237059	0.98948	0.997044	0.0133958
193736	Zbtb12	ENSMUSG00000049823	-0.0027452	0.989583	0.997052	-0.0132649
105835	Sgsm3	ENSMUSG00000042303	-0.00241735	0.989641	0.997052	-0.013191
76527	Il34	ENSMUSG00000031750	-0.0032628	0.989828	0.997052	-0.0129525
17349	Mlf1	ENSMUSG00000048416	0.0022075	0.989837	0.997052	0.0129417
11568	Aebp1	ENSMUSG00000020473	-0.00625276	0.989844	0.997052	-0.0129319
18783	Pla2g4a	ENSMUSG00000056220	0.00336144	0.990049	0.997186	0.0126715
116940	Tgs1	ENSMUSG00000028233	0.0016102	0.990252	0.997318	0.012413
12215	Bsg	ENSMUSG00000023175	0.00162724	0.990392	0.997388	0.0122346
14235	Foxm1	ENSMUSG00000001517	0.00152287	0.990596	0.99747	0.0119751
11305	Abca2	ENSMUSG00000026944	-0.00212942	0.990616	0.99747	-0.0119491
53418	B4galt2	ENSMUSG00000028541	0.00226004	0.990927	0.997633	0.0115534
208198	Btbd2	ENSMUSG00000003344	0.00318786	0.99099	0.997633	0.011473
18578	Pde4b	ENSMUSG00000028525	0.00161568	0.991062	0.997633	0.0113816
12167	Bmpr1b	ENSMUSG00000052430	-0.00117786	0.991064	0.997633	-0.0113786
229782	Slc35a3	ENSMUSG00000027957	-0.0014965	0.991197	0.997695	-0.0112088
319909	Ism1	ENSMUSG00000074766	0.00199145	0.991386	0.997813	0.0109686
20866	Stim1	ENSMUSG00000030987	0.000933322	0.99159	0.997947	0.0107092
11951	Atp5g1	ENSMUSG00000006057	-0.00145533	0.991783	0.998069	-0.0104631
93877	Pcdhb6	ENSMUSG00000051678	0.00159651	0.991906	0.998121	0.010306
68095	Ociad1	ENSMUSG00000029152	0.000619649	0.992017	0.998139	0.0101649
434215	Lrrc32	ENSMUSG00000090958	-0.00431016	0.992135	0.998139	-0.0100146
243867	Fbxo46	ENSMUSG00000050428	0.00160571	0.992335	0.998139	0.00975961
232286	Tmf1	ENSMUSG00000030059	0.000933311	0.992406	0.998139	0.00966991
66753	Erlec1	ENSMUSG00000020311	0.000930586	0.992518	0.998139	0.00952681
67313	Inava	ENSMUSG00000041605	-0.00331004	0.992569	0.998139	-0.0094622
226517	Smg7	ENSMUSG00000042772	-0.000990432	0.992604	0.998139	-0.00941707
11785	Apbb1	ENSMUSG00000037032	-0.00183258	0.992708	0.998139	-0.00928484
69456	Commd10	ENSMUSG00000042705	0.000568337	0.992783	0.998139	0.00918998
228765	Sdcbp2	ENSMUSG00000027456	0.00253413	0.992911	0.998139	0.00902715
226591	Tiprl	ENSMUSG00000040843	0.000790369	0.993017	0.998139	0.00889202
16649	Kpna4	ENSMUSG00000027782	-0.000972585	0.99312	0.998139	-0.00876055
100038712	Gm10516	ENSMUSG00000097316	0.00112986	0.993235	0.998139	0.00861376
105203	Tasor2	ENSMUSG00000033799	-0.00122178	0.993257	0.998139	-0.00858631
14251	Flot1	ENSMUSG00000059714	0.00137321	0.993349	0.998139	0.00846923
56193	Plek	ENSMUSG00000020120	-0.00132225	0.993387	0.998139	-0.00842012
70120	Yars2	ENSMUSG00000022792	-0.000728395	0.993393	0.998139	-0.00841308
100503003	Gm17484	ENSMUSG00000091514	-0.00182356	0.993426	0.998139	-0.00837132
225876	Kdm2a	ENSMUSG00000054611	-0.000679751	0.993519	0.998139	-0.00825199
67433	Ccdc127	ENSMUSG00000021578	0.000787724	0.993546	0.998139	0.00821766
231872	Aimp2	ENSMUSG00000029610	-0.00104427	0.99356	0.998139	-0.00820052
11491	Adam17	ENSMUSG00000052593	-0.000539921	0.993567	0.998139	-0.00819101
72554	Utp14a	ENSMUSG00000063785	0.000776327	0.993659	0.998159	0.00807459
239652	Zfp641	ENSMUSG00000022987	0.00073512	0.993826	0.998256	0.00786106
77805	Esco1	ENSMUSG00000024293	-0.000792176	0.994133	0.998419	-0.00747061
17392	Mmp3	ENSMUSG00000043613	0.0035719	0.994137	0.998419	0.00746495
319807	Nwd2	ENSMUSG00000090061	0.00114449	0.994203	0.998419	0.00738103
15526	Hspa9	ENSMUSG00000024359	-0.000866527	0.994291	0.998436	-0.00726918
77853	Msl2	ENSMUSG00000066415	-0.000750239	0.994396	0.99847	-0.00713553
76219	Arxes1	ENSMUSG00000048355	0.00191104	0.994589	0.998592	0.00688978
18142	Npas1	ENSMUSG00000001988	-0.00205822	0.994844	0.998633	-0.0065653
234729	Vac14	ENSMUSG00000010936	0.000885433	0.994937	0.998633	0.0064471
12532	Cdc25c	ENSMUSG00000044201	-0.00275044	0.994979	0.998633	-0.00639341
225875	Lrfn4	ENSMUSG00000045045	-0.00218758	0.99503	0.998633	-0.00632866
14254	Flt1	ENSMUSG00000029648	0.00160912	0.995151	0.998633	0.00617378
19684	Rdx	ENSMUSG00000032050	-0.000463754	0.995354	0.998633	-0.00591651
57913	Pidd1	ENSMUSG00000025507	-0.00129044	0.995494	0.998633	-0.00573745
30839	Fbxw5	ENSMUSG00000015095	0.000928833	0.995605	0.998633	0.00559661
67763	Prpsap1	ENSMUSG00000015869	-0.000742616	0.995608	0.998633	-0.00559302
382038	Urb2	ENSMUSG00000031976	-0.000502113	0.995849	0.998633	-0.00528512
53614	Reck	ENSMUSG00000028476	0.000990577	0.995851	0.998633	0.00528291
12236	Bub1b	ENSMUSG00000040084	0.000810401	0.995986	0.998633	0.00511125
245688	Rbbp7	ENSMUSG00000031353	0.000638664	0.996006	0.998633	0.0050861
17931	Ppp1r12a	ENSMUSG00000019907	0.000657444	0.996011	0.998633	0.00507949
20460	Stil	ENSMUSG00000028718	0.00133097	0.996054	0.998633	0.00502516
270906	Prr11	ENSMUSG00000020493	0.000926193	0.996064	0.998633	0.00501206
52653	Nudcd2	ENSMUSG00000020328	-0.000635928	0.996105	0.998633	-0.00495916
16428	Itk	ENSMUSG00000020395	-0.00104499	0.996109	0.998633	-0.00495467
109731	Maob	ENSMUSG00000040147	0.00073659	0.996172	0.998633	0.0048742
100756	Usp30	ENSMUSG00000029592	-0.000556221	0.996203	0.998633	-0.00483448
68428	Steap3	ENSMUSG00000026389	-0.00090809	0.996317	0.998675	-0.00469021
449521	Zfp213	ENSMUSG00000071256	0.000878593	0.996401	0.998689	0.00458242
22360	Nrsn1	ENSMUSG00000048978	0.00109683	0.99651	0.998726	0.00444402
67955	Sugt1	ENSMUSG00000022024	-0.000415771	0.996609	0.998753	-0.00431817
76184	Abca6	ENSMUSG00000044749	0.000878046	0.996784	0.998857	0.00409465
58180	Hic2	ENSMUSG00000050240	0.000661561	0.997087	0.999089	0.00370902
11804	Aplp2	ENSMUSG00000031996	0.000219182	0.997246	0.999108	0.00350681
215814	Ccdc28a	ENSMUSG00000059554	-0.000551976	0.997249	0.999108	-0.00350255
224045	Eif2b5	ENSMUSG00000003235	-0.000233149	0.997501	0.999238	-0.00318154
75735	Pank1	ENSMUSG00000033610	0.000364468	0.997588	0.999238	0.00307165
77652	Zfp955a	ENSMUSG00000094441	-0.000451375	0.997593	0.999238	-0.0030646
72826	Fam76b	ENSMUSG00000037808	-0.000344941	0.997832	0.999363	-0.00276092
327826	Frs2	ENSMUSG00000020170	-0.000232482	0.997912	0.999363	-0.00265915
12757	Clta	ENSMUSG00000028478	0.000242529	0.997933	0.999363	0.00263233
320119	Rps6kc1	ENSMUSG00000089872	0.000175729	0.998175	0.999372	0.00232381
52662	Ldlrad4	ENSMUSG00000024544	-0.000311466	0.998175	0.999372	-0.00232359
751865	Sap25	ENSMUSG00000079165	0.000737673	0.99828	0.999372	0.00219022
11555	Adrb2	ENSMUSG00000045730	-0.000467247	0.998357	0.999372	-0.00209222
223453	Dap	ENSMUSG00000039168	0.000240633	0.998362	0.999372	0.00208554
73658	Spns1	ENSMUSG00000030741	-0.000500957	0.998473	0.999372	-0.00194484
67795	Rnls	ENSMUSG00000071573	-0.000241813	0.998479	0.999372	-0.00193693
16890	Lipe	ENSMUSG00000003123	-0.000337396	0.998514	0.999372	-0.00189221
66446	Exosc7	ENSMUSG00000025785	-0.000140283	0.998843	0.999522	-0.00147322
13972	Gnb1l	ENSMUSG00000000884	0.000252818	0.998865	0.999522	0.00144523
72341	Elp6	ENSMUSG00000054836	-0.000186886	0.998878	0.999522	-0.00142848
13626	Eed	ENSMUSG00000030619	-0.000139779	0.999002	0.999574	-0.00127061
93760	Arid1a	ENSMUSG00000007880	6.62716e-05	0.999432	0.999789	0.000722899
30951	Cbx8	ENSMUSG00000025578	0.000104476	0.999473	0.999789	0.000670675
56699	Cdc42ep4	ENSMUSG00000041598	0.000104637	0.999509	0.999789	0.000624851
319944	Taf2	ENSMUSG00000037343	4.56589e-05	0.999569	0.999789	0.000549209
14630	Gclm	ENSMUSG00000028124	-4.36827e-05	0.999574	0.999789	-0.000542589
66350	Pla2g12a	ENSMUSG00000027999	-2.33942e-05	0.999792	0.999858	-0.000264884
50911	Exosc9	ENSMUSG00000027714	-1.97927e-05	0.999839	0.999858	-0.000205487
64291	Osbpl1a	ENSMUSG00000044252	-1.31782e-05	0.999858	0.999858	-0.000181176

### Sheet: D14_vs_PBS
entrezid	symbol	ensg	logFC	p	padj	t
15357	Hmgcr	ENSMUSG00000021670	-1.3734	2.67485e-10	3.7373e-06	-13.9718
20975	Synj2	ENSMUSG00000023805	-1.51124	1.26261e-09	7.95142e-06	-12.5579
66234	Msmo1	ENSMUSG00000031604	-1.07004	2.22267e-09	7.95142e-06	-12.0733
207596	Thsd4	ENSMUSG00000032289	-2.40805	2.70059e-09	7.95142e-06	-11.91
170459	Stard4	ENSMUSG00000024378	-1.53546	2.84548e-09	7.95142e-06	-11.8665
208715	Hmgcs1	ENSMUSG00000093930	-1.14287	3.95868e-09	9.21845e-06	-11.5946
14137	Fdft1	ENSMUSG00000021273	-0.953282	8.5646e-09	1.70949e-05	-10.9784
13406	Dmp1	ENSMUSG00000029307	-1.76415	1.2847e-08	2.24374e-05	-10.6651
668212	Efr3b	ENSMUSG00000020658	-1.13668	1.87555e-08	2.91169e-05	-10.379
64385	Cyp4f14	ENSMUSG00000024292	1.13267	2.53456e-08	3.54129e-05	10.1556
170439	Elovl6	ENSMUSG00000041220	-0.946504	3.14327e-08	3.81699e-05	-9.99811
102635552	Gm32856	ENSMUSG00000110605	-1.57608	3.27827e-08	3.81699e-05	-9.96755
18125	Nos1	ENSMUSG00000029361	1.22539	4.48058e-08	4.81559e-05	9.74269
11758	Prdx6	ENSMUSG00000026701	0.549608	5.69529e-08	5.53708e-05	9.57259
14660	Gls	ENSMUSG00000026103	-1.00509	6.24565e-08	5.53708e-05	-9.50775
319554	Idi1	ENSMUSG00000058258	-1.29424	7.40231e-08	5.53708e-05	-9.38917
18194	Nsdhl	ENSMUSG00000031349	-0.884571	8.07227e-08	5.53708e-05	-9.32911
13121	Cyp51	ENSMUSG00000001467	-0.901234	8.36736e-08	5.53708e-05	-9.3043
66109	Tspan13	ENSMUSG00000020577	-0.720273	8.41667e-08	5.53708e-05	-9.30024
628870	Otogl	ENSMUSG00000091455	-1.24317	8.53338e-08	5.53708e-05	-9.29074
108123	Napg	ENSMUSG00000024581	-0.547068	8.73631e-08	5.53708e-05	-9.27454
52250	Reep1	ENSMUSG00000052852	-0.647083	8.94767e-08	5.53708e-05	-9.25809
64176	Sv2b	ENSMUSG00000053025	-0.898557	9.11486e-08	5.53708e-05	-9.24536
13655	Egr3	ENSMUSG00000033730	-1.16523	1.40033e-07	8.01894e-05	-8.95357
246316	Lgi2	ENSMUSG00000039252	-1.89596	1.49057e-07	8.01894e-05	-8.91168
14706	Gng4	ENSMUSG00000021303	-2.0534	1.49222e-07	8.01894e-05	-8.91094
225010	Lclat1	ENSMUSG00000054469	-0.816054	1.64214e-07	8.49778e-05	-8.84698
237336	Tbpl1	ENSMUSG00000071359	-0.648098	1.89613e-07	9.4617e-05	-8.75149
226098	Hectd2	ENSMUSG00000041180	-1.37999	2.02057e-07	9.73497e-05	-8.70951
18124	Nr4a3	ENSMUSG00000028341	-2.0653	2.11963e-07	9.87184e-05	-8.67799
78896	Ecrg4	ENSMUSG00000026051	0.854281	2.32791e-07	0.000104921	8.61649
103140	Gstt3	ENSMUSG00000001665	0.91181	2.99542e-07	0.000130788	8.45252
18039	Nefl	ENSMUSG00000022055	-1.77751	3.43063e-07	0.000145251	-8.36515
52668	Ifi27	ENSMUSG00000064215	0.667637	3.633e-07	0.000149295	8.32841
70495	Atp6ap2	ENSMUSG00000031007	-0.792616	4.01185e-07	0.000160153	-8.26509
15191	Hdgf	ENSMUSG00000004897	0.476164	4.29957e-07	0.000166871	8.22106
15452	Hprt	ENSMUSG00000025630	-0.751324	4.58394e-07	0.000168208	-8.18048
217480	Dgkb	ENSMUSG00000036095	-0.999005	4.70724e-07	0.000168208	-8.1637
80888	Hspb8	ENSMUSG00000041548	0.678844	4.71564e-07	0.000168208	8.16257
80290	Gpr146	ENSMUSG00000044197	0.857466	5.19592e-07	0.000168208	8.10145
232784	Zfp212	ENSMUSG00000052763	0.655565	5.19994e-07	0.000168208	8.10096
79221	Hdac9	ENSMUSG00000004698	-1.5953	5.23174e-07	0.000168208	-8.09713
72542	Pgam5	ENSMUSG00000029500	-0.488717	5.47325e-07	0.000168208	-8.0688
81906	Cyp4x1	ENSMUSG00000047155	-1.39185	5.51487e-07	0.000168208	-8.06405
15490	Hsd17b7	ENSMUSG00000026675	-1.08521	5.71944e-07	0.000168208	-8.04124
77864	Ypel2	ENSMUSG00000018427	-0.615454	5.7463e-07	0.000168208	-8.03831
78977	Popdc3	ENSMUSG00000019848	-1.12703	5.77224e-07	0.000168208	-8.0355
71803	Slc25a18	ENSMUSG00000004902	1.33926	5.77869e-07	0.000168208	8.0348
23792	Adam23	ENSMUSG00000025964	-0.801205	6.2464e-07	0.000176283	-7.98622
14395	Gabra2	ENSMUSG00000000560	-0.908648	6.30843e-07	0.000176283	-7.98006
211187	Lrtm2	ENSMUSG00000055003	0.66947	6.75348e-07	0.000177295	7.93768
68192	Leprotl1	ENSMUSG00000031513	-0.659533	6.77934e-07	0.000177295	-7.93531
13723	Emb	ENSMUSG00000021728	-1.12757	6.84288e-07	0.000177295	-7.92953
21827	Thbs3	ENSMUSG00000028047	0.960283	7.46694e-07	0.000186967	7.87551
338352	Nell1	ENSMUSG00000055409	-1.93807	7.49368e-07	0.000186967	-7.8733
27053	Asns	ENSMUSG00000029752	-0.930179	8.19372e-07	0.000200677	-7.81828
329910	Acot11	ENSMUSG00000034853	0.826226	8.33044e-07	0.000200677	7.80811
218544	Sgtb	ENSMUSG00000042743	-1.09422	8.89416e-07	0.000208445	-7.76795
241062	Pgap1	ENSMUSG00000073678	-1.34669	8.95786e-07	0.000208445	-7.76358
12799	Cnp	ENSMUSG00000006782	0.710634	9.16773e-07	0.000208445	7.74941
244418	Prag1	ENSMUSG00000050271	1.18152	9.27169e-07	0.000208445	7.74252
14586	Gfra2	ENSMUSG00000022103	0.793803	9.39883e-07	0.000208445	7.7342
83603	Elovl4	ENSMUSG00000032262	-0.748788	9.59055e-07	0.000209374	-7.72187
224860	Plcl2	ENSMUSG00000038910	-0.936413	1.03727e-06	0.000211223	-7.67413
74034	4632404H12Rik	ENSMUSG00000042579	0.949617	1.04396e-06	0.000211223	7.67022
238205	Lrfn5	ENSMUSG00000035653	-0.91055	1.07274e-06	0.000211223	-7.65371
245038	Dclk3	ENSMUSG00000032500	1.21059	1.08475e-06	0.000211223	7.64695
114886	Cygb	ENSMUSG00000020810	2.12282	1.09189e-06	0.000211223	7.64297
108030	Lin7a	ENSMUSG00000019906	-1.18182	1.10575e-06	0.000211223	-7.63533
328778	Rab26	ENSMUSG00000079657	1.5231	1.11935e-06	0.000211223	7.62792
94229	Slc4a10	ENSMUSG00000026904	-1.47218	1.12772e-06	0.000211223	-7.62341
20616	Snap91	ENSMUSG00000033419	-0.769692	1.14068e-06	0.000211223	-7.61649
100503043	Armcx4	ENSMUSG00000049804	-0.686602	1.15039e-06	0.000211223	-7.61137
240726	Slco5a1	ENSMUSG00000025938	-1.42512	1.159e-06	0.000211223	-7.60686
22436	Xdh	ENSMUSG00000024066	-4.15616	1.1676e-06	0.000211223	-7.60239
100494	Zfand2a	ENSMUSG00000053581	-0.521125	1.17799e-06	0.000211223	-7.59704
227292	Ctdsp1	ENSMUSG00000026176	1.04786	1.20159e-06	0.000211223	7.58506
17252	Rdh11	ENSMUSG00000066441	-0.527956	1.21719e-06	0.000211223	-7.57728
20614	Snap25	ENSMUSG00000027273	-0.580298	1.21892e-06	0.000211223	-7.57642
21873	Tjp2	ENSMUSG00000024812	0.688836	1.23765e-06	0.000211223	7.56723
14702	Gng2	ENSMUSG00000043004	-0.929021	1.23964e-06	0.000211223	-7.56626
11492	Adam19	ENSMUSG00000011256	-0.759297	1.26933e-06	0.000212432	-7.552
72290	Lsm11	ENSMUSG00000044847	-0.893149	1.33663e-06	0.000212432	-7.52093
319211	Nol4	ENSMUSG00000041923	-1.0862	1.34716e-06	0.000212432	-7.51622
20257	Stmn2	ENSMUSG00000027500	-0.67495	1.37959e-06	0.000212432	-7.50195
234353	Psd3	ENSMUSG00000030465	-1.08743	1.38446e-06	0.000212432	-7.49984
75470	Iqcf5	ENSMUSG00000066382	-1.96426	1.38897e-06	0.000212432	-7.49789
72017	Cyb5r1	ENSMUSG00000026456	-1.43967	1.4065e-06	0.000212432	-7.49037
67016	Tbc1d2b	ENSMUSG00000037410	0.671203	1.41618e-06	0.000212432	7.48626
105853	Mal2	ENSMUSG00000024479	-0.695229	1.4278e-06	0.000212432	-7.48137
105501	Abhd4	ENSMUSG00000040997	0.471522	1.42919e-06	0.000212432	7.48079
14862	Gstm1	ENSMUSG00000058135	0.588984	1.47961e-06	0.000217142	7.46005
64297	Gprc5b	ENSMUSG00000008734	0.553518	1.49699e-06	0.000217142	7.45308
225872	Npas4	ENSMUSG00000045903	-4.41729	1.51462e-06	0.000217142	-7.44608
28042	Selenoi	ENSMUSG00000075703	-0.823052	1.53054e-06	0.000217142	-7.43984
12035	Bcat1	ENSMUSG00000030268	-0.767456	1.57914e-06	0.000217142	-7.4212
20927	Abcc8	ENSMUSG00000040136	1.29514	1.58268e-06	0.000217142	7.41987
67111	Naaa	ENSMUSG00000029413	0.569731	1.58607e-06	0.000217142	7.41859
16492	Kcna4	ENSMUSG00000042604	-1.53941	1.58911e-06	0.000217142	-7.41745
219257	Pcdh20	ENSMUSG00000050505	-1.35013	1.6176e-06	0.000217142	-7.40688
29815	Bcar3	ENSMUSG00000028121	0.690989	1.62772e-06	0.000217142	7.40316
18784	Pla2g5	ENSMUSG00000041193	0.906926	1.64512e-06	0.000217142	7.39684
68203	Diras2	ENSMUSG00000047842	-0.505688	1.64737e-06	0.000217142	-7.39602
19267	Ptpre	ENSMUSG00000041836	-0.900988	1.66488e-06	0.000217399	-7.38974
78038	Mccc2	ENSMUSG00000021646	0.511003	1.70262e-06	0.000217416	7.37642
67698	Fam174a	ENSMUSG00000051185	-0.66116	1.71411e-06	0.000217416	-7.37243
74002	Psd2	ENSMUSG00000024347	0.4786	1.71763e-06	0.000217416	7.37121
18227	Nr4a2	ENSMUSG00000026826	-2.87925	1.72726e-06	0.000217416	-7.3679
21887	Tle3	ENSMUSG00000032280	0.676238	1.75532e-06	0.000217464	7.35834
12955	Cryab	ENSMUSG00000032060	1.05487	1.77166e-06	0.000217464	7.35285
19052	Ppp2ca	ENSMUSG00000020349	-0.659119	1.77433e-06	0.000217464	-7.35195
78771	Mctp1	ENSMUSG00000021596	-1.06349	1.84003e-06	0.00022128	-7.33043
108934	Smim13	ENSMUSG00000091264	-0.641086	1.87887e-06	0.00022128	-7.31807
66799	Ube2w	ENSMUSG00000025939	-0.811817	1.88034e-06	0.00022128	-7.31761
59009	Sh3rf1	ENSMUSG00000031642	-0.705741	1.90723e-06	0.00022128	-7.30922
68527	Ucma	ENSMUSG00000026668	1.24192	1.91209e-06	0.00022128	7.30772
72098	Tmem68	ENSMUSG00000028232	-0.739732	1.91513e-06	0.00022128	-7.30678
215615	Rnpep	ENSMUSG00000041926	0.889574	1.91633e-06	0.00022128	7.30641
56215	Acin1	ENSMUSG00000022185	0.536217	1.97017e-06	0.000225189	7.29006
226610	Fam78b	ENSMUSG00000060568	-0.731389	2.00613e-06	0.000225189	-7.2794
76273	Ndfip2	ENSMUSG00000053253	-0.648163	2.00686e-06	0.000225189	-7.27918
16518	Kcnj2	ENSMUSG00000041695	-1.77513	2.01465e-06	0.000225189	-7.2769
19736	Rgs4	ENSMUSG00000038530	-2.20542	2.04042e-06	0.000226251	-7.26942
55927	Hes6	ENSMUSG00000067071	1.35858	2.05653e-06	0.000226251	7.26479
15562	Htr4	ENSMUSG00000026322	-1.65575	2.08083e-06	0.000227136	-7.25788
66240	Kcne1l	ENSMUSG00000090122	0.755784	2.15614e-06	0.000227671	7.23698
330627	Trim66	ENSMUSG00000031026	-1.03549	2.16615e-06	0.000227671	-7.23426
99712	Cept1	ENSMUSG00000040774	-0.829649	2.16865e-06	0.000227671	-7.23358
22317	Vamp1	ENSMUSG00000030337	-1.06328	2.16967e-06	0.000227671	-7.23331
228662	Btbd3	ENSMUSG00000062098	-0.534873	2.18063e-06	0.000227671	-7.23035
14406	Gabrg2	ENSMUSG00000020436	-1.18408	2.1835e-06	0.000227671	-7.22958
76453	Prss23	ENSMUSG00000039405	0.848342	2.22678e-06	0.000228395	7.21807
59025	Usp14	ENSMUSG00000047879	-0.759258	2.23198e-06	0.000228395	-7.2167
381677	Vgf	ENSMUSG00000037428	-2.28771	2.25362e-06	0.000228395	-7.21104
268566	Gphn	ENSMUSG00000047454	-0.661592	2.25583e-06	0.000228395	-7.21047
17957	Napb	ENSMUSG00000027438	-0.72178	2.27652e-06	0.000228831	-7.20512
382018	Unc13a	ENSMUSG00000034799	-0.620451	2.29984e-06	0.00022908	-7.19915
15370	Nr4a1	ENSMUSG00000023034	-2.37992	2.31179e-06	0.00022908	-7.19612
241118	Asic4	ENSMUSG00000033007	2.04419	2.37892e-06	0.000232613	7.17937
18187	Nrp2	ENSMUSG00000025969	-0.595606	2.38073e-06	0.000232613	-7.17892
11987	Slc7a1	ENSMUSG00000041313	-0.778091	2.41e-06	0.000233223	-7.17178
83396	Glis2	ENSMUSG00000014303	0.964356	2.42037e-06	0.000233223	7.16928
67963	Npc2	ENSMUSG00000021242	0.473222	2.47751e-06	0.000237094	7.15565
226250	Afap1l2	ENSMUSG00000025083	0.560484	2.51189e-06	0.000238749	7.14761
18751	Prkcb	ENSMUSG00000052889	-1.07507	2.60022e-06	0.000242118	-7.12748
75320	Etnk1	ENSMUSG00000030275	-0.652773	2.60376e-06	0.000242118	-7.12668
22784	Slc30a3	ENSMUSG00000029151	2.61979	2.61908e-06	0.000242118	7.12327
69772	Bdh2	ENSMUSG00000028167	0.760832	2.62648e-06	0.000242118	7.12163
67457	Frmd8	ENSMUSG00000024816	0.822079	2.66656e-06	0.000242118	7.11282
14131	Fcgr3	ENSMUSG00000059498	-1.626	2.66823e-06	0.000242118	-7.11245
69171	Cnppd1	ENSMUSG00000033159	0.494803	2.67985e-06	0.000242118	7.10993
242721	Klhdc7a	ENSMUSG00000078234	0.703726	2.68596e-06	0.000242118	7.1086
73178	Wasl	ENSMUSG00000029684	-0.708227	2.74043e-06	0.000245342	-7.09693
232016	Itprid1	ENSMUSG00000037973	-1.46248	2.79197e-06	0.000245342	-7.08612
19762	Rit2	ENSMUSG00000057455	-0.670049	2.8105e-06	0.000245396	-7.08228
69642	Mlip	ENSMUSG00000032355	-1.95067	2.82771e-06	0.000245396	-7.07874
26897	Acot1	ENSMUSG00000072949	0.554803	2.87466e-06	0.000246623	7.06919
12333	Capn1	ENSMUSG00000024942	0.846101	2.87715e-06	0.000246623	7.06869
56808	Cacna2d2	ENSMUSG00000010066	0.759143	2.90454e-06	0.000247452	7.0632
12310	Calca	ENSMUSG00000030669	1.03316	2.93299e-06	0.000248362	7.05755
243621	Iqsec3	ENSMUSG00000040797	-0.736115	2.99767e-06	0.000251579	-7.04493
320452	P4ha3	ENSMUSG00000051048	0.878901	3.00699e-06	0.000251579	7.04313
215303	Camk1g	ENSMUSG00000016179	-1.50381	3.04988e-06	0.000252192	-7.03494
13390	Dlx1	ENSMUSG00000041911	0.809554	3.05041e-06	0.000252192	7.03484
68404	Nrn1	ENSMUSG00000039114	-1.33554	3.11647e-06	0.000255447	-7.02246
101809	Spred3	ENSMUSG00000037239	-0.95194	3.14298e-06	0.000255447	-7.01757
56348	Hsd17b12	ENSMUSG00000027195	-1.03119	3.14463e-06	0.000255447	-7.01727
170719	Oxr1	ENSMUSG00000022307	-0.91684	3.2172e-06	0.000259831	-7.00411
226922	Kcnq5	ENSMUSG00000028033	-0.650524	3.29512e-06	0.000262624	-6.99032
103743	Tmem98	ENSMUSG00000035413	0.808376	3.33011e-06	0.000262624	6.98423
74411	Plpp6	ENSMUSG00000040105	-0.740814	3.34295e-06	0.000262624	-6.98202
56442	Serinc1	ENSMUSG00000019877	-0.561434	3.34354e-06	0.000262624	-6.98192
71770	Ap2b1	ENSMUSG00000035152	-0.731021	3.34577e-06	0.000262624	-6.98153
23945	Mgll	ENSMUSG00000033174	0.999131	3.39186e-06	0.000263826	6.97366
71302	Arhgap26	ENSMUSG00000036452	-1.26034	3.40037e-06	0.000263826	-6.97222
50790	Acsl4	ENSMUSG00000031278	-1.7961	3.41773e-06	0.000263826	-6.96929
11898	Ass1	ENSMUSG00000076441	0.600596	3.50161e-06	0.000268816	6.95535
22139	Ttr	ENSMUSG00000061808	1.76474	3.54605e-06	0.000269425	6.94811
170790	Mlc1	ENSMUSG00000035805	0.53688	3.56468e-06	0.000269425	6.9451
240614	Ranbp6	ENSMUSG00000074909	-0.842238	3.59501e-06	0.000269425	-6.94024
230157	Tmeff1	ENSMUSG00000028347	-0.948452	3.60205e-06	0.000269425	-6.93912
17909	Myo10	ENSMUSG00000022272	0.760269	3.60596e-06	0.000269425	6.9385
77605	H2afv	ENSMUSG00000041126	0.735266	3.63726e-06	0.000270318	6.93354
11931	Atp1b1	ENSMUSG00000026576	-0.590765	3.66623e-06	0.000270681	-6.92899
100502861	Ccdc13	ENSMUSG00000079235	1.60661	3.68089e-06	0.000270681	6.9267
11605	Gla	ENSMUSG00000031266	-1.28646	3.70624e-06	0.000271118	-6.92277
12908	Crat	ENSMUSG00000026853	0.523551	3.76861e-06	0.000271216	6.91321
433904	Ociad2	ENSMUSG00000029153	-1.10486	3.77118e-06	0.000271216	-6.91282
12810	Coch	ENSMUSG00000020953	-1.45735	3.84119e-06	0.000273133	-6.90229
241514	Zfp804a	ENSMUSG00000070866	-1.43817	3.85165e-06	0.000273133	-6.90074
72795	Ttc19	ENSMUSG00000042298	-1.09483	3.87062e-06	0.000273133	-6.89793
23874	Farsb	ENSMUSG00000026245	-0.47284	3.93482e-06	0.000276268	-6.88852
20357	Sema5b	ENSMUSG00000052133	1.06391	3.98801e-06	0.000277331	6.88085
75909	Vmp1	ENSMUSG00000018171	-0.62892	3.98967e-06	0.000277331	-6.88062
353172	Gars	ENSMUSG00000029777	-0.674639	4.03271e-06	0.000278936	-6.87449
380608	Tagap1	ENSMUSG00000052031	-0.846369	4.06298e-06	0.000279006	-6.87022
20394	Scg5	ENSMUSG00000023236	-0.433517	4.07367e-06	0.000279006	-6.86872
78283	Map7d2	ENSMUSG00000041020	-0.72013	4.12994e-06	0.000279827	-6.8609
16832	Ldhb	ENSMUSG00000030246	0.687673	4.18039e-06	0.000279827	6.85397
245446	Slitrk4	ENSMUSG00000046699	-1.55706	4.1907e-06	0.000279827	-6.85257
17936	Nab1	ENSMUSG00000002881	-0.579362	4.22238e-06	0.000279827	-6.84828
18208	Ntn1	ENSMUSG00000020902	0.997958	4.24155e-06	0.000279827	6.8457
12587	Mia	ENSMUSG00000089661	1.03897	4.24623e-06	0.000279827	6.84507
72404	Wdr44	ENSMUSG00000036769	-0.656293	4.24862e-06	0.000279827	-6.84475
18578	Pde4b	ENSMUSG00000028525	-0.976678	4.25281e-06	0.000279827	-6.84419
18431	Oca2	ENSMUSG00000030450	-1.95493	4.2659e-06	0.000279827	-6.84244
19116	Prlr	ENSMUSG00000005268	-1.62469	4.35595e-06	0.000284398	-6.83055
234094	Arhgef10	ENSMUSG00000071176	0.811576	4.38687e-06	0.000284631	6.82653
67306	Zc2hc1a	ENSMUSG00000043542	-0.669147	4.40025e-06	0.000284631	-6.82479
21415	Tcf7l1	ENSMUSG00000055799	0.944586	4.49042e-06	0.000286121	6.81326
268482	Krt12	ENSMUSG00000020912	-2.20091	4.49403e-06	0.000286121	-6.81281
171282	Acot4	ENSMUSG00000052392	-1.47698	4.50234e-06	0.000286121	-6.81176
52837	Tmx4	ENSMUSG00000034723	-0.856229	4.53974e-06	0.000286121	-6.80706
102614	Rpp25	ENSMUSG00000062309	1.13478	4.57973e-06	0.000286121	6.80208
170638	Hpcal4	ENSMUSG00000046093	-0.950364	4.5892e-06	0.000286121	-6.80091
18573	Pde1a	ENSMUSG00000059173	-0.708532	4.59024e-06	0.000286121	-6.80078
11964	Atp6v1a	ENSMUSG00000052459	-0.502269	4.61283e-06	0.000286121	-6.79799
12759	Clu	ENSMUSG00000022037	0.46883	4.62483e-06	0.000286121	6.79652
109019	Nabp1	ENSMUSG00000026107	-1.99811	4.62806e-06	0.000286121	-6.79612
434128	Pnmal2	ENSMUSG00000070802	1.27933	4.65274e-06	0.000286379	6.79311
233919	Gpr26	ENSMUSG00000040125	-1.24631	4.6841e-06	0.000286444	-6.7893
20349	Sema3e	ENSMUSG00000063531	-1.99685	4.69479e-06	0.000286444	-6.788
217944	Rapgef5	ENSMUSG00000041992	-0.823805	4.76902e-06	0.000288481	-6.77911
103711	Pnpo	ENSMUSG00000018659	-0.805201	4.76948e-06	0.000288481	-6.77906
241494	Zfp385b	ENSMUSG00000027016	-1.04109	4.84591e-06	0.000291841	-6.77005
12064	Bdnf	ENSMUSG00000048482	-3.18247	4.9536e-06	0.000297046	-6.75761
213389	Prdm9	ENSMUSG00000051977	-1.73516	5.02826e-06	0.000299006	-6.74915
76582	Ipo11	ENSMUSG00000042590	-0.468931	5.02908e-06	0.000299006	-6.74906
381217	Fam189a2	ENSMUSG00000071604	0.612565	5.21215e-06	0.000308577	6.72886
66904	Pccb	ENSMUSG00000032527	0.507711	5.23726e-06	0.000308755	6.72615
19079	Prkab1	ENSMUSG00000029513	0.589472	5.26174e-06	0.000308895	6.72352
50773	Nt5c	ENSMUSG00000020736	0.891809	5.33961e-06	0.000312155	6.71523
319757	Smo	ENSMUSG00000001761	0.608605	5.40629e-06	0.000314736	6.70824
320717	Pptc7	ENSMUSG00000038582	-0.577606	5.46305e-06	0.00031575	-6.70235
243371	Lrrc61	ENSMUSG00000073096	0.70107	5.48056e-06	0.00031575	6.70055
23980	Pebp1	ENSMUSG00000032959	0.533622	5.5141e-06	0.00031575	6.69712
110695	Aldh7a1	ENSMUSG00000053644	0.484616	5.57333e-06	0.000317839	6.6911
12296	Cacnb2	ENSMUSG00000057914	-0.82873	5.65136e-06	0.000317986	-6.68328
65973	Asph	ENSMUSG00000028207	-0.790295	5.66984e-06	0.000317986	-6.68144
269994	Gsg1l	ENSMUSG00000046182	1.25136	5.69857e-06	0.000317986	6.6786
21429	Ubtf	ENSMUSG00000020923	0.92217	5.69859e-06	0.000317986	6.6786
20523	Slc25a14	ENSMUSG00000031105	-0.528503	5.72914e-06	0.000317986	-6.67559
241447	Cers6	ENSMUSG00000027035	-0.993844	5.73425e-06	0.000317986	-6.67509
67894	Fam45a	ENSMUSG00000024993	-0.501475	5.73521e-06	0.000317986	-6.675
77634	Snapc3	ENSMUSG00000028483	-0.832291	5.84179e-06	0.000321818	-6.66465
338365	Slc41a2	ENSMUSG00000034591	-1.2481	5.8504e-06	0.000321818	-6.66382
66270	Retreg1	ENSMUSG00000022270	-0.782739	5.90399e-06	0.000323492	-6.6587
12580	Cdkn2c	ENSMUSG00000028551	0.746596	5.93771e-06	0.000324069	6.65551
17220	Mcm7	ENSMUSG00000029730	0.736942	5.96817e-06	0.000324464	6.65264
70892	Ttll7	ENSMUSG00000036745	-1.0865	6.01897e-06	0.000325641	-6.64788
70423	Tspan15	ENSMUSG00000037031	0.683601	6.03939e-06	0.000325641	6.64598
72315	Ccdc74a	ENSMUSG00000041617	1.36448	6.06405e-06	0.000325641	6.6437
66642	Ctnnbl1	ENSMUSG00000027649	1.00209	6.08304e-06	0.000325641	6.64194
11980	Atp8a1	ENSMUSG00000037685	-0.942564	6.12157e-06	0.000325916	-6.6384
14432	Gap43	ENSMUSG00000047261	-0.994124	6.13483e-06	0.000325916	-6.63719
20300	Ccl25	ENSMUSG00000023235	-0.782389	6.18114e-06	0.000327132	-6.63298
270669	Mbtps2	ENSMUSG00000046873	-0.691422	6.2471e-06	0.00032826	-6.62703
211329	Ncoa7	ENSMUSG00000039697	-0.773675	6.24944e-06	0.00032826	-6.62682
244058	Rgma	ENSMUSG00000070509	0.844611	6.40969e-06	0.00033485	6.61265
12752	Cln3	ENSMUSG00000030720	0.974072	6.42284e-06	0.00033485	6.6115
12269	C4bp	ENSMUSG00000026405	-3.08724	6.46345e-06	0.000335715	-6.60798
100294583	Alkal2	ENSMUSG00000054204	-3.56082	6.55004e-06	0.000335889	-6.60054
319468	Ppm1h	ENSMUSG00000034613	-1.32372	6.57078e-06	0.000335889	-6.59877
13445	Cdk2ap1	ENSMUSG00000029394	0.743111	6.58534e-06	0.000335889	6.59753
67564	Tmem35a	ENSMUSG00000033578	-2.1161	6.60548e-06	0.000335889	-6.59583
338372	Map3k9	ENSMUSG00000042724	-1.224	6.61003e-06	0.000335889	-6.59544
237353	Sh3rf3	ENSMUSG00000037990	-0.461127	6.64677e-06	0.000335889	-6.59235
69310	Pacrg	ENSMUSG00000037196	0.631146	6.69482e-06	0.000335889	6.58832
76459	Car12	ENSMUSG00000032373	1.6	6.69674e-06	0.000335889	6.58816
73192	Xpot	ENSMUSG00000034667	-0.404328	6.70938e-06	0.000335889	-6.58711
320267	Fubp3	ENSMUSG00000026843	0.433159	6.7437e-06	0.000335889	6.58426
223455	2021-03-06	ENSMUSG00000039100	-0.520557	6.75281e-06	0.000335889	-6.58351
71665	Fuca1	ENSMUSG00000028673	0.439896	6.75529e-06	0.000335889	6.5833
22217	Usp12	ENSMUSG00000029640	-0.597178	6.78175e-06	0.000336009	-6.58112
18548	Pcsk1	ENSMUSG00000021587	-3.51493	6.83248e-06	0.000337326	-6.57696
23970	Pacsin2	ENSMUSG00000016664	0.467147	6.88455e-06	0.000338318	6.57273
16646	Kpna1	ENSMUSG00000022905	-0.810184	6.901e-06	0.000338318	-6.5714
53859	Map3k14	ENSMUSG00000020941	1.52656	7.01564e-06	0.000340413	6.56221
30938	Fgd3	ENSMUSG00000037946	0.700683	7.01659e-06	0.000340413	6.56214
11517	Adcyap1r1	ENSMUSG00000029778	0.506816	7.03819e-06	0.000340413	6.56043
67991	Nacc2	ENSMUSG00000026932	0.648834	7.04118e-06	0.000340413	6.56019
53328	Pgrmc1	ENSMUSG00000006373	-0.700326	7.0904e-06	0.000341611	-6.55631
79196	Osbpl5	ENSMUSG00000037606	1.01679	7.18374e-06	0.000344202	6.54903
76108	Rap2a	ENSMUSG00000051615	-0.474803	7.19346e-06	0.000344202	-6.54827
71137	Rfx4	ENSMUSG00000020037	0.538927	7.28076e-06	0.000347191	6.54156
74158	Josd1	ENSMUSG00000022426	-0.711576	7.42952e-06	0.000351637	-6.53031
16423	Cd47	ENSMUSG00000055447	-0.718788	7.44615e-06	0.000351637	-6.52907
20439	Siah2	ENSMUSG00000036432	-0.702894	7.44951e-06	0.000351637	-6.52882
114332	Lyve1	ENSMUSG00000030787	-1.73628	7.5237e-06	0.000353213	-6.52331
214058	Megf11	ENSMUSG00000036466	0.762399	7.62557e-06	0.000353213	6.51584
353310	Zfp703	ENSMUSG00000085795	0.533393	7.64627e-06	0.000353213	6.51434
104383	Rcor2	ENSMUSG00000024968	1.50602	7.6577e-06	0.000353213	6.51351
223726	Mpped1	ENSMUSG00000041708	0.934424	7.66186e-06	0.000353213	6.5132
15483	Hsd11b1	ENSMUSG00000016194	-1.15378	7.67451e-06	0.000353213	-6.51229
105278	Cdk20	ENSMUSG00000021483	0.924322	7.70109e-06	0.000353213	6.51037
108073	Grm7	ENSMUSG00000056755	-1.2055	7.70285e-06	0.000353213	-6.51024
70571	Tcerg1l	ENSMUSG00000091002	0.827063	7.71042e-06	0.000353213	6.5097
353123	A830036E02Rik	ENSMUSG00000084890	-2.75738	7.76325e-06	0.000354471	-6.50591
52538	Acaa2	ENSMUSG00000036880	0.738454	7.84425e-06	0.00035507	6.50015
68799	Rgmb	ENSMUSG00000048027	-0.526381	7.85042e-06	0.00035507	-6.49971
76187	Adhfe1	ENSMUSG00000025911	0.528132	7.85261e-06	0.00035507	6.49956
22750	Zfp9	ENSMUSG00000072623	-0.894415	7.92453e-06	0.000357166	-6.4945
18108	Nmt2	ENSMUSG00000026643	-0.811369	8.02196e-06	0.000359626	-6.48773
75769	Plppr5	ENSMUSG00000033342	-1.17327	8.03058e-06	0.000359626	-6.48714
107065	Lrrtm2	ENSMUSG00000071862	-0.806595	8.21103e-06	0.000364134	-6.47483
229706	Slc6a17	ENSMUSG00000027894	-1.06294	8.21649e-06	0.000364134	-6.47446
105827	Amigo2	ENSMUSG00000048218	-0.488683	8.23884e-06	0.000364134	-6.47296
64383	Sirt2	ENSMUSG00000015149	0.759364	8.24798e-06	0.000364134	6.47234
71146	Golga7b	ENSMUSG00000042532	-0.830736	8.33215e-06	0.000364134	-6.46673
12614	Celsr1	ENSMUSG00000016028	0.965321	8.34292e-06	0.000364134	6.46601
13830	Stom	ENSMUSG00000026880	0.502383	8.37678e-06	0.000364134	6.46377
71750	R3hdm2	ENSMUSG00000025404	-0.430596	8.39126e-06	0.000364134	-6.46282
232146	Eva1a	ENSMUSG00000035104	0.662415	8.40453e-06	0.000364134	6.46194
52468	Ctdsp2	ENSMUSG00000078429	0.607795	8.42359e-06	0.000364134	6.46069
78248	Armcx1	ENSMUSG00000033460	-0.602185	8.43282e-06	0.000364134	-6.46008
75869	Arl5b	ENSMUSG00000017418	-1.21884	8.44399e-06	0.000364134	-6.45935
223915	Krt73	ENSMUSG00000063661	1.5431	8.52746e-06	0.000366602	6.45391
19277	Ptpro	ENSMUSG00000030223	-1.24639	8.71537e-06	0.000368589	-6.44187
70611	Fbxo33	ENSMUSG00000035329	-1.06757	8.76809e-06	0.000368589	-6.43854
213056	Fam126b	ENSMUSG00000038174	-1.49162	8.7681e-06	0.000368589	-6.43854
22234	Ugcg	ENSMUSG00000028381	-0.721227	8.7706e-06	0.000368589	-6.43839
20510	Slc1a1	ENSMUSG00000024935	-0.48578	8.77895e-06	0.000368589	-6.43786
240038	Zfp994	ENSMUSG00000096433	-0.803781	8.84411e-06	0.000368589	-6.43378
319984	Jph4	ENSMUSG00000022208	1.21409	8.85883e-06	0.000368589	6.43286
71745	Cul2	ENSMUSG00000024231	-0.625525	8.86828e-06	0.000368589	-6.43227
78506	Micu3	ENSMUSG00000039478	-0.766353	8.86989e-06	0.000368589	-6.43217
77593	Usp45	ENSMUSG00000040455	-0.749763	8.90964e-06	0.000368589	-6.42971
20254	Scg2	ENSMUSG00000050711	-2.91808	8.92562e-06	0.000368589	-6.42872
16419	Itgb5	ENSMUSG00000022817	0.865068	8.93307e-06	0.000368589	6.42826
68817	Ddi2	ENSMUSG00000078515	-0.482781	8.93896e-06	0.000368589	-6.42789
13202	Ddt	ENSMUSG00000001666	1.17283	8.96398e-06	0.000368589	6.42635
70673	Prdm16	ENSMUSG00000039410	0.689759	8.96938e-06	0.000368589	6.42602
20527	Slc2a3	ENSMUSG00000003153	-1.51243	9.06592e-06	0.00037105	-6.42012
12728	Clcn5	ENSMUSG00000004317	-0.790913	9.10421e-06	0.00037105	-6.41779
219228	Pcdh17	ENSMUSG00000035566	-0.966244	9.12578e-06	0.00037105	-6.41649
13430	Dnm2	ENSMUSG00000033335	0.628573	9.13726e-06	0.00037105	6.4158
66871	Cpne8	ENSMUSG00000052560	-0.600522	9.16206e-06	0.00037105	-6.4143
75564	Rsph9	ENSMUSG00000023966	0.833249	9.21329e-06	0.000372047	6.41123
22029	Traf1	ENSMUSG00000026875	0.892566	9.27379e-06	0.000372533	6.40763
231986	Jazf1	ENSMUSG00000063568	-0.722544	9.27866e-06	0.000372533	-6.40734
77286	Nkrf	ENSMUSG00000044149	-0.648812	9.32191e-06	0.000373197	-6.40478
268354	Tafa2	ENSMUSG00000044071	-0.810693	9.35953e-06	0.000373632	-6.40256
67080	1700019D03Rik	ENSMUSG00000043629	-1.3133	9.43916e-06	0.000375046	-6.39789
319370	Ubald2	ENSMUSG00000050628	0.782128	9.48587e-06	0.000375046	6.39518
15107	Hadh	ENSMUSG00000027984	0.530494	9.50516e-06	0.000375046	6.39406
634104	Olfr287	ENSMUSG00000090129	2.30213	9.52868e-06	0.000375046	6.3927
213121	Ankrd35	ENSMUSG00000038354	1.21414	9.53987e-06	0.000375046	6.39205
14678	Gnai2	ENSMUSG00000032562	0.840371	9.57872e-06	0.000375046	6.38982
83964	Jam3	ENSMUSG00000031990	0.38148	9.58285e-06	0.000375046	6.38958
72306	Zfp777	ENSMUSG00000071477	0.712382	9.70695e-06	0.000378842	6.38251
67602	Necap1	ENSMUSG00000030327	-0.651739	9.81988e-06	0.000382182	-6.37615
245638	Tbc1d8b	ENSMUSG00000042473	-1.61538	9.90311e-06	0.000382239	-6.37151
76505	1500009C09Rik	ENSMUSG00000068099	0.762577	9.90856e-06	0.000382239	6.37121
57440	Ehd3	ENSMUSG00000024065	-0.410819	9.95456e-06	0.000382239	-6.36867
18553	Pcsk6	ENSMUSG00000030513	0.917844	9.96016e-06	0.000382239	6.36836
68859	Smim1	ENSMUSG00000078350	0.922763	1.00059e-05	0.000382239	6.36584
76113	Lpo	ENSMUSG00000009356	1.6693	1.00064e-05	0.000382239	6.36581
15463	Agfg1	ENSMUSG00000026159	-0.586208	1.00396e-05	0.000382239	-6.364
74136	Sec14l1	ENSMUSG00000020823	0.427789	1.00402e-05	0.000382239	6.36397
67815	Sec14l2	ENSMUSG00000003585	0.822866	1.01007e-05	0.000383497	6.36067
237178	Ppef1	ENSMUSG00000062168	-1.1064	1.01289e-05	0.000383525	-6.35914
19200	Pstpip1	ENSMUSG00000032322	1.36421	1.02961e-05	0.000387064	6.35016
56526	2021-09-06	ENSMUSG00000050379	-0.941354	1.02971e-05	0.000387064	-6.3501
21981	Ppp1r13b	ENSMUSG00000021285	0.499187	1.03055e-05	0.000387064	6.34966
19301	Pxmp2	ENSMUSG00000029499	0.731427	1.03694e-05	0.000387388	6.34627
17120	Mad1l1	ENSMUSG00000029554	1.24838	1.03695e-05	0.000387388	6.34626
73233	Zfp942	ENSMUSG00000071267	-0.860405	1.04594e-05	0.000389702	-6.34153
67897	Rnmt	ENSMUSG00000009535	-0.544866	1.05731e-05	0.000390912	-6.33561
12977	Csf1	ENSMUSG00000014599	0.615196	1.05743e-05	0.000390912	6.33554
22785	Slc30a4	ENSMUSG00000005802	-0.898015	1.05758e-05	0.000390912	-6.33547
238331	Zdhhc22	ENSMUSG00000048483	-1.22505	1.06382e-05	0.00039218	-6.33225
102632488	Gm29508	ENSMUSG00000100789	1.25898	1.07316e-05	0.000394584	6.32746
20775	Sqle	ENSMUSG00000022351	-0.587345	1.08432e-05	0.000397576	-6.3218
14282	Fosb	ENSMUSG00000003545	-4.34429	1.08699e-05	0.000397576	-6.32045
381066	Zfp948	ENSMUSG00000067931	-1.40473	1.09907e-05	0.000400945	-6.31441
100042149	Gm3696	ENSMUSG00000092167	-2.11303	1.10517e-05	0.000401081	-6.31138
78929	Polr3h	ENSMUSG00000022476	0.638306	1.11023e-05	0.000401081	6.30888
108097	Prkab2	ENSMUSG00000038205	-1.14	1.11064e-05	0.000401081	-6.30868
20404	Sh3gl2	ENSMUSG00000028488	-0.433537	1.11092e-05	0.000401081	-6.30854
170729	Scrt1	ENSMUSG00000048385	1.28384	1.11723e-05	0.000401835	6.30544
54598	Calcrl	ENSMUSG00000059588	-1.37459	1.11876e-05	0.000401835	-6.3047
56506	Cib2	ENSMUSG00000037493	0.749759	1.12551e-05	0.000402937	6.30141
26901	Ss18l2	ENSMUSG00000032526	-0.538562	1.1276e-05	0.000402937	-6.3004
227154	Stradb	ENSMUSG00000026027	-0.40617	1.15536e-05	0.000411803	-6.28712
16210	Impact	ENSMUSG00000024423	-0.819726	1.16154e-05	0.000412309	-6.28421
252864	Dusp15	ENSMUSG00000042662	0.843381	1.16437e-05	0.000412309	6.28288
83701	Srrt	ENSMUSG00000037364	0.787822	1.16563e-05	0.000412309	6.28229
68312	Gstm7	ENSMUSG00000004035	0.947015	1.16924e-05	0.00041254	6.2806
73884	Zdbf2	ENSMUSG00000027520	-1.78758	1.184e-05	0.000415663	-6.27376
101476	Plekha1	ENSMUSG00000040268	-0.444356	1.18904e-05	0.000415663	-6.27144
242384	Lingo2	ENSMUSG00000045083	-0.933542	1.19011e-05	0.000415663	-6.27095
207607	Ccdc40	ENSMUSG00000039963	0.757682	1.19891e-05	0.000415663	6.26694
14281	Fos	ENSMUSG00000021250	-1.97402	1.19901e-05	0.000415663	-6.26689
14964	H2-D1	ENSMUSG00000073411	0.497204	1.20036e-05	0.000415663	6.26628
56188	Fxyd1	ENSMUSG00000036570	0.912887	1.20049e-05	0.000415663	6.26622
12868	Cox8a	ENSMUSG00000035885	0.582705	1.20189e-05	0.000415663	6.26559
110078	Pygb	ENSMUSG00000033059	0.608703	1.20825e-05	0.000416831	6.26271
16485	Kcna1	ENSMUSG00000047976	-0.914936	1.21234e-05	0.000417212	-6.26087
406220	Krt77	ENSMUSG00000067594	1.83872	1.21795e-05	0.000418112	6.25836
319158	H4c9	ENSMUSG00000060639	1.5688	1.22472e-05	0.000418332	6.25534
20725	Serpinb8	ENSMUSG00000026315	-1.40204	1.22837e-05	0.000418332	-6.25372
75475	Oplah	ENSMUSG00000022562	1.26286	1.22838e-05	0.000418332	6.25371
69487	Ndufaf5	ENSMUSG00000027384	-0.619308	1.23179e-05	0.000418332	-6.2522
75089	Uhrf1bp1l	ENSMUSG00000019951	-0.699365	1.2386e-05	0.000418332	-6.2492
52696	Zwint	ENSMUSG00000019923	-0.653272	1.23922e-05	0.000418332	-6.24893
108168734	2900093K20Rik	ENSMUSG00000099632	1.77556	1.24231e-05	0.000418332	6.24758
666060	Frmpd1	ENSMUSG00000035615	1.03658	1.24254e-05	0.000418332	6.24747
14284	Fosl2	ENSMUSG00000029135	-1.87182	1.24569e-05	0.000418384	-6.2461
434064	Gm5577	ENSMUSG00000084950	1.55787	1.25388e-05	0.000420125	6.24253
22421	Wnt7a	ENSMUSG00000030093	1.25118	1.26357e-05	0.000421206	6.23834
24044	Scamp2	ENSMUSG00000040188	0.463994	1.26604e-05	0.000421206	6.23728
71881	Apmap	ENSMUSG00000033096	-0.621431	1.26615e-05	0.000421206	-6.23723
23828	Bves	ENSMUSG00000071317	-3.1749	1.27817e-05	0.000424196	-6.2321
100041677	Zfp984	ENSMUSG00000078495	-0.979871	1.32395e-05	0.00043731	-6.21298
103988	Gck	ENSMUSG00000041798	1.39689	1.32882e-05	0.000437752	6.21099
20608	Sstr4	ENSMUSG00000037014	1.51836	1.33155e-05	0.000437752	6.20988
54197	Rnf5	ENSMUSG00000015478	0.808523	1.36791e-05	0.00044784	6.19527
75454	Phpt1	ENSMUSG00000036504	0.72991	1.36865e-05	0.00044784	6.19497
71729	Rgs12	ENSMUSG00000029101	0.817271	1.37301e-05	0.000447986	6.19325
67771	Arpc5	ENSMUSG00000008475	-0.70361	1.37827e-05	0.000447986	-6.19118
28185	Tomm70a	ENSMUSG00000022752	-0.69691	1.37871e-05	0.000447986	-6.191
69551	2310022B05Rik	ENSMUSG00000031983	0.52483	1.38597e-05	0.000449086	6.18816
241528	Lrrc55	ENSMUSG00000075224	-1.5618	1.39278e-05	0.000449086	-6.18551
71020	Spats1	ENSMUSG00000023935	-0.80707	1.39466e-05	0.000449086	-6.18477
72925	2021-03-01	ENSMUSG00000036469	-1.06518	1.39496e-05	0.000449086	-6.18466
13167	Dbi	ENSMUSG00000026385	0.634372	1.40113e-05	0.000449438	6.18227
14425	Galnt3	ENSMUSG00000026994	-1.37123	1.40301e-05	0.000449438	-6.18154
276852	D11Wsu47e	ENSMUSG00000041623	0.685521	1.4057e-05	0.000449438	6.1805
73225	Fam118a	ENSMUSG00000022434	-0.623894	1.41252e-05	0.000450588	-6.17788
26456	Sema4g	ENSMUSG00000025207	0.714325	1.43481e-05	0.000456656	6.16941
67701	Wfdc2	ENSMUSG00000017723	1.5015	1.44058e-05	0.000457451	6.16724
56357	Ivd	ENSMUSG00000027332	0.438448	1.46519e-05	0.000460948	6.15808
212974	Pgghg	ENSMUSG00000062031	0.730512	1.46656e-05	0.000460948	6.15758
242662	Rims3	ENSMUSG00000032890	1.03887	1.46741e-05	0.000460948	6.15726
73710	Tubb2b	ENSMUSG00000045136	0.98027	1.46798e-05	0.000460948	6.15705
105148	Iars	ENSMUSG00000037851	-0.488778	1.47663e-05	0.000460948	-6.15387
56233	Hdac7	ENSMUSG00000022475	1.10039	1.47793e-05	0.000460948	6.1534
71982	Snx10	ENSMUSG00000038301	-0.458408	1.47827e-05	0.000460948	-6.15327
24014	Rnasel	ENSMUSG00000066800	-1.17309	1.47869e-05	0.000460948	-6.15312
16909	Lmo2	ENSMUSG00000032698	-0.738147	1.48129e-05	0.000460948	-6.15217
268480	Rapgefl1	ENSMUSG00000038020	1.19059	1.48789e-05	0.000461972	6.14977
19125	Prodh	ENSMUSG00000003526	1.1433	1.49378e-05	0.000462372	6.14764
29819	Stau2	ENSMUSG00000025920	-0.562754	1.49579e-05	0.000462372	-6.14691
271377	Zbtb11	ENSMUSG00000022601	-0.612002	1.5109e-05	0.000465353	-6.14148
18574	Pde1b	ENSMUSG00000022489	0.424986	1.51595e-05	0.000465353	6.13968
69274	Ctdspl	ENSMUSG00000047409	0.657311	1.51916e-05	0.000465353	6.13854
22248	Unc119	ENSMUSG00000002058	0.769239	1.52067e-05	0.000465353	6.138
100637	N4bp2l1	ENSMUSG00000041132	-0.889599	1.52422e-05	0.000465353	-6.13674
100415787	Tomm6os	ENSMUSG00000084880	1.22283	1.52542e-05	0.000465353	6.13632
68943	Pink1	ENSMUSG00000028756	0.926275	1.53318e-05	0.000466014	6.13358
77300	Raph1	ENSMUSG00000026014	-0.824573	1.53518e-05	0.000466014	-6.13288
17690	Msi1	ENSMUSG00000054256	0.547841	1.53985e-05	0.000466014	6.13124
68585	Rtn4	ENSMUSG00000020458	-0.763201	1.54376e-05	0.000466014	-6.12987
16502	Kcnc1	ENSMUSG00000058975	0.746545	1.54426e-05	0.000466014	6.1297
12663	Chml	ENSMUSG00000078185	-0.862374	1.55468e-05	0.000466257	-6.12607
629059	Fam124a	ENSMUSG00000035184	0.521199	1.55486e-05	0.000466257	6.12601
226412	R3hdm1	ENSMUSG00000056211	-1.18312	1.55508e-05	0.000466257	-6.12593
70223	Nars	ENSMUSG00000024587	-0.442599	1.55986e-05	0.00046669	-6.12428
66277	Klf15	ENSMUSG00000030087	1.05059	1.56807e-05	0.000468144	6.12144
24057	Sh3yl1	ENSMUSG00000020669	-0.635177	1.58652e-05	0.000472029	-6.11514
232989	Hnrnpul1	ENSMUSG00000040725	0.355836	1.58784e-05	0.000472029	6.11469
329251	Ppp1r12b	ENSMUSG00000073557	-0.539987	1.59397e-05	0.000472845	-6.11262
18607	Pdpk1	ENSMUSG00000024122	-0.744838	1.62329e-05	0.000480523	-6.1028
18484	Pam	ENSMUSG00000026335	-1.09214	1.64806e-05	0.000484734	-6.09465
13175	Dclk1	ENSMUSG00000027797	-1.45594	1.64983e-05	0.000484734	-6.09407
213582	Map9	ENSMUSG00000033900	-0.777879	1.65037e-05	0.000484734	-6.0939
117160	Ttyh2	ENSMUSG00000034714	0.800557	1.65666e-05	0.000484734	6.09185
79555	BC005537	ENSMUSG00000019132	-0.478187	1.65743e-05	0.000484734	-6.0916
17172	Ascl1	ENSMUSG00000020052	1.04299	1.66066e-05	0.000484734	6.09055
58198	Sall1	ENSMUSG00000031665	0.784468	1.66181e-05	0.000484734	6.09018
19062	Inpp5k	ENSMUSG00000006127	0.5195	1.67201e-05	0.000485682	6.08689
15561	Htr3a	ENSMUSG00000032269	0.671528	1.67702e-05	0.000486128	6.08528
14933	Gk	ENSMUSG00000025059	-0.819383	1.68565e-05	0.000487616	-6.08252
12919	Crhbp	ENSMUSG00000021680	-2.25203	1.70637e-05	0.000492518	-6.07596
60510	Syt9	ENSMUSG00000062542	-0.946114	1.71234e-05	0.000492518	-6.07408
216505	Pik3ip1	ENSMUSG00000034614	0.904415	1.71317e-05	0.000492518	6.07382
239096	Cdh24	ENSMUSG00000059674	1.46347	1.7224e-05	0.000493665	6.07093
68815	Btbd10	ENSMUSG00000038187	-0.686478	1.72422e-05	0.000493665	-6.07036
12984	Csf2rb2	ENSMUSG00000071714	-1.46043	1.72964e-05	0.000493891	-6.06868
93734	Mpv17l	ENSMUSG00000022679	-0.447117	1.73208e-05	0.000493891	-6.06792
330908	Opcml	ENSMUSG00000062257	-0.801508	1.73742e-05	0.000494405	-6.06627
68982	1500015A07Rik	ENSMUSG00000098702	0.950783	1.74713e-05	0.000496157	6.06328
77113	Klhl2	ENSMUSG00000031605	-0.626349	1.76362e-05	0.000498541	-6.05824
319818	A930011G23Rik	ENSMUSG00000089809	-1.30656	1.77255e-05	0.000498541	-6.05553
18585	Pde9a	ENSMUSG00000041119	0.54281	1.77619e-05	0.000498541	6.05442
67475	Ero1lb	ENSMUSG00000057069	-0.566114	1.77836e-05	0.000498541	-6.05377
108664	Atp6v1h	ENSMUSG00000033793	-0.667122	1.77889e-05	0.000498541	-6.05361
20449	St8sia1	ENSMUSG00000030283	-0.66145	1.77928e-05	0.000498541	-6.05349
50708	H1f2	ENSMUSG00000036181	1.03337	1.7805e-05	0.000498541	6.05312
67790	Rab39b	ENSMUSG00000031202	-0.645328	1.78717e-05	0.000498608	-6.05112
109801	Glo1	ENSMUSG00000024026	0.344594	1.78788e-05	0.000498608	6.05091
236915	Arhgef9	ENSMUSG00000025656	-0.739249	1.79272e-05	0.000498962	-6.04946
66704	Rbm4b	ENSMUSG00000033760	0.478357	1.79954e-05	0.000499582	6.04742
60455	Tmem8	ENSMUSG00000024180	0.725596	1.80442e-05	0.000499582	6.04597
209773	Dennd2a	ENSMUSG00000038456	0.587595	1.80567e-05	0.000499582	6.0456
101490	Inpp5f	ENSMUSG00000042105	-1.37363	1.81114e-05	0.000500104	-6.04398
20451	St8sia3	ENSMUSG00000056812	-0.718616	1.8158e-05	0.000500401	-6.0426
100043213	5330434G04Rik	ENSMUSG00000087620	-1.32432	1.84232e-05	0.000505703	-6.03483
15165	Hcn1	ENSMUSG00000021730	-1.37702	1.84815e-05	0.000505703	-6.03314
218397	Rasa1	ENSMUSG00000021549	-0.735682	1.85003e-05	0.000505703	-6.03259
110265	Msra	ENSMUSG00000054733	-0.649164	1.85087e-05	0.000505703	-6.03235
66141	Ifitm3	ENSMUSG00000025492	0.497345	1.85313e-05	0.000505703	6.03169
245595	Zfp711	ENSMUSG00000025529	-1.18472	1.87895e-05	0.000509991	-6.02429
194952	Jmjd4	ENSMUSG00000036819	-0.477304	1.88256e-05	0.000509991	-6.02326
105445	Dock9	ENSMUSG00000025558	-0.532475	1.88508e-05	0.000509991	-6.02254
19735	Rgs2	ENSMUSG00000026360	-1.81125	1.88557e-05	0.000509991	-6.0224
30937	Lmcd1	ENSMUSG00000057604	1.52706	1.8871e-05	0.000509991	6.02197
218343	Ttc37	ENSMUSG00000033991	-0.754144	1.89577e-05	0.000511345	-6.01952
223864	Rapgef3	ENSMUSG00000022469	1.2354	1.91044e-05	0.000513655	6.01539
68617	Mtcl1	ENSMUSG00000052105	0.851908	1.91334e-05	0.000513655	6.01458
237411	Zfp938	ENSMUSG00000062931	-0.665359	1.9183e-05	0.000513655	-6.0132
223649	Nrbp2	ENSMUSG00000075590	0.486978	1.91904e-05	0.000513655	6.01299
170835	Inpp5j	ENSMUSG00000034570	1.03144	1.93488e-05	0.000515127	6.00859
106639	Vmac	ENSMUSG00000054723	0.67456	1.93495e-05	0.000515127	6.00857
105440	Kctd9	ENSMUSG00000034327	-0.561313	1.93726e-05	0.000515127	-6.00794
235661	Dync1li1	ENSMUSG00000032435	-0.308654	1.94172e-05	0.000515127	-6.00671
327958	Pitpnm3	ENSMUSG00000040543	0.608116	1.94297e-05	0.000515127	6.00636
13656	Egr4	ENSMUSG00000071341	-1.79935	1.95335e-05	0.000515314	-6.00351
80718	Rab27b	ENSMUSG00000024511	-0.884121	1.95565e-05	0.000515314	-6.00289
268706	Slc38a9	ENSMUSG00000047789	-0.601384	1.9628e-05	0.000515314	-6.00094
70827	Trak2	ENSMUSG00000026028	-0.470128	1.96477e-05	0.000515314	-6.0004
329152	Hecw2	ENSMUSG00000042807	-0.856624	1.96495e-05	0.000515314	-6.00035
26950	Vsnl1	ENSMUSG00000054459	-0.747429	1.96733e-05	0.000515314	-5.9997
270190	Ephb1	ENSMUSG00000032537	0.63813	1.96949e-05	0.000515314	5.99912
277396	Klhl23	ENSMUSG00000042155	-0.48807	1.97339e-05	0.000515368	-5.99806
68509	Ptx4	ENSMUSG00000044172	2.60401	1.99819e-05	0.00052087	5.99139
12416	Cbx2	ENSMUSG00000025577	1.05644	2.00575e-05	0.000520873	5.98937
26896	Med14	ENSMUSG00000064127	-0.786679	2.01067e-05	0.000520873	-5.98807
52552	Parp8	ENSMUSG00000021725	-0.724936	2.0111e-05	0.000520873	-5.98795
67791	6530411M01Rik	ENSMUSG00000097049	1.48202	2.01311e-05	0.000520873	5.98742
403201	5330416C01Rik	ENSMUSG00000054944	-1.60506	2.03087e-05	0.000522255	-5.98273
211652	Wwc1	ENSMUSG00000018849	1.0334	2.03303e-05	0.000522255	5.98216
75563	Dnali1	ENSMUSG00000042707	0.610008	2.03427e-05	0.000522255	5.98184
225283	Rprd1a	ENSMUSG00000040446	-0.581204	2.03714e-05	0.000522255	-5.98109
235611	Plxnb1	ENSMUSG00000053646	0.955444	2.04218e-05	0.000522587	5.97977
235431	Coro2b	ENSMUSG00000041729	1.012	2.04918e-05	0.000522975	5.97794
18541	Pcnt	ENSMUSG00000001151	0.83796	2.05118e-05	0.000522975	5.97742
19057	Ppp3cc	ENSMUSG00000022092	-0.453724	2.06812e-05	0.000524704	-5.97304
320950	9330104G04Rik	ENSMUSG00000097842	0.866633	2.06815e-05	0.000524704	5.97303
73998	Herc3	ENSMUSG00000029804	-0.787111	2.06922e-05	0.000524704	-5.97275
241919	Slc7a14	ENSMUSG00000069072	-1.01306	2.08889e-05	0.00052641	-5.96771
106572	Rab31	ENSMUSG00000056515	0.648806	2.08974e-05	0.00052641	5.96749
56542	Ick	ENSMUSG00000009828	-0.552447	2.09346e-05	0.00052641	-5.96654
226641	Atf6	ENSMUSG00000026663	-0.961609	2.09479e-05	0.00052641	-5.9662
74211	1700017B05Rik	ENSMUSG00000032300	1.18995	2.10688e-05	0.000527042	5.96314
214897	Csnk1g1	ENSMUSG00000032384	-0.558499	2.10862e-05	0.000527042	-5.9627
233765	Plekha7	ENSMUSG00000045659	0.591041	2.11784e-05	0.00052835	5.96037
19243	Ptp4a1	ENSMUSG00000026064	-1.09938	2.12142e-05	0.00052835	-5.95947
109054	Pfdn4	ENSMUSG00000052033	-0.817589	2.14364e-05	0.000532934	-5.95392
58250	Chst11	ENSMUSG00000034612	-0.685654	2.15586e-05	0.000535022	-5.95089
30945	Rnf19a	ENSMUSG00000022280	-0.787789	2.16136e-05	0.000535435	-5.94954
18041	Nfs1	ENSMUSG00000027618	0.514892	2.16963e-05	0.000535958	5.9475
17700	Mstn	ENSMUSG00000026100	-1.43887	2.17114e-05	0.000535958	-5.94713
72693	Zcchc12	ENSMUSG00000036699	-0.515971	2.17758e-05	0.000536599	-5.94556
108897	Aif1l	ENSMUSG00000001864	0.505577	2.18888e-05	0.000538434	5.9428
76281	Tax1bp3	ENSMUSG00000040158	0.610929	2.19807e-05	0.000539498	5.94057
11966	Atp6v1b2	ENSMUSG00000006273	-0.594235	2.20204e-05	0.000539498	-5.93961
16848	Lfng	ENSMUSG00000029570	1.5477	2.20479e-05	0.000539498	5.93895
230027	Coq3	ENSMUSG00000028247	-0.543643	2.22801e-05	0.000544227	-5.93338
65963	Tmem176b	ENSMUSG00000029810	0.491572	2.23862e-05	0.000545058	5.93085
108156	Mthfd1	ENSMUSG00000021048	0.341084	2.23921e-05	0.000545058	5.93071
240753	Plekha6	ENSMUSG00000041757	0.681559	2.24923e-05	0.000546544	5.92834
14775	Gpx1	ENSMUSG00000063856	1.03642	2.25922e-05	0.000547035	5.92598
54651	Usp27x	ENSMUSG00000046269	-0.485325	2.26207e-05	0.000547035	-5.92531
14225	Fkbp1a	ENSMUSG00000032966	-0.517271	2.27024e-05	0.000547035	-5.92339
71406	Spaar	ENSMUSG00000028475	-4.14555	2.27344e-05	0.000547035	-5.92265
17768	Mthfd2	ENSMUSG00000005667	-0.614216	2.27406e-05	0.000547035	-5.9225
22671	Rnf112	ENSMUSG00000010086	1.2152	2.27474e-05	0.000547035	5.92234
12314	Calm2	ENSMUSG00000036438	-0.384278	2.29044e-05	0.000549863	-5.91869
71835	Lancl2	ENSMUSG00000062190	-0.529105	2.31758e-05	0.000554543	-5.91243
244484	Wdr17	ENSMUSG00000039375	-0.789823	2.31787e-05	0.000554543	-5.91237
238123	Cog5	ENSMUSG00000035933	-0.772841	2.32832e-05	0.000555858	-5.90998
68041	Mid1ip1	ENSMUSG00000008035	0.912644	2.3318e-05	0.000555858	5.90918
77733	Rnf170	ENSMUSG00000013878	-0.442351	2.3353e-05	0.000555858	-5.90839
65113	Ndfip1	ENSMUSG00000024425	-0.573966	2.34273e-05	0.000556678	-5.9067
70083	Metrn	ENSMUSG00000002274	1.53693	2.34803e-05	0.000556872	5.9055
76566	Rflnb	ENSMUSG00000020846	0.615913	2.35534e-05	0.000556872	5.90385
13052	Cxadr	ENSMUSG00000022865	-1.10785	2.3555e-05	0.000556872	-5.90382
12611	Cebpg	ENSMUSG00000056216	-0.683723	2.36018e-05	0.000557036	-5.90276
380686	Cnrip1	ENSMUSG00000044629	-0.903407	2.37547e-05	0.000559698	-5.89934
67468	Mmd	ENSMUSG00000003948	-0.483772	2.39603e-05	0.000561522	-5.89477
18645	Pfn2	ENSMUSG00000027805	-0.493626	2.39826e-05	0.000561522	-5.89428
16574	Kif5c	ENSMUSG00000026764	-0.498073	2.39879e-05	0.000561522	-5.89416
17388	Mmp15	ENSMUSG00000031790	0.792424	2.40329e-05	0.000561522	5.89316
252972	Tpcn1	ENSMUSG00000032741	0.93029	2.40331e-05	0.000561522	5.89316
53330	Vamp4	ENSMUSG00000026696	-0.791156	2.41225e-05	0.00056267	-5.89119
20564	Slit3	ENSMUSG00000056427	-0.590076	2.4212e-05	0.000563817	-5.88923
16324	Inhbb	ENSMUSG00000037035	0.894184	2.43084e-05	0.00056385	5.88712
13852	Stx2	ENSMUSG00000029428	0.685978	2.43495e-05	0.00056385	5.88623
192193	Edem1	ENSMUSG00000030104	-0.78826	2.43651e-05	0.00056385	-5.88589
72729	Cdc42se2	ENSMUSG00000052298	-0.352362	2.43985e-05	0.00056385	-5.88516
76014	Zc3h18	ENSMUSG00000017478	0.640756	2.44152e-05	0.00056385	5.8848
226856	Lpgat1	ENSMUSG00000026623	-0.880975	2.4602e-05	0.000567226	-5.88076
22401	Zmat3	ENSMUSG00000027663	-0.49664	2.47121e-05	0.000568826	-5.87839
224020	Pi4ka	ENSMUSG00000041720	-0.681782	2.47925e-05	0.000569738	-5.87667
50780	Rgs3	ENSMUSG00000059810	0.916395	2.51803e-05	0.0005777	5.86846
67526	Atg12	ENSMUSG00000032905	-0.459601	2.5308e-05	0.000579678	-5.86578
69605	Lnpk	ENSMUSG00000009207	-0.613367	2.54844e-05	0.000582763	-5.8621
18216	Ntsr1	ENSMUSG00000027568	1.90738	2.57031e-05	0.000586804	5.85758
78783	Brpf1	ENSMUSG00000001632	0.559031	2.58764e-05	0.000589013	5.85403
71751	Map3k13	ENSMUSG00000033618	-0.806522	2.59106e-05	0.000589013	-5.85333
11676	Aldoc	ENSMUSG00000017390	0.771424	2.59579e-05	0.000589013	5.85237
83431	Ndel1	ENSMUSG00000018736	-0.622176	2.59685e-05	0.000589013	-5.85215
22019	Tpp2	ENSMUSG00000041763	-0.663057	2.62329e-05	0.000594046	-5.8468
320560	Dennd5b	ENSMUSG00000030313	-0.938263	2.63278e-05	0.00059523	-5.84489
56397	Morf4l2	ENSMUSG00000031422	-0.405907	2.63881e-05	0.000595629	-5.84368
20346	Sema3a	ENSMUSG00000028883	-0.914426	2.66148e-05	0.000598646	-5.83916
68606	Ppm1f	ENSMUSG00000026181	0.316453	2.66489e-05	0.000598646	5.83848
15982	Ifrd1	ENSMUSG00000001627	-1.01932	2.66844e-05	0.000598646	-5.83778
56426	Pdcd10	ENSMUSG00000027835	-0.474431	2.673e-05	0.000598646	-5.83688
12460	Ccs	ENSMUSG00000034108	0.758701	2.6736e-05	0.000598646	5.83676
11838	Arc	ENSMUSG00000022602	-3.536	2.69337e-05	0.000601217	-5.83287
110886	Gabra5	ENSMUSG00000055078	-0.567908	2.69656e-05	0.000601217	-5.83225
18846	Plxna3	ENSMUSG00000031398	0.922323	2.7034e-05	0.000601217	5.83091
20980	Syt2	ENSMUSG00000026452	1.32771	2.70618e-05	0.000601217	5.83036
16783	Lamp1	ENSMUSG00000031447	0.370645	2.71583e-05	0.000601217	5.82849
245450	Slitrk2	ENSMUSG00000036790	-0.963534	2.71729e-05	0.000601217	-5.8282
67089	Psmc6	ENSMUSG00000021832	-0.615013	2.71815e-05	0.000601217	-5.82803
54125	Polm	ENSMUSG00000020474	0.801167	2.72155e-05	0.000601217	5.82738
239435	Aard	ENSMUSG00000068522	0.639962	2.72445e-05	0.000601217	5.82681
13423	Dnase2a	ENSMUSG00000003812	0.767565	2.72816e-05	0.000601217	5.8261
69029	Smdt1	ENSMUSG00000022452	0.856883	2.73585e-05	0.000601217	5.82461
224650	Anks1	ENSMUSG00000024219	0.885029	2.73672e-05	0.000601217	5.82444
76074	Gbp8	ENSMUSG00000034438	-2.59318	2.74236e-05	0.000601512	-5.82336
264895	Acsf2	ENSMUSG00000076435	0.484272	2.74808e-05	0.000601821	5.82226
15223	Foxj1	ENSMUSG00000034227	1.20932	2.75524e-05	0.000601981	5.82088
234664	Nae1	ENSMUSG00000031878	-0.603806	2.76759e-05	0.000601981	-5.81852
22110	Tspyl1	ENSMUSG00000047514	-0.500715	2.7689e-05	0.000601981	-5.81828
67847	Sncaip	ENSMUSG00000024534	0.580327	2.76893e-05	0.000601981	5.81827
19042	Ppm1a	ENSMUSG00000021096	-0.444973	2.77035e-05	0.000601981	-5.818
22066	Trpc4	ENSMUSG00000027748	-0.545129	2.78131e-05	0.000603423	-5.81592
69010	Anapc13	ENSMUSG00000035048	1.02271	2.7915e-05	0.000604694	5.81399
27428	Shroom3	ENSMUSG00000029381	0.936266	2.81191e-05	0.000607233	5.81015
11744	Anxa11	ENSMUSG00000021866	0.98016	2.82046e-05	0.000608141	5.80855
52588	Tspan14	ENSMUSG00000037824	0.408072	2.8279e-05	0.000608184	5.80716
68936	Smim11	ENSMUSG00000051989	0.478924	2.82937e-05	0.000608184	5.80689
93683	Glce	ENSMUSG00000032252	-0.904292	2.85224e-05	0.000612158	-5.80264
66588	Cmpk1	ENSMUSG00000028719	-0.664649	2.85707e-05	0.000612255	-5.80175
24066	Spry4	ENSMUSG00000024427	-1.05226	2.87107e-05	0.000613859	-5.79918
208158	Map6d1	ENSMUSG00000041205	-0.369635	2.87768e-05	0.000613859	-5.79797
224617	Tbc1d24	ENSMUSG00000036473	-0.469796	2.87774e-05	0.000613859	-5.79795
14155	Fem1b	ENSMUSG00000032244	-0.917381	2.8868e-05	0.000614853	-5.7963
66972	Slc25a23	ENSMUSG00000046329	0.589371	2.92323e-05	0.000619577	5.7897
72287	Plekhf1	ENSMUSG00000074170	0.855442	2.92376e-05	0.000619577	5.7896
100043407	Gm4419	ENSMUSG00000097055	-0.945008	2.92757e-05	0.000619577	-5.78892
259172	Mfrp	ENSMUSG00000034739	1.32567	2.92763e-05	0.000619577	5.78891
17470	Cd200	ENSMUSG00000022661	-0.557626	2.93266e-05	0.000619577	-5.788
18507	Pax5	ENSMUSG00000014030	-4.02314	2.93558e-05	0.000619577	-5.78748
19878	Rock2	ENSMUSG00000020580	-1.20109	2.95062e-05	0.000621812	-5.78479
110279	Bcr	ENSMUSG00000009681	0.519795	2.96315e-05	0.000622731	5.78256
19744	Rheb	ENSMUSG00000028945	-0.886837	2.96726e-05	0.000622731	-5.78183
109652	Acy1	ENSMUSG00000023262	1.07072	2.96836e-05	0.000622731	5.78164
237553	Trhde	ENSMUSG00000050663	-0.940457	2.99096e-05	0.000626532	-5.77765
83493	Sacm1l	ENSMUSG00000025240	-0.599057	3.02631e-05	0.000632988	-5.77147
26374	Cop1	ENSMUSG00000040782	-0.721187	3.04476e-05	0.00063548	-5.76827
68352	Aspdh	ENSMUSG00000038704	1.86435	3.04832e-05	0.00063548	5.76766
72927	Hepacam	ENSMUSG00000046240	0.529319	3.05187e-05	0.00063548	5.76705
263406	Plekhg3	ENSMUSG00000052609	0.959127	3.06199e-05	0.000636198	5.76531
236539	Phgdh	ENSMUSG00000053398	1.15574	3.06442e-05	0.000636198	5.76489
212516	Efcab12	ENSMUSG00000030321	0.82007	3.06901e-05	0.000636205	5.7641
68939	Rasl11b	ENSMUSG00000049907	-1.30957	3.07751e-05	0.000637023	-5.76265
15550	Htr1a	ENSMUSG00000021721	1.79509	3.08696e-05	0.000638032	5.76104
13653	Egr1	ENSMUSG00000038418	-1.17758	3.10049e-05	0.000639516	-5.75874
192231	Hexim1	ENSMUSG00000048878	0.98578	3.10432e-05	0.000639516	5.7581
68050	Akirin1	ENSMUSG00000023075	-0.594686	3.10787e-05	0.000639516	-5.75749
71361	Aifm2	ENSMUSG00000020085	0.72243	3.11279e-05	0.000639588	5.75666
319801	Tigar	ENSMUSG00000038028	-0.484131	3.13791e-05	0.000642252	-5.75244
22359	Vldlr	ENSMUSG00000024924	-0.693909	3.13898e-05	0.000642252	-5.75226
66394	Nosip	ENSMUSG00000003421	1.17646	3.15271e-05	0.000642252	5.74997
15560	Htr2c	ENSMUSG00000041380	-1.94066	3.15411e-05	0.000642252	-5.74974
20503	Slc16a7	ENSMUSG00000020102	-0.81376	3.15674e-05	0.000642252	-5.7493
27081	Zfp275	ENSMUSG00000031365	-0.684349	3.15915e-05	0.000642252	-5.7489
52502	Carhsp1	ENSMUSG00000008393	0.38339	3.16134e-05	0.000642252	5.74854
98402	Sh3bp4	ENSMUSG00000036206	0.583206	3.16631e-05	0.000642252	5.74771
232288	Frmd4b	ENSMUSG00000030064	0.728295	3.17419e-05	0.000642252	5.74641
17701	Msx1	ENSMUSG00000048450	0.97086	3.17883e-05	0.000642252	5.74564
234967	Slc36a4	ENSMUSG00000043885	-0.507782	3.18038e-05	0.000642252	-5.74539
208194	Exog	ENSMUSG00000042787	-0.522263	3.18232e-05	0.000642252	-5.74507
240283	Dmxl1	ENSMUSG00000037416	-1.81935	3.18655e-05	0.000642252	-5.74437
231380	Uba6	ENSMUSG00000035898	-1.15967	3.19012e-05	0.000642252	-5.74378
71960	Myh14	ENSMUSG00000030739	1.3403	3.20726e-05	0.000644774	5.74097
229534	Pbxip1	ENSMUSG00000042613	0.447634	3.22229e-05	0.000646866	5.73852
329540	Nol4l	ENSMUSG00000061411	0.606672	3.23526e-05	0.000648029	5.73641
320351	Tmem251	ENSMUSG00000046675	-0.752746	3.24168e-05	0.000648029	-5.73537
12704	Cit	ENSMUSG00000029516	0.605163	3.242e-05	0.000648029	5.73532
66214	Rgcc	ENSMUSG00000022018	0.771827	3.27111e-05	0.000651054	5.73063
320203	C130071C03Rik	ENSMUSG00000050334	-0.703781	3.27637e-05	0.000651172	-5.72979
71721	Fam13c	ENSMUSG00000043259	-0.536515	3.30402e-05	0.000655736	-5.72539
16687	Krt6a	ENSMUSG00000058354	-6.99859	3.31652e-05	0.000656825	-5.72341
20598	Smpd2	ENSMUSG00000019822	0.536936	3.31891e-05	0.000656825	5.72303
12978	Csf1r	ENSMUSG00000024621	-2.62589	3.3613e-05	0.000661602	-5.71638
232333	Slc6a1	ENSMUSG00000030310	0.857494	3.3619e-05	0.000661602	5.71629
381489	Rxfp1	ENSMUSG00000034009	-4.75508	3.36936e-05	0.000661602	-5.71513
93708	Pcdhgc5	ENSMUSG00000102543	-0.755797	3.36982e-05	0.000661602	-5.71506
21809	Tgfb3	ENSMUSG00000021253	0.477879	3.37146e-05	0.000661602	5.7148
110796	Tshz1	ENSMUSG00000046982	0.443152	3.37918e-05	0.000662186	5.71361
100503386	Tpbgl	ENSMUSG00000096606	1.05542	3.38839e-05	0.000663062	5.71218
234733	Ddx19b	ENSMUSG00000033658	-0.746035	3.39401e-05	0.000663233	-5.71131
242409	Tmem8b	ENSMUSG00000078716	-0.694669	3.43129e-05	0.000669295	-5.7056
30960	Vapa	ENSMUSG00000024091	-0.442676	3.43462e-05	0.000669295	-5.70509
319520	Dusp4	ENSMUSG00000031530	-1.61752	3.44357e-05	0.000669727	-5.70373
13640	Efna5	ENSMUSG00000048915	-0.927273	3.44642e-05	0.000669727	-5.70329
98710	Rabif	ENSMUSG00000042229	-0.366983	3.45328e-05	0.000670127	-5.70226
68816	Ppil1	ENSMUSG00000024007	0.788506	3.47081e-05	0.000670815	5.69961
67440	Mtpap	ENSMUSG00000024234	-0.601969	3.47366e-05	0.000670815	-5.69918
51801	Ramp1	ENSMUSG00000034353	0.87707	3.47497e-05	0.000670815	5.69898
72722	Fam98a	ENSMUSG00000002017	-0.582815	3.47664e-05	0.000670815	-5.69873
83679	Pde4dip	ENSMUSG00000038170	-0.565142	3.48083e-05	0.000670815	-5.6981
227696	Phyhd1	ENSMUSG00000079484	0.518086	3.48822e-05	0.0006709	5.69699
22092	Rsph1	ENSMUSG00000024033	0.610813	3.49087e-05	0.0006709	5.69659
68904	Abhd13	ENSMUSG00000040396	-0.52811	3.49804e-05	0.000671052	-5.69552
100042150	Nrg2	ENSMUSG00000060275	1.05837	3.50203e-05	0.000671052	5.69492
73072	Prr36	ENSMUSG00000064125	0.908186	3.50607e-05	0.000671052	5.69432
72003	Synpr	ENSMUSG00000056296	0.699259	3.51542e-05	0.000671922	5.69293
241263	Gpr158	ENSMUSG00000045967	-0.874796	3.53272e-05	0.000674305	-5.69036
16897	Llgl1	ENSMUSG00000020536	0.823438	3.54735e-05	0.000675482	5.6882
70796	Zdhhc1	ENSMUSG00000039199	0.874664	3.54855e-05	0.000675482	5.68802
20166	Rtkn	ENSMUSG00000034930	1.01363	3.55362e-05	0.000675525	5.68728
67231	Tbc1d20	ENSMUSG00000027465	0.336307	3.56589e-05	0.000676937	5.68548
67811	Poldip2	ENSMUSG00000001100	0.397563	3.5998e-05	0.000682299	5.68053
16562	Kif1c	ENSMUSG00000020821	0.792549	3.6039e-05	0.000682299	5.67994
13371	Dio2	ENSMUSG00000007682	-1.52589	3.6102e-05	0.000682567	-5.67903
67179	Ccdc25	ENSMUSG00000022035	-0.553621	3.63563e-05	0.000684593	-5.67536
19070	Mob4	ENSMUSG00000025979	-0.430274	3.63577e-05	0.000684593	-5.67534
26921	Map4k4	ENSMUSG00000026074	0.51829	3.64138e-05	0.000684593	5.67453
12408	Cbr1	ENSMUSG00000051483	0.620379	3.64798e-05	0.000684593	5.67359
240263	Fem1c	ENSMUSG00000033319	-0.855471	3.64953e-05	0.000684593	-5.67337
215653	Rassf2	ENSMUSG00000027339	0.675902	3.65031e-05	0.000684593	5.67325
14718	Got1	ENSMUSG00000025190	-0.479199	3.6589e-05	0.00068506	-5.67203
13434	Trdmt1	ENSMUSG00000026723	-0.66445	3.66261e-05	0.00068506	-5.6715
235533	Gk5	ENSMUSG00000041440	-0.699962	3.66923e-05	0.000685381	-5.67056
72057	Phf10	ENSMUSG00000023883	-0.613442	3.70639e-05	0.000690667	-5.6653
242819	Rundc3b	ENSMUSG00000040570	-0.810077	3.70742e-05	0.000690667	-5.66515
98488	Gtf3c3	ENSMUSG00000041303	-0.580969	3.71393e-05	0.000690916	-5.66424
14766	Adgrg1	ENSMUSG00000031785	0.783782	3.72465e-05	0.000690916	5.66273
67295	Rab3c	ENSMUSG00000021700	-0.913382	3.72845e-05	0.000690916	-5.6622
19084	Prkar1a	ENSMUSG00000020612	-0.328745	3.73344e-05	0.000690916	-5.6615
19419	Rasgrp1	ENSMUSG00000027347	-0.907122	3.73348e-05	0.000690916	-5.6615
94180	Acsbg1	ENSMUSG00000032281	0.918973	3.73981e-05	0.000691172	5.66061
71972	Dnmbp	ENSMUSG00000025195	0.486952	3.75293e-05	0.00069268	5.65879
66049	Rogdi	ENSMUSG00000022540	0.938157	3.78501e-05	0.000697163	5.65435
74616	Scrn3	ENSMUSG00000008226	-0.547996	3.7872e-05	0.000697163	-5.65405
67789	Dalrd3	ENSMUSG00000019039	1.12104	3.79853e-05	0.00069729	5.65249
66126	Elof1	ENSMUSG00000013822	0.607739	3.8006e-05	0.00069729	5.65221
71276	Ccdc57	ENSMUSG00000048445	1.10791	3.80754e-05	0.00069729	5.65125
14588	Gfra4	ENSMUSG00000027316	1.33429	3.80785e-05	0.00069729	5.65121
100036768	Gm11696	ENSMUSG00000056687	1.13222	3.81391e-05	0.00069731	5.65038
228961	Npepl1	ENSMUSG00000039263	1.02993	3.81842e-05	0.00069731	5.64977
17427	Mns1	ENSMUSG00000032221	0.980238	3.82299e-05	0.00069731	5.64914
20425	Shmt1	ENSMUSG00000020534	0.892368	3.8285e-05	0.00069731	5.64839
67203	Nde1	ENSMUSG00000022678	0.509308	3.83636e-05	0.00069731	5.64732
330998	Ankrd34c	ENSMUSG00000047606	-2.77742	3.8379e-05	0.00069731	-5.64711
70415	Stk26	ENSMUSG00000031112	-1.11792	3.84644e-05	0.000697839	-5.64596
16517	Kcnj16	ENSMUSG00000051497	1.06837	3.8508e-05	0.000697839	5.64536
434784	Ldoc1	ENSMUSG00000057615	-2.36712	3.85767e-05	0.000698178	-5.64444
244548	Elmod2	ENSMUSG00000035151	-0.567519	3.87804e-05	0.000700956	-5.64169
23971	Papss1	ENSMUSG00000028032	0.492033	3.89338e-05	0.000702218	5.63964
216795	Wnt9a	ENSMUSG00000000126	0.591127	3.89897e-05	0.000702218	5.63889
244654	Mtss2	ENSMUSG00000033763	0.846543	3.9001e-05	0.000702218	5.63874
231470	Fras1	ENSMUSG00000034687	-1.43225	3.90885e-05	0.000702889	-5.63757
18938	Ppp1r14b	ENSMUSG00000056612	0.962457	3.93567e-05	0.000706802	5.63401
445007	Nup85	ENSMUSG00000020739	0.511139	3.96263e-05	0.000710731	5.63045
192287	Slc25a36	ENSMUSG00000032449	-0.76903	3.98691e-05	0.000713798	-5.62728
545389	Cep170	ENSMUSG00000057335	-0.951004	3.99615e-05	0.000713798	-5.62607
26466	Zfp260	ENSMUSG00000049421	-0.637641	3.997e-05	0.000713798	-5.62596
20334	Sec23a	ENSMUSG00000020986	-0.500357	4.02812e-05	0.000717516	-5.62192
14260	Fmn1	ENSMUSG00000044042	-1.10685	4.03326e-05	0.000717516	-5.62126
211612	Ptchd1	ENSMUSG00000041552	-2.20587	4.03747e-05	0.000717516	-5.62072
228769	Psmf1	ENSMUSG00000032869	0.362604	4.04155e-05	0.000717516	5.62019
235633	Als2cl	ENSMUSG00000044037	0.695522	4.05907e-05	0.000719352	5.61794
26556	Homer1	ENSMUSG00000007617	-1.66017	4.06219e-05	0.000719352	-5.61754
20947	Swap70	ENSMUSG00000031015	0.472077	4.083e-05	0.000721107	5.61489
21685	Tef	ENSMUSG00000022389	0.597189	4.09103e-05	0.000721107	5.61386
70693	Adgra3	ENSMUSG00000029090	0.574546	4.09552e-05	0.000721107	5.61329
12667	Chrd	ENSMUSG00000006958	1.25329	4.09753e-05	0.000721107	5.61304
225870	Rin1	ENSMUSG00000024883	-1.26579	4.09905e-05	0.000721107	-5.61285
224090	Tmem44	ENSMUSG00000022537	1.21068	4.10306e-05	0.000721107	5.61234
56739	Rec8	ENSMUSG00000002324	1.30909	4.11512e-05	0.000721327	5.61081
22775	Zik1	ENSMUSG00000030393	-0.766633	4.12186e-05	0.000721327	-5.60996
18128	Notch1	ENSMUSG00000026923	1.16792	4.12509e-05	0.000721327	5.60955
66889	Rnf128	ENSMUSG00000031438	-1.71531	4.12834e-05	0.000721327	-5.60914
320472	Ppm1e	ENSMUSG00000046442	-0.672525	4.1359e-05	0.000721327	-5.60819
12005	Axin1	ENSMUSG00000024182	0.488784	4.15056e-05	0.000721327	5.60635
69721	Nkiras1	ENSMUSG00000021772	-0.399139	4.15391e-05	0.000721327	-5.60593
98732	Rab3gap2	ENSMUSG00000039318	-0.669826	4.15656e-05	0.000721327	-5.6056
16780	Lamb3	ENSMUSG00000026639	-2.20777	4.16395e-05	0.000721327	-5.60468
50786	Hs6st2	ENSMUSG00000062184	-1.21328	4.16974e-05	0.000721327	-5.60396
66787	Gskip	ENSMUSG00000044715	-0.458447	4.17029e-05	0.000721327	-5.60389
67266	Dipk1a	ENSMUSG00000029270	-0.432006	4.17051e-05	0.000721327	-5.60386
18481	Pak3	ENSMUSG00000031284	-1.2726	4.17143e-05	0.000721327	-5.60375
21338	Tacr3	ENSMUSG00000028172	-3.53715	4.19904e-05	0.000724255	-5.60032
69863	Ttc39b	ENSMUSG00000038172	-1.08714	4.20389e-05	0.000724255	-5.59972
22032	Traf4	ENSMUSG00000017386	1.41237	4.20529e-05	0.000724255	5.59955
239393	Lrp12	ENSMUSG00000022305	-0.422796	4.21324e-05	0.000724255	-5.59857
213469	Lgi3	ENSMUSG00000033595	0.983297	4.21428e-05	0.000724255	5.59844
12006	Axin2	ENSMUSG00000000142	0.967857	4.22337e-05	0.000724926	5.59732
68877	Maf1	ENSMUSG00000022553	0.66149	4.23594e-05	0.000725899	5.59578
67171	Dram2	ENSMUSG00000027900	-0.626026	4.24058e-05	0.000725899	-5.59521
11907	Ate1	ENSMUSG00000030850	-0.563129	4.24463e-05	0.000725899	-5.59471
231125	Zfyve28	ENSMUSG00000037224	0.728434	4.27432e-05	0.000730037	5.59109
72615	Anks3	ENSMUSG00000022515	0.763796	4.27928e-05	0.000730037	5.59049
50918	Myadm	ENSMUSG00000068566	-0.542584	4.29602e-05	0.0007308	-5.58846
22419	Wnt5b	ENSMUSG00000030170	0.974792	4.29857e-05	0.0007308	5.58815
101685	Spty2d1	ENSMUSG00000049516	-0.922297	4.31087e-05	0.0007308	-5.58667
22350	Ezr	ENSMUSG00000052397	0.44738	4.31965e-05	0.0007308	5.58562
433485	Syndig1	ENSMUSG00000074736	-0.720229	4.32267e-05	0.0007308	-5.58525
17766	Nudt1	ENSMUSG00000036639	0.765259	4.32966e-05	0.0007308	5.58441
16600	Klf4	ENSMUSG00000003032	-1.37897	4.33298e-05	0.0007308	-5.58402
19346	Rab6a	ENSMUSG00000030704	-0.882802	4.33575e-05	0.0007308	-5.58368
70097	Sash1	ENSMUSG00000015305	0.496491	4.33682e-05	0.0007308	5.58356
211556	Ap1ar	ENSMUSG00000074238	-0.315625	4.34132e-05	0.0007308	-5.58302
330921	Pate2	ENSMUSG00000074452	-1.15239	4.34306e-05	0.0007308	-5.58281
99152	Anapc2	ENSMUSG00000026965	0.565884	4.34651e-05	0.0007308	5.5824
52686	Mettl2	ENSMUSG00000020691	-0.585162	4.35815e-05	0.000731876	-5.58101
11740	Slc25a5	ENSMUSG00000016319	0.451415	4.39563e-05	0.000737285	5.57657
230757	5730409E04Rik	ENSMUSG00000073755	0.537184	4.40841e-05	0.000738541	5.57506
14245	Lpin1	ENSMUSG00000020593	0.431677	4.41602e-05	0.000738929	5.57417
67739	Slc48a1	ENSMUSG00000081534	0.393549	4.42334e-05	0.00073927	5.57331
230119	Zbtb5	ENSMUSG00000049657	0.61321	4.43145e-05	0.00073974	5.57236
80890	Trim2	ENSMUSG00000027993	-0.54625	4.43883e-05	0.000740032	-5.5715
72475	Ssbp3	ENSMUSG00000061887	0.682392	4.4438e-05	0.000740032	5.57092
100502630	Gm15545	ENSMUSG00000087138	1.34981	4.44987e-05	0.000740161	5.57021
68611	Mrpl28	ENSMUSG00000024181	0.791076	4.46866e-05	0.000741556	5.56803
18749	Prkacb	ENSMUSG00000005034	-0.997517	4.47295e-05	0.000741556	-5.56753
67213	Cmtm6	ENSMUSG00000032434	0.392891	4.47418e-05	0.000741556	5.56739
18563	Pcx	ENSMUSG00000024892	0.992951	4.49698e-05	0.000742864	5.56475
50754	Fbxw7	ENSMUSG00000028086	-0.431739	4.49729e-05	0.000742864	-5.56471
232023	Vopp1	ENSMUSG00000037788	-0.716716	4.50073e-05	0.000742864	-5.56432
21833	Thra	ENSMUSG00000058756	0.715626	4.50856e-05	0.000742864	5.56342
16796	Lasp1	ENSMUSG00000038366	0.573811	4.51132e-05	0.000742864	5.5631
16891	Lipg	ENSMUSG00000053846	-3.96664	4.51397e-05	0.000742864	-5.5628
12716	Ckmt1	ENSMUSG00000000308	0.462924	4.52225e-05	0.000743352	5.56185
229599	Ciart	ENSMUSG00000038550	0.724319	4.54065e-05	0.000745499	5.55974
100763	Ube3c	ENSMUSG00000039000	-0.358234	4.55055e-05	0.000745655	-5.55861
50524	Sall2	ENSMUSG00000049532	0.452921	4.55227e-05	0.000745655	5.55842
104346	Gas8	ENSMUSG00000040220	0.904112	4.57238e-05	0.000748071	5.55614
22278	Usf1	ENSMUSG00000026641	0.980813	4.60642e-05	0.00075276	5.55229
225583	Minar2	ENSMUSG00000050875	-1.22505	4.62335e-05	0.000754478	-5.55039
23859	Dlg2	ENSMUSG00000052572	-0.863358	4.62774e-05	0.000754478	-5.5499
116837	Rims1	ENSMUSG00000041670	-0.609115	4.64421e-05	0.000756281	-5.54806
71918	Zcchc24	ENSMUSG00000055538	0.593039	4.66119e-05	0.000758162	5.54618
68952	Fam57b	ENSMUSG00000058966	0.914503	4.68748e-05	0.000760987	5.54326
23857	Dmtf1	ENSMUSG00000042508	-0.596355	4.69472e-05	0.000760987	-5.54247
14633	Gli2	ENSMUSG00000048402	0.878763	4.6949e-05	0.000760987	5.54245
73340	Nptxr	ENSMUSG00000022421	-0.773961	4.70247e-05	0.000761332	-5.54161
224019	Tmem191c	ENSMUSG00000055692	1.2519	4.7144e-05	0.000761608	5.5403
12807	Hps3	ENSMUSG00000027615	-0.59443	4.71508e-05	0.000761608	-5.54023
219135	Mtmr6	ENSMUSG00000021987	-0.438693	4.73347e-05	0.000762912	-5.53821
56741	Igdcc4	ENSMUSG00000032816	0.490723	4.73407e-05	0.000762912	5.53815
27355	Pald1	ENSMUSG00000020092	1.01331	4.7471e-05	0.00076413	5.53673
69126	Rbis	ENSMUSG00000078784	-0.664361	4.76114e-05	0.000765507	-5.5352
15374	Jpt1	ENSMUSG00000020737	0.829685	4.76701e-05	0.000765571	5.53456
14645	Glul	ENSMUSG00000026473	0.662271	4.77764e-05	0.000766397	5.53341
106014	Tafa5	ENSMUSG00000054863	0.731273	4.81075e-05	0.000770127	5.52984
109648	Npy	ENSMUSG00000029819	-1.44939	4.81192e-05	0.000770127	-5.52971
66116	Nat8f1	ENSMUSG00000057103	0.795471	4.81911e-05	0.000770396	5.52894
16504	Kcnc3	ENSMUSG00000062785	0.673215	4.83101e-05	0.000771415	5.52766
12305	Ddr1	ENSMUSG00000003534	0.858852	4.88271e-05	0.00077878	5.52216
69952	Tunar	ENSMUSG00000097929	-0.577777	4.89795e-05	0.000779847	-5.52055
13819	Epas1	ENSMUSG00000024140	0.718583	4.90056e-05	0.000779847	5.52028
319448	Fndc3a	ENSMUSG00000033487	-0.907987	4.91936e-05	0.000781949	-5.5183
78926	Gas2l1	ENSMUSG00000034201	1.21212	4.94759e-05	0.000784797	5.51534
14269	Fnbp1	ENSMUSG00000075415	0.551639	4.94851e-05	0.000784797	5.51525
73068	Fut11	ENSMUSG00000039357	-0.554205	4.96456e-05	0.000784854	-5.51357
270120	Fat3	ENSMUSG00000074505	-1.60207	4.96487e-05	0.000784854	-5.51354
15247	Mfsd14a	ENSMUSG00000089911	-0.41559	4.96823e-05	0.000784854	-5.51319
100862066	Cfap99	ENSMUSG00000109572	1.28545	4.97134e-05	0.000784854	5.51287
22608	Ybx1	ENSMUSG00000028639	0.394436	4.99179e-05	0.000787192	5.51075
27387	Sh2d3c	ENSMUSG00000059013	1.39075	5.01959e-05	0.000789479	5.50788
233863	Gtf3c1	ENSMUSG00000032777	0.381438	5.0207e-05	0.000789479	5.50777
100182	Akna	ENSMUSG00000039158	0.630931	5.02324e-05	0.000789479	5.50751
104303	Arl1	ENSMUSG00000060904	-0.437936	5.02985e-05	0.00078963	-5.50683
99031	Osbpl6	ENSMUSG00000042359	-0.744602	5.0423e-05	0.000790438	-5.50555
20773	Sptlc2	ENSMUSG00000021036	-0.497973	5.05107e-05	0.000790438	-5.50465
109900	Asl	ENSMUSG00000025533	0.742337	5.05197e-05	0.000790438	5.50456
67857	Ppp6c	ENSMUSG00000026753	-0.489174	5.05798e-05	0.000790494	-5.50395
67204	Eif2s2	ENSMUSG00000074656	-0.503743	5.07047e-05	0.00079156	-5.50268
53625	B3gnt2	ENSMUSG00000051650	-0.489282	5.07646e-05	0.000791611	-5.50207
14979	H2-Ke6	ENSMUSG00000073422	0.627681	5.08737e-05	0.000792427	5.50096
67254	Bmerb1	ENSMUSG00000044117	0.355913	5.10007e-05	0.000793521	5.49967
26558	Homer3	ENSMUSG00000003573	1.43503	5.11051e-05	0.000794261	5.49862
19157	Cyth1	ENSMUSG00000017132	0.985184	5.12318e-05	0.000795345	5.49734
18611	Pea15a	ENSMUSG00000013698	0.449919	5.14521e-05	0.000797878	5.49513
103573	Xpo1	ENSMUSG00000020290	-0.992758	5.17292e-05	0.000800124	-5.49236
235339	Dlat	ENSMUSG00000000168	-0.433369	5.17909e-05	0.000800124	-5.49174
14663	Glycam1	ENSMUSG00000022491	1.51321	5.18117e-05	0.000800124	5.49153
231999	Plekha8	ENSMUSG00000005225	-0.420026	5.18363e-05	0.000800124	-5.49129
13664	Eif1a	ENSMUSG00000057561	-0.608658	5.19124e-05	0.000800124	-5.49053
67443	Map1lc3b	ENSMUSG00000031812	0.706501	5.19579e-05	0.000800124	5.49008
243842	Bicra	ENSMUSG00000070808	0.815552	5.20479e-05	0.000800124	5.48919
101568	Vrk3	ENSMUSG00000002205	0.625381	5.20706e-05	0.000800124	5.48896
20983	Syt4	ENSMUSG00000024261	-2.25644	5.21653e-05	0.000800124	-5.48803
68724	Arl8a	ENSMUSG00000026426	0.439533	5.21696e-05	0.000800124	5.48798
18993	Pou3f3	ENSMUSG00000045515	0.565074	5.27357e-05	0.00080792	5.48242
76080	Ttpal	ENSMUSG00000017679	-0.451515	5.32847e-05	0.000813448	-5.47708
67453	Slc25a46	ENSMUSG00000024259	-0.699322	5.33037e-05	0.000813448	-5.4769
246277	Csad	ENSMUSG00000023044	0.575724	5.33751e-05	0.000813448	5.47621
13047	Cux1	ENSMUSG00000029705	0.489897	5.34367e-05	0.000813448	5.47562
12325	Camk2g	ENSMUSG00000021820	0.604638	5.34458e-05	0.000813448	5.47553
21781	Tfdp1	ENSMUSG00000038482	0.355006	5.35715e-05	0.00081423	5.47432
67420	Far1	ENSMUSG00000030759	-0.758494	5.36137e-05	0.00081423	-5.47391
12227	Btg2	ENSMUSG00000020423	-1.08409	5.40157e-05	0.000817803	-5.47007
242894	Actr3b	ENSMUSG00000056367	-0.624699	5.40232e-05	0.000817803	-5.46999
192734	Lrrc75b	ENSMUSG00000046807	0.445061	5.40563e-05	0.000817803	5.46968
269951	Idh2	ENSMUSG00000030541	0.418206	5.40832e-05	0.000817803	5.46942
83768	Dpp7	ENSMUSG00000026958	0.896036	5.42473e-05	0.000819398	5.46786
12927	Bcar1	ENSMUSG00000031955	1.14385	5.49735e-05	0.000829038	5.46102
194590	Reps2	ENSMUSG00000040855	-0.712167	5.50157e-05	0.000829038	-5.46062
93837	Dach2	ENSMUSG00000025592	-0.724878	5.50635e-05	0.000829038	-5.46017
68736	Tyw5	ENSMUSG00000048495	-0.594613	5.52112e-05	0.000830366	-5.4588
16539	Kcns2	ENSMUSG00000050963	-0.850076	5.54222e-05	0.000831989	-5.45683
75914	Exoc6b	ENSMUSG00000033769	-0.532577	5.55234e-05	0.000831989	-5.45589
56218	Patz1	ENSMUSG00000020453	0.507424	5.55376e-05	0.000831989	5.45576
14807	Grik3	ENSMUSG00000001985	0.786468	5.55925e-05	0.000831989	5.45525
382117	Tcaim	ENSMUSG00000046603	-0.471857	5.56168e-05	0.000831989	-5.45503
270151	Nlrx1	ENSMUSG00000032109	0.9211	5.58812e-05	0.000833607	5.45259
67398	Srpr	ENSMUSG00000032042	-0.402518	5.58837e-05	0.000833607	-5.45257
29873	Cspg5	ENSMUSG00000032482	0.60642	5.5988e-05	0.000833607	5.45161
66756	Cfap97	ENSMUSG00000031631	-0.493443	5.60356e-05	0.000833607	-5.45117
12660	Chka	ENSMUSG00000024843	-0.311482	5.60647e-05	0.000833607	-5.4509
56360	Acot9	ENSMUSG00000025287	-0.581777	5.61491e-05	0.000833703	-5.45013
207259	Zbtb7c	ENSMUSG00000044646	1.05352	5.62716e-05	0.000834213	5.44901
71263	Mro	ENSMUSG00000064036	0.406678	5.63028e-05	0.000834213	5.44872
76568	Ift46	ENSMUSG00000002031	0.55229	5.63866e-05	0.000834474	5.44796
18667	Pgr	ENSMUSG00000031870	-0.838527	5.64398e-05	0.000834474	-5.44747
68298	Ncapd2	ENSMUSG00000038252	0.644255	5.66541e-05	0.000836756	5.44553
72033	Tsc22d2	ENSMUSG00000027806	-1.14353	5.70518e-05	0.000841739	-5.44193
19259	Ptpn5	ENSMUSG00000030854	-0.767364	5.7138e-05	0.000841765	-5.44115
67103	Ptgr1	ENSMUSG00000028378	0.585941	5.71805e-05	0.000841765	5.44077
67876	Coq10b	ENSMUSG00000025981	-0.832275	5.72342e-05	0.000841765	-5.44029
72787	Ndc1	ENSMUSG00000028614	-0.669182	5.75752e-05	0.000845558	-5.43724
66282	Tma16	ENSMUSG00000025591	-0.538272	5.76132e-05	0.000845558	-5.4369
264064	Cdk8	ENSMUSG00000029635	-0.633824	5.79984e-05	0.000849324	-5.43347
56772	Mllt11	ENSMUSG00000053192	-0.387895	5.80119e-05	0.000849324	-5.43335
63955	Cables1	ENSMUSG00000040957	0.554078	5.80521e-05	0.000849324	5.433
72477	Tmem87b	ENSMUSG00000014353	-0.536861	5.84469e-05	0.000854205	-5.42952
433759	Hdac1	ENSMUSG00000028800	0.354794	5.86413e-05	0.000856151	5.42781
21416	Tcf7l2	ENSMUSG00000024985	0.498508	5.88394e-05	0.000858146	5.42608
66964	Golt1b	ENSMUSG00000030245	-0.44263	5.89478e-05	0.000858831	-5.42513
26900	Ddx3y	ENSMUSG00000069045	-0.851528	5.91344e-05	0.000859699	-5.42351
78266	Zfp687	ENSMUSG00000019338	0.526116	5.91679e-05	0.000859699	5.42322
109093	Rars2	ENSMUSG00000028292	-0.415808	5.93689e-05	0.000859699	-5.42148
76467	Msrb2	ENSMUSG00000023094	0.609997	5.938e-05	0.000859699	5.42138
382571	Kcnf1	ENSMUSG00000051726	-1.56087	5.94816e-05	0.000859699	-5.42051
11642	Akap3	ENSMUSG00000030344	-1.22197	5.9485e-05	0.000859699	-5.42048
72185	Dbndd1	ENSMUSG00000031970	0.981665	5.94996e-05	0.000859699	5.42035
20933	Med22	ENSMUSG00000015776	0.369961	5.98504e-05	0.000861308	5.41733
269630	5031425E22Rik	ENSMUSG00000073147	0.835054	5.98924e-05	0.000861308	5.41697
74559	Elovl7	ENSMUSG00000021696	-1.61535	5.99311e-05	0.000861308	-5.41664
414872	Zyg11b	ENSMUSG00000034636	-0.745233	5.99468e-05	0.000861308	-5.41651
66508	Lamtor1	ENSMUSG00000030842	0.909739	5.99738e-05	0.000861308	5.41628
14172	Fgf18	ENSMUSG00000057967	1.1801	5.99808e-05	0.000861308	5.41622
216551	Lgalsl	ENSMUSG00000042363	-0.614794	6.02269e-05	0.000863954	-5.41412
71529	Kazn	ENSMUSG00000040606	0.500971	6.04104e-05	0.000865697	5.41255
94280	Sfxn3	ENSMUSG00000025212	-0.475269	6.0549e-05	0.000866794	-5.41138
104015	Synj1	ENSMUSG00000022973	-0.551246	6.09349e-05	0.000871425	-5.40812
231915	Uspl1	ENSMUSG00000041264	-0.471641	6.11676e-05	0.000873859	-5.40617
100036521	Umad1	ENSMUSG00000089862	-0.560211	6.15445e-05	0.000877906	-5.40302
67456	Ergic2	ENSMUSG00000030304	-0.48476	6.15766e-05	0.000877906	-5.40275
76867	Rhbdd1	ENSMUSG00000026142	-0.636248	6.18955e-05	0.000880735	-5.4001
26428	Orc4	ENSMUSG00000026761	-0.587184	6.19478e-05	0.000880735	-5.39967
14168	Fgf13	ENSMUSG00000031137	-0.589184	6.19641e-05	0.000880735	-5.39953
67239	Rpf2	ENSMUSG00000038510	-0.446213	6.2082e-05	0.000881079	-5.39856
66656	Eef1d	ENSMUSG00000055762	0.861991	6.2164e-05	0.000881079	5.39788
192170	Eif4a3	ENSMUSG00000025580	0.425295	6.22078e-05	0.000881079	5.39752
76179	Usp31	ENSMUSG00000063317	-0.67277	6.22405e-05	0.000881079	-5.39725
17304	Mfge8	ENSMUSG00000030605	1.17653	6.24287e-05	0.000882051	5.3957
66960	Mindy3	ENSMUSG00000026767	-0.524226	6.24355e-05	0.000882051	-5.39565
14748	Gpr3	ENSMUSG00000049649	-2.59428	6.27828e-05	0.000886062	-5.39281
72569	Bbs5	ENSMUSG00000063145	-1.00756	6.28824e-05	0.000886573	-5.39199
12144	Blm	ENSMUSG00000030528	-1.00461	6.29796e-05	0.000887047	-5.3912
72754	Arhgef10l	ENSMUSG00000040964	1.23466	6.3307e-05	0.00089076	5.38855
277360	Prex1	ENSMUSG00000039621	1.21705	6.34884e-05	0.000892415	5.38708
66556	Drap1	ENSMUSG00000024914	1.05493	6.39586e-05	0.00089812	5.3833
231670	Fbxo21	ENSMUSG00000032898	0.478465	6.41987e-05	0.000900587	5.38138
54384	Mtmr7	ENSMUSG00000039431	-0.48393	6.43223e-05	0.000901416	-5.3804
54354	Rassf5	ENSMUSG00000026430	-0.433723	6.4852e-05	0.000907928	-5.3762
75812	Tasp1	ENSMUSG00000039033	-0.738728	6.49761e-05	0.000908755	-5.37522
70737	Cgn	ENSMUSG00000068876	1.71828	6.51756e-05	0.000909106	5.37365
69017	Prrt2	ENSMUSG00000045114	1.4527	6.51771e-05	0.000909106	5.37364
67434	Ankrd33b	ENSMUSG00000022237	-1.28515	6.51964e-05	0.000909106	-5.37349
211535	Ccdc114	ENSMUSG00000040189	0.72161	6.55053e-05	0.000912502	5.37107
70351	Ppp4r1	ENSMUSG00000061950	0.51644	6.57788e-05	0.0009154	5.36894
235627	Nbeal2	ENSMUSG00000056724	1.36498	6.60059e-05	0.000916964	5.36718
69241	Polr2d	ENSMUSG00000024258	0.439059	6.60225e-05	0.000916964	5.36705
20215	Sag	ENSMUSG00000056055	-1.27197	6.62158e-05	0.000918222	-5.36555
239027	Arhgap22	ENSMUSG00000063506	1.09308	6.62445e-05	0.000918222	5.36533
71093	Atoh8	ENSMUSG00000037621	1.34469	6.64684e-05	0.000920413	5.3636
69981	Tmem30a	ENSMUSG00000032328	-0.631623	6.67047e-05	0.000922253	-5.36179
66612	Ormdl3	ENSMUSG00000038150	0.53081	6.67333e-05	0.000922253	5.36157
98682	Mfsd6	ENSMUSG00000041439	-0.565611	6.69766e-05	0.000924411	-5.35971
11877	Arvcf	ENSMUSG00000000325	0.895539	6.70218e-05	0.000924411	5.35937
319615	Zfp944	ENSMUSG00000033972	-0.673635	6.709e-05	0.000924439	-5.35885
56844	Tssc4	ENSMUSG00000045752	1.47692	6.7223e-05	0.000925359	5.35783
53610	Nono	ENSMUSG00000031311	0.34483	6.76266e-05	0.000929391	5.35477
170772	Glcci1	ENSMUSG00000029638	-0.863094	6.76761e-05	0.000929391	-5.3544
320508	Cachd1	ENSMUSG00000028532	0.551027	6.78018e-05	0.000929391	5.35345
78514	Arhgap10	ENSMUSG00000037148	-0.717761	6.78446e-05	0.000929391	-5.35313
107747	Aldh1l1	ENSMUSG00000030088	0.581308	6.78484e-05	0.000929391	5.3531
231014	9330182L06Rik	ENSMUSG00000056004	-0.615116	6.79677e-05	0.000929523	-5.3522
217166	Nr1d1	ENSMUSG00000020889	0.649329	6.80367e-05	0.000929523	5.35168
11766	Ap1g2	ENSMUSG00000040701	1.49915	6.80766e-05	0.000929523	5.35138
19156	Psap	ENSMUSG00000004207	0.504444	6.81242e-05	0.000929523	5.35103
26363	Btd	ENSMUSG00000021900	0.65285	6.82799e-05	0.000930738	5.34986
16874	Lhx6	ENSMUSG00000026890	0.89914	6.84911e-05	0.000931689	5.34828
19696	Rel	ENSMUSG00000020275	-1.3856	6.85497e-05	0.000931689	-5.34784
12813	Col10a1	ENSMUSG00000039462	-3.90575	6.87369e-05	0.000933325	-5.34645
384763	Zfp667	ENSMUSG00000054893	-0.879973	6.88751e-05	0.000934102	-5.34543
18738	Pitpna	ENSMUSG00000017781	-0.403343	6.89755e-05	0.000934102	-5.34468
242557	Atg4c	ENSMUSG00000028550	-0.420684	6.89946e-05	0.000934102	-5.34454
109880	Braf	ENSMUSG00000002413	-0.81121	6.91707e-05	0.000935579	-5.34324
15893	Ica1	ENSMUSG00000062995	-0.551758	6.92546e-05	0.000935808	-5.34262
67971	Tppp3	ENSMUSG00000014846	1.232	7.00325e-05	0.000944042	5.33692
229584	Pogz	ENSMUSG00000038902	0.451141	7.00431e-05	0.000944042	5.33684
226144	Erlin1	ENSMUSG00000025198	-0.745055	7.00666e-05	0.000944042	-5.33667
114674	Gtf2ird2	ENSMUSG00000015942	0.839067	7.04292e-05	0.000945277	5.33403
24083	Natd1	ENSMUSG00000018931	0.616163	7.04399e-05	0.000945277	5.33395
22318	Vamp2	ENSMUSG00000020894	-0.430861	7.04775e-05	0.000945277	-5.33368
208440	Dip2c	ENSMUSG00000048264	-0.662031	7.05679e-05	0.000945277	-5.33303
18072	Nhlh2	ENSMUSG00000048540	-1.01248	7.06256e-05	0.000945277	-5.33261
80752	Fam20c	ENSMUSG00000025854	0.730728	7.0673e-05	0.000945277	5.33227
76263	Gstk1	ENSMUSG00000029864	0.498989	7.07338e-05	0.000945277	5.33183
27967	Cherp	ENSMUSG00000052488	0.635976	7.0786e-05	0.000945277	5.33145
13388	Dll1	ENSMUSG00000014773	0.921473	7.08208e-05	0.000945277	5.3312
436062	Fam92b	ENSMUSG00000042269	2.05243	7.08349e-05	0.000945277	5.3311
51798	Ech1	ENSMUSG00000053898	0.491109	7.09853e-05	0.00094638	5.33002
18040	Nefm	ENSMUSG00000022054	-1.61121	7.16348e-05	0.000954129	-5.32537
382620	Tmed8	ENSMUSG00000034111	-0.490009	7.17088e-05	0.000954205	-5.32484
245877	Map7d1	ENSMUSG00000028849	0.563236	7.18938e-05	0.000955394	5.32353
238692	Zfp874a	ENSMUSG00000069206	-0.76753	7.19349e-05	0.000955394	-5.32324
66993	Smarcd3	ENSMUSG00000028949	0.871628	7.20156e-05	0.0009555	5.32267
72168	Aifm3	ENSMUSG00000022763	1.31454	7.20796e-05	0.0009555	5.32221
28169	Agpat3	ENSMUSG00000001211	0.581692	7.23299e-05	0.000957071	5.32045
240120	Zfp119b	ENSMUSG00000062101	-0.598806	7.24399e-05	0.000957071	-5.31967
56464	Ctsf	ENSMUSG00000083282	0.46367	7.24643e-05	0.000957071	5.3195
224703	2021-03-02	ENSMUSG00000079557	0.518161	7.25475e-05	0.000957071	5.31891
69718	Ipmk	ENSMUSG00000060733	-0.935011	7.25975e-05	0.000957071	-5.31856
20667	Sox12	ENSMUSG00000051817	0.890066	7.26092e-05	0.000957071	5.31848
72465	Zfp131	ENSMUSG00000094870	-0.693014	7.27489e-05	0.00095801	-5.3175
77675	5033406O09Rik	ENSMUSG00000113769	-1.75421	7.3e-05	0.000959153	-5.31574
56724	Cript	ENSMUSG00000024146	-0.390444	7.30046e-05	0.000959153	-5.31571
64450	Gpr85	ENSMUSG00000048216	-1.07612	7.30994e-05	0.000959153	-5.31505
68525	Evc2	ENSMUSG00000050248	0.681704	7.31768e-05	0.000959153	5.31451
68379	Ciz1	ENSMUSG00000039205	0.886912	7.32433e-05	0.000959153	5.31405
50914	Olig1	ENSMUSG00000046160	1.17856	7.33759e-05	0.000959153	5.31312
233724	Tmem41b	ENSMUSG00000047554	-0.620488	7.33966e-05	0.000959153	-5.31298
56212	Rhog	ENSMUSG00000073982	0.832348	7.34518e-05	0.000959153	5.3126
20410	Sorbs3	ENSMUSG00000022091	0.955738	7.34957e-05	0.000959153	5.31229
72308	Brf1	ENSMUSG00000011158	0.592124	7.35472e-05	0.000959153	5.31194
100039795	Ildr2	ENSMUSG00000040612	-0.583972	7.35909e-05	0.000959153	-5.31163
270097	Vat1l	ENSMUSG00000046844	0.728058	7.37809e-05	0.00095937	5.31032
228607	Mavs	ENSMUSG00000037523	0.348665	7.37998e-05	0.00095937	5.31019
12561	Cdh4	ENSMUSG00000000305	1.06366	7.38136e-05	0.00095937	5.31009
67860	S100a16	ENSMUSG00000074457	0.519486	7.40096e-05	0.000959929	5.30874
107702	Rnh1	ENSMUSG00000038650	0.73155	7.40553e-05	0.000959929	5.30843
50996	Pdcd7	ENSMUSG00000041837	-0.49118	7.40626e-05	0.000959929	-5.30838
68910	Zfp467	ENSMUSG00000068551	0.531916	7.42182e-05	0.000961053	5.30731
103466	Nt5dc3	ENSMUSG00000054027	-1.03502	7.44995e-05	0.000962227	-5.30538
13010	Cst3	ENSMUSG00000027447	0.649934	7.45614e-05	0.000962227	5.30496
69085	Zcchc9	ENSMUSG00000021621	-0.51321	7.46424e-05	0.000962227	-5.3044
234076	Tmco3	ENSMUSG00000038497	0.637026	7.46458e-05	0.000962227	5.30438
19359	Rad23b	ENSMUSG00000028426	-0.400704	7.47967e-05	0.000962227	-5.30335
269152	Kif26b	ENSMUSG00000026494	1.10581	7.48076e-05	0.000962227	5.30328
320705	Bend6	ENSMUSG00000042182	-0.443272	7.48198e-05	0.000962227	-5.30319
73094	Sgip1	ENSMUSG00000028524	-0.661793	7.49243e-05	0.000962227	-5.30248
252838	Tox	ENSMUSG00000041272	0.677749	7.49806e-05	0.000962227	5.3021
70394	Kptn	ENSMUSG00000006021	0.590909	7.49975e-05	0.000962227	5.30199
227613	Tubb4b	ENSMUSG00000036752	0.539371	7.56279e-05	0.000969424	5.29772
50523	Lats2	ENSMUSG00000021959	-0.473316	7.57409e-05	0.000969723	-5.29696
13631	Eef2k	ENSMUSG00000035064	0.445562	7.58233e-05	0.000969723	5.29641
232566	Amn1	ENSMUSG00000068250	-0.566571	7.58594e-05	0.000969723	-5.29617
72792	2810459M11Rik	ENSMUSG00000026227	0.604201	7.60922e-05	0.00097181	5.29461
66839	Dele1	ENSMUSG00000024442	0.599907	7.62534e-05	0.00097298	5.29353
26757	Dpysl4	ENSMUSG00000025478	1.07823	7.65289e-05	0.00097534	5.29169
216805	Flcn	ENSMUSG00000032633	0.60746	7.6578e-05	0.00097534	5.29137
56700	Glmp	ENSMUSG00000001418	0.746408	7.66592e-05	0.000975485	5.29083
14547	Gdap2	ENSMUSG00000027865	-0.527024	7.67627e-05	0.000975914	-5.29014
15353	Hmg20b	ENSMUSG00000020232	0.93969	7.69615e-05	0.00097672	5.28882
94282	Sfxn5	ENSMUSG00000033720	0.367755	7.69709e-05	0.00097672	5.28876
99696	Ankrd50	ENSMUSG00000044864	-0.783535	7.70359e-05	0.00097672	-5.28833
140570	Plxnb2	ENSMUSG00000036606	0.674189	7.73044e-05	0.000979235	5.28656
223267	Ggact	ENSMUSG00000041625	0.661173	7.73942e-05	0.000979248	5.28597
94043	Tm2d1	ENSMUSG00000028563	-0.580803	7.75082e-05	0.000979248	-5.28522
20620	Plk2	ENSMUSG00000021701	-1.52727	7.75454e-05	0.000979248	-5.28498
19725	Rfx2	ENSMUSG00000024206	0.931964	7.75857e-05	0.000979248	5.28471
13844	Ephb2	ENSMUSG00000028664	0.75382	7.79568e-05	0.000981206	5.28228
67042	Ift27	ENSMUSG00000016637	0.526519	7.79805e-05	0.000981206	5.28213
18423	Otx1	ENSMUSG00000005917	0.563805	7.80179e-05	0.000981206	5.28189
19730	Ralgds	ENSMUSG00000026821	1.08145	7.80466e-05	0.000981206	5.2817
67117	Dynlt3	ENSMUSG00000031176	-0.629047	7.81322e-05	0.000981206	-5.28114
170756	Slc8b1	ENSMUSG00000032754	1.04916	7.81622e-05	0.000981206	5.28095
13612	Edil3	ENSMUSG00000034488	-0.889114	7.875e-05	0.000985198	-5.27713
66233	Dmap1	ENSMUSG00000009640	0.643455	7.88144e-05	0.000985198	5.27672
66335	Atp6v1c1	ENSMUSG00000022295	-0.451063	7.88223e-05	0.000985198	-5.27667
330050	Fam185a	ENSMUSG00000047221	-0.482032	7.88316e-05	0.000985198	-5.27661
110084	Dnah1	ENSMUSG00000019027	0.54583	7.88327e-05	0.000985198	5.2766
114644	Slc13a3	ENSMUSG00000018459	1.12068	7.89104e-05	0.000985287	5.2761
27221	Chaf1a	ENSMUSG00000002835	0.702266	7.91905e-05	0.000986638	5.2743
71685	Galnt14	ENSMUSG00000024064	-0.861487	7.92099e-05	0.000986638	-5.27417
67861	Akr1b10	ENSMUSG00000061758	0.412391	7.92304e-05	0.000986638	5.27404
353282	Sfmbt2	ENSMUSG00000061186	-1.45209	7.93523e-05	0.000987275	-5.27326
20970	Sdc3	ENSMUSG00000025743	0.634509	7.9607e-05	0.000987379	5.27163
56508	Rapgef4	ENSMUSG00000049044	-0.676908	7.9617e-05	0.000987379	-5.27157
216578	Papolg	ENSMUSG00000020273	-0.495271	7.96388e-05	0.000987379	-5.27143
74438	Clvs1	ENSMUSG00000041216	-0.763527	7.97117e-05	0.000987379	-5.27096
11564	Adsl	ENSMUSG00000022407	0.656485	7.97139e-05	0.000987379	5.27095
22117	Tst	ENSMUSG00000044986	1.46441	7.98194e-05	0.000987809	5.27028
208967	Thnsl1	ENSMUSG00000048550	-0.529366	7.99016e-05	0.000987952	-5.26975
68187	Fam135a	ENSMUSG00000026153	-0.703612	8.02594e-05	0.000990594	-5.26748
241324	Crb2	ENSMUSG00000035403	0.767901	8.031e-05	0.000990594	5.26716
622645	Tmem200c	ENSMUSG00000095407	0.805989	8.03801e-05	0.000990594	5.26672
66196	Myo19	ENSMUSG00000020527	0.494612	8.04186e-05	0.000990594	5.26648
78912	Sp2	ENSMUSG00000018678	0.643859	8.04698e-05	0.000990594	5.26615
260297	Prrt1	ENSMUSG00000015476	0.923037	8.0598e-05	0.000991298	5.26534
56363	Tmeff2	ENSMUSG00000026109	-0.619276	8.07118e-05	0.000991826	-5.26463
104445	Cdc42ep1	ENSMUSG00000049521	1.45248	8.09174e-05	0.000993139	5.26333
217125	Samd14	ENSMUSG00000047181	0.923954	8.10239e-05	0.000993139	5.26266
18457	Bloc1s6	ENSMUSG00000005804	-0.512251	8.1032e-05	0.000993139	-5.26261
70527	Stambp	ENSMUSG00000006906	-0.392605	8.1192e-05	0.000994228	-5.26161
102693	Phldb1	ENSMUSG00000048537	1.06783	8.12948e-05	0.000994616	5.26097
56784	Ralgapa1	ENSMUSG00000021027	-0.729003	8.13727e-05	0.000994697	-5.26048
66894	Wwp2	ENSMUSG00000031930	0.638199	8.15644e-05	0.000996169	5.25929
99382	Abtb2	ENSMUSG00000032724	0.942482	8.19024e-05	0.000998545	5.25719
20192	Ryr3	ENSMUSG00000057378	-0.843087	8.19555e-05	0.000998545	-5.25686
16332	Inppl1	ENSMUSG00000032737	0.53871	8.19733e-05	0.000998545	5.25675
77032	Tstd3	ENSMUSG00000028251	-0.577001	8.21811e-05	0.0010002	-5.25546
68059	Tm9sf2	ENSMUSG00000025544	-0.458299	8.23022e-05	0.00100028	-5.25471
227632	Kcnt1	ENSMUSG00000058740	1.13945	8.23305e-05	0.00100028	5.25454
67488	Calcoco1	ENSMUSG00000023055	0.804377	8.24974e-05	0.00100132	5.25351
16776	Lama5	ENSMUSG00000015647	1.19227	8.2566e-05	0.00100132	5.25309
22320	Vamp8	ENSMUSG00000050732	0.656794	8.26311e-05	0.00100132	5.25269
20482	Skil	ENSMUSG00000027660	-0.574386	8.33576e-05	0.00100925	-5.24824
235574	Atp2c1	ENSMUSG00000032570	-0.528601	8.35324e-05	0.00100998	-5.24718
71816	Rnf180	ENSMUSG00000021720	0.39997	8.35626e-05	0.00100998	5.247
58859	Efemp2	ENSMUSG00000024909	1.01	8.38247e-05	0.00101227	5.24541
13048	Cux2	ENSMUSG00000042589	1.07858	8.3907e-05	0.00101239	5.24491
18786	Plaa	ENSMUSG00000028577	-0.597105	8.4133e-05	0.00101318	-5.24354
14348	Fut9	ENSMUSG00000055373	-0.981294	8.41758e-05	0.00101318	-5.24328
19158	Cyth2	ENSMUSG00000003269	0.704621	8.41898e-05	0.00101318	5.2432
65969	Cubn	ENSMUSG00000026726	-1.68332	8.43111e-05	0.00101354	-5.24247
12724	Clcn2	ENSMUSG00000022843	0.743777	8.43651e-05	0.00101354	5.24214
18475	Pafah1b2	ENSMUSG00000003131	-0.439638	8.48944e-05	0.00101801	-5.23897
19383	Raly	ENSMUSG00000027593	0.673866	8.49098e-05	0.00101801	5.23888
232334	Vgll4	ENSMUSG00000030315	0.460853	8.49558e-05	0.00101801	5.2386
22700	Zfp40	ENSMUSG00000002617	-0.592876	8.51214e-05	0.00101824	-5.23762
18637	Pfdn2	ENSMUSG00000006412	-0.407345	8.52348e-05	0.00101824	-5.23694
11669	Aldh2	ENSMUSG00000029455	0.783207	8.52589e-05	0.00101824	5.2368
11777	Ap3s1	ENSMUSG00000024480	-0.621659	8.52663e-05	0.00101824	-5.23675
98403	Zfp451	ENSMUSG00000042197	-0.792367	8.55028e-05	0.00102019	-5.23535
19891	Rpa2	ENSMUSG00000028884	0.524465	8.5778e-05	0.0010223	5.23372
381921	Taok2	ENSMUSG00000059981	0.599427	8.58255e-05	0.0010223	5.23344
68854	Asb11	ENSMUSG00000031382	-3.8456	8.59198e-05	0.00102255	-5.23288
69539	Trnp1	ENSMUSG00000056596	-0.673073	8.6167e-05	0.00102462	-5.23142
69917	Nabp2	ENSMUSG00000025374	0.525593	8.64054e-05	0.00102589	5.23002
13849	Ephx1	ENSMUSG00000038776	0.277891	8.64207e-05	0.00102589	5.22993
100042100	Gm3667	ENSMUSG00000090691	-2.47543	8.73106e-05	0.00103525	-5.22474
58240	Hs1bp3	ENSMUSG00000020605	0.816224	8.73574e-05	0.00103525	5.22447
68512	Tomm5	ENSMUSG00000078713	0.56227	8.7666e-05	0.00103802	5.22268
20320	Nptn	ENSMUSG00000032336	-0.360673	8.82501e-05	0.00104317	-5.21931
108657	Rnpepl1	ENSMUSG00000026269	1.20079	8.83621e-05	0.00104361	5.21867
18377	Omg	ENSMUSG00000049612	-0.797833	8.85198e-05	0.00104381	-5.21777
76954	St5	ENSMUSG00000031024	0.637232	8.85537e-05	0.00104381	5.21757
73991	Atl1	ENSMUSG00000021066	-0.402779	8.8603e-05	0.00104381	-5.21729
53869	Rab11a	ENSMUSG00000004771	-0.547874	8.87368e-05	0.00104451	-5.21653
11816	Apoe	ENSMUSG00000002985	1.11796	8.92322e-05	0.00104843	5.21371
26554	Cul3	ENSMUSG00000004364	-0.711104	8.92737e-05	0.00104843	-5.21347
75871	Zfp821	ENSMUSG00000031728	0.664374	8.94573e-05	0.00104843	5.21243
243616	Slc6a11	ENSMUSG00000030307	1.27141	8.94857e-05	0.00104843	5.21227
77006	Ddrgk1	ENSMUSG00000068290	0.853137	8.94959e-05	0.00104843	5.21221
65254	Dpysl5	ENSMUSG00000029168	0.578027	8.95455e-05	0.00104843	5.21193
74890	Morn3	ENSMUSG00000029477	0.8996	8.95955e-05	0.00104843	5.21165
15186	Hdc	ENSMUSG00000027360	1.05664	8.9906e-05	0.00105119	5.2099
329324	Syt14	ENSMUSG00000016200	-0.647138	9.00425e-05	0.0010519	-5.20913
211147	2021-03-11	ENSMUSG00000022269	-1.42178	9.01635e-05	0.00105221	-5.20845
66488	Fam136a	ENSMUSG00000057497	-0.475177	9.03104e-05	0.00105221	-5.20762
407786	Taf9b	ENSMUSG00000047242	-0.427151	9.04418e-05	0.00105221	-5.20689
12891	Cpne6	ENSMUSG00000022212	1.1553	9.04428e-05	0.00105221	5.20688
268417	Zkscan17	ENSMUSG00000020472	0.568431	9.04451e-05	0.00105221	5.20687
330166	Miat	ENSMUSG00000097767	1.0766	9.06581e-05	0.00105334	5.20568
14871	Gstt1	ENSMUSG00000001663	0.876611	9.0693e-05	0.00105334	5.20548
22325	Vav2	ENSMUSG00000009621	0.654507	9.09289e-05	0.00105501	5.20417
71805	Nup93	ENSMUSG00000032939	-0.594616	9.0988e-05	0.00105501	-5.20384
71799	Ptcd1	ENSMUSG00000029624	0.62763	9.15139e-05	0.00105952	5.20092
238871	Pde4d	ENSMUSG00000021699	-0.763761	9.15287e-05	0.00105952	-5.20084
75624	Metap1	ENSMUSG00000005813	-0.370733	9.176e-05	0.00106081	-5.19956
72999	Insig2	ENSMUSG00000003721	-0.518186	9.17919e-05	0.00106081	-5.19939
110460	Acat2	ENSMUSG00000023832	-0.540332	9.18783e-05	0.00106088	-5.19891
74478	Snx29	ENSMUSG00000071669	0.699905	9.19499e-05	0.00106088	5.19852
13170	Dbp	ENSMUSG00000059824	0.676141	9.20771e-05	0.00106147	5.19782
330503	Gm5113	ENSMUSG00000066647	-0.540455	9.27824e-05	0.00106872	-5.19395
70461	Crtc3	ENSMUSG00000030527	0.798486	9.29988e-05	0.00106892	5.19278
193813	Mcfd2	ENSMUSG00000024150	-0.602655	9.29996e-05	0.00106892	-5.19277
66815	Mcub	ENSMUSG00000027994	-0.834328	9.30291e-05	0.00106892	-5.19261
12931	Crlf1	ENSMUSG00000007888	0.974914	9.32068e-05	0.00107008	5.19165
22682	Zfand5	ENSMUSG00000024750	-0.612476	9.34482e-05	0.00107197	-5.19034
71978	Ppp2r2a	ENSMUSG00000022052	-0.6378	9.40183e-05	0.00107762	-5.18726
78893	Cnot10	ENSMUSG00000056167	0.357135	9.41627e-05	0.00107793	5.18648
216869	Arrb2	ENSMUSG00000060216	0.794054	9.42945e-05	0.00107793	5.18578
18612	Etv4	ENSMUSG00000017724	0.905293	9.43286e-05	0.00107793	5.18559
216049	Zfp365	ENSMUSG00000037855	-0.484803	9.43533e-05	0.00107793	-5.18546
56356	Gltp	ENSMUSG00000011884	0.557598	9.48591e-05	0.00108231	5.18276
70373	Gpatch2l	ENSMUSG00000021254	-0.314192	9.48923e-05	0.00108231	-5.18258
57314	Nelfcd	ENSMUSG00000016253	0.667218	9.49934e-05	0.00108258	5.18204
67689	Aldh3b1	ENSMUSG00000024885	1.3561	9.53891e-05	0.00108534	5.17994
71141	4933407L21Rik	ENSMUSG00000026224	1.27669	9.53909e-05	0.00108534	5.17993
17751	Mt3	ENSMUSG00000031760	1.26317	9.55172e-05	0.0010859	5.17926
59029	Psmd14	ENSMUSG00000026914	-0.403317	9.56153e-05	0.00108613	-5.17874
13643	Efnb3	ENSMUSG00000003934	0.726227	9.57967e-05	0.0010873	5.17779
268291	Rnf217	ENSMUSG00000063760	-1.06365	9.64659e-05	0.00109385	-5.17427
67160	Eef1g	ENSMUSG00000071644	0.365747	9.65299e-05	0.00109385	5.17393
228866	Pcif1	ENSMUSG00000039849	0.861924	9.67234e-05	0.00109515	5.17292
20639	Snrpb2	ENSMUSG00000008333	-0.47093	9.68284e-05	0.00109545	-5.17237
67501	Ccdc50	ENSMUSG00000038127	-0.623498	9.75135e-05	0.00110231	-5.16881
107767	Scamp1	ENSMUSG00000021687	-0.361559	9.77209e-05	0.001103	-5.16774
16328	Cep250	ENSMUSG00000038241	0.871303	9.7732e-05	0.001103	5.16768
18530	Pcdh8	ENSMUSG00000036422	-1.90343	9.81866e-05	0.00110656	-5.16534
107351	Kank1	ENSMUSG00000032702	0.462529	9.82824e-05	0.00110656	5.16484
75965	Zdhhc20	ENSMUSG00000021969	-0.529252	9.83194e-05	0.00110656	-5.16465
71709	Syde1	ENSMUSG00000032714	0.515072	9.83939e-05	0.00110656	5.16427
16822	Lcp2	ENSMUSG00000002699	1.69944	9.85153e-05	0.00110656	5.16365
66352	Blzf1	ENSMUSG00000026577	-0.522092	9.85232e-05	0.00110656	-5.16361
69479	1700029J07Rik	ENSMUSG00000071103	-0.442712	9.86141e-05	0.0011067	-5.16314
15476	Hs3st1	ENSMUSG00000051022	0.531829	9.88782e-05	0.00110778	5.16179
26941	Slc9a3r1	ENSMUSG00000020733	0.792455	9.88787e-05	0.00110778	5.16179
26559	Hunk	ENSMUSG00000053414	-0.526903	9.89538e-05	0.00110778	-5.1614
13858	Eps15	ENSMUSG00000028552	-0.559074	9.9028e-05	0.00110778	-5.16103
69156	Comtd1	ENSMUSG00000021773	1.28116	9.91503e-05	0.00110826	5.1604
58807	Slco1c1	ENSMUSG00000030235	-1.09337	9.92878e-05	0.00110891	-5.1597
74150	Slc35f5	ENSMUSG00000026342	-0.574982	9.9546e-05	0.00111053	-5.15839
18174	Slc11a2	ENSMUSG00000023030	-0.542655	9.96135e-05	0.00111053	-5.15805
12041	Bckdk	ENSMUSG00000030802	0.685392	9.9671e-05	0.00111053	5.15776
216459	Myl6b	ENSMUSG00000039824	1.22497	0.000100233	0.00111587	5.15492
12453	Ccni	ENSMUSG00000063015	-0.335338	0.00010031	0.00111587	-5.15453
18142	Npas1	ENSMUSG00000001988	1.87161	0.000100884	0.00112113	5.15165
19300	Abcd4	ENSMUSG00000021240	0.66874	0.000100944	0.00112113	5.15135
66713	Actr2	ENSMUSG00000020152	-0.546728	0.000101126	0.00112227	-5.15044
13543	Dvl2	ENSMUSG00000020888	1.04957	0.000101318	0.0011235	5.14949
69890	Zfp219	ENSMUSG00000049295	1.12102	0.000101407	0.0011236	5.14904
243923	Rgs9bp	ENSMUSG00000056043	-1.67541	0.000101495	0.00112368	-5.14861
83796	Smarcd2	ENSMUSG00000078619	0.654982	0.00010168	0.00112484	5.14769
54377	Cacng4	ENSMUSG00000020723	0.708788	0.000101999	0.00112732	5.1461
94192	C1galt1	ENSMUSG00000042460	-0.831034	0.000102065	0.00112732	-5.14578
102141	Snx25	ENSMUSG00000038291	-0.379784	0.000102766	0.00113413	-5.14233
93679	Trim8	ENSMUSG00000025034	0.89303	0.000102845	0.00113413	5.14194
52398	2021-09-11	ENSMUSG00000058013	-0.571635	0.000103235	0.00113754	-5.14003
69601	Dab2ip	ENSMUSG00000026883	0.930741	0.000103403	0.00113814	5.13921
18217	Ntsr2	ENSMUSG00000020591	0.532047	0.000103629	0.00113814	5.13811
67031	Upf3a	ENSMUSG00000038398	0.465464	0.000103697	0.00113814	5.13778
235956	Zfp825	ENSMUSG00000069208	-0.651693	0.000103711	0.00113814	-5.13771
68095	Ociad1	ENSMUSG00000029152	-0.313276	0.000103736	0.00113814	-5.13759
18430	Oxtr	ENSMUSG00000049112	1.13064	0.000103778	0.00113814	5.13738
59032	Ppp2r3c	ENSMUSG00000021022	-0.380088	0.000104162	0.00114025	-5.13553
15114	Hap1	ENSMUSG00000006930	1.33758	0.000104172	0.00114025	5.13547
270086	Ogfod1	ENSMUSG00000033009	-0.363252	0.000104215	0.00114025	-5.13527
17954	Nap1l2	ENSMUSG00000082229	-0.620294	0.000104365	0.001141	-5.13454
18432	Mybbp1a	ENSMUSG00000040463	0.307735	0.000104531	0.00114191	5.13374
74322	Cxxc1	ENSMUSG00000024560	0.969286	0.000104808	0.00114405	5.1324
239273	Abcc4	ENSMUSG00000032849	0.419678	0.000104933	0.00114422	5.13181
67712	Slc25a37	ENSMUSG00000034248	-0.768963	0.000104987	0.00114422	-5.13155
93696	Chrac1	ENSMUSG00000068391	0.743928	0.00010517	0.00114531	5.13067
20516	Slc20a2	ENSMUSG00000037656	0.658411	0.000105351	0.00114639	5.1298
14275	Folr1	ENSMUSG00000001827	0.766144	0.000105781	0.00115017	5.12775
228410	Cstf3	ENSMUSG00000027176	-0.468327	0.000106049	0.00115219	-5.12647
106200	Txndc11	ENSMUSG00000022498	-0.468877	0.000106144	0.00115232	-5.12603
75472	Cfap126	ENSMUSG00000026649	0.536042	0.000106371	0.00115305	5.12495
102774	Bbs4	ENSMUSG00000025235	-0.400339	0.000106401	0.00115305	-5.12481
211401	Mtss1	ENSMUSG00000022353	0.724396	0.000106458	0.00115305	5.12454
12854	Cort	ENSMUSG00000028971	-1.59928	0.00010688	0.00115656	-5.12254
108672	Zdhhc15	ENSMUSG00000033906	-0.533331	0.000106948	0.00115656	-5.12222
66530	Ubxn6	ENSMUSG00000019578	1.01761	0.000107457	0.00116023	5.11983
76238	Grhpr	ENSMUSG00000035637	1.03537	0.000107484	0.00116023	5.11971
12709	Ckb	ENSMUSG00000001270	1.43568	0.000107577	0.00116023	5.11927
74016	Phf19	ENSMUSG00000026873	0.747163	0.00010762	0.00116023	5.11907
208638	Slc25a38	ENSMUSG00000032519	0.813833	0.000107796	0.0011603	5.11824
22439	Xk	ENSMUSG00000015342	-0.575645	0.00010786	0.0011603	-5.11794
56736	Rnf14	ENSMUSG00000060450	-0.297749	0.00010793	0.0011603	-5.11762
12398	Cbfa2t3	ENSMUSG00000006362	0.96789	0.000107958	0.0011603	5.11749
76142	Ppp1r14c	ENSMUSG00000040653	-0.737668	0.000108252	0.00116256	-5.11612
13654	Egr2	ENSMUSG00000037868	-1.52844	0.00010841	0.00116336	-5.11539
75565	Sgf29	ENSMUSG00000030714	1.00368	0.000108663	0.00116519	5.11421
56473	Fads2	ENSMUSG00000024665	0.53832	0.000109025	0.00116818	5.11253
216792	Iba57	ENSMUSG00000049287	0.54561	0.000109206	0.00116921	5.1117
54342	Gnpnat1	ENSMUSG00000037722	-0.990572	0.000109399	0.00117033	-5.11081
69227	Selenot	ENSMUSG00000075700	-0.503209	0.000109477	0.00117033	-5.11045
268515	Bahcc1	ENSMUSG00000039741	1.05067	0.000109784	0.0011706	5.10904
217265	Abca5	ENSMUSG00000018800	-1.01566	0.000109812	0.0011706	-5.10891
78808	Stxbp5	ENSMUSG00000019790	-0.587408	0.000109835	0.0011706	-5.10881
207777	Tspoap1	ENSMUSG00000034156	0.82318	0.000109838	0.0011706	5.10879
71927	Itfg1	ENSMUSG00000031703	-0.472795	0.000110078	0.00117227	-5.10769
24015	Abce1	ENSMUSG00000058355	-0.571501	0.00011041	0.0011749	-5.10618
12632	Cfl2	ENSMUSG00000062929	-0.715835	0.000110727	0.00117738	-5.10474
230597	Zfyve9	ENSMUSG00000034557	-0.595258	0.000110933	0.00117867	-5.1038
22290	Uty	ENSMUSG00000068457	-0.681056	0.000111482	0.00118285	-5.10132
243983	Zdhhc13	ENSMUSG00000030471	-0.633673	0.000111495	0.00118285	-5.10126
18046	Nfyc	ENSMUSG00000032897	0.666164	0.000111935	0.00118661	5.09928
328643	Vwa5b2	ENSMUSG00000046613	1.41427	0.000112416	0.00119081	5.09712
19395	Rasgrp2	ENSMUSG00000032946	1.44155	0.000112534	0.00119115	5.0966
18160	Npr1	ENSMUSG00000027931	1.10535	0.000112662	0.00119161	5.09602
20467	Sin3b	ENSMUSG00000031622	0.515544	0.00011315	0.00119562	5.09385
245578	Pcdh11x	ENSMUSG00000034755	-2.39504	0.000113263	0.00119562	-5.09335
11910	Atf3	ENSMUSG00000026628	-2.28959	0.000113298	0.00119562	-5.09319
13382	Dld	ENSMUSG00000020664	-0.51851	0.000113481	0.00119577	-5.09238
73024	Emc7	ENSMUSG00000055943	-0.404908	0.000113484	0.00119577	-5.09237
76687	Spcs3	ENSMUSG00000054408	-0.736402	0.000113789	0.00119738	-5.09101
13642	Efnb2	ENSMUSG00000001300	-0.574901	0.000113864	0.00119738	-5.09069
72748	Hdhd3	ENSMUSG00000038422	0.995003	0.000113893	0.00119738	5.09056
21333	Tac1	ENSMUSG00000061762	-1.00135	0.000114001	0.00119761	-5.09008
16157	Il11ra1	ENSMUSG00000073889	0.751603	0.000114285	0.00119969	5.08883
243272	Sbno1	ENSMUSG00000038095	-0.53873	0.000114549	0.00120079	-5.08767
78267	Klhdc8b	ENSMUSG00000032609	0.854909	0.000114561	0.00120079	5.08762
19273	Ptpru	ENSMUSG00000028909	1.38066	0.00011512	0.00120423	5.08517
272359	Irf2bp1	ENSMUSG00000044030	0.760499	0.000115148	0.00120423	5.08505
210973	Kbtbd2	ENSMUSG00000059486	-0.494558	0.000115155	0.00120423	-5.08502
56484	Foxo3	ENSMUSG00000048756	0.505611	0.000115235	0.00120423	5.08467
22143	Tuba1b	ENSMUSG00000023004	0.6348	0.000115896	0.00121023	5.0818
22433	Xbp1	ENSMUSG00000020484	-0.701014	0.000116728	0.00121802	-5.0782
330812	Rnf150	ENSMUSG00000047747	-0.643095	0.000117035	0.00122031	-5.07688
244723	Olfm2	ENSMUSG00000032172	1.13861	0.000117951	0.00122894	5.07296
11878	Arx	ENSMUSG00000035277	0.446037	0.000118199	0.00123051	5.07191
52014	Nus1	ENSMUSG00000023068	-0.729427	0.000118278	0.00123051	-5.07157
18676	Phf2	ENSMUSG00000038025	0.558431	0.000118548	0.00123083	5.07043
15488	Hsd17b4	ENSMUSG00000024507	0.305259	0.0001186	0.00123083	5.07021
237979	Sdk2	ENSMUSG00000041592	1.10455	0.000118944	0.00123083	5.06875
270685	Mthfd1l	ENSMUSG00000040675	-0.585834	0.000119032	0.00123083	-5.06838
19039	Lgals3bp	ENSMUSG00000033880	0.613825	0.000119121	0.00123083	5.06801
217143	Gpr179	ENSMUSG00000070337	1.14479	0.00011919	0.00123083	5.06772
319734	Cacna2d4	ENSMUSG00000041460	0.563802	0.000119296	0.00123083	5.06727
319807	Nwd2	ENSMUSG00000090061	-0.789252	0.000119303	0.00123083	-5.06724
236794	Slc9a6	ENSMUSG00000060681	-0.420581	0.000119328	0.00123083	-5.06713
60507	Qtrt1	ENSMUSG00000002825	1.01411	0.000119347	0.00123083	5.06706
104458	Rars	ENSMUSG00000018848	-0.663469	0.000119365	0.00123083	-5.06698
243911	Kirrel2	ENSMUSG00000036915	1.6721	0.000119497	0.00123128	5.06642
235293	Sc5d	ENSMUSG00000032018	-0.429028	0.000119776	0.00123222	-5.06525
109270	Prr5	ENSMUSG00000036106	1.01863	0.000119882	0.00123222	5.06481
76982	Vxn	ENSMUSG00000067879	-0.519591	0.000119922	0.00123222	-5.06464
72605	Car10	ENSMUSG00000056158	-0.388685	0.000119941	0.00123222	-5.06456
66911	Nudt16l1	ENSMUSG00000022516	0.596538	0.000120347	0.00123548	5.06287
75826	Senp2	ENSMUSG00000022855	-0.638867	0.000120886	0.00123813	-5.06062
71916	Dus4l	ENSMUSG00000020648	-0.710208	0.000120949	0.00123813	-5.06036
76820	Fam49a	ENSMUSG00000020589	-0.600365	0.000120987	0.00123813	-5.0602
57775	Usp29	ENSMUSG00000051527	-0.914443	0.000121062	0.00123813	-5.05989
232232	Hdac11	ENSMUSG00000034245	0.732358	0.000121072	0.00123813	5.05985
116701	Fgfrl1	ENSMUSG00000008090	0.737719	0.000121139	0.00123813	5.05957
19225	Ptgs2	ENSMUSG00000032487	-4.76223	0.000121225	0.00123813	-5.05922
320213	Senp5	ENSMUSG00000022772	-0.663277	0.000121695	0.00124202	-5.05727
28200	Dhrs4	ENSMUSG00000022210	0.74016	0.000121898	0.00124253	5.05644
70348	Ube2cbp	ENSMUSG00000032415	0.793746	0.000121954	0.00124253	5.05621
11975	Atp6v0a1	ENSMUSG00000019302	-0.326401	0.000122012	0.00124253	-5.05597
70300	Fuz	ENSMUSG00000011658	0.710766	0.000123027	0.00124977	5.05181
50720	Sacs	ENSMUSG00000048279	-1.30792	0.000123059	0.00124977	-5.05168
20112	Rps6ka2	ENSMUSG00000023809	-1.21309	0.000123118	0.00124977	-5.05144
13176	Dcc	ENSMUSG00000060534	-0.914358	0.000123214	0.00124977	-5.05105
50915	Grb14	ENSMUSG00000026888	0.978789	0.000123233	0.00124977	5.05098
19679	Pitpnm2	ENSMUSG00000029406	0.937367	0.000123287	0.00124977	5.05075
244152	Tsku	ENSMUSG00000049580	0.791358	0.000123349	0.00124977	5.0505
13163	Daxx	ENSMUSG00000002307	0.666371	0.000123508	0.00125047	5.04986
78832	Cacul1	ENSMUSG00000033417	-0.535068	0.000123911	0.00125365	-5.04822
56274	Stk3	ENSMUSG00000022329	-0.502234	0.000124119	0.00125484	-5.04738
620760	2900079G21Rik	ENSMUSG00000087038	1.53034	0.000124342	0.00125618	5.04648
192169	Ufsp2	ENSMUSG00000031634	-0.520681	0.000124881	0.00126053	-5.04431
12877	Cpeb1	ENSMUSG00000025586	-0.487645	0.000124952	0.00126053	-5.04402
19719	Rfng	ENSMUSG00000025158	0.988061	0.000125102	0.00126113	5.04342
70363	Fam135b	ENSMUSG00000036800	-1.2264	0.000125244	0.00126144	-5.04285
18537	Pcmt1	ENSMUSG00000019795	-0.31479	0.000125314	0.00126144	-5.04258
14794	Spsb2	ENSMUSG00000038451	1.31441	0.000125492	0.00126233	5.04186
56196	Tdp2	ENSMUSG00000035958	-0.555243	0.00012602	0.00126664	-5.03976
56431	Dstn	ENSMUSG00000015932	-0.523164	0.000126147	0.00126664	-5.03925
102423	Hinfp	ENSMUSG00000032119	-0.535545	0.000126193	0.00126664	-5.03907
68795	Ubr3	ENSMUSG00000044308	-0.613338	0.00012629	0.0012667	-5.03869
27176	Rpl7a	ENSMUSG00000062647	0.579843	0.000126514	0.00126805	5.0378
97114	H3c15	ENSMUSG00000081058	1.12306	0.000126811	0.0012698	5.03662
21916	Tmod1	ENSMUSG00000028328	-1.38772	0.000126871	0.0012698	-5.03639
73205	C9orf72	ENSMUSG00000028300	-0.771221	0.000127271	0.0012729	-5.03481
320595	Phf8	ENSMUSG00000041229	-0.688332	0.00012794	0.00127867	-5.03218
223770	Brd1	ENSMUSG00000022387	0.593407	0.000128416	0.00128202	5.03032
68177	Ebpl	ENSMUSG00000021928	0.42175	0.000128529	0.00128202	5.02988
94245	Dtnbp1	ENSMUSG00000057531	0.687292	0.000128586	0.00128202	5.02966
215654	Cdh12	ENSMUSG00000040452	-1.60225	0.000128642	0.00128202	-5.02944
67703	Kirrel3	ENSMUSG00000032036	0.760031	0.000128894	0.00128293	5.02846
103712	6330403K07Rik	ENSMUSG00000018451	0.998831	0.000128918	0.00128293	5.02837
224598	Zfp758	ENSMUSG00000044501	-0.848543	0.00012991	0.00129131	-5.02453
67959	Puf60	ENSMUSG00000002524	0.684476	0.00013	0.00129131	5.02418
16985	Lsp1	ENSMUSG00000018819	-0.682144	0.000130036	0.00129131	-5.02404
52882	Rgs7bp	ENSMUSG00000021719	-0.866041	0.000130583	0.00129581	-5.02194
20587	Smarcb1	ENSMUSG00000000902	0.545345	0.000130918	0.00129785	5.02066
67636	Etfrf1	ENSMUSG00000040370	-0.408806	0.000130974	0.00129785	-5.02044
28035	Usp39	ENSMUSG00000056305	-0.51283	0.000131646	0.00130302	-5.01788
225363	Etf1	ENSMUSG00000024360	-0.46808	0.000131683	0.00130302	-5.01774
20181	Rxra	ENSMUSG00000015846	0.912834	0.000131965	0.00130489	5.01667
22352	Vim	ENSMUSG00000026728	0.332166	0.000132663	0.00131004	5.01403
99296	Hrh3	ENSMUSG00000039059	2.38469	0.000132683	0.00131004	5.01395
15228	Foxg1	ENSMUSG00000020950	-0.437157	0.000132833	0.00131004	-5.01339
22185	U2af2	ENSMUSG00000030435	0.651759	0.000132861	0.00131004	5.01328
18472	Pafah1b1	ENSMUSG00000020745	-0.498727	0.000133167	0.00131214	-5.01213
106369	Ypel1	ENSMUSG00000022773	1.39398	0.000133353	0.00131304	5.01143
22275	Urod	ENSMUSG00000028684	0.837032	0.000133465	0.00131312	5.01101
21944	Tnfsf12	ENSMUSG00000097328	0.864887	0.0001336	0.00131312	5.0105
70439	Taf15	ENSMUSG00000020680	-0.311415	0.000133643	0.00131312	-5.01034
12306	Anxa2	ENSMUSG00000032231	0.379187	0.000133881	0.00131435	5.00945
77626	Smpd4	ENSMUSG00000005899	0.501004	0.000134126	0.00131435	5.00854
18803	Plcg1	ENSMUSG00000016933	0.412044	0.000134237	0.00131435	5.00812
23983	Pcbp1	ENSMUSG00000051695	0.340235	0.000134259	0.00131435	5.00804
105500046	Gm30731	ENSMUSG00000107859	0.912401	0.0001343	0.00131435	5.00789
93685	Entpd7	ENSMUSG00000025192	-0.845865	0.000134376	0.00131435	-5.0076
69638	Enho	ENSMUSG00000028445	1.65743	0.000134426	0.00131435	5.00742
93790	Nipa2	ENSMUSG00000030452	-0.586183	0.000134742	0.00131608	-5.00624
215821	Arfgef3	ENSMUSG00000019852	-0.883469	0.000134792	0.00131608	-5.00606
216810	Tom1l2	ENSMUSG00000000538	0.647824	0.000134973	0.00131693	5.00539
67921	Ube2f	ENSMUSG00000034343	-0.402916	0.000135283	0.00131854	-5.00424
70393	2210416O15Rik	ENSMUSG00000018378	0.780113	0.000135327	0.00131854	5.00408
229801	Tram1l1	ENSMUSG00000044528	-0.308809	0.000135588	0.00131941	-5.00311
319822	Smyd4	ENSMUSG00000018809	-1.06441	0.000135657	0.00131941	-5.00286
22063	Trpc1	ENSMUSG00000032839	-0.540519	0.0001357	0.00131941	-5.0027
54006	Deaf1	ENSMUSG00000058886	1.11629	0.000136126	0.00132264	5.00113
241289	Ppp1r26	ENSMUSG00000035829	0.525961	0.000136238	0.0013228	5.00072
269536	Tex10	ENSMUSG00000028345	-0.532082	0.000137135	0.00133059	-4.99744
319965	Cc2d1b	ENSMUSG00000028582	0.7748	0.000137405	0.00133229	4.99646
231912	Katnal1	ENSMUSG00000041298	-0.471892	0.000138149	0.00133717	-4.99376
212528	Trmt1	ENSMUSG00000001909	0.836634	0.000138259	0.00133717	4.99336
22360	Nrsn1	ENSMUSG00000048978	-1.23163	0.000138523	0.00133717	-4.9924
234290	BC030500	ENSMUSG00000049946	0.716562	0.000138549	0.00133717	4.99231
219158	Ccar2	ENSMUSG00000033712	0.540508	0.000138556	0.00133717	4.99229
224902	Safb2	ENSMUSG00000042625	0.603992	0.00013858	0.00133717	4.9922
18117	Emc8	ENSMUSG00000031819	0.561397	0.000138668	0.00133717	4.99188
74006	Dnm1l	ENSMUSG00000022789	-0.436862	0.000138702	0.00133717	-4.99176
224170	Dzip3	ENSMUSG00000064061	-0.71057	0.000138941	0.00133717	-4.9909
68703	Rere	ENSMUSG00000039852	0.538035	0.000139038	0.00133717	4.99055
223978	Cpped1	ENSMUSG00000065979	0.412119	0.000139449	0.00133717	4.98907
66314	Tpd52l2	ENSMUSG00000000827	0.340487	0.000139458	0.00133717	4.98904
228765	Sdcbp2	ENSMUSG00000027456	-1.37489	0.000139458	0.00133717	-4.98904
76846	Rps9	ENSMUSG00000006333	1.26265	0.000139477	0.00133717	4.98897
233332	Adamts17	ENSMUSG00000058145	0.750841	0.000139499	0.00133717	4.9889
14544	Gda	ENSMUSG00000058624	-1.22435	0.000139536	0.00133717	-4.98876
68021	Bphl	ENSMUSG00000038286	0.358391	0.000139868	0.00133876	4.98757
30926	Glrx3	ENSMUSG00000031068	-0.491694	0.000139894	0.00133876	-4.98748
666311	Zscan25	ENSMUSG00000070420	0.847981	0.000140154	0.00134033	4.98655
170571	Cntnap4	ENSMUSG00000031772	-0.420249	0.000140467	0.00134241	-4.98544
103142	Rdh9	ENSMUSG00000056148	-1.23016	0.000141106	0.00134629	-4.98317
94218	Cnnm3	ENSMUSG00000001138	0.376537	0.000141158	0.00134629	4.98298
74239	Iqce	ENSMUSG00000036555	0.572235	0.000141203	0.00134629	4.98283
22712	Zfp54	ENSMUSG00000023882	-0.853033	0.00014128	0.00134629	-4.98255
67877	Naa20	ENSMUSG00000002728	-0.363867	0.000141363	0.00134629	-4.98226
99929	Tiparp	ENSMUSG00000034640	-0.784517	0.000141451	0.00134629	-4.98195
226551	Suco	ENSMUSG00000040297	-0.717978	0.000141878	0.00134909	-4.98045
75212	Rnf121	ENSMUSG00000070426	-0.325503	0.000141939	0.00134909	-4.98023
67245	Peli1	ENSMUSG00000020134	-0.727127	0.000142149	0.00134971	-4.97949
14450	Gart	ENSMUSG00000022962	0.354508	0.000142197	0.00134971	4.97932
12988	Csk	ENSMUSG00000032312	1.17435	0.000142319	0.00134995	4.9789
66602	Oip5os1	ENSMUSG00000085438	-0.677882	0.000142445	0.00134999	-4.97845
20916	Sucla2	ENSMUSG00000022110	-0.485411	0.000142565	0.00134999	-4.97803
241638	Lzts3	ENSMUSG00000037703	0.503859	0.000142613	0.00134999	4.97786
101706	Numa1	ENSMUSG00000066306	0.676728	0.000142833	0.00135116	4.97709
18230	Nxn	ENSMUSG00000020844	0.483172	0.000143021	0.00135193	4.97644
266690	Cyb5r4	ENSMUSG00000032872	-0.60304	0.000143148	0.00135193	-4.97599
69923	Agk	ENSMUSG00000029916	-0.32156	0.000143238	0.00135193	-4.97568
215512	Fam117a	ENSMUSG00000038893	0.7814	0.000143302	0.00135193	4.97546
246198	Mllt6	ENSMUSG00000038437	0.65742	0.000143599	0.00135319	4.97442
16526	Kcnk2	ENSMUSG00000037624	0.667545	0.000143629	0.00135319	4.97432
75613	Med25	ENSMUSG00000002968	0.9392	0.000144108	0.00135679	4.97265
26908	Eif2s3y	ENSMUSG00000069049	-0.56454	0.000144323	0.0013579	-4.97191
332359	Tigd3	ENSMUSG00000044390	0.845687	0.000144439	0.00135808	4.97151
217827	Nrde2	ENSMUSG00000021179	0.51686	0.000144703	0.00135964	4.9706
67525	Trim62	ENSMUSG00000041000	0.614286	0.000144818	0.00135981	4.9702
26457	Slc27a1	ENSMUSG00000031808	0.972652	0.000145116	0.00136169	4.96917
59046	Arpp19	ENSMUSG00000007656	-0.475251	0.000145425	0.00136368	-4.96811
66853	Pnpla2	ENSMUSG00000025509	0.69306	0.000146182	0.00136985	4.96552
53902	Rcan3	ENSMUSG00000059713	0.29802	0.000146613	0.00137297	4.96405
546071	Mast3	ENSMUSG00000031833	1.20169	0.000146842	0.0013742	4.96327
67252	Cap2	ENSMUSG00000021373	-0.485671	0.000147218	0.00137675	-4.962
66717	Ccdc96	ENSMUSG00000050677	0.48649	0.000147312	0.00137675	4.96168
14583	Gfpt1	ENSMUSG00000029992	-0.513843	0.000147757	0.00137846	-4.96017
53378	Sdcbp	ENSMUSG00000028249	-0.598607	0.000147762	0.00137846	-4.96015
225348	Wdr36	ENSMUSG00000038299	-0.422221	0.000147791	0.00137846	-4.96006
140580	Elmo1	ENSMUSG00000041112	-0.75044	0.000148015	0.00137918	-4.9593
79201	Tnfrsf23	ENSMUSG00000037613	-1.51701	0.000148065	0.00137918	-4.95913
114714	Rad51c	ENSMUSG00000007646	-0.930139	0.000148635	0.00138356	-4.95722
26429	Orc5	ENSMUSG00000029012	-0.412734	0.000149174	0.00138765	-4.95541
12514	Cd68	ENSMUSG00000018774	-3.13472	0.0001493	0.0013879	-4.95499
67272	Cmtm5	ENSMUSG00000040759	1.07325	0.000149508	0.00138854	4.9543
68140	Tigd2	ENSMUSG00000049232	-0.588856	0.000149567	0.00138854	-4.9541
67972	Atp2b1	ENSMUSG00000019943	-0.664884	0.000149912	0.00139081	-4.95295
53860	2021-09-09	ENSMUSG00000059248	0.817661	0.000150647	0.00139595	4.95051
212647	Aldh4a1	ENSMUSG00000028737	0.63399	0.000150676	0.00139595	4.95041
13429	Dnm1	ENSMUSG00000026825	0.574072	0.000150854	0.00139595	4.94982
13177	Eci1	ENSMUSG00000024132	0.475722	0.000150879	0.00139595	4.94974
13992	Khdrbs3	ENSMUSG00000022332	0.45492	0.000151256	0.00139772	4.9485
23885	Gmcl1	ENSMUSG00000001157	-0.471948	0.000151583	0.00139981	-4.94742
271005	Klhdc1	ENSMUSG00000051890	-0.512229	0.000151823	0.0014011	-4.94663
66641	Sike1	ENSMUSG00000027854	-0.468199	0.000151937	0.00140123	-4.94626
74237	Tubgcp2	ENSMUSG00000025474	0.575168	0.000152284	0.00140253	4.94512
18030	Nfil3	ENSMUSG00000056749	-1.90073	0.000152446	0.00140253	-4.94459
93687	Csnk1a1	ENSMUSG00000024576	-0.535845	0.000152457	0.00140253	-4.94455
101592	Efl1	ENSMUSG00000038563	-0.443824	0.000152479	0.00140253	-4.94448
50878	Stag3	ENSMUSG00000036928	0.547758	0.0001529	0.00140548	4.94311
11761	Aox1	ENSMUSG00000063558	0.457489	0.000153059	0.00140601	4.94259
433693	Akirin2	ENSMUSG00000028291	-0.446734	0.000153573	0.0014098	-4.94092
231327	Ppat	ENSMUSG00000029246	-0.60259	0.000153957	0.00141241	-4.93967
11858	Rnd2	ENSMUSG00000001313	0.618805	0.000154402	0.00141455	4.93823
14208	Ppm1g	ENSMUSG00000029147	0.397283	0.000154495	0.00141455	4.93794
381072	Abca17	ENSMUSG00000035435	-1.12371	0.00015495	0.00141723	-4.93647
29858	Pmm1	ENSMUSG00000022474	1.09138	0.000154991	0.00141723	4.93634
105352	Dusp22	ENSMUSG00000069255	-0.51788	0.000155716	0.00142293	-4.93401
16391	Irf9	ENSMUSG00000002325	0.520507	0.000155883	0.00142353	4.93348
13481	Dpm2	ENSMUSG00000026810	0.66712	0.000155989	0.00142357	4.93314
52666	Arhgef25	ENSMUSG00000019467	0.760117	0.000156177	0.00142435	4.93254
229722	5330417C22Rik	ENSMUSG00000040412	-0.631843	0.000156521	0.00142563	-4.93144
81896	Ift122	ENSMUSG00000030323	0.509249	0.000156666	0.00142602	4.93098
211488	Ado	ENSMUSG00000057134	-0.366465	0.000156846	0.00142645	-4.93041
74427	Eaf1	ENSMUSG00000021890	-1.04999	0.000157116	0.00142645	-4.92955
12848	Cops2	ENSMUSG00000027206	-0.543474	0.00015722	0.00142645	-4.92922
12348	Car11	ENSMUSG00000003273	0.726035	0.000157222	0.00142645	4.92922
22051	Trip6	ENSMUSG00000023348	1.2108	0.000157224	0.00142645	4.92921
56738	Mocs1	ENSMUSG00000064120	0.699707	0.000157413	0.00142724	4.92861
321003	Xpnpep3	ENSMUSG00000022401	-0.47461	0.000157561	0.00142765	-4.92814
74315	Rnf145	ENSMUSG00000019189	0.297553	0.000157786	0.00142876	4.92743
236732	Rbm10	ENSMUSG00000031060	0.63871	0.000158048	0.00142981	4.92661
319583	Lig4	ENSMUSG00000049717	-0.518315	0.000158173	0.00142981	-4.92621
237010	Klhl4	ENSMUSG00000025597	-2.35548	0.000158208	0.00142981	-4.9261
76863	Dcun1d5	ENSMUSG00000032002	-0.508532	0.000158564	0.00143117	-4.92498
72938	Hspb11	ENSMUSG00000063172	-0.454391	0.000158584	0.00143117	-4.92492
230872	Crocc	ENSMUSG00000040860	1.43475	0.000158666	0.00143117	4.92466
269999	Orai3	ENSMUSG00000043964	0.560799	0.000158894	0.0014323	4.92395
77591	Ddx10	ENSMUSG00000053289	-0.758536	0.000159507	0.0014369	-4.92203
12808	Cobl	ENSMUSG00000020173	0.647846	0.000159752	0.00143818	4.92127
231803	Mepce	ENSMUSG00000029726	0.750364	0.000160539	0.00144352	4.91882
75778	Them4	ENSMUSG00000028145	-0.411422	0.000160551	0.00144352	-4.91878
21672	Prdx2	ENSMUSG00000005161	0.490955	0.00016091	0.00144581	4.91767
218756	Slc4a7	ENSMUSG00000021733	-0.815783	0.000161276	0.00144817	-4.91654
67843	Slc35a4	ENSMUSG00000033272	0.415271	0.000161398	0.00144833	4.91616
71452	Ankrd40	ENSMUSG00000020864	0.349042	0.000161534	0.00144862	4.91574
11504	Adamts1	ENSMUSG00000022893	-1.21351	0.000161774	0.00144943	-4.915
217837	Itpk1	ENSMUSG00000057963	0.731602	0.000161843	0.00144943	4.91479
171212	Galnt10	ENSMUSG00000020520	0.815603	0.000162035	0.00144943	4.9142
233489	Picalm	ENSMUSG00000039361	-0.616414	0.000162175	0.00144943	-4.91377
75409	Slitrk5	ENSMUSG00000033214	-0.376566	0.0001622	0.00144943	-4.9137
226178	Wbp1l	ENSMUSG00000047731	0.509856	0.000162246	0.00144943	4.91355
70575	Gfod2	ENSMUSG00000013150	0.545787	0.000162543	0.00145115	4.91265
70110	Ifi35	ENSMUSG00000010358	0.792261	0.00016274	0.00145198	4.91204
15078	H3f3a	ENSMUSG00000060743	0.483023	0.000163125	0.001454	4.91087
73674	Wdr75	ENSMUSG00000025995	-0.628911	0.000163174	0.001454	-4.91072
233805	Dcun1d3	ENSMUSG00000048787	-0.649041	0.000163399	0.00145508	-4.91003
22445	Xlr3a	ENSMUSG00000057836	-0.954861	0.000163674	0.00145583	-4.90919
243548	Prickle2	ENSMUSG00000030020	-0.587214	0.000163693	0.00145583	-4.90914
100039123	Gm14295	ENSMUSG00000078877	-0.634953	0.000164086	0.0014584	-4.90794
215449	Rap1b	ENSMUSG00000052681	-0.633151	0.000164284	0.00145923	-4.90734
242297	Fam110b	ENSMUSG00000049119	-0.907078	0.000164472	0.00145998	-4.90677
100043040	1110002L01Rik	ENSMUSG00000071456	-0.434138	0.000164947	0.00146304	-4.90534
21849	Trim28	ENSMUSG00000005566	0.684918	0.000165027	0.00146304	4.9051
56258	Hnrnph2	ENSMUSG00000045427	-0.39546	0.000165276	0.00146317	-4.90435
77987	Ascc3	ENSMUSG00000038774	-0.721619	0.000165302	0.00146317	-4.90427
67792	Rgs8	ENSMUSG00000042671	-1.06346	0.000165355	0.00146317	-4.90411
319162	H2aw	ENSMUSG00000078851	0.597629	0.000165648	0.00146366	4.90323
114896	Afg3l1	ENSMUSG00000031967	0.469025	0.000165895	0.00146366	4.90249
68053	Ubxn2b	ENSMUSG00000028243	-0.500994	0.000166051	0.00146366	-4.90202
110157	Raf1	ENSMUSG00000000441	0.313858	0.000166131	0.00146366	4.90178
17035	Lxn	ENSMUSG00000047557	0.341016	0.000166165	0.00146366	4.90168
21807	Tsc22d1	ENSMUSG00000022010	-0.422194	0.000166176	0.00146366	-4.90165
67803	Limd2	ENSMUSG00000040699	1.39428	0.000166182	0.00146366	4.90163
69568	Vkorc1l1	ENSMUSG00000066735	-0.401008	0.000166283	0.00146366	-4.90133
50527	Ero1l	ENSMUSG00000021831	-1.88247	0.000166354	0.00146366	-4.90111
17750	Mt2	ENSMUSG00000031762	1.53526	0.000167421	0.00147213	4.89793
66340	Psenen	ENSMUSG00000036835	0.451559	0.000167801	0.00147288	4.89681
12297	Cacnb3	ENSMUSG00000003352	1.05546	0.000167807	0.00147288	4.89679
93840	Vangl2	ENSMUSG00000026556	0.352761	0.000167823	0.00147288	4.89674
226422	Rab29	ENSMUSG00000026433	0.400394	0.00016831	0.00147622	4.8953
56347	Eif3c	ENSMUSG00000030738	-0.32131	0.000168424	0.0014763	-4.89497
75210	Prr3	ENSMUSG00000038500	0.531401	0.000169418	0.00148408	4.89204
56041	Uso1	ENSMUSG00000029407	-0.446448	0.000169627	0.00148454	-4.89143
56699	Cdc42ep4	ENSMUSG00000041598	0.859738	0.000169795	0.00148454	4.89093
76295	Atp11b	ENSMUSG00000037400	-0.760315	0.000169808	0.00148454	-4.8909
19227	Pthlh	ENSMUSG00000048776	-2.23736	0.000169997	0.00148454	-4.89034
66586	Crls1	ENSMUSG00000027357	-0.431979	0.000170002	0.00148454	-4.89033
17776	Mast2	ENSMUSG00000003810	-0.519101	0.00017064	0.00148918	-4.88847
216233	Socs2	ENSMUSG00000020027	-0.467523	0.000170768	0.00148922	-4.88809
15227	Foxf1	ENSMUSG00000042812	-0.55488	0.000170857	0.00148922	-4.88784
109264	Me3	ENSMUSG00000030621	0.516804	0.000171019	0.0014897	4.88737
245684	Cnksr2	ENSMUSG00000025658	-0.836553	0.000171258	0.00149026	-4.88667
69225	Naxd	ENSMUSG00000031505	0.673277	0.000171296	0.00149026	4.88656
73668	Ttc21b	ENSMUSG00000034848	-0.386631	0.000171474	0.00149088	-4.88604
100040462	Mndal	ENSMUSG00000090272	-0.737772	0.000172026	0.00149331	-4.88445
59040	Rhot1	ENSMUSG00000017686	-0.367894	0.00017205	0.00149331	-4.88438
12916	Crem	ENSMUSG00000063889	-0.984843	0.000172075	0.00149331	-4.88431
59056	Evc	ENSMUSG00000029122	0.408802	0.000172681	0.00149652	4.88256
73010	Gpr22	ENSMUSG00000044067	-0.690623	0.000172702	0.00149652	-4.8825
100502849	Gm19412	ENSMUSG00000101438	1.8328	0.000172766	0.00149652	4.88231
21428	Mlx	ENSMUSG00000017801	-0.676299	0.000173127	0.00149872	-4.88128
225724	Mapk4	ENSMUSG00000024558	0.341196	0.000173338	0.00149922	4.88067
54371	Chst2	ENSMUSG00000033350	0.409071	0.0001734	0.00149922	4.88049
83704	Slc12a9	ENSMUSG00000037344	1.37478	0.000173743	0.00150043	4.87951
594844	Tceal3	ENSMUSG00000044550	0.435571	0.000173864	0.00150043	4.87917
56367	Scoc	ENSMUSG00000063253	-0.433426	0.000173959	0.00150043	-4.8789
208144	Dhx37	ENSMUSG00000029480	0.660611	0.000173969	0.00150043	4.87887
56031	Ppie	ENSMUSG00000028651	0.46257	0.000174861	0.00150641	4.87633
15139	Hc	ENSMUSG00000026874	0.884751	0.000174879	0.00150641	4.87628
225898	Eml3	ENSMUSG00000071647	0.753203	0.000176397	0.00151816	4.87198
17215	Mcm3	ENSMUSG00000041859	0.727531	0.00017646	0.00151816	4.87181
24012	Rgs7	ENSMUSG00000026527	-1.5113	0.000176751	0.00151941	-4.87099
244144	Usp35	ENSMUSG00000035713	0.866269	0.000176823	0.00151941	4.87079
232670	Tspan33	ENSMUSG00000001763	0.737612	0.000177039	0.00152025	4.87018
14828	Hspa5	ENSMUSG00000026864	-0.946384	0.000177181	0.00152025	-4.86978
208285	Cyp4f17	ENSMUSG00000091586	0.731952	0.000177292	0.00152025	4.86947
16531	Kcnma1	ENSMUSG00000063142	-0.715939	0.000177368	0.00152025	-4.86926
26356	Ing1	ENSMUSG00000045969	0.480214	0.000177631	0.00152025	4.86852
268936	Brpf3	ENSMUSG00000063952	0.890621	0.000177678	0.00152025	4.86839
70617	Fam241a	ENSMUSG00000050549	-0.643595	0.000177682	0.00152025	-4.86838
432486	Gnptab	ENSMUSG00000035311	-0.449642	0.000178239	0.00152329	-4.86683
223254	Farp1	ENSMUSG00000025555	0.415363	0.000178255	0.00152329	4.86678
22709	Zfp51	ENSMUSG00000023892	-0.719864	0.00017928	0.00153112	-4.86393
11651	Akt1	ENSMUSG00000001729	0.966919	0.000179574	0.00153269	4.86312
269514	Fbxl4	ENSMUSG00000040410	-0.387785	0.000179841	0.00153373	-4.86238
26425	Nubp1	ENSMUSG00000022503	0.588995	0.000179916	0.00153373	4.86218
320333	D830030K20Rik	ENSMUSG00000096039	-1.52936	0.000180061	0.00153403	-4.86178
17188	Maz	ENSMUSG00000030678	0.596988	0.000180861	0.00153907	4.85958
268741	Tox4	ENSMUSG00000016831	-0.391898	0.000180962	0.00153907	-4.8593
320506	Lmbrd2	ENSMUSG00000039704	-0.845002	0.000180983	0.00153907	-4.85924
64540	Tspan4	ENSMUSG00000025511	0.709252	0.00018134	0.00153957	4.85827
26400	Map2k7	ENSMUSG00000002948	0.401122	0.000181364	0.00153957	4.8582
100038725	Cep85l	ENSMUSG00000038594	-0.926447	0.000181372	0.00153957	-4.85818
110826	Etfb	ENSMUSG00000004610	1.14621	0.000181617	0.00154072	4.85751
208043	Setd1b	ENSMUSG00000038384	0.772182	0.000181873	0.00154195	4.85681
109620	Dsp	ENSMUSG00000054889	1.06866	0.000182234	0.00154301	4.85582
100503085	Klhl3	ENSMUSG00000014164	-0.449692	0.000182519	0.00154301	-4.85505
69305	Dcps	ENSMUSG00000032040	0.629341	0.00018257	0.00154301	4.85491
13595	Ebp	ENSMUSG00000031168	-0.559123	0.000182622	0.00154301	-4.85477
15505	Hsph1	ENSMUSG00000029657	-0.821864	0.000182747	0.00154301	-4.85443
12469	Cct8	ENSMUSG00000025613	-0.539874	0.000182814	0.00154301	-4.85425
433926	Lrrc8b	ENSMUSG00000070639	-0.577527	0.000182848	0.00154301	-4.85416
50505	Ercc4	ENSMUSG00000022545	0.3628	0.000182882	0.00154301	4.85406
66674	Spryd7	ENSMUSG00000021930	-0.417106	0.00018314	0.00154425	-4.85337
16201	Ilf3	ENSMUSG00000032178	0.444566	0.000183418	0.00154567	4.85261
94315	Prcc	ENSMUSG00000004895	0.534041	0.000183582	0.00154612	4.85217
14184	Fgfr3	ENSMUSG00000054252	0.603549	0.00018375	0.0015466	4.85172
50933	Uchl3	ENSMUSG00000022111	-0.433506	0.000184	0.00154777	-4.85104
217378	Dnajc27	ENSMUSG00000020657	-0.371431	0.000184134	0.00154796	-4.85068
74407	Ttc25	ENSMUSG00000006784	0.523489	0.000184438	0.00154876	4.84986
71904	Paqr7	ENSMUSG00000037348	0.474353	0.000184477	0.00154876	4.84976
234366	Gatad2a	ENSMUSG00000036180	0.533387	0.000184561	0.00154876	4.84953
67166	Arl8b	ENSMUSG00000030105	-0.446335	0.000184861	0.00155034	-4.84873
76792	2410131K14Rik	ENSMUSG00000032840	0.363073	0.000185113	0.00155153	4.84805
238673	Zfp367	ENSMUSG00000044934	-0.469508	0.000186176	0.00155814	-4.84521
12567	Cdk4	ENSMUSG00000006728	0.562611	0.000186211	0.00155814	4.84512
269275	Acvr1c	ENSMUSG00000026834	-2.4866	0.000186238	0.00155814	-4.84505
52430	Echdc2	ENSMUSG00000028601	0.51398	0.000186366	0.00155814	4.84471
104886	Rab15	ENSMUSG00000021062	-0.733879	0.000186459	0.00155814	-4.84446
107723	Slc12a6	ENSMUSG00000027130	-0.571256	0.000186669	0.00155896	-4.8439
73836	Slc35b2	ENSMUSG00000037089	0.704887	0.0001871	0.00156093	4.84276
11749	Anxa6	ENSMUSG00000018340	0.44846	0.000187129	0.00156093	4.84268
19682	Rdh5	ENSMUSG00000025350	1.40085	0.00018728	0.00156126	4.84228
76491	Abhd14b	ENSMUSG00000042073	0.39965	0.000187465	0.00156187	4.84179
11733	Ank1	ENSMUSG00000031543	0.406732	0.00018788	0.00156439	4.84069
53412	Ppp1r3c	ENSMUSG00000067279	-1.21193	0.00018801	0.00156454	-4.84035
106025	Sharpin	ENSMUSG00000022552	0.727965	0.000188184	0.00156499	4.83989
20306	Ccl7	ENSMUSG00000035373	-1.4147	0.000188287	0.00156499	-4.83962
231834	Snx8	ENSMUSG00000029560	1.22804	0.000188406	0.00156505	4.83931
56421	Pfkp	ENSMUSG00000021196	-0.633504	0.000188597	0.0015655	-4.83881
70572	Ipo5	ENSMUSG00000030662	-0.440262	0.00018871	0.0015655	-4.83851
20370	Sez6	ENSMUSG00000000632	1.18988	0.000188797	0.0015655	4.83828
53322	Nucb2	ENSMUSG00000030659	-0.5028	0.000188914	0.00156555	-4.83797
212392	Ccdc110	ENSMUSG00000071104	-1.51528	0.000189823	0.00157215	-4.83559
242570	Raver2	ENSMUSG00000035275	0.483683	0.000190123	0.0015737	4.83481
20874	Slk	ENSMUSG00000025060	-0.638581	0.000191482	0.00158401	-4.83128
17160	Man2b2	ENSMUSG00000029119	0.918594	0.000191642	0.00158439	4.83087
242960	Fbxl5	ENSMUSG00000039753	-0.364982	0.000192321	0.00158907	-4.82912
68490	Zfp579	ENSMUSG00000051550	0.877759	0.000192493	0.00158955	4.82867
105377	Slf1	ENSMUSG00000021597	-0.645398	0.000192612	0.00158959	-4.82837
12457	Noct	ENSMUSG00000023087	-0.475367	0.000193662	0.00159643	-4.82567
13845	Ephb3	ENSMUSG00000005958	0.872318	0.00019367	0.00159643	4.82565
109275	Actr5	ENSMUSG00000037761	0.761716	0.000193841	0.0015969	4.82522
68955	Srrm4	ENSMUSG00000063919	-0.566077	0.000194233	0.0015983	-4.82422
69709	Ptrhd1	ENSMUSG00000096199	0.547103	0.00019424	0.0015983	4.8242
24000	Ptpn21	ENSMUSG00000021009	0.568857	0.000195127	0.00160465	4.82194
11409	Acads	ENSMUSG00000029545	1.12833	0.000195439	0.00160574	4.82115
64113	Moap1	ENSMUSG00000096458	-0.590994	0.000195489	0.00160574	-4.82102
243312	Elfn1	ENSMUSG00000048988	0.799157	0.000195886	0.00160806	4.82002
29809	Rabgap1l	ENSMUSG00000026721	-0.649315	0.000196536	0.00161245	-4.81838
52609	Cbx7	ENSMUSG00000053411	0.643443	0.000197137	0.00161643	4.81687
408062	Zfp873	ENSMUSG00000061371	-0.568219	0.000197837	0.00162082	-4.81511
67019	Actr6	ENSMUSG00000019948	-0.630936	0.000197904	0.00162082	-4.81494
80289	Lysmd3	ENSMUSG00000035840	-0.791798	0.000198381	0.00162377	-4.81375
74148	Cluh	ENSMUSG00000020741	0.684751	0.000198594	0.00162457	4.81322
235344	Sik2	ENSMUSG00000037112	-0.753664	0.000199241	0.00162891	-4.81161
83398	Ndst3	ENSMUSG00000027977	-0.960928	0.000199575	0.00163068	-4.81078
20964	Syn1	ENSMUSG00000037217	-0.4515	0.000199994	0.00163315	-4.80974
223227	Sox21	ENSMUSG00000061517	0.556647	0.000200143	0.00163341	4.80938
380664	Lemd3	ENSMUSG00000048661	-0.468916	0.000200592	0.00163547	-4.80827
244667	Disc1	ENSMUSG00000043051	1.09805	0.000200674	0.00163547	4.80806
23806	Arih1	ENSMUSG00000025234	-0.60993	0.000200747	0.00163547	-4.80789
30953	Schip1	ENSMUSG00000027777	-0.34845	0.00020116	0.00163788	-4.80687
56398	Chp1	ENSMUSG00000014077	-0.476245	0.000201836	0.00164243	-4.80521
77521	Mtus2	ENSMUSG00000029651	0.792758	0.000202052	0.00164264	4.80468
72677	2810049E08Rik	ENSMUSG00000100891	-0.73079	0.000202096	0.00164264	-4.80457
104069	Sncb	ENSMUSG00000034891	0.926053	0.000202288	0.00164324	4.8041
70804	Pgrmc2	ENSMUSG00000049940	-0.274088	0.000202589	0.00164472	-4.80337
329782	4930570G19Rik	ENSMUSG00000085084	0.874143	0.000202768	0.00164522	4.80293
74838	Naa15	ENSMUSG00000063273	-0.596138	0.000203341	0.00164892	-4.80153
268448	Phf12	ENSMUSG00000037791	0.490342	0.000204129	0.00165406	4.79962
236900	Pdk3	ENSMUSG00000035232	-0.777318	0.000204212	0.00165406	-4.79942
213053	Slc39a14	ENSMUSG00000022094	-0.632498	0.000204462	0.00165507	-4.79881
73132	Slc25a16	ENSMUSG00000071253	-0.412493	0.000204574	0.00165507	-4.79854
192163	Pcdha3	ENSMUSG00000102312	-0.873114	0.000204948	0.00165714	-4.79764
22134	Tgoln1	ENSMUSG00000056429	-0.512127	0.000205377	0.00165964	-4.79661
29806	Limd1	ENSMUSG00000025239	0.336118	0.00020575	0.00166148	4.79571
16973	Lrp5	ENSMUSG00000024913	0.840696	0.000206004	0.00166148	4.7951
100163	Pafah2	ENSMUSG00000037366	0.571321	0.000206074	0.00166148	4.79493
14248	Flii	ENSMUSG00000002812	0.473208	0.000206079	0.00166148	4.79492
320938	Tnpo3	ENSMUSG00000012535	-0.398944	0.000206429	0.00166287	-4.79408
75426	Igfbpl1	ENSMUSG00000035551	0.547479	0.000206558	0.00166287	4.79377
235587	Parp3	ENSMUSG00000023249	0.478936	0.000206609	0.00166287	4.79365
239985	Arid1b	ENSMUSG00000069729	0.647463	0.000206748	0.00166303	4.79331
26419	Mapk8	ENSMUSG00000021936	-0.409608	0.000207105	0.00166494	-4.79246
66978	Luc7l	ENSMUSG00000024188	-0.437589	0.000207441	0.00166668	-4.79166
20787	Srebf1	ENSMUSG00000020538	1.33632	0.000207732	0.00166718	4.79097
30931	Tor1a	ENSMUSG00000026849	0.414666	0.000207746	0.00166718	4.79094
494468	Armcx5	ENSMUSG00000072969	-0.664325	0.000207874	0.00166718	-4.79063
71844	Nupl1	ENSMUSG00000114797	-0.572822	0.00020798	0.00166718	-4.79038
12032	Bcan	ENSMUSG00000004892	1.32357	0.000208736	0.00167111	4.78858
237107	Gnl3l	ENSMUSG00000025266	-0.448265	0.000208816	0.00167111	-4.78839
252903	Ap1s3	ENSMUSG00000054702	-1.79618	0.000208829	0.00167111	-4.78836
269717	Orai2	ENSMUSG00000039747	-0.30396	0.000209262	0.00167297	-4.78734
226778	Mark1	ENSMUSG00000026620	-0.379795	0.0002093	0.00167297	-4.78725
234582	Ccdc102a	ENSMUSG00000063605	1.13743	0.000209738	0.0016755	4.78622
333193	Proser3	ENSMUSG00000036864	0.981671	0.000209928	0.00167607	4.78577
72607	Usp13	ENSMUSG00000056900	-0.488319	0.000210671	0.00168034	-4.78402
68481	Mpzl1	ENSMUSG00000026566	0.31964	0.000210745	0.00168034	4.78385
50724	Sap30l	ENSMUSG00000020519	0.676219	0.000210824	0.00168034	4.78366
70646	Naa30	ENSMUSG00000036282	-0.597131	0.000212324	0.00169048	-4.78016
16939	Lor	ENSMUSG00000043165	1.44234	0.000212338	0.00169048	4.78013
381813	Prmt8	ENSMUSG00000030350	-0.572157	0.000212672	0.00169217	-4.77935
54160	Copg2	ENSMUSG00000025607	-0.455199	0.000213053	0.00169424	-4.77847
71063	Zfp597	ENSMUSG00000039789	-0.542388	0.000213524	0.00169701	-4.77738
102442	Dennd4a	ENSMUSG00000053641	-0.504948	0.000214002	0.00169985	-4.77627
227446	Relch	ENSMUSG00000026319	-0.462978	0.000214596	0.0017036	-4.7749
16589	Uhmk1	ENSMUSG00000026667	-0.510111	0.000214903	0.00170507	-4.7742
66090	Ypel3	ENSMUSG00000042675	0.847901	0.000215048	0.00170525	4.77386
382034	Gse1	ENSMUSG00000031822	1.05369	0.000215261	0.00170597	4.77337
15039	H2-T22	ENSMUSG00000056116	0.43368	0.000215617	0.00170694	4.77256
78937	Avl9	ENSMUSG00000029787	-0.574459	0.000215742	0.00170694	-4.77227
66496	Ppdpf	ENSMUSG00000016344	0.646053	0.00021575	0.00170694	4.77225
12140	Fabp7	ENSMUSG00000019874	0.731757	0.000216317	0.00170933	4.77096
76302	Pcnp	ENSMUSG00000071533	-0.51278	0.000216349	0.00170933	-4.77088
50917	Galns	ENSMUSG00000015027	0.533124	0.000216418	0.00170933	4.77072
242418	Dcaf10	ENSMUSG00000035572	-0.571934	0.00021658	0.00170963	-4.77036
107508	Eprs	ENSMUSG00000026615	-0.664637	0.000216823	0.00170986	-4.7698
57259	Tob2	ENSMUSG00000048546	0.571238	0.000216853	0.00170986	4.76973
11516	Adcyap1	ENSMUSG00000024256	-2.6013	0.000217374	0.00171214	-4.76855
68423	Ankrd13d	ENSMUSG00000005986	0.841811	0.000217388	0.00171214	4.76852
27049	Etv3	ENSMUSG00000003382	-0.88803	0.000217744	0.00171355	-4.76771
21427	Vps72	ENSMUSG00000008958	0.900029	0.000217895	0.00171355	4.76737
99887	Tmem56	ENSMUSG00000028132	-0.525031	0.000217934	0.00171355	-4.76728
69216	Svbp	ENSMUSG00000028643	0.718291	0.000218269	0.00171522	4.76652
26420	Mapk9	ENSMUSG00000020366	-0.366821	0.000218751	0.00171723	-4.76543
68028	Rpl22l1	ENSMUSG00000039221	-0.813229	0.000218771	0.00171723	-4.76539
67071	Rps6ka6	ENSMUSG00000025665	-2.21047	0.000219562	0.00172153	-4.7636
100038347	Fam174b	ENSMUSG00000078670	0.411894	0.000219599	0.00172153	4.76352
69635	Dapk1	ENSMUSG00000021559	0.501807	0.000219758	0.00172153	4.76316
67979	Atad1	ENSMUSG00000013662	-0.45547	0.000219876	0.00172153	-4.7629
553127	Rtl8b	ENSMUSG00000067924	0.76279	0.000219935	0.00172153	4.76277
70620	Ube2v2	ENSMUSG00000022674	-0.470923	0.000220205	0.00172268	-4.76216
243743	Plxna4	ENSMUSG00000029765	-0.653584	0.000220655	0.00172509	-4.76115
59045	Stard3	ENSMUSG00000018167	0.843467	0.000220761	0.00172509	4.76092
19296	Pvt1	ENSMUSG00000097039	-0.56352	0.00022143	0.00172936	-4.75942
71746	Rgl3	ENSMUSG00000040146	0.724756	0.000222252	0.00173307	4.75759
231713	Naa25	ENSMUSG00000042719	-0.541016	0.000222277	0.00173307	-4.75754
73242	Atat1	ENSMUSG00000024426	0.316765	0.000222637	0.0017349	4.75674
69550	Bst2	ENSMUSG00000046718	0.610115	0.000222909	0.00173505	4.75614
26912	Gcat	ENSMUSG00000006378	0.90889	0.000222985	0.00173505	4.75597
246179	Fktn	ENSMUSG00000028414	-0.428471	0.000223133	0.00173505	-4.75564
73405	1700055D18Rik	ENSMUSG00000070997	0.793118	0.000223258	0.00173505	4.75536
70155	Ogfrl1	ENSMUSG00000026158	-0.511127	0.000223276	0.00173505	-4.75532
76877	Rab36	ENSMUSG00000020175	0.559138	0.00022416	0.00174092	4.75338
72699	Lime1	ENSMUSG00000090077	0.81022	0.000224282	0.00174092	4.75311
22215	Ube3a	ENSMUSG00000025326	-0.791019	0.00022477	0.00174374	-4.75203
319278	Shfl	ENSMUSG00000038884	0.914754	0.000225049	0.00174494	4.75142
228061	Agps	ENSMUSG00000042410	-0.537241	0.000225617	0.00174782	-4.75018
13866	Erbb2	ENSMUSG00000062312	0.782268	0.000225671	0.00174782	4.75006
13855	Epn2	ENSMUSG00000001036	0.582592	0.000225902	0.00174865	4.74955
224523	4732491K20Rik	ENSMUSG00000097350	0.737104	0.000226476	0.00175212	4.7483
20535	Slc4a2	ENSMUSG00000028962	1.28241	0.000226971	0.00175489	4.74723
380683	Sec14l3	ENSMUSG00000054986	2.31831	0.000227086	0.00175489	4.74698
140721	Caskin2	ENSMUSG00000034471	0.902843	0.000227626	0.00175783	4.74581
114584	Clic1	ENSMUSG00000007041	0.34219	0.000227718	0.00175783	4.74561
18099	Nlk	ENSMUSG00000017376	-0.456785	0.000227925	0.00175846	-4.74516
210766	Brcc3	ENSMUSG00000031201	-0.4743	0.000228128	0.00175906	-4.74472
13000	Csnk2a2	ENSMUSG00000046707	-0.327009	0.000228295	0.00175937	-4.74436
286942	Kif19a	ENSMUSG00000010021	1.1112	0.000228591	0.00176068	4.74372
68337	Crip2	ENSMUSG00000006356	1.48124	0.000230214	0.00177221	4.74023
18221	Nudc	ENSMUSG00000028851	0.426553	0.000230567	0.00177395	4.73947
319487	A230028O05Rik	ENSMUSG00000096960	1.0277	0.00023115	0.0017763	4.73823
17691	Sik1	ENSMUSG00000024042	-1.52138	0.000231158	0.0017763	-4.73821
71059	Hexim2	ENSMUSG00000043372	0.881653	0.000231265	0.0017763	4.73798
24069	Sufu	ENSMUSG00000025231	0.471843	0.000231382	0.0017763	4.73773
80913	Pum2	ENSMUSG00000020594	-0.539755	0.000231569	0.00177676	-4.73733
12950	Hapln1	ENSMUSG00000021613	-0.565898	0.000232258	0.00178107	-4.73587
71732	Vps11	ENSMUSG00000032127	0.412856	0.000232539	0.00178224	4.73528
12028	Bax	ENSMUSG00000003873	1.24852	0.000232813	0.00178336	4.7347
229615	Pias3	ENSMUSG00000028101	0.389035	0.000233045	0.00178342	4.7342
113868	Acaa1a	ENSMUSG00000036138	0.887646	0.000233075	0.00178342	4.73414
76219	Arxes1	ENSMUSG00000048355	-1.29929	0.000233981	0.00178893	-4.73223
18018	Nfatc1	ENSMUSG00000033016	0.403289	0.000234051	0.00178893	4.73208
110651	Rps6ka3	ENSMUSG00000031309	-0.782028	0.000234475	0.00179	-4.73119
12764	Cmas	ENSMUSG00000030282	-0.335173	0.000234639	0.00179	-4.73084
381338	Lonrf2	ENSMUSG00000048814	-0.365255	0.00023469	0.00179	-4.73074
66522	Pgpep1	ENSMUSG00000056204	0.408963	0.000234715	0.00179	4.73068
18013	Neurod2	ENSMUSG00000038255	0.894873	0.000234849	0.00179	4.7304
67569	Mgat4c	ENSMUSG00000019888	-0.693879	0.00023501	0.00179	-4.73006
240672	Dusp5	ENSMUSG00000034765	-1.13197	0.000235251	0.00179	-4.72956
12874	Cpd	ENSMUSG00000020841	-0.916418	0.000235531	0.00179	-4.72897
319939	Tns3	ENSMUSG00000020422	0.551676	0.000235534	0.00179	4.72897
263876	Spata2	ENSMUSG00000047030	0.649275	0.00023562	0.00179	4.72879
241274	Pnpla7	ENSMUSG00000036833	0.602986	0.000235621	0.00179	4.72878
22335	Vdac3	ENSMUSG00000008892	-0.300048	0.000235728	0.00179	-4.72856
71718	Telo2	ENSMUSG00000024170	0.804866	0.000236939	0.00179822	4.72604
69368	Wdfy1	ENSMUSG00000073643	-0.685176	0.000237109	0.00179853	-4.72568
328232	Gfod1	ENSMUSG00000051335	-0.423154	0.000237351	0.00179939	-4.72518
12226	Btg1	ENSMUSG00000036478	-0.687901	0.000237622	0.00180006	-4.72462
14431	Gamt	ENSMUSG00000020150	1.28071	0.000237711	0.00180006	4.72443
21968	Tom1	ENSMUSG00000042870	0.79538	0.000237905	0.00180006	4.72403
67157	2610301B20Rik	ENSMUSG00000059482	-0.607068	0.000238125	0.00180006	-4.72358
228608	Smox	ENSMUSG00000027333	1.2236	0.000238153	0.00180006	4.72352
67025	Rpl11	ENSMUSG00000059291	0.56233	0.000238213	0.00180006	4.72339
67444	Ilkap	ENSMUSG00000026309	0.427534	0.00023848	0.00180025	4.72284
70425	Csnk1g3	ENSMUSG00000073563	-0.566227	0.000238495	0.00180025	-4.72281
19056	Ppp3cb	ENSMUSG00000021816	-0.403088	0.000239321	0.00180551	-4.72111
20481	Ski	ENSMUSG00000029050	0.431015	0.000239747	0.00180774	4.72023
380711	Rap1gap2	ENSMUSG00000038807	0.538515	0.00023999	0.0018086	4.71973
16548	Khk	ENSMUSG00000029162	0.950063	0.000240359	0.0018104	4.71898
16510	Kcnh1	ENSMUSG00000058248	-0.330437	0.00024161	0.00181696	-4.71642
19128	Pros1	ENSMUSG00000022912	-0.71279	0.00024162	0.00181696	-4.7164
69269	Scnm1	ENSMUSG00000092607	0.436652	0.00024288	0.00182546	4.71384
77407	Rab35	ENSMUSG00000029518	0.401809	0.000243314	0.00182741	4.71296
70427	Mier2	ENSMUSG00000042570	1.04711	0.000243402	0.00182741	4.71278
233905	Zfp646	ENSMUSG00000049739	0.431892	0.000244058	0.00183135	4.71145
432940	Otulin	ENSMUSG00000046034	0.360235	0.000244911	0.00183548	4.70974
13544	Dvl3	ENSMUSG00000003233	0.605114	0.000244996	0.00183548	4.70957
223752	Gramd4	ENSMUSG00000035900	0.652601	0.000245002	0.00183548	4.70955
13688	Eif4ebp2	ENSMUSG00000020091	0.313735	0.00024679	0.0018473	4.70597
217127	Kat7	ENSMUSG00000038909	-0.29202	0.000246844	0.0018473	-4.70587
13726	Emd	ENSMUSG00000001964	-1.19715	0.000247223	0.00184914	-4.70511
14030	Ewsr1	ENSMUSG00000009079	0.370444	0.000247738	0.00185099	4.70409
26931	Ppp2r5c	ENSMUSG00000017843	-0.241192	0.000248068	0.00185099	-4.70343
67895	Ppa1	ENSMUSG00000020089	-0.300118	0.00024809	0.00185099	-4.70339
98193	Dcaf8	ENSMUSG00000026554	0.338966	0.000248217	0.00185099	4.70314
74764	Klc4	ENSMUSG00000003546	1.13666	0.000248252	0.00185099	4.70307
74521	Ppp4r4	ENSMUSG00000021209	-1.07379	0.000248265	0.00185099	-4.70304
108079	Prkaa2	ENSMUSG00000028518	-0.571512	0.000248501	0.00185176	-4.70257
71941	Cars2	ENSMUSG00000056228	0.949298	0.00024907	0.00185309	4.70145
110920	Hspa13	ENSMUSG00000032932	-0.554105	0.000249077	0.00185309	-4.70143
26462	Txnrd2	ENSMUSG00000075704	0.577173	0.000249554	0.00185565	4.70049
225896	Ubxn1	ENSMUSG00000071655	0.592831	0.00024975	0.00185612	4.70011
13665	Eif2s1	ENSMUSG00000021116	-0.503766	0.000250084	0.00185666	-4.69945
17974	Nck2	ENSMUSG00000066877	0.488123	0.000250088	0.00185666	4.69944
110198	Akr7a5	ENSMUSG00000028743	1.31398	0.000250535	0.00185899	4.69856
383295	Ypel5	ENSMUSG00000039770	-0.671394	0.00025088	0.00186056	-4.69789
28146	Serp1	ENSMUSG00000027808	-0.455874	0.000251138	0.00186149	-4.69738
66213	Med7	ENSMUSG00000020397	-0.584415	0.000251373	0.00186224	-4.69692
13498	Atn1	ENSMUSG00000004263	0.995982	0.000251803	0.00186444	4.69608
67840	Mrpl57	ENSMUSG00000021967	0.393958	0.000252764	0.00186965	4.6942
668661	2410002F23Rik	ENSMUSG00000045411	0.436732	0.000252775	0.00186965	4.69418
381406	Trp53rka	ENSMUSG00000039725	0.535302	0.000253129	0.00187061	4.69349
114713	Rasa2	ENSMUSG00000032413	-0.981379	0.000253172	0.00187061	-4.69341
56228	Ube2j1	ENSMUSG00000028277	-0.325699	0.000253628	0.00187299	-4.69252
20227	Sart1	ENSMUSG00000039148	0.748181	0.000253859	0.0018737	4.69208
381668	Fbrsl1	ENSMUSG00000043323	0.796105	0.000254754	0.00187932	4.69035
12633	Cflar	ENSMUSG00000026031	-0.857089	0.000254999	0.00187975	-4.68987
80707	Wwox	ENSMUSG00000004637	0.480095	0.000255097	0.00187975	4.68968
13864	Nr2f6	ENSMUSG00000002393	0.782656	0.00025534	0.00187975	4.68922
104174	Gldc	ENSMUSG00000024827	0.494148	0.000255351	0.00187975	4.68919
72258	Kcnk10	ENSMUSG00000033854	-0.689425	0.000255567	0.00188035	-4.68878
217149	Cisd3	ENSMUSG00000078695	0.921738	0.000255997	0.00188252	4.68795
66374	2310011J03Rik	ENSMUSG00000020133	1.01392	0.000256547	0.00188557	4.6869
103266	Tmem263	ENSMUSG00000060935	-0.55518	0.000256712	0.00188579	-4.68658
72543	Mvb12b	ENSMUSG00000038740	0.764459	0.0002587	0.0018994	4.68279
243547	Grip2	ENSMUSG00000030098	0.67909	0.000259238	0.00190235	4.68177
272009	Srsf12	ENSMUSG00000054679	-0.401237	0.000259847	0.00190582	-4.68061
14297	Fxn	ENSMUSG00000059363	0.735847	0.000260554	0.00190937	4.67928
94186	Strn3	ENSMUSG00000020954	-0.519785	0.000260779	0.00190937	-4.67885
14814	Grin2d	ENSMUSG00000002771	1.08269	0.000260779	0.00190937	4.67885
229524	Msto1	ENSMUSG00000068922	0.816406	0.000260878	0.00190937	4.67866
58226	Cacna1h	ENSMUSG00000024112	1.13282	0.000261499	0.00191291	4.6775
73274	Gpbp1	ENSMUSG00000032745	-0.462574	0.000261856	0.00191452	-4.67683
229474	Fhdc1	ENSMUSG00000041842	0.517266	0.000262089	0.00191523	4.67639
18503	Pax1	ENSMUSG00000037034	-2.26819	0.000262701	0.00191869	-4.67524
22763	Zfr	ENSMUSG00000022201	-0.438387	0.00026317	0.00192112	-4.67437
107242	AI837181	ENSMUSG00000047423	1.1109	0.000263335	0.00192131	4.67406
226541	Klhl20	ENSMUSG00000026705	-0.350606	0.000263775	0.00192352	-4.67324
209131	Snx30	ENSMUSG00000028385	-0.45597	0.00026416	0.00192532	-4.67252
234373	Sugp2	ENSMUSG00000036054	0.45713	0.000264796	0.0019273	4.67134
26417	Mapk3	ENSMUSG00000063065	0.620318	0.000264841	0.0019273	4.67125
20892	Cenpx	ENSMUSG00000025144	0.761692	0.000264845	0.0019273	4.67125
72611	Zfp655	ENSMUSG00000007812	-0.535251	0.000265196	0.00192885	-4.6706
226432	Ipo9	ENSMUSG00000041879	-0.255729	0.000265841	0.00193253	-4.6694
242915	Garem2	ENSMUSG00000044576	0.622324	0.000266322	0.00193503	4.66851
66147	Necap2	ENSMUSG00000028923	0.60443	0.000268231	0.00194788	4.66501
64294	Itm2c	ENSMUSG00000026223	0.500555	0.000268424	0.00194827	4.66465
320685	Dctd	ENSMUSG00000031562	0.427369	0.000269469	0.00195475	4.66274
668158	Ccdc85c	ENSMUSG00000084883	0.748138	0.000269742	0.00195475	4.66225
54375	Azin1	ENSMUSG00000037458	-0.546394	0.000269828	0.00195475	-4.66209
20563	Slit2	ENSMUSG00000031558	-0.703039	0.000269876	0.00195475	-4.662
73919	Lyrm1	ENSMUSG00000030922	-0.507782	0.000270454	0.00195792	-4.66095
77574	Tcaf1	ENSMUSG00000036667	-0.717316	0.000270749	0.00195819	-4.66042
81703	Jdp2	ENSMUSG00000034271	0.848812	0.000270889	0.00195819	4.66016
211673	Arfgef1	ENSMUSG00000067851	-0.537146	0.000271202	0.00195819	-4.65959
20924	Supt5	ENSMUSG00000003435	0.543583	0.000271217	0.00195819	4.65957
100169	Phactr4	ENSMUSG00000066043	0.32652	0.000271314	0.00195819	4.65939
11652	Akt2	ENSMUSG00000004056	0.878153	0.000271333	0.00195819	4.65936
109857	Cbr3	ENSMUSG00000022947	0.841031	0.00027162	0.00195925	4.65884
20851	Stat5b	ENSMUSG00000020919	0.397998	0.000272142	0.00196201	4.6579
320541	Slc35e2	ENSMUSG00000042202	-0.490492	0.000272607	0.00196408	-4.65706
107368	Pdzd8	ENSMUSG00000074746	-0.489372	0.000272821	0.00196408	-4.65667
257635	Sdsl	ENSMUSG00000029596	1.42558	0.000272852	0.00196408	4.65662
67011	Mettl6	ENSMUSG00000021891	-0.444297	0.000273312	0.00196502	-4.65579
269116	Nfasc	ENSMUSG00000026442	0.727857	0.000273318	0.00196502	4.65578
20743	Sptbn2	ENSMUSG00000067889	-0.568093	0.00027361	0.00196502	-4.65525
235606	Apeh	ENSMUSG00000032590	0.757212	0.000273836	0.00196502	4.65485
629159	1700008J07Rik	ENSMUSG00000101225	0.970157	0.00027392	0.00196502	4.6547
328108	Togaram1	ENSMUSG00000035614	-0.770335	0.000273928	0.00196502	-4.65468
78304	Naa38	ENSMUSG00000059278	0.863177	0.000273966	0.00196502	4.65462
58521	Eid1	ENSMUSG00000091337	-0.569516	0.000274188	0.0019656	-4.65422
170761	Pdzd3	ENSMUSG00000032105	1.54006	0.000275124	0.00197112	4.65255
75767	Rab11fip1	ENSMUSG00000031488	0.677368	0.00027524	0.00197112	4.65234
237397	C2cd4c	ENSMUSG00000045912	1.12769	0.000275977	0.00197538	4.65103
245666	Iqsec2	ENSMUSG00000041115	0.726458	0.000276434	0.00197663	4.65021
19345	Rab5c	ENSMUSG00000019173	0.52795	0.000277382	0.0019818	4.64853
15929	Idh3g	ENSMUSG00000002010	0.433498	0.000277441	0.0019818	4.64843
66559	Metap1d	ENSMUSG00000041921	0.506778	0.000277588	0.00198184	4.64817
14708	Gng7	ENSMUSG00000048240	0.625898	0.000278282	0.00198578	4.64694
12298	Cacnb4	ENSMUSG00000017412	-0.730178	0.000278446	0.00198594	-4.64665
14696	Gnb4	ENSMUSG00000027669	-0.629891	0.000278945	0.00198848	-4.64577
269252	Gtf3c4	ENSMUSG00000035666	-0.44204	0.000279378	0.00199055	-4.64501
238693	Zfp58	ENSMUSG00000071291	-0.513477	0.000280003	0.00199398	-4.64392
69082	Zc3h15	ENSMUSG00000027091	-0.505937	0.000280287	0.00199499	-4.64342
12879	Cys1	ENSMUSG00000062563	0.675166	0.000280829	0.00199688	4.64247
14673	Gna12	ENSMUSG00000000149	0.771308	0.000280912	0.00199688	4.64233
18610	Pdyn	ENSMUSG00000027400	0.532315	0.000280981	0.00199688	4.64221
225020	Fez2	ENSMUSG00000056121	0.29954	0.000281318	0.00199826	4.64162
17684	Cited2	ENSMUSG00000039910	-1.1549	0.000281656	0.00199911	-4.64103
29864	Rnf11	ENSMUSG00000028557	-0.454874	0.000281723	0.00199911	-4.64091
230598	Nrd1	ENSMUSG00000053510	-0.407947	0.000281928	0.00199954	-4.64055
78928	Pigt	ENSMUSG00000017721	0.575411	0.000282439	0.00200215	4.63967
242109	Zfp697	ENSMUSG00000050064	-0.417857	0.000282889	0.00200432	-4.63889
22154	Tubb5	ENSMUSG00000001525	0.589938	0.000283228	0.00200571	4.6383
67916	Plpp3	ENSMUSG00000028517	0.510281	0.000283562	0.00200676	4.63772
57743	Sec61a2	ENSMUSG00000025816	-0.569925	0.000283664	0.00200676	-4.63754
213993	Ccdc186	ENSMUSG00000035173	-0.572925	0.000283984	0.00200732	-4.63699
213760	Prepl	ENSMUSG00000024127	-0.472078	0.00028403	0.00200732	-4.63691
94279	Sfxn2	ENSMUSG00000025036	0.695863	0.000284821	0.00201189	4.63555
230103	Npr2	ENSMUSG00000028469	0.275346	0.000285833	0.00201712	4.63381
20606	Sstr2	ENSMUSG00000047904	-0.714816	0.000285858	0.00201712	-4.63376
106759	Ticam1	ENSMUSG00000047123	0.563438	0.000285994	0.00201712	4.63353
19252	Dusp1	ENSMUSG00000024190	-1.42326	0.000286237	0.00201722	-4.63311
68732	Carmil1	ENSMUSG00000021338	0.387552	0.000286297	0.00201722	4.63301
665574	Gm7694	ENSMUSG00000102752	0.635993	0.000286539	0.00201791	4.6326
20668	Sox13	ENSMUSG00000070643	1.28635	0.000287423	0.00202311	4.63109
114255	Dok4	ENSMUSG00000040631	1.27	0.000287925	0.00202488	4.63023
56550	Ube2d2a	ENSMUSG00000091896	-0.355393	0.000287997	0.00202488	-4.63011
12153	Bmp1	ENSMUSG00000022098	0.82544	0.000288227	0.00202488	4.62972
209683	Ttc28	ENSMUSG00000033209	0.623638	0.000288254	0.00202488	4.62967
13063	Cycs	ENSMUSG00000063694	-0.435577	0.000288774	0.00202752	-4.62879
319642	Rab9b	ENSMUSG00000043463	-0.524234	0.000290479	0.00203744	-4.6259
16980	Lrrn2	ENSMUSG00000026443	1.44707	0.000290844	0.00203898	4.62528
66273	Aamdc	ENSMUSG00000035642	0.490666	0.00029167	0.00204374	4.62389
18008	Nes	ENSMUSG00000004891	0.694001	0.000292024	0.00204519	4.6233
57778	Fmnl1	ENSMUSG00000055805	0.659813	0.000292903	0.00205032	4.62182
219181	Akap11	ENSMUSG00000022016	-0.601397	0.000293735	0.00205487	-4.62044
231583	Slc26a1	ENSMUSG00000046959	0.924385	0.000293847	0.00205487	4.62025
73942	Fam151b	ENSMUSG00000034334	0.499062	0.000294105	0.00205564	4.61982
270210	Zfp651	ENSMUSG00000013419	1.03772	0.000294515	0.00205749	4.61913
19087	Prkar2a	ENSMUSG00000032601	-1.07078	0.00029468	0.0020576	-4.61886
78655	Eif3j1	ENSMUSG00000027236	-0.446593	0.000295033	0.00205876	-4.61827
68961	Phkg2	ENSMUSG00000030815	0.424401	0.00029514	0.00205876	4.6181
223732	Rtl6	ENSMUSG00000055745	0.617251	0.000295297	0.00205883	4.61783
56325	Abcb9	ENSMUSG00000029408	1.24641	0.000295592	0.00205986	4.61735
56320	Dbn1	ENSMUSG00000034675	0.856438	0.000295974	0.00206149	4.61671
56857	Slc37a2	ENSMUSG00000032122	0.568972	0.00029653	0.00206347	4.61579
81910	Rrbp1	ENSMUSG00000027422	0.473925	0.000296554	0.00206347	4.61575
98970	Fibcd1	ENSMUSG00000026841	1.80902	0.00029708	0.0020661	4.61488
70317	Arl16	ENSMUSG00000057594	-0.382972	0.000297241	0.00206619	-4.61462
75296	Fgfr1op	ENSMUSG00000069135	-1.30995	0.00029782	0.00206919	-4.61367
18294	Ogg1	ENSMUSG00000030271	0.587895	0.000298683	0.00207338	4.61225
60315	Myg1	ENSMUSG00000001285	0.686216	0.00029872	0.00207338	4.61219
97387	Strn4	ENSMUSG00000030374	0.726263	0.000298976	0.00207413	4.61177
14873	Gsto1	ENSMUSG00000025068	-0.443826	0.000299436	0.00207492	-4.61101
105239	Rnf44	ENSMUSG00000034928	0.600079	0.000299459	0.00207492	4.61098
320795	Pkn1	ENSMUSG00000057672	0.757868	0.000299612	0.00207492	4.61073
68920	1110065P20Rik	ENSMUSG00000078570	0.785049	0.000299685	0.00207492	4.61061
243277	Adgrd1	ENSMUSG00000044017	-1.21791	0.000300593	0.00207985	-4.60912
15015	H2-Q4	ENSMUSG00000035929	0.54668	0.000300694	0.00207985	4.60896
68758	Abhd11	ENSMUSG00000040532	0.585502	0.00030128	0.00208287	4.60801
16852	Lgals1	ENSMUSG00000068220	0.556228	0.00030175	0.00208434	4.60724
94213	Ddx50	ENSMUSG00000020076	-0.498948	0.00030179	0.00208434	-4.60718
11350	Abl1	ENSMUSG00000026842	0.489433	0.000301974	0.00208457	4.60688
56386	B4galt6	ENSMUSG00000056124	-0.473788	0.000302523	0.00208733	-4.60599
27388	Ptdss2	ENSMUSG00000025495	0.299805	0.000302927	0.00208863	4.60533
67675	Cuta	ENSMUSG00000024194	0.702245	0.00030301	0.00208863	4.6052
54650	Sfmbt1	ENSMUSG00000006527	-0.53459	0.000303375	0.00208919	-4.60461
23947	Mid2	ENSMUSG00000000266	-0.519779	0.00030339	0.00208919	-4.60459
56445	Dnaja2	ENSMUSG00000031701	-0.331742	0.000304071	0.00209285	-4.60349
102688	AU023762	ENSMUSG00000109890	-2.13988	0.000304598	0.00209544	-4.60264
20022	Polr2j	ENSMUSG00000039771	0.677949	0.000304912	0.00209594	4.60214
330485	Tmem145	ENSMUSG00000043843	0.598099	0.00030497	0.00209594	4.60204
18799	Plcd1	ENSMUSG00000010660	0.809574	0.000305284	0.00209666	4.60154
217198	Plekhh3	ENSMUSG00000035172	1.53836	0.000305475	0.00209666	4.60123
227333	Dgkd	ENSMUSG00000070738	-0.296803	0.00030554	0.00209666	-4.60113
19261	Sirpa	ENSMUSG00000037902	0.382856	0.000305676	0.00209666	4.60091
104130	Ndufb11	ENSMUSG00000031059	0.456453	0.000305927	0.00209736	4.60051
14667	Gm2a	ENSMUSG00000000594	0.297565	0.00030614	0.00209779	4.60017
70101	Cyp4f16	ENSMUSG00000048440	0.525035	0.000307584	0.00210665	4.59786
54216	Pcdh7	ENSMUSG00000029108	-0.792468	0.000308863	0.00211315	-4.59583
68126	Fahd2a	ENSMUSG00000027371	0.441605	0.000308992	0.00211315	4.59563
57138	Slc12a5	ENSMUSG00000017740	0.715561	0.00030912	0.00211315	4.59542
13842	Epha8	ENSMUSG00000028661	1.60754	0.000309216	0.00211315	4.59527
14677	Gnai1	ENSMUSG00000057614	-0.476409	0.000309323	0.00211315	-4.5951
216440	Os9	ENSMUSG00000040462	0.540141	0.000309581	0.00211315	4.5947
12039	Bckdha	ENSMUSG00000060376	1.55671	0.00030973	0.00211315	4.59446
15572	Elavl4	ENSMUSG00000028546	-0.604234	0.000309743	0.00211315	-4.59444
19763	Ring1	ENSMUSG00000024325	0.837764	0.00031079	0.00211894	4.59279
18491	Pappa	ENSMUSG00000028370	-1.15827	0.000310895	0.00211894	-4.59262
67618	Aasdhppt	ENSMUSG00000025894	-0.488688	0.000311471	0.00212159	-4.59172
55946	Ap3m1	ENSMUSG00000021824	-0.477955	0.000311588	0.00212159	-4.59153
68087	Dcakd	ENSMUSG00000020935	1.03006	0.000311982	0.00212324	4.59091
235380	Dmxl2	ENSMUSG00000041268	-0.654706	0.000312469	0.00212518	-4.59015
69149	Kbtbd3	ENSMUSG00000025893	-0.632358	0.000312571	0.00212518	-4.58999
53376	Usp2	ENSMUSG00000032010	-0.694624	0.000313415	0.00212988	-4.58867
108068	Grm2	ENSMUSG00000023192	2.54114	0.000313572	0.00212991	4.58842
14533	Bloc1s1	ENSMUSG00000090247	1.0402	0.000314284	0.00213371	4.58731
223604	Kcnk9	ENSMUSG00000036760	1.28048	0.000314466	0.00213391	4.58703
70510	Rnf167	ENSMUSG00000040746	0.468083	0.00031484	0.00213541	4.58645
235323	Usp28	ENSMUSG00000032267	-0.822962	0.000315511	0.00213892	-4.58541
14394	Gabra1	ENSMUSG00000010803	-1.13642	0.000315703	0.00213918	-4.58511
83669	Wdr6	ENSMUSG00000066357	1.14487	0.000316135	0.00214108	4.58444
57783	Tnip1	ENSMUSG00000020400	0.915647	0.000317434	0.00214883	4.58243
226548	Aph1a	ENSMUSG00000015750	0.342431	0.000317768	0.0021499	4.58192
101185	Pot1a	ENSMUSG00000029676	-0.516901	0.000317899	0.0021499	-4.58172
231570	A830010M20Rik	ENSMUSG00000111375	-0.853531	0.000318158	0.00215051	-4.58132
12293	Cacna2d1	ENSMUSG00000040118	-0.704865	0.000318297	0.00215051	-4.58111
67180	Yipf5	ENSMUSG00000024487	-0.324773	0.000318653	0.00215187	-4.58056
23912	Rhof	ENSMUSG00000029449	0.740249	0.000320146	0.00216091	4.57827
53382	Txnl1	ENSMUSG00000024583	-0.534738	0.000320449	0.00216136	-4.57781
107328	Trpt1	ENSMUSG00000047656	0.847301	0.000320523	0.00216136	4.5777
21371	Tbca	ENSMUSG00000042043	-0.416845	0.00032084	0.00216246	-4.57721
75718	Vwa5b1	ENSMUSG00000028753	1.13491	0.000322698	0.00217393	4.57439
17101	Lyst	ENSMUSG00000019726	-0.710449	0.000323437	0.00217786	-4.57327
21766	Tex261	ENSMUSG00000014748	0.337033	0.000323844	0.00217951	4.57265
269473	Lrig2	ENSMUSG00000032913	-0.549505	0.000323993	0.00217951	-4.57243
17925	Myo9b	ENSMUSG00000004677	0.281115	0.00032429	0.00217984	4.57198
24086	Tlk2	ENSMUSG00000020694	-0.440362	0.000324354	0.00217984	-4.57188
75995	5033417F24Rik	ENSMUSG00000097251	1.09503	0.000325072	0.00218361	4.5708
11735	Ank3	ENSMUSG00000069601	-0.700489	0.000325684	0.00218667	-4.56988
72844	Kctd17	ENSMUSG00000033287	0.536225	0.000325946	0.00218738	4.56949
18101	Nmbr	ENSMUSG00000019865	-0.905762	0.000326448	0.0021897	-4.56874
18386	Oprd1	ENSMUSG00000050511	1.07352	0.000326981	0.00219103	4.56794
65247	Asb1	ENSMUSG00000026311	-0.265653	0.000327035	0.00219103	-4.56786
13603	Opn3	ENSMUSG00000026525	-1.07415	0.000327118	0.00219103	-4.56773
72042	Cotl1	ENSMUSG00000031827	0.952897	0.000327626	0.00219338	4.56698
67063	Tmem246	ENSMUSG00000039611	0.326621	0.000328176	0.00219588	4.56616
11938	Atp2a2	ENSMUSG00000029467	-0.545909	0.000328445	0.00219588	-4.56575
237221	Gemin8	ENSMUSG00000040621	0.587199	0.000328767	0.00219588	4.56528
12282	Hyou1	ENSMUSG00000032115	-0.441717	0.000328928	0.00219588	-4.56504
72899	Macrod2	ENSMUSG00000068205	-0.519558	0.00032906	0.00219588	-4.56484
67028	2610002M06Rik	ENSMUSG00000031242	-0.504543	0.000329142	0.00219588	-4.56472
54195	Gucy1b1	ENSMUSG00000028005	-0.325198	0.000329179	0.00219588	-4.56466
213019	Pdlim2	ENSMUSG00000022090	0.802278	0.000329256	0.00219588	4.56455
73230	Bmper	ENSMUSG00000031963	0.551889	0.000329449	0.00219611	4.56426
52004	Cdk2ap2	ENSMUSG00000024856	1.08057	0.000329694	0.0021967	4.5639
233057	Zfp940	ENSMUSG00000050855	-0.568682	0.000329911	0.0021971	-4.56358
228876	Zfp334	ENSMUSG00000017667	-0.33422	0.000330341	0.00219891	-4.56294
214663	Slc25a29	ENSMUSG00000021265	0.766153	0.000330786	0.00219909	4.56228
18983	Cnot7	ENSMUSG00000031601	-0.429445	0.000330843	0.00219909	-4.5622
109006	Ciapin1	ENSMUSG00000031781	-0.32729	0.000330996	0.00219909	-4.56197
20602	Ncor2	ENSMUSG00000029478	1.04535	0.000331351	0.0022004	4.56145
228869	Ncoa5	ENSMUSG00000039804	0.365334	0.000331729	0.00220186	4.56089
268996	Ss18	ENSMUSG00000037013	0.284299	0.000332175	0.00220377	4.56024
12212	Chic1	ENSMUSG00000031327	-0.592238	0.00033247	0.00220468	-4.5598
52466	Slc46a1	ENSMUSG00000020829	0.785446	0.000333141	0.00220646	4.55882
66366	Ergic3	ENSMUSG00000005881	0.773601	0.000333247	0.00220646	4.55866
22367	Vrk1	ENSMUSG00000021115	0.363191	0.000333301	0.00220646	4.55858
16497	Kcnab1	ENSMUSG00000027827	-0.675971	0.00033365	0.00220646	-4.55807
93897	Fzd10	ENSMUSG00000081683	1.28891	0.000333684	0.00220646	4.55802
66078	Tsen34	ENSMUSG00000035585	1.02308	0.000334138	0.00220839	4.55736
327814	Ppfia2	ENSMUSG00000053825	-0.551667	0.000334293	0.00220839	-4.55713
67880	Dcxr	ENSMUSG00000039450	0.777637	0.000334814	0.00221062	4.55637
235386	Hykk	ENSMUSG00000035878	-0.399157	0.000334948	0.00221062	-4.55617
11610	Agtrap	ENSMUSG00000029007	0.348559	0.000336299	0.00221772	4.5542
50884	Nckap1	ENSMUSG00000027002	-0.468494	0.00033634	0.00221772	-4.55415
52206	Anapc4	ENSMUSG00000029176	-0.397774	0.000336772	0.00221952	-4.55352
170735	Arr3	ENSMUSG00000060890	-6.74058	0.000337012	0.00222006	-4.55317
217366	Lrrc45	ENSMUSG00000025145	1.14381	0.000337191	0.00222018	4.55291
108150	Galnt7	ENSMUSG00000031608	-0.484972	0.000337742	0.00222186	-4.55211
51793	Ddah2	ENSMUSG00000007039	1.09476	0.000337763	0.00222186	4.55208
260299	Cadm4	ENSMUSG00000054793	0.642513	0.00033893	0.00222838	4.5504
11364	Acadm	ENSMUSG00000062908	0.378705	0.000339074	0.00222838	4.55019
24110	Usp18	ENSMUSG00000030107	0.649902	0.000339393	0.00222905	4.54973
23789	Coro1b	ENSMUSG00000024835	0.737369	0.000339494	0.00222905	4.54958
77264	Zfp142	ENSMUSG00000026135	0.33556	0.00033969	0.00222929	4.5493
94187	Zfp423	ENSMUSG00000045333	1.13877	0.000340121	0.00222976	4.54868
66412	Arrdc4	ENSMUSG00000042659	-0.913191	0.000340222	0.00222976	-4.54854
11852	Rhob	ENSMUSG00000054364	0.446196	0.00034024	0.00222976	4.54851
236790	Ints6l	ENSMUSG00000035967	-0.650088	0.000340526	0.00223058	-4.5481
67446	Dusp28	ENSMUSG00000047067	0.653079	0.000340942	0.00223198	4.54751
664994	Isoc2a	ENSMUSG00000086784	0.996855	0.000341059	0.00223198	4.54734
66158	Rtl8a	ENSMUSG00000067925	1.33392	0.000341732	0.00223534	4.54637
14810	Grin1	ENSMUSG00000026959	-0.561435	0.000342429	0.00223885	-4.54538
230815	Man1c1	ENSMUSG00000037306	0.738409	0.000343473	0.00224408	4.54389
22340	Vegfb	ENSMUSG00000024962	0.637726	0.000343551	0.00224408	4.54378
170677	Cdhr1	ENSMUSG00000021803	0.924767	0.000343915	0.00224541	4.54326
234358	Zfp930	ENSMUSG00000059897	-0.635914	0.000344403	0.00224672	-4.54257
29811	Ndrg2	ENSMUSG00000004558	0.388639	0.000344437	0.00224672	4.54252
212139	Cc2d1a	ENSMUSG00000036686	0.996952	0.000344947	0.002249	4.5418
12520	Cd81	ENSMUSG00000037706	0.444361	0.000345183	0.00224948	4.54147
56079	Astn2	ENSMUSG00000028373	0.453322	0.000345477	0.00225035	4.54105
236792	Mmgt1	ENSMUSG00000061273	-0.462377	0.000345972	0.00225252	-4.54035
105559	Mbnl2	ENSMUSG00000022139	-0.57465	0.00034625	0.00225329	-4.53996
69938	Scrn1	ENSMUSG00000019124	0.413537	0.000347509	0.00226025	4.53819
16582	Kifc3	ENSMUSG00000031788	1.15406	0.000347644	0.00226025	4.538
11841	Arf2	ENSMUSG00000062421	-0.421218	0.000348316	0.00226232	-4.53705
97863	Fam8a1	ENSMUSG00000069237	-0.468169	0.000348394	0.00226232	-4.53694
67044	Higd2a	ENSMUSG00000025868	0.722365	0.000348448	0.00226232	4.53687
18020	Nfatc2ip	ENSMUSG00000030722	-0.505257	0.000348719	0.00226303	-4.53649
11481	Acvr2b	ENSMUSG00000061393	1.1389	0.000348946	0.00226345	4.53617
233204	Tbc1d17	ENSMUSG00000038520	0.922544	0.000349128	0.00226358	4.53592
12340	Capza1	ENSMUSG00000070372	-0.576648	0.00035017	0.00226538	-4.53446
338523	Kdm7a	ENSMUSG00000042599	-0.795826	0.000350186	0.00226538	-4.53444
66105	Ube2d3	ENSMUSG00000078578	-0.496507	0.000350221	0.00226538	-4.53439
69727	Usp46	ENSMUSG00000054814	-0.319853	0.000350498	0.00226538	-4.53401
66410	Mterf3	ENSMUSG00000021519	-0.534867	0.000350518	0.00226538	-4.53398
56310	Gps2	ENSMUSG00000023170	0.73607	0.000350672	0.00226538	4.53376
109082	Fbxw17	ENSMUSG00000037816	0.462497	0.000350672	0.00226538	4.53376
65106	Arl6ip5	ENSMUSG00000035199	-0.370829	0.000350806	0.00226538	-4.53358
68316	Apoo	ENSMUSG00000079508	-0.381394	0.000350865	0.00226538	-4.53349
105247240	Gm42372	ENSMUSG00000108348	-0.51526	0.000351139	0.0022661	-4.53311
625662	Ankrd31	ENSMUSG00000109561	-1.65691	0.00035151	0.00226745	-4.5326
20384	Srsf5	ENSMUSG00000021134	0.262157	0.000353049	0.00227633	4.53047
27062	Cadps	ENSMUSG00000054423	-0.422716	0.000353781	0.00227864	-4.52945
320024	Nceh1	ENSMUSG00000027698	-0.463177	0.000353815	0.00227864	-4.52941
219022	Ttc5	ENSMUSG00000006288	0.366136	0.000353897	0.00227864	4.52929
107227	Macrod1	ENSMUSG00000036278	0.773892	0.000354301	0.00228019	4.52874
230991	Fndc10	ENSMUSG00000074738	0.878827	0.000354505	0.00228046	4.52846
54383	Phc2	ENSMUSG00000028796	0.832967	0.000354669	0.00228046	4.52823
170936	Zfp369	ENSMUSG00000021514	-0.576222	0.000355007	0.00228158	-4.52777
381409	Cdh26	ENSMUSG00000039155	1.22422	0.000355239	0.00228196	4.52745
666704	Samd1	ENSMUSG00000079003	0.871276	0.000355393	0.00228196	4.52724
66194	Pycrl	ENSMUSG00000022571	0.813384	0.000355808	0.00228358	4.52667
235106	Ntm	ENSMUSG00000059974	0.36629	0.000356813	0.00228843	4.52529
16538	Kcns1	ENSMUSG00000040164	1.28222	0.000356892	0.00228843	4.52518
56805	Zbtb33	ENSMUSG00000048047	-0.686743	0.000357276	0.00228984	-4.52466
17968	Ncam2	ENSMUSG00000022762	-0.773424	0.000358344	0.00229563	-4.5232
68922	Dnaic1	ENSMUSG00000061322	0.607046	0.000358749	0.00229718	4.52265
75209	Sv2c	ENSMUSG00000051111	-0.690097	0.000359976	0.00230398	-4.52098
14479	Usp15	ENSMUSG00000020124	-0.428182	0.000360636	0.00230715	-4.52009
71517	Vps35l	ENSMUSG00000030982	0.426149	0.000361775	0.00231337	4.51855
18242	Oat	ENSMUSG00000030934	0.319274	0.000362499	0.00231622	4.51757
320634	Ocrl	ENSMUSG00000001173	-0.490265	0.000362552	0.00231622	-4.5175
70408	Polr3f	ENSMUSG00000027427	-0.360987	0.000363086	0.00231857	-4.51679
108737	Oxsr1	ENSMUSG00000036737	-0.43525	0.000363257	0.0023186	-4.51656
140859	Nek8	ENSMUSG00000017405	0.692516	0.000363574	0.00231957	4.51613
76857	Spopl	ENSMUSG00000026771	-0.540681	0.000363831	0.00232015	-4.51578
74694	Tbc1d30	ENSMUSG00000052302	0.549073	0.00036519	0.00232775	4.51397
110750	Cse1l	ENSMUSG00000002718	-0.420131	0.000365623	0.00232945	-4.51339
65114	Vps35	ENSMUSG00000031696	-0.420567	0.000366865	0.0023361	-4.51173
216238	Eea1	ENSMUSG00000036499	-0.617347	0.000367	0.0023361	-4.51155
110012	Tpgs1	ENSMUSG00000020308	1.46085	0.000367497	0.00233784	4.51089
74996	Usp47	ENSMUSG00000059263	-0.458313	0.000367609	0.00233784	-4.51075
67490	Ufl1	ENSMUSG00000040359	-0.531446	0.000367895	0.00233859	-4.51037
24064	Spry2	ENSMUSG00000022114	-0.68882	0.000368713	0.00234273	-4.50928
66816	Thap2	ENSMUSG00000020137	-0.636321	0.000369055	0.00234383	-4.50883
108062	Cstf2	ENSMUSG00000031256	-0.489595	0.000370744	0.00235337	-4.50661
56695	Pnkd	ENSMUSG00000026179	0.638691	0.000370894	0.00235337	4.50641
72930	Ppp2r2b	ENSMUSG00000024500	-0.339636	0.000371277	0.00235474	-4.5059
107771	Bmyc	ENSMUSG00000049086	0.991164	0.000371708	0.0023564	4.50534
13136	Cd55	ENSMUSG00000026399	-0.587326	0.000371904	0.00235653	-4.50508
52551	Sgta	ENSMUSG00000004937	0.820282	0.000372066	0.00235653	4.50487
13392	Dlx2	ENSMUSG00000023391	0.940009	0.000372472	0.0023572	4.50434
14026	Evl	ENSMUSG00000021262	0.65541	0.00037251	0.0023572	4.50429
11441	Chrna7	ENSMUSG00000030525	-0.575707	0.000372904	0.00235782	-4.50377
18213	Ntrk3	ENSMUSG00000059146	-0.65004	0.000372944	0.00235782	-4.50372
16202	Ilk	ENSMUSG00000030890	0.300828	0.000373592	0.00236049	4.50287
75695	Rilpl1	ENSMUSG00000029392	0.507896	0.000373705	0.00236049	4.50273
68942	Chmp2b	ENSMUSG00000004843	-0.569723	0.000374923	0.00236711	-4.50114
22042	Tfrc	ENSMUSG00000022797	-0.961621	0.000375279	0.0023682	-4.50068
215008	Vezt	ENSMUSG00000036099	-0.238037	0.000375433	0.0023682	-4.50048
54138	Atxn10	ENSMUSG00000016541	-0.451631	0.000375629	0.00236836	-4.50022
225207	Zfp521	ENSMUSG00000024420	0.351612	0.000376424	0.00236926	4.49919
214359	Tmem51	ENSMUSG00000040616	1.29469	0.000376486	0.00236926	4.49911
12123	Hrk	ENSMUSG00000046607	1.22525	0.000376518	0.00236926	4.49907
227624	Rabl6	ENSMUSG00000015087	0.319712	0.000376734	0.00236926	4.49879
329421	Myo3b	ENSMUSG00000042064	-0.992035	0.00037679	0.00236926	-4.49872
110829	Lims1	ENSMUSG00000019920	-0.506265	0.000377332	0.00236998	-4.49802
53416	Stk39	ENSMUSG00000027030	-0.449378	0.000377534	0.00236998	-4.49776
328801	Zfp414	ENSMUSG00000073423	1.34751	0.000377543	0.00236998	4.49775
74052	Ttc21a	ENSMUSG00000032514	0.728933	0.000377581	0.00236998	4.4977
23821	Bace1	ENSMUSG00000032086	-0.339117	0.000377965	0.00237132	-4.4972
319885	Zcchc7	ENSMUSG00000035649	-0.467308	0.000378228	0.00237191	-4.49686
57429	Sult5a1	ENSMUSG00000000739	-1.37654	0.00037858	0.00237305	-4.49641
18163	Ctnnd2	ENSMUSG00000022240	0.365395	0.000379013	0.00237469	4.49585
20515	Slc20a1	ENSMUSG00000027397	-0.366889	0.000379431	0.00237625	-4.49531
194655	Klf11	ENSMUSG00000020653	0.506613	0.000380021	0.00237888	4.49456
22141	Tub	ENSMUSG00000031028	0.475264	0.000380538	0.00238104	4.49389
140810	Ttbk2	ENSMUSG00000090100	-0.730743	0.000380954	0.0023819	-4.49336
76299	Erp44	ENSMUSG00000028343	-0.465191	0.000381081	0.0023819	-4.4932
74552	Nipal3	ENSMUSG00000028803	0.551731	0.000381186	0.0023819	4.49307
93760	Arid1a	ENSMUSG00000007880	0.414412	0.000382218	0.00238728	4.49175
76866	Morn1	ENSMUSG00000029049	0.55121	0.000384423	0.00239891	4.48894
18789	Papola	ENSMUSG00000021111	-0.461313	0.000384676	0.00239942	-4.48862
20170	Hps6	ENSMUSG00000074811	0.950168	0.000385225	0.00240026	4.48793
319164	H2ac6	ENSMUSG00000069270	1.33711	0.000385321	0.00240026	4.48781
224088	Atp13a3	ENSMUSG00000022533	-0.584774	0.000385327	0.00240026	-4.4878
64453	Zfp280b	ENSMUSG00000049764	-0.437076	0.000386503	0.00240651	-4.48632
22282	Usf2	ENSMUSG00000058239	0.436058	0.000387611	0.00241092	4.48492
66117	Fmc1	ENSMUSG00000019689	0.794511	0.000387727	0.00241092	4.48477
76501	Commd9	ENSMUSG00000027163	0.936821	0.000388697	0.00241587	4.48356
101142	Itfg2	ENSMUSG00000001518	0.584088	0.000389139	0.00241754	4.483
100504715	Tmppe	ENSMUSG00000079260	0.560975	0.000389786	0.00242049	4.48219
66169	Tomm7	ENSMUSG00000028998	0.407963	0.000390663	0.0024244	4.4811
22710	Zfp52	ENSMUSG00000051341	-1.63133	0.00039086	0.0024244	-4.48085
17192	Mbd3	ENSMUSG00000035478	1.3739	0.000390937	0.0024244	4.48076
20222	Sf3a2	ENSMUSG00000020211	1.09298	0.000391276	0.00242543	4.48034
69702	Ndufaf1	ENSMUSG00000027305	-0.497154	0.000392198	0.00243006	-4.47919
16918	Mycl	ENSMUSG00000028654	0.902594	0.0003925	0.00243085	4.47882
233058	Zfp420	ENSMUSG00000058402	-0.64085	0.000393015	0.00243202	-4.47818
226407	Rab3gap1	ENSMUSG00000036104	-0.423439	0.000393334	0.00243202	-4.47778
59031	Chst12	ENSMUSG00000036599	1.38604	0.000393489	0.00243202	4.47759
53332	Mtmr1	ENSMUSG00000015214	-0.501709	0.000393655	0.00243202	-4.47738
240025	Dact2	ENSMUSG00000048826	1.22677	0.000393662	0.00243202	4.47738
78303	H2bu2	ENSMUSG00000056895	1.16463	0.000393733	0.00243202	4.47729
22696	Zfp37	ENSMUSG00000028389	-0.60709	0.000393955	0.00243232	-4.47701
69256	Zfp397	ENSMUSG00000024276	-0.661847	0.000394269	0.00243318	-4.47663
110213	Tmbim6	ENSMUSG00000023010	0.577546	0.000395858	0.00244191	4.47467
237781	Mief2	ENSMUSG00000018599	0.826632	0.000396534	0.00244445	4.47384
229681	St7l	ENSMUSG00000045576	-0.354243	0.000396717	0.00244445	-4.47361
72065	Rap2c	ENSMUSG00000050029	-0.538062	0.00039691	0.00244445	-4.47338
69546	Mapk1ip1	ENSMUSG00000041775	0.403598	0.000396969	0.00244445	4.4733
171429	Slc26a6	ENSMUSG00000023259	0.523698	0.000398122	0.00245018	4.47189
69192	Dhx16	ENSMUSG00000024422	0.486994	0.000398251	0.00245018	4.47173
21929	Tnfaip3	ENSMUSG00000019850	-0.584537	0.000398822	0.00245261	-4.47104
56277	Tmem45a	ENSMUSG00000022754	-0.822381	0.000400457	0.00246097	-4.46904
320208	Tmem91	ENSMUSG00000061702	1.33504	0.000400534	0.00246097	4.46895
56207	Uchl5	ENSMUSG00000018189	-0.537209	0.000400797	0.00246151	-4.46863
105504	Exoc5	ENSMUSG00000061244	-0.61113	0.000401398	0.00246308	-4.4679
19091	Prkg1	ENSMUSG00000052920	-1.30357	0.000401405	0.00246308	-4.46789
54201	Zfp316	ENSMUSG00000046658	0.436006	0.00040187	0.00246342	4.46733
101148	Bmt2	ENSMUSG00000042742	-0.681775	0.000401904	0.00246342	-4.46729
668030	Gm14432	ENSMUSG00000078878	-0.548764	0.00040199	0.00246342	-4.46718
16008	Igfbp2	ENSMUSG00000039323	1.16039	0.00040416	0.00247564	4.46456
329641	Sertm1	ENSMUSG00000056306	-1.06828	0.00040454	0.00247687	-4.46411
100041979	Gm3604	ENSMUSG00000094942	-1.23736	0.000405848	0.0024838	-4.46253
235406	Snx33	ENSMUSG00000032733	0.357527	0.000406565	0.0024871	4.46167
26431	Git2	ENSMUSG00000041890	0.499597	0.000406815	0.00248754	4.46138
108012	Ap1s2	ENSMUSG00000031367	-0.491729	0.000407096	0.00248816	-4.46104
14792	Lpcat3	ENSMUSG00000004270	0.337736	0.000407691	0.00249029	4.46033
23831	Car14	ENSMUSG00000038526	0.696158	0.000407945	0.00249029	4.46003
257633	Acsf3	ENSMUSG00000015016	0.728301	0.000407978	0.00249029	4.45999
70955	4931403M11Rik	ENSMUSG00000089887	-2.52235	0.000408463	0.00249216	-4.45941
15931	Ids	ENSMUSG00000035847	-0.469818	0.000408894	0.0024937	-4.4589
217980	Larp4b	ENSMUSG00000033499	-0.381406	0.000409636	0.00249713	-4.45801
17237	Mgrn1	ENSMUSG00000022517	0.613581	0.000409997	0.00249795	4.45758
66513	Tab1	ENSMUSG00000022414	0.874737	0.000410249	0.00249795	4.45729
209011	Sirt7	ENSMUSG00000025138	0.751752	0.000410305	0.00249795	4.45722
231207	Cpeb2	ENSMUSG00000039782	-0.558917	0.000410652	0.00249897	-4.45681
16648	Kpna3	ENSMUSG00000021929	-0.5089	0.000410922	0.00249952	-4.45649
102414	Clk3	ENSMUSG00000032316	0.502879	0.000411851	0.00250283	4.45539
329165	Abi2	ENSMUSG00000026782	-0.387387	0.000411975	0.00250283	-4.45524
110876	Scn2a	ENSMUSG00000075318	-0.62737	0.000412004	0.00250283	-4.45521
68731	Rbfa	ENSMUSG00000024570	0.660076	0.0004132	0.00250901	4.4538
19324	Rab1a	ENSMUSG00000020149	-0.458749	0.000415222	0.0025197	-4.45142
74117	Actr3	ENSMUSG00000026341	-0.466638	0.000415321	0.0025197	-4.45131
209212	Osgin2	ENSMUSG00000041153	-1.20052	0.000415815	0.0025216	-4.45073
12995	Csnk2a1	ENSMUSG00000074698	-0.381745	0.000416116	0.00252233	-4.45038
74015	Fcho1	ENSMUSG00000070000	1.2752	0.000416352	0.00252267	4.4501
13437	Dnpep	ENSMUSG00000026209	0.842648	0.000417121	0.00252623	4.4492
20322	Sord	ENSMUSG00000027227	0.347676	0.000418777	0.00253516	4.44728
104662	Tsr1	ENSMUSG00000038335	-0.378169	0.00041924	0.00253682	-4.44674
333670	Gm867	ENSMUSG00000050157	0.949544	0.000419413	0.00253682	4.44654
268980	Strn	ENSMUSG00000024077	-0.46926	0.000420237	0.00253955	-4.44558
81630	Zbtb22	ENSMUSG00000051390	0.687875	0.000420519	0.00253955	4.44526
97212	Hadha	ENSMUSG00000025745	0.260904	0.00042094	0.00253955	4.44477
24018	Rngtt	ENSMUSG00000028274	-0.447559	0.000420952	0.00253955	-4.44476
245828	Trappc1	ENSMUSG00000049299	-0.297914	0.00042107	0.00253955	-4.44462
16764	Aff3	ENSMUSG00000037138	-0.379496	0.000421086	0.00253955	-4.4446
16515	Kcnj12	ENSMUSG00000042529	0.768167	0.000421193	0.00253955	4.44448
233210	Prr12	ENSMUSG00000046574	1.29496	0.000421319	0.00253955	4.44433
29861	Dpf1	ENSMUSG00000030584	0.753663	0.00042193	0.00254213	4.44363
751865	Sap25	ENSMUSG00000079165	1.64519	0.000422729	0.00254516	4.44271
16468	Jarid2	ENSMUSG00000038518	-0.63783	0.000422797	0.00254516	-4.44263
97112	Nmd3	ENSMUSG00000027787	-0.518975	0.000424453	0.00255403	-4.44073
54636	Wdr45	ENSMUSG00000039382	0.724993	0.000424736	0.00255463	4.44041
56471	Stmn4	ENSMUSG00000022044	-1.08186	0.00042678	0.00256496	-4.43807
67630	Samd8	ENSMUSG00000021770	-0.471681	0.00042682	0.00256496	-4.43803
67155	Smarca2	ENSMUSG00000024921	0.447749	0.000427277	0.0025666	4.43751
72852	Mblac2	ENSMUSG00000051098	-0.450929	0.00042913	0.00257577	-4.4354
56873	Lmbr1	ENSMUSG00000010721	-0.390177	0.000429328	0.00257577	-4.43518
232440	H2afj	ENSMUSG00000060032	0.915912	0.000429356	0.00257577	4.43515
110532	Adarb1	ENSMUSG00000020262	-0.358782	0.000429915	0.00257766	-4.43451
72585	Lypd1	ENSMUSG00000026344	1.44467	0.000430208	0.00257766	4.43418
67886	Camsap2	ENSMUSG00000041570	-0.558548	0.000430224	0.00257766	-4.43416
51797	Ctps	ENSMUSG00000028633	-0.390634	0.000430523	0.00257834	-4.43383
72654	Ccdc12	ENSMUSG00000019659	1.13456	0.000431201	0.00258036	4.43306
18783	Pla2g4a	ENSMUSG00000056220	-1.11955	0.00043123	0.00258036	-4.43303
106763	Ttbk1	ENSMUSG00000015599	-0.401868	0.000431773	0.0025825	-4.43242
18389	Oprl1	ENSMUSG00000027584	1.07509	0.000432378	0.00258502	4.43174
66849	Ppp1r2	ENSMUSG00000047714	-0.549431	0.000433433	0.00259022	-4.43055
74343	Crtc2	ENSMUSG00000027936	0.528475	0.000433866	0.00259125	4.43007
67883	Uxs1	ENSMUSG00000057363	-0.401472	0.000433977	0.00259125	-4.42994
17025	Alad	ENSMUSG00000028393	1.14692	0.000434464	0.00259274	4.4294
97031	Tprn	ENSMUSG00000048707	0.636246	0.000434597	0.00259274	4.42925
330695	Ctxn1	ENSMUSG00000048644	0.472389	0.000435048	0.00259432	4.42874
68644	Abhd14a	ENSMUSG00000042210	1.03416	0.000435572	0.00259634	4.42816
235542	Ppp2r3a	ENSMUSG00000043154	-0.568948	0.000437314	0.00260561	-4.42622
67674	Trmt112	ENSMUSG00000038812	0.64527	0.000437601	0.00260621	4.4259
26572	Cops3	ENSMUSG00000019373	-0.342211	0.000438048	0.00260776	-4.4254
75746	Morc4	ENSMUSG00000031434	-0.98877	0.000438921	0.00261184	-4.42444
84113	Ptov1	ENSMUSG00000038502	1.45596	0.000440251	0.00261864	4.42297
170759	Atp13a1	ENSMUSG00000031862	0.732929	0.000440766	0.00262059	4.4224
65962	Slc9a3r2	ENSMUSG00000002504	1.12606	0.000441215	0.00262157	4.4219
15245	Hhip	ENSMUSG00000064325	-1.84035	0.000441307	0.00262157	-4.4218
71840	Tekt4	ENSMUSG00000024175	1.96408	0.000441773	0.0026229	4.42129
53621	Cnot4	ENSMUSG00000038784	-0.448886	0.000441906	0.0026229	-4.42114
170716	Cyp4f13	ENSMUSG00000024055	0.506394	0.000442164	0.00262301	4.42086
330189	Tmem120b	ENSMUSG00000054434	-0.459786	0.000442299	0.00262301	-4.42071
67973	Mphosph10	ENSMUSG00000030521	-0.654323	0.000443156	0.00262697	-4.41977
23872	Ets2	ENSMUSG00000022895	-0.985908	0.000443958	0.00262996	-4.41889
67808	Tprgl	ENSMUSG00000029030	0.494487	0.000444037	0.00262996	4.41881
56468	Socs5	ENSMUSG00000037104	-0.32867	0.000444342	0.00263065	-4.41847
225028	Map4k3	ENSMUSG00000024242	-0.487405	0.000445337	0.00263543	-4.41739
18604	Pdk2	ENSMUSG00000038967	0.676878	0.000445547	0.00263555	4.41716
56085	Ubqln1	ENSMUSG00000005312	-0.315883	0.00044622	0.00263842	-4.41643
67452	Pnpla8	ENSMUSG00000036257	-0.490359	0.000446696	0.0026392	-4.41591
68339	Ccdc88c	ENSMUSG00000021182	0.372916	0.000446729	0.0026392	4.41587
19244	Ptp4a2	ENSMUSG00000028788	-0.532327	0.000448582	0.00264902	-4.41386
22377	Wbp1	ENSMUSG00000030035	0.820916	0.000449255	0.00265153	4.41313
67513	Faap20	ENSMUSG00000073684	0.664526	0.000449386	0.00265153	4.41299
235086	Igsf9b	ENSMUSG00000034275	-1.1077	0.000449626	0.00265182	-4.41273
329015	Atg2a	ENSMUSG00000024773	1.09644	0.000451669	0.0026623	4.41053
20624	Eftud2	ENSMUSG00000020929	0.429204	0.000451783	0.0026623	4.41041
16000	Igf1	ENSMUSG00000020053	-0.958983	0.000452698	0.00266657	-4.40942
269608	Plekhg5	ENSMUSG00000039713	0.898062	0.000453509	0.00266962	4.40856
109042	Cavin3	ENSMUSG00000037060	0.704741	0.000453599	0.00266962	4.40846
13356	Dgcr2	ENSMUSG00000003166	0.511543	0.000454103	0.00267146	4.40792
107652	Uap1	ENSMUSG00000026670	-0.555522	0.000454725	0.002674	-4.40726
77116	Mtmr2	ENSMUSG00000031918	-0.388732	0.000455277	0.00267539	-4.40667
27883	Tango2	ENSMUSG00000013539	0.769605	0.0004555	0.00267539	4.40643
216021	Stox1	ENSMUSG00000036923	0.61969	0.000455537	0.00267539	4.40639
67145	Tomm34	ENSMUSG00000018322	-0.340174	0.000456314	0.00267883	-4.40556
64011	Nrgn	ENSMUSG00000053310	1.00072	0.00045741	0.00268293	4.4044
239528	Ago2	ENSMUSG00000036698	-0.553661	0.00045756	0.00268293	-4.40424
329934	Foxo6	ENSMUSG00000052135	1.7643	0.000457728	0.00268293	4.40406
23854	Def8	ENSMUSG00000001482	0.395881	0.00045778	0.00268293	4.404
101540	Prkd2	ENSMUSG00000041187	0.709223	0.0004584	0.00268544	4.40335
67942	Atp5g2	ENSMUSG00000062683	1.15997	0.000459162	0.00268874	4.40254
244882	Tnfaip8l3	ENSMUSG00000074345	-1.78348	0.000459348	0.00268874	-4.40234
230673	Ipo13	ENSMUSG00000033365	0.793961	0.000460452	0.00269337	4.40118
67695	Ost4	ENSMUSG00000038803	0.526628	0.000460553	0.00269337	4.40107
12857	Cox4i1	ENSMUSG00000031818	0.829768	0.00046072	0.00269337	4.4009
230257	Ptbp3	ENSMUSG00000028382	-0.497015	0.000461397	0.00269337	-4.40018
75221	Dpp3	ENSMUSG00000063904	0.633953	0.000461406	0.00269337	4.40017
76261	0610040J01Rik	ENSMUSG00000060512	0.470624	0.000461437	0.00269337	4.40014
27367	Rpl3	ENSMUSG00000060036	0.32082	0.000461489	0.00269337	4.40009
66912	Bzw2	ENSMUSG00000020547	-0.272347	0.000461683	0.00269337	-4.39988
76411	Ift43	ENSMUSG00000007867	0.399114	0.000461874	0.00269337	4.39968
16653	Kras	ENSMUSG00000030265	-0.498919	0.000462298	0.00269402	-4.39924
68770	Phtf2	ENSMUSG00000039987	-0.414816	0.000462371	0.00269402	-4.39916
17764	Mtf1	ENSMUSG00000028890	-0.512754	0.000463296	0.00269828	-4.39819
212123	Dcaf15	ENSMUSG00000037103	0.90706	0.000464418	0.00270369	4.39702
207792	BC034090	ENSMUSG00000033722	0.840653	0.000464773	0.00270463	4.39664
22327	Vbp1	ENSMUSG00000031197	-0.408409	0.000466212	0.00271101	-4.39514
20016	Polr1c	ENSMUSG00000067148	0.477799	0.000466259	0.00271101	4.3951
20779	Src	ENSMUSG00000027646	0.764625	0.000466453	0.00271101	4.39489
68631	Cryl1	ENSMUSG00000021947	0.703818	0.0004693	0.00272643	4.39194
101471	Phrf1	ENSMUSG00000038611	0.361976	0.000470433	0.00273011	4.39077
75627	Snapc1	ENSMUSG00000021113	-0.520408	0.000470683	0.00273011	-4.39051
238377	Gpr68	ENSMUSG00000047415	-0.839543	0.000470715	0.00273011	-4.39048
71675	0610010F05Rik	ENSMUSG00000042208	-0.479796	0.000471047	0.0027309	-4.39014
13486	Dr1	ENSMUSG00000029265	-0.511161	0.000471557	0.00273272	-4.38961
101359	Prrt4	ENSMUSG00000079654	1.44434	0.000471878	0.00273345	4.38928
110109	Nop2	ENSMUSG00000038279	0.534184	0.000473037	0.00273903	4.38809
217695	Zfyve1	ENSMUSG00000042628	0.431085	0.000473659	0.00274149	4.38746
17425	Foxk1	ENSMUSG00000056493	0.570549	0.000474015	0.00274162	4.38709
77045	Bcl7a	ENSMUSG00000029438	0.657968	0.000474073	0.00274162	4.38703
27377	Yme1l1	ENSMUSG00000026775	-0.454184	0.000475371	0.00274798	-4.3857
63856	Taf8	ENSMUSG00000023980	0.528984	0.000476512	0.00275316	4.38454
330830	Drc7	ENSMUSG00000031786	0.492939	0.000476683	0.00275316	4.38437
75339	Mphosph8	ENSMUSG00000079184	-0.493471	0.000476925	0.00275316	-4.38412
69961	Rpp25l	ENSMUSG00000036114	1.09028	0.000477149	0.00275316	4.38389
12793	Cnih1	ENSMUSG00000015759	-0.355736	0.000477251	0.00275316	-4.38379
227700	Sh3glb2	ENSMUSG00000026860	1.26399	0.000478199	0.00275591	4.38283
229007	Zgpat	ENSMUSG00000027582	0.707573	0.000478257	0.00275591	4.38277
22422	Wnt7b	ENSMUSG00000022382	0.632473	0.00047832	0.00275591	4.3827
11571	Crisp1	ENSMUSG00000025431	-6.60346	0.000479261	0.0027602	-4.38175
106957	Slc39a6	ENSMUSG00000024270	-0.423593	0.000479552	0.00276073	-4.38146
13138	Dag1	ENSMUSG00000039952	0.587514	0.000479871	0.00276134	4.38113
192657	Ell2	ENSMUSG00000001542	-1.13758	0.000480224	0.00276134	-4.38078
269389	Tox2	ENSMUSG00000074607	0.50239	0.000480249	0.00276134	4.38075
71991	Ercc8	ENSMUSG00000021694	-0.502794	0.000480972	0.00276435	-4.38002
240505	Cdc42bpg	ENSMUSG00000024769	0.960734	0.000481983	0.0027686	4.379
12540	Cdc42	ENSMUSG00000006699	-0.326242	0.000482228	0.0027686	-4.37876
74155	Errfi1	ENSMUSG00000028967	-0.813081	0.000482419	0.0027686	-4.37856
68874	Klhdc9	ENSMUSG00000045259	0.72156	0.000482618	0.0027686	4.37837
67483	1700028P14Rik	ENSMUSG00000033053	-1.12148	0.000482701	0.0027686	-4.37828
66419	Mrpl11	ENSMUSG00000024902	0.393825	0.000484078	0.00277536	4.3769
72061	Aopep	ENSMUSG00000021458	-0.509855	0.0004858	0.00278362	-4.37518
246221	Mpst	ENSMUSG00000071711	0.97154	0.000485918	0.00278362	4.37506
212943	Tent5a	ENSMUSG00000032265	-1.58888	0.00048736	0.00279053	-4.37362
116870	Mta1	ENSMUSG00000021144	0.665026	0.000487524	0.00279053	4.37346
67610	Rspry1	ENSMUSG00000050079	-0.367757	0.000488372	0.00279424	-4.37262
12323	Camk2b	ENSMUSG00000057897	0.621708	0.000488576	0.00279427	4.37242
93728	Pabpc5	ENSMUSG00000034732	-0.83422	0.000489503	0.00279647	-4.3715
208111	Zfp976	ENSMUSG00000074158	-0.844289	0.000489585	0.00279647	-4.37142
384783	Irs2	ENSMUSG00000038894	-0.507531	0.000489603	0.00279647	-4.3714
76022	Gon4l	ENSMUSG00000054199	0.342126	0.000489763	0.00279647	4.37124
76642	1700113A16Rik	ENSMUSG00000096935	0.931895	0.000490186	0.00279774	4.37082
21414	Tcf7	ENSMUSG00000000782	0.438535	0.00049076	0.00279988	4.37025
75620	Kxd1	ENSMUSG00000055553	0.596042	0.000491316	0.00280191	4.3697
27399	Ip6k1	ENSMUSG00000032594	0.439154	0.000492229	0.00280596	4.3688
246104	Rhbdl3	ENSMUSG00000017692	0.693992	0.00049348	0.00281025	4.36757
18682	Phkg1	ENSMUSG00000025537	0.617515	0.000493585	0.00281025	4.36747
232987	B9d2	ENSMUSG00000063439	1.40463	0.000496057	0.00282267	4.36505
330474	Zc3h4	ENSMUSG00000059273	0.591653	0.000496169	0.00282267	4.36494
73945	Otud4	ENSMUSG00000036990	-0.434751	0.000497039	0.00282647	-4.36409
78339	Ttyh3	ENSMUSG00000036565	1.00731	0.000497334	0.0028267	4.3638
20055	Rps16	ENSMUSG00000037563	0.538191	0.000497572	0.0028267	4.36357
14362	Fzd1	ENSMUSG00000044674	0.41684	0.000497687	0.0028267	4.36346
67604	Get4	ENSMUSG00000025858	0.567744	0.000498211	0.00282852	4.36295
107823	Nsd2	ENSMUSG00000057406	-0.565405	0.000498511	0.00282908	-4.36266
27660	1700088E04Rik	ENSMUSG00000033029	0.584352	0.000498734	0.0028292	4.36244
68505	Vps51	ENSMUSG00000024797	0.916119	0.000499297	0.00283062	4.36189
243373	AI854703	ENSMUSG00000053297	0.543213	0.000500028	0.00283062	4.36118
22169	Cmpk2	ENSMUSG00000020638	0.671758	0.000500032	0.00283062	4.36118
231464	Cnot6l	ENSMUSG00000034724	-0.59318	0.000500194	0.00283062	-4.36102
23991	Cib1	ENSMUSG00000030538	0.671033	0.000500234	0.00283062	4.36098
66475	Rps23	ENSMUSG00000049517	0.388173	0.000500398	0.00283062	4.36083
22036	Traip	ENSMUSG00000032586	0.725695	0.000500403	0.00283062	4.36082
54608	Abhd2	ENSMUSG00000039202	-0.46641	0.000500683	0.002831	-4.36055
13684	Eif4e	ENSMUSG00000028156	-0.544802	0.000500875	0.002831	-4.36036
20286	Zc3h7b	ENSMUSG00000022390	0.383124	0.000501281	0.00283148	4.35997
26961	Rpl8	ENSMUSG00000003970	1.03515	0.000501675	0.00283148	4.35959
14773	Grk5	ENSMUSG00000003228	-0.534284	0.000501815	0.00283148	-4.35945
19653	Rbm4	ENSMUSG00000094936	0.509665	0.000501913	0.00283148	4.35936
270627	Taf1	ENSMUSG00000031314	-0.595778	0.000502042	0.00283148	-4.35924
17207	Mcf2l	ENSMUSG00000031442	0.607822	0.000502176	0.00283148	4.35911
329739	Fam102b	ENSMUSG00000040339	-0.519371	0.000502395	0.00283157	-4.35889
19247	Ptpn11	ENSMUSG00000043733	0.263099	0.00050268	0.00283165	4.35862
65971	Tbata	ENSMUSG00000020096	1.3741	0.000502814	0.00283165	4.35849
244310	Dlgap2	ENSMUSG00000047495	-0.460987	0.000503123	0.00283223	-4.35819
26388	Ifi202b	ENSMUSG00000026535	-8.62691	0.000503454	0.00283223	-4.35787
232791	Cnot3	ENSMUSG00000035632	0.40577	0.000503679	0.00283223	4.35766
16579	Kifap3	ENSMUSG00000026585	-0.379514	0.000503728	0.00283223	-4.35761
66435	Uggt2	ENSMUSG00000042104	-0.480616	0.000504243	0.00283318	-4.35712
109050	Inka2	ENSMUSG00000048458	0.795036	0.000505006	0.00283599	4.35638
12268	C4b	ENSMUSG00000073418	0.463833	0.000505968	0.00283959	4.35546
217431	Nol10	ENSMUSG00000061458	-0.52293	0.00050611	0.00283959	-4.35532
74100	Arpp21	ENSMUSG00000032503	-1.43125	0.000506257	0.00283959	-4.35518
207958	Alg11	ENSMUSG00000063362	-0.415442	0.000507024	0.00284237	-4.35445
77035	Kdm8	ENSMUSG00000030752	0.633753	0.000507159	0.00284237	4.35432
14235	Foxm1	ENSMUSG00000001517	0.612728	0.000507969	0.00284552	4.35355
67433	Ccdc127	ENSMUSG00000021578	-0.416791	0.000508255	0.00284552	-4.35328
319190	H2bc21	ENSMUSG00000068854	0.762513	0.000508333	0.00284552	4.3532
545276	Gal3st3	ENSMUSG00000047658	0.827104	0.000510657	0.00285538	4.35099
72522	Atxn7l2	ENSMUSG00000048997	0.927335	0.000510706	0.00285538	4.35094
242691	Gpatch3	ENSMUSG00000028850	1.11236	0.000511391	0.00285806	4.3503
268882	Fbxo45	ENSMUSG00000035764	-0.337718	0.000513479	0.00286824	-4.34832
229791	Plppr4	ENSMUSG00000044667	-0.460984	0.000513623	0.00286824	-4.34819
434130	Ccdc8	ENSMUSG00000041117	0.575564	0.000514622	0.0028721	4.34724
54631	Nphs1	ENSMUSG00000006649	1.33407	0.000514728	0.0028721	4.34715
80795	Selenok	ENSMUSG00000042682	-0.289853	0.00051497	0.0028721	-4.34692
71954	Suds3	ENSMUSG00000066900	0.405512	0.000515136	0.0028721	4.34676
68977	Haghl	ENSMUSG00000061046	1.03353	0.00051586	0.00287499	4.34608
80904	Dtx3	ENSMUSG00000040415	0.57606	0.000516777	0.00287831	4.34522
100042450	Smim17	ENSMUSG00000093536	0.545846	0.000517051	0.00287831	4.34496
16904	Gzmm	ENSMUSG00000054206	1.00701	0.000517074	0.00287831	4.34494
69719	Cad	ENSMUSG00000013629	0.627999	0.000518679	0.00288505	4.34344
21912	Tspan7	ENSMUSG00000058254	0.28401	0.000518697	0.00288505	4.34342
13808	Eno3	ENSMUSG00000060600	0.860139	0.000520112	0.00289177	4.3421
320709	Tmem117	ENSMUSG00000063296	-0.706573	0.00052111	0.00289571	-4.34118
74167	Nudt9	ENSMUSG00000029310	0.311812	0.00052144	0.00289571	4.34087
319277	Washc4	ENSMUSG00000034560	-0.628015	0.000521443	0.00289571	-4.34087
22652	Mkrn3	ENSMUSG00000070527	0.581908	0.000521887	0.00289606	4.34045
11790	Speg	ENSMUSG00000026207	0.675191	0.00052451	0.00290872	4.33803
26879	B3galnt1	ENSMUSG00000043300	-0.384391	0.000524847	0.00290872	-4.33772
78246	Phf23	ENSMUSG00000018572	0.633749	0.000525193	0.00290872	4.3374
14228	Fkbp4	ENSMUSG00000030357	0.515487	0.000525246	0.00290872	4.33735
53890	Sart3	ENSMUSG00000018974	0.690081	0.000525282	0.00290872	4.33731
17846	Commd1	ENSMUSG00000051355	0.494407	0.000525618	0.00290872	4.33701
212439	AA986860	ENSMUSG00000042510	-0.866997	0.000525816	0.00290872	-4.33682
22184	Zrsr2	ENSMUSG00000031370	-0.412745	0.000525868	0.00290872	-4.33677
75687	Ripor1	ENSMUSG00000038604	0.619178	0.000526468	0.00291089	4.33622
14287	Fpgs	ENSMUSG00000009566	0.771967	0.000527532	0.00291559	4.33525
238722	Zfp72	ENSMUSG00000069184	-0.620595	0.000527737	0.00291559	-4.33506
54709	Eif3i	ENSMUSG00000028798	0.55664	0.000527972	0.00291574	4.33484
18670	Abcb4	ENSMUSG00000042476	-0.688724	0.000528284	0.00291631	-4.33456
20586	Smarca4	ENSMUSG00000032187	0.480701	0.00052913	0.00291983	4.33378
66077	Aurkaip1	ENSMUSG00000065990	0.483599	0.00053023	0.00292401	4.33277
231128	Fam193a	ENSMUSG00000037210	0.389943	0.000530515	0.00292401	4.33252
20403	Itsn2	ENSMUSG00000020640	-0.636659	0.000530517	0.00292401	-4.33251
72029	Cnpy3	ENSMUSG00000023973	0.540366	0.000530947	0.00292468	4.33212
75007	Mindy1	ENSMUSG00000038712	0.254017	0.000531055	0.00292468	4.33202
217664	Mgat2	ENSMUSG00000043998	-0.4726	0.000531806	0.00292716	-4.33134
234912	Cfap300	ENSMUSG00000053070	-0.650068	0.000531925	0.00292716	-4.33123
26440	Psma1	ENSMUSG00000030751	-0.318577	0.000532959	0.00293169	-4.33029
20908	Stx3	ENSMUSG00000041488	-0.742104	0.000533355	0.00293272	-4.32993
70675	Vcpip1	ENSMUSG00000045210	-0.622417	0.000533699	0.00293273	-4.32962
16519	Kcnj3	ENSMUSG00000026824	-0.446578	0.000533776	0.00293273	-4.32955
18746	Pkm	ENSMUSG00000032294	0.621857	0.000534768	0.00293702	4.32865
15558	Htr2a	ENSMUSG00000034997	-1.50376	0.00053513	0.00293785	-4.32832
209462	Hace1	ENSMUSG00000038822	-0.332958	0.000535901	0.00294025	-4.32763
22378	Wbp2	ENSMUSG00000034341	0.4856	0.000535987	0.00294025	4.32755
52897	Rbfox3	ENSMUSG00000025576	0.655581	0.000536378	0.00294124	4.32719
58186	Rad18	ENSMUSG00000030254	-0.533733	0.000537454	0.00294584	-4.32622
12033	Bcap29	ENSMUSG00000020650	-0.513777	0.000537851	0.00294584	-4.32587
102595	Plekho2	ENSMUSG00000050721	0.461965	0.000538788	0.00294982	4.32503
100038699	Gm10754	ENSMUSG00000074776	-1.11228	0.000540097	0.00295488	-4.32385
108077	Skiv2l	ENSMUSG00000040356	0.765681	0.000540282	0.00295488	4.32368
110611	Hdlbp	ENSMUSG00000034088	-0.328711	0.000540813	0.00295488	-4.32321
50793	Orc3	ENSMUSG00000040044	-0.446064	0.000541053	0.00295488	-4.32299
217331	Unk	ENSMUSG00000020770	0.872796	0.000541063	0.00295488	4.32299
12176	Bnip3	ENSMUSG00000078566	-0.75964	0.000541131	0.00295488	-4.32293
252875	Mios	ENSMUSG00000042447	-0.434216	0.000541269	0.00295488	-4.3228
76303	Osbp	ENSMUSG00000024687	-0.345536	0.000541404	0.00295488	-4.32268
106840	Unc119b	ENSMUSG00000046562	0.299874	0.000541934	0.00295662	4.32221
67623	Tm7sf3	ENSMUSG00000040234	0.297193	0.00054219	0.00295686	4.32198
67382	Brd3	ENSMUSG00000026918	0.491285	0.000543795	0.00296446	4.32055
226518	Nmnat2	ENSMUSG00000042751	-0.291335	0.000544643	0.00296791	-4.31979
17527	Mpv17	ENSMUSG00000107283	0.253044	0.000544963	0.00296791	4.31951
18570	Pdcd6	ENSMUSG00000021576	-0.494567	0.000545066	0.00296791	-4.31942
13557	E2f3	ENSMUSG00000016477	-0.34615	0.000545487	0.00296889	-4.31905
93686	Rbfox2	ENSMUSG00000033565	-0.365159	0.000545671	0.00296889	-4.31888
170938	Zfp617	ENSMUSG00000066880	-0.423173	0.000546486	0.00297112	-4.31816
20352	Sema4b	ENSMUSG00000030539	0.868177	0.000546506	0.00297112	4.31814
12829	Col4a4	ENSMUSG00000067158	0.817169	0.000546824	0.00297169	4.31786
66262	Ing5	ENSMUSG00000026283	-0.367756	0.000547612	0.0029746	-4.31716
74335	Xrcc3	ENSMUSG00000021287	0.956934	0.000547785	0.0029746	4.31701
72307	2510002D24Rik	ENSMUSG00000071632	0.453114	0.000549477	0.00298202	4.31552
18806	Pld2	ENSMUSG00000020828	0.384705	0.000549579	0.00298202	4.31543
19724	Rfx1	ENSMUSG00000031706	1.15124	0.000550273	0.00298401	4.31482
20479	Vps4b	ENSMUSG00000009907	-0.458876	0.000550372	0.00298401	-4.31473
619299	9230020A06Rik	ENSMUSG00000072753	-4.82326	0.000551694	0.00298897	-4.31357
17083	Tmed1	ENSMUSG00000032180	0.729642	0.000551714	0.00298897	4.31355
13116	Cyp46a1	ENSMUSG00000021259	0.479724	0.000552366	0.00299018	4.31298
70638	Fam189a1	ENSMUSG00000030518	-0.344463	0.000552384	0.00299018	-4.31297
72454	Ccdc71	ENSMUSG00000049305	0.574668	0.000552579	0.00299018	4.3128
231769	Sfswap	ENSMUSG00000029439	0.474212	0.0005528	0.00299021	4.3126
74097	Pop7	ENSMUSG00000029715	1.21742	0.000553141	0.0029909	4.3123
118452	Baalc	ENSMUSG00000022296	-0.691557	0.000553437	0.00299135	-4.31204
212772	Arl14ep	ENSMUSG00000027122	-0.375429	0.000554207	0.00299435	-4.31137
54151	Cyhr1	ENSMUSG00000053929	0.692861	0.000554987	0.0029974	4.31069
52712	Zkscan6	ENSMUSG00000018347	0.328676	0.000556506	0.00300445	4.30937
20430	Cyfip1	ENSMUSG00000030447	0.318173	0.00055677	0.00300471	4.30914
27643	Ubl4a	ENSMUSG00000015290	-0.31636	0.00055702	0.0030049	-4.30892
19664	Rbpj	ENSMUSG00000039191	-0.50255	0.000558013	0.00300739	-4.30806
74133	Smg8	ENSMUSG00000020495	-0.267737	0.000558047	0.00300739	-4.30803
235028	Zfp426	ENSMUSG00000059475	-0.427524	0.000558128	0.00300739	-4.30796
14402	Gabrb3	ENSMUSG00000033676	-0.473902	0.000561327	0.00302346	-4.3052
56715	Rabgef1	ENSMUSG00000025340	-0.583894	0.000562059	0.00302624	-4.30457
79566	Sh3bp5l	ENSMUSG00000013646	0.568618	0.000562322	0.00302649	4.30434
211499	Tmem87a	ENSMUSG00000033808	-0.407073	0.000562861	0.00302822	-4.30388
20042	Rps12	ENSMUSG00000061983	0.687826	0.000563209	0.00302868	4.30358
101604	E430018J23Rik	ENSMUSG00000078580	0.449689	0.000563556	0.00302868	4.30328
19820	Rlim	ENSMUSG00000056537	-0.568726	0.000563597	0.00302868	-4.30325
235283	Gramd1b	ENSMUSG00000040111	-0.653456	0.000564047	0.003029	-4.30286
11781	Ap4m1	ENSMUSG00000019518	0.487086	0.00056409	0.003029	4.30282
211712	Pcdh9	ENSMUSG00000055421	-0.914869	0.000564596	0.00303056	-4.30239
72133	Trub1	ENSMUSG00000025086	-0.30426	0.000564877	0.0030309	-4.30215
68520	Zfyve21	ENSMUSG00000021286	0.46432	0.00056577	0.00303387	4.30139
72141	Adpgk	ENSMUSG00000025236	-1.01749	0.000566473	0.00303387	-4.30078
14430	Galt	ENSMUSG00000036073	0.859182	0.000566552	0.00303387	4.30072
11352	Abl2	ENSMUSG00000026596	-0.409748	0.000566778	0.00303387	-4.30052
66437	Fis1	ENSMUSG00000019054	0.570473	0.000567352	0.00303387	4.30004
66725	Lrrk2	ENSMUSG00000036273	-0.432269	0.000567436	0.00303387	-4.29996
28109	D10Wsu102e	ENSMUSG00000020255	-0.334385	0.000567748	0.00303387	-4.2997
320706	Soga1	ENSMUSG00000055485	0.565928	0.000567768	0.00303387	4.29968
270163	Myo9a	ENSMUSG00000039585	-0.614339	0.000567778	0.00303387	-4.29967
19167	Psma3	ENSMUSG00000060073	-0.34082	0.000567819	0.00303387	-4.29964
27373	Csnk1e	ENSMUSG00000022433	0.440052	0.000569953	0.00304295	4.29782
21334	Tac2	ENSMUSG00000025400	0.97965	0.000570162	0.00304295	4.29765
81909	Zfpl1	ENSMUSG00000024792	0.761118	0.000570172	0.00304295	4.29764
20462	Tra2b	ENSMUSG00000022858	-0.370245	0.000570544	0.00304305	-4.29732
94230	Cpsf1	ENSMUSG00000034022	0.620866	0.000570627	0.00304305	4.29725
74753	Trmo	ENSMUSG00000028331	0.827338	0.00057098	0.00304378	4.29695
70237	Bhlhb9	ENSMUSG00000072964	-0.42056	0.000571204	0.00304381	-4.29676
207393	Elfn2	ENSMUSG00000043460	0.855497	0.000573732	0.00305604	4.29463
17179	Matk	ENSMUSG00000004933	1.33779	0.000574112	0.00305604	4.29431
78784	Celf3	ENSMUSG00000028137	0.911295	0.000574155	0.00305604	4.29427
14783	Grb10	ENSMUSG00000020176	-0.524206	0.000574626	0.00305738	-4.29388
55991	Panx1	ENSMUSG00000031934	-0.402694	0.00057501	0.00305826	-4.29355
381413	Gpr176	ENSMUSG00000040133	-0.842202	0.000575629	0.00305953	-4.29303
11554	Adrb1	ENSMUSG00000035283	0.400574	0.000575687	0.00305953	4.29298
50772	Mapk6	ENSMUSG00000042688	-0.497634	0.000575936	0.00305969	-4.29277
67286	Ift22	ENSMUSG00000007987	0.377776	0.000576664	0.00306066	4.29216
240590	Dmrt3	ENSMUSG00000042372	0.520573	0.000577066	0.00306066	4.29183
14897	Trip12	ENSMUSG00000026219	-0.575847	0.000577073	0.00306066	-4.29182
59021	Rab2a	ENSMUSG00000047187	-0.337565	0.000577284	0.00306066	-4.29165
67948	Fbxo28	ENSMUSG00000047539	-0.372093	0.000577324	0.00306066	-4.29161
20271	Scn5a	ENSMUSG00000032511	1.00506	0.000577434	0.00306066	4.29152
12725	Clcn3	ENSMUSG00000004319	-0.416237	0.000578311	0.00306323	-4.29079
117171	1110038F14Rik	ENSMUSG00000063236	0.673538	0.000578359	0.00306323	4.29075
243867	Fbxo46	ENSMUSG00000050428	0.760749	0.000578625	0.00306323	4.29052
216001	Micu1	ENSMUSG00000020111	0.450487	0.000579005	0.00306323	4.29021
114863	Plpbp	ENSMUSG00000031485	-0.633191	0.000579015	0.00306323	-4.2902
68938	Aspscr1	ENSMUSG00000025142	1.01195	0.000579681	0.00306559	4.28964
22417	Wnt4	ENSMUSG00000036856	1.25033	0.000580059	0.00306643	4.28933
241694	Ralgapa2	ENSMUSG00000037110	-0.93973	0.000580344	0.00306659	-4.28909
14768	Lancl1	ENSMUSG00000026000	0.405225	0.000580527	0.00306659	4.28894
433424	Zeb2os	ENSMUSG00000052248	0.508599	0.000581761	0.00307194	4.28791
14683	Gnas	ENSMUSG00000027523	0.4391	0.000582222	0.00307305	4.28753
66471	Anp32e	ENSMUSG00000015749	-0.30157	0.000582411	0.00307305	-4.28737
78891	Scyl1	ENSMUSG00000024941	0.8453	0.000582689	0.00307336	4.28714
236920	Stard8	ENSMUSG00000031216	0.649235	0.000583561	0.0030768	4.28642
66168	Grina	ENSMUSG00000022564	0.908138	0.000584767	0.00308199	4.28542
66171	Pgls	ENSMUSG00000031807	1.33223	0.000585501	0.0030847	4.28481
20815	Srpk1	ENSMUSG00000004865	-0.309903	0.000586043	0.00308639	-4.28437
66569	Gdpd1	ENSMUSG00000061666	-0.298746	0.000588302	0.00309629	-4.28251
72993	Appl1	ENSMUSG00000040760	-0.519046	0.000588365	0.00309629	-4.28246
14598	Ggt1	ENSMUSG00000006345	1.00809	0.000589216	0.0030996	4.28176
72902	Spock3	ENSMUSG00000054162	-0.925148	0.000589825	0.00310163	-4.28126
18636	Cfp	ENSMUSG00000001128	0.935416	0.000590355	0.00310325	4.28082
213417	Klhdc8a	ENSMUSG00000042115	0.528211	0.000592237	0.0031108	4.27929
71599	Senp8	ENSMUSG00000051705	-0.542115	0.000592687	0.00311196	-4.27892
108147	Atic	ENSMUSG00000026192	0.263979	0.000592903	0.00311196	4.27874
74200	Khdc4	ENSMUSG00000028060	-0.483144	0.000593173	0.00311221	-4.27852
15469	Prmt1	ENSMUSG00000109324	0.612279	0.000593407	0.00311227	4.27833
19303	Pxn	ENSMUSG00000029528	0.500029	0.000593676	0.00311228	4.27811
268510	Mgat5b	ENSMUSG00000043857	1.17858	0.000594222	0.00311228	4.27767
382030	Cnep1r1	ENSMUSG00000036810	-0.323047	0.000594475	0.00311228	-4.27746
68995	Mcts1	ENSMUSG00000000355	-0.379569	0.000594522	0.00311228	-4.27743
72393	Faim2	ENSMUSG00000023011	0.870566	0.000595515	0.00311631	4.27662
73571	1700096K18Rik	ENSMUSG00000101856	0.694354	0.000596557	0.00312025	4.27577
74337	Palm3	ENSMUSG00000047986	0.743174	0.000596716	0.00312025	4.27565
67974	Ccny	ENSMUSG00000024286	-0.38923	0.000596949	0.00312031	-4.27546
104394	E2f4	ENSMUSG00000014859	0.483836	0.000597416	0.00312157	4.27508
243780	E330009J07Rik	ENSMUSG00000037172	-0.483937	0.000598218	0.0031246	-4.27443
105653	Phyhip	ENSMUSG00000003469	0.867305	0.000599362	0.00312903	4.27351
107568	Wwp1	ENSMUSG00000041058	-0.739364	0.000599514	0.00312903	-4.27339
66402	Sln	ENSMUSG00000042045	-1.61183	0.000600723	0.00313417	-4.27241
13804	Endog	ENSMUSG00000015337	1.2037	0.000601489	0.00313699	4.2718
20534	Slc4a1ap	ENSMUSG00000029141	-0.455745	0.000602305	0.00314008	-4.27114
217379	Ubxn2a	ENSMUSG00000020634	-0.409247	0.000603179	0.00314346	-4.27044
20203	S100b	ENSMUSG00000033208	0.813765	0.000603593	0.00314444	4.27011
20103	Rps5	ENSMUSG00000012848	0.981382	0.000604141	0.00314514	4.26967
67035	Dnajb4	ENSMUSG00000028035	-0.811518	0.000604176	0.00314514	-4.26964
17133	Maff	ENSMUSG00000042622	-1.02918	0.000605234	0.00314947	-4.2688
105372	Utp15	ENSMUSG00000041747	-0.349506	0.000606426	0.0031545	-4.26785
26922	Mecr	ENSMUSG00000028910	0.674562	0.000606769	0.00315511	4.26758
26405	Map3k2	ENSMUSG00000024383	-0.53499	0.000607899	0.00315937	-4.26668
93747	Echs1	ENSMUSG00000025465	0.262869	0.000608242	0.00315937	4.26641
13806	Eno1	ENSMUSG00000063524	0.692815	0.000608267	0.00315937	4.26639
68431	Fbxl15	ENSMUSG00000025226	1.06664	0.00060879	0.00316091	4.26597
66653	Brf2	ENSMUSG00000031487	0.427247	0.000609217	0.00316196	4.26563
68047	Mpnd	ENSMUSG00000003199	0.960576	0.000610818	0.00316398	4.26436
108043	Chrnb3	ENSMUSG00000031492	-1.8443	0.00061084	0.00316398	-4.26435
16801	Arhgef1	ENSMUSG00000040940	1.12262	0.00061089	0.00316398	4.26431
20529	Slc31a1	ENSMUSG00000066150	-0.370496	0.000611099	0.00316398	-4.26414
277414	Trp53i11	ENSMUSG00000068735	1.66287	0.000611258	0.00316398	4.26402
228859	Fitm2	ENSMUSG00000048486	-0.317601	0.000611277	0.00316398	-4.264
231863	Fbxl18	ENSMUSG00000066640	0.504875	0.000611277	0.00316398	4.264
14999	H2-DMb1	ENSMUSG00000079547	0.952193	0.000611553	0.00316398	4.26378
16898	Rps2	ENSMUSG00000044533	0.522577	0.000611646	0.00316398	4.26371
67671	Rpl38	ENSMUSG00000057322	0.486961	0.000612499	0.00316722	4.26304
14087	Fanca	ENSMUSG00000032815	1.38331	0.000613097	0.00316914	4.26257
382118	Zkscan7	ENSMUSG00000063488	-0.508854	0.000613439	0.00316974	-4.2623
215707	Ccdc92	ENSMUSG00000037979	0.923058	0.000614461	0.00317268	4.26149
78635	Kcnd3os	ENSMUSG00000074346	0.996512	0.000614463	0.00317268	4.26149
14797	Tle5	ENSMUSG00000054452	0.742757	0.000615567	0.00317721	4.26062
14389	Gab2	ENSMUSG00000004508	-0.403312	0.000615822	0.00317735	-4.26042
101966	D8Ertd738e	ENSMUSG00000019362	0.910709	0.000616271	0.00317849	4.26007
64296	Abhd8	ENSMUSG00000007950	1.52604	0.000617656	0.00318245	4.25899
11438	Chrna4	ENSMUSG00000027577	1.02612	0.00061793	0.00318245	4.25877
227615	Tmem203	ENSMUSG00000078201	0.843089	0.00061795	0.00318245	4.25876
671535	Parp10	ENSMUSG00000063268	0.807507	0.000618614	0.00318369	4.25824
30932	Zfp330	ENSMUSG00000031711	-0.470912	0.000618646	0.00318369	-4.25822
71735	Lrwd1	ENSMUSG00000029703	0.781633	0.000620901	0.00319386	4.25646
22365	Vps45	ENSMUSG00000015747	-0.362023	0.000621079	0.00319386	-4.25632
235044	Plppr2	ENSMUSG00000040563	0.641209	0.000621538	0.00319491	4.25596
19025	Ctsa	ENSMUSG00000017760	0.376136	0.000621828	0.00319491	4.25574
13837	Epha3	ENSMUSG00000052504	-0.74048	0.000622123	0.00319491	-4.25551
81904	Cacng7	ENSMUSG00000069806	0.455144	0.000622197	0.00319491	4.25545
67074	Mon2	ENSMUSG00000034602	-0.290975	0.00062361	0.00319985	-4.25436
75625	Mageh1	ENSMUSG00000047238	0.339782	0.000623841	0.00319985	4.25418
72881	Zdhhc4	ENSMUSG00000001844	0.629708	0.000623848	0.00319985	4.25417
64602	Ireb2	ENSMUSG00000032293	-0.503959	0.000624108	0.00320001	-4.25397
78618	Acap2	ENSMUSG00000049076	-0.380803	0.000625167	0.00320309	-4.25315
213435	Mylk3	ENSMUSG00000031698	-2.33013	0.000625558	0.00320392	-4.25285
94091	Trim11	ENSMUSG00000020455	0.573969	0.000626208	0.00320607	4.25235
17187	Max	ENSMUSG00000059436	0.287792	0.000627162	0.00320978	4.25162
140484	Pofut1	ENSMUSG00000046020	0.355985	0.000627618	0.00321094	4.25126
72371	2210408I21Rik	ENSMUSG00000071252	-0.480828	0.000629481	0.00321838	-4.24983
68365	Rab14	ENSMUSG00000026878	-0.343935	0.000629533	0.00321838	-4.24979
68607	Serhl	ENSMUSG00000058586	0.531355	0.000631079	0.0032251	4.24861
58194	Sh3kbp1	ENSMUSG00000040990	-0.371978	0.000633021	0.00323385	-4.24713
20498	Slc12a4	ENSMUSG00000017765	0.674749	0.000633584	0.00323402	4.2467
665270	Plb1	ENSMUSG00000029134	-0.896831	0.00063375	0.00323402	-4.24657
68728	Trp53inp2	ENSMUSG00000038375	-0.355147	0.000634475	0.00323654	-4.24602
67667	Alkbh8	ENSMUSG00000025899	-0.530227	0.000635419	0.00323854	-4.2453
72440	Rhno1	ENSMUSG00000048668	0.388794	0.000635531	0.00323854	4.24522
20856	Stc2	ENSMUSG00000020303	-1.55616	0.000635562	0.00323854	-4.24519
75605	Kdm5b	ENSMUSG00000042207	-0.347164	0.00063591	0.00323913	-4.24493
68295	Aar2	ENSMUSG00000027628	0.452992	0.000636791	0.00324243	4.24426
71984	Sars2	ENSMUSG00000070699	1.13735	0.000637357	0.00324414	4.24383
269784	Cntn4	ENSMUSG00000064293	-0.668007	0.000637878	0.00324503	-4.24344
14790	Grcc10	ENSMUSG00000072772	1.14192	0.000637997	0.00324503	4.24335
192185	Nadk	ENSMUSG00000029063	0.267846	0.000639015	0.00324903	4.24258
71474	Ppp6r2	ENSMUSG00000036561	0.40745	0.000639809	0.00325172	4.24198
54128	Pmm2	ENSMUSG00000022711	0.398269	0.000640011	0.00325172	4.24183
238680	Cntnap3	ENSMUSG00000033063	0.859343	0.000640364	0.00325186	4.24156
68114	Pwwp3a	ENSMUSG00000020156	0.757813	0.000640746	0.00325186	4.24127
70625	Med26	ENSMUSG00000045248	0.593838	0.000640844	0.00325186	4.2412
72162	Dhx36	ENSMUSG00000027770	-0.414569	0.000640969	0.00325186	-4.24111
11655	Alas1	ENSMUSG00000032786	0.503701	0.000642136	0.0032566	4.24023
118445	Klf16	ENSMUSG00000035397	0.636952	0.000643175	0.0032589	4.23945
214791	Sertad4	ENSMUSG00000016262	0.525862	0.000643348	0.0032589	4.23932
20347	Sema3b	ENSMUSG00000057969	0.524792	0.000643711	0.0032589	4.23905
23856	Dido1	ENSMUSG00000038914	0.399889	0.000643866	0.0032589	4.23893
12894	Cpt1a	ENSMUSG00000024900	0.378107	0.000643918	0.0032589	4.23889
20340	Glg1	ENSMUSG00000003316	-0.372959	0.00064399	0.0032589	-4.23884
320720	Fastkd1	ENSMUSG00000027086	-0.419392	0.000645047	0.00326307	-4.23805
227933	Ccdc148	ENSMUSG00000036641	-0.494627	0.000646833	0.00327092	-4.23671
108943	Trmt10a	ENSMUSG00000004127	-0.463072	0.000648314	0.00327358	-4.23561
27376	Slc25a10	ENSMUSG00000025792	1.04132	0.000648438	0.00327358	4.23552
217371	Rab40b	ENSMUSG00000025170	-0.474859	0.00064859	0.00327358	-4.2354
140559	Igsf8	ENSMUSG00000038034	1.19848	0.000648781	0.00327358	4.23526
239408	Tmem74	ENSMUSG00000054409	-0.625862	0.000648858	0.00327358	-4.2352
65105	Arl6ip4	ENSMUSG00000029404	0.837202	0.000648959	0.00327358	4.23513
66349	Dmac2	ENSMUSG00000057229	0.557759	0.000649	0.00327358	4.2351
17777	Mttp	ENSMUSG00000028158	-0.330319	0.000649843	0.00327465	-4.23447
20229	Sat1	ENSMUSG00000025283	-0.703273	0.000651299	0.00328044	-4.23339
66743	Rnf220	ENSMUSG00000028677	0.893168	0.00065223	0.00328395	4.2327
234378	Klhl26	ENSMUSG00000055707	0.471804	0.000652762	0.00328467	4.23231
16825	Ldb1	ENSMUSG00000025223	0.641115	0.000652844	0.00328467	4.23225
217057	Ptrh2	ENSMUSG00000072582	0.462084	0.000653804	0.00328832	4.23154
20744	Strbp	ENSMUSG00000026915	-0.486533	0.000655785	0.0032971	-4.23008
76824	Mtfr1l	ENSMUSG00000046671	0.259259	0.000656823	0.00330023	4.22932
56282	Mrpl12	ENSMUSG00000039640	0.802335	0.000656885	0.00330023	4.22927
14325	Ftl1	ENSMUSG00000050708	1.14214	0.000657117	0.00330023	4.2291
57278	Bcam	ENSMUSG00000002980	1.15989	0.000659321	0.00331011	4.22749
69654	Dctn2	ENSMUSG00000025410	0.59287	0.000659923	0.00331194	4.22705
330188	Ccdc63	ENSMUSG00000043036	-1.05031	0.000660313	0.00331271	-4.22676
75616	Smim15	ENSMUSG00000071180	-0.455771	0.000661079	0.00331423	-4.2262
76788	Klhdc10	ENSMUSG00000029775	-0.290982	0.00066109	0.00331423	-4.2262
106522	Pkdcc	ENSMUSG00000024247	1.09335	0.000661591	0.00331555	4.22583
105083	Pelo	ENSMUSG00000042275	0.689394	0.000664214	0.0033275	4.22392
76900	Ssbp4	ENSMUSG00000070003	1.4274	0.000664529	0.00332788	4.22369
20450	St8sia2	ENSMUSG00000025789	0.657699	0.000666862	0.00333837	4.222
67087	Ctnnbip1	ENSMUSG00000028988	0.796707	0.000667212	0.00333893	4.22175
13853	Epm2a	ENSMUSG00000055493	-0.346324	0.000667911	0.00334123	-4.22125
14536	Nr6a1	ENSMUSG00000063972	-0.54991	0.000669845	0.00334971	-4.21985
18159	Nppc	ENSMUSG00000026241	-1.53377	0.000671948	0.00335802	-4.21834
12156	Bmp2	ENSMUSG00000027358	-0.967291	0.000671988	0.00335802	-4.21831
74666	4930432K21Rik	ENSMUSG00000008129	0.735282	0.000672465	0.00335814	4.21797
67300	Cltc	ENSMUSG00000047126	-0.604117	0.000672567	0.00335814	-4.2179
27223	Trp53bp1	ENSMUSG00000043909	-0.408468	0.00067293	0.00335814	-4.21764
66195	Lce1g	ENSMUSG00000027919	-5.98099	0.000672975	0.00335814	-4.2176
98758	Hnrnpf	ENSMUSG00000042079	0.217149	0.000673919	0.00336166	4.21693
76710	2210406O10Rik	ENSMUSG00000039563	0.756949	0.000674307	0.00336239	4.21665
209225	Zfp710	ENSMUSG00000048897	0.708986	0.000674644	0.00336287	4.21641
234889	Gucy1a2	ENSMUSG00000041624	-1.03737	0.000675112	0.003364	-4.21608
226970	Arhgef4	ENSMUSG00000037509	0.56574	0.00067567	0.00336559	4.21568
66477	Atp5md	ENSMUSG00000071528	-0.349471	0.000676333	0.00336727	-4.2152
70650	Zcchc8	ENSMUSG00000029427	0.364653	0.000676583	0.00336727	4.21503
22210	Ube2b	ENSMUSG00000020390	-0.329387	0.000676731	0.00336727	-4.21492
102871	Radx	ENSMUSG00000042498	-2.78665	0.000677989	0.00337232	-4.21403
50849	Rnf10	ENSMUSG00000041740	0.393737	0.000679284	0.00337756	4.21311
170738	Kcnh7	ENSMUSG00000059742	-0.758065	0.000679917	0.00337951	-4.21266
18044	Nfya	ENSMUSG00000023994	-0.529924	0.000680324	0.00338033	-4.21237
217707	Coq6	ENSMUSG00000021235	0.459206	0.000681209	0.00338095	4.21174
14870	Gstp1	ENSMUSG00000060803	0.791482	0.000681307	0.00338095	4.21167
26404	Map3k12	ENSMUSG00000023050	0.396986	0.000681379	0.00338095	4.21162
99730	Taf13	ENSMUSG00000048100	-0.425139	0.000681417	0.00338095	-4.21159
71810	Ranbp3	ENSMUSG00000002372	0.750786	0.000682508	0.00338398	4.21082
105782	Scrib	ENSMUSG00000022568	1.04237	0.000682512	0.00338398	4.21082
75841	Rnf139	ENSMUSG00000037075	-0.352452	0.000683619	0.00338827	-4.21004
16563	Kif2a	ENSMUSG00000021693	-0.451049	0.000684448	0.00339097	-4.20946
68915	Vars2	ENSMUSG00000038838	0.683782	0.00068465	0.00339097	4.20931
243499	Lrrtm4	ENSMUSG00000052581	-0.460932	0.000686221	0.00339657	-4.20821
68097	Dynll2	ENSMUSG00000020483	-0.232911	0.000686267	0.00339657	-4.20818
56368	Cyb561d2	ENSMUSG00000037190	0.679552	0.000686998	0.00339898	4.20766
27973	Vkorc1	ENSMUSG00000096145	0.422435	0.000687635	0.00340086	4.20722
67287	Parp6	ENSMUSG00000025237	-0.321764	0.000687863	0.00340086	-4.20706
434204	Whamm	ENSMUSG00000045795	0.364619	0.000688126	0.00340096	4.20687
23871	Ets1	ENSMUSG00000032035	0.362276	0.000689084	0.00340448	4.2062
58802	Kcnmb4	ENSMUSG00000054934	0.90925	0.000690162	0.00340809	4.20545
67867	Lrrc28	ENSMUSG00000030556	-0.287935	0.000690424	0.00340809	-4.20527
230594	Tut4	ENSMUSG00000034610	-0.413973	0.000690545	0.00340809	-4.20518
66170	Chchd5	ENSMUSG00000037938	0.63999	0.000692483	0.00341534	4.20383
75974	Dock11	ENSMUSG00000031093	-0.563102	0.000692566	0.00341534	-4.20377
74762	Mdga1	ENSMUSG00000043557	1.10426	0.000692747	0.00341534	4.20365
22715	Zfp57	ENSMUSG00000036036	-0.795288	0.000693303	0.00341687	-4.20326
66309	Tmem128	ENSMUSG00000067365	-0.391058	0.00069383	0.00341728	-4.20289
232345	A2m	ENSMUSG00000030111	0.649963	0.000694505	0.00341728	4.20243
353502	Hcfc1r1	ENSMUSG00000023904	0.798123	0.000694533	0.00341728	4.20241
73130	Tmed5	ENSMUSG00000063406	-0.792315	0.000694607	0.00341728	-4.20235
19416	Rasd1	ENSMUSG00000049892	-2.15252	0.00069461	0.00341728	-4.20235
14632	Gli1	ENSMUSG00000025407	1.56189	0.000695444	0.00342019	4.20177
56436	Adrm1	ENSMUSG00000039041	0.886928	0.000695917	0.00342131	4.20145
233744	Spon1	ENSMUSG00000038156	0.657895	0.000696183	0.00342141	4.20126
72265	Tram1	ENSMUSG00000025935	-0.434548	0.000696812	0.0034233	-4.20083
13800	Enah	ENSMUSG00000022995	-0.661644	0.000697395	0.00342496	-4.20042
329575	Gm14325	ENSMUSG00000095362	-0.551919	0.000697655	0.00342503	-4.20024
24105	Rbck1	ENSMUSG00000027466	0.928588	0.000698645	0.00342869	4.19956
237213	Glra2	ENSMUSG00000018589	-0.706829	0.000698931	0.00342888	-4.19936
52635	Esyt2	ENSMUSG00000021171	-0.588826	0.00069947	0.00343032	-4.19899
109754	Cyb5r3	ENSMUSG00000018042	0.441323	0.00070134	0.00343829	4.19771
239554	Foxred2	ENSMUSG00000016552	0.263836	0.000702618	0.00344335	4.19683
68925	Rpap1	ENSMUSG00000034032	0.630069	0.000703401	0.00344545	4.19629
68767	Washc1	ENSMUSG00000024101	0.689024	0.000703929	0.00344545	4.19593
70551	Tmtc4	ENSMUSG00000041594	0.619025	0.000704002	0.00344545	4.19588
74493	Tnks2	ENSMUSG00000024811	-0.410378	0.000704205	0.00344545	-4.19574
75547	Akap13	ENSMUSG00000066406	-0.563536	0.000704281	0.00344545	-4.19569
22057	Tob1	ENSMUSG00000037573	-0.330916	0.00070474	0.00344618	-4.19538
66634	Mcm8	ENSMUSG00000027353	-0.580588	0.000704923	0.00344618	-4.19525
19211	Pten	ENSMUSG00000013663	-0.51561	0.000705459	0.00344759	-4.19489
69802	Cox11	ENSMUSG00000020544	-0.504912	0.000706871	0.00345329	-4.19392
66162	Bola2	ENSMUSG00000047721	1.34489	0.000707145	0.00345342	4.19374
67704	1810037I17Rik	ENSMUSG00000054091	0.428034	0.000707461	0.00345375	4.19352
110058	Syt17	ENSMUSG00000058420	0.630336	0.00070828	0.00345654	4.19296
67384	Bag4	ENSMUSG00000037316	-0.360894	0.000711041	0.00346881	-4.19109
380694	Ccnjl	ENSMUSG00000044707	0.730277	0.000711374	0.00346922	4.19086
26939	Polr3e	ENSMUSG00000030880	0.411507	0.000711672	0.00346946	4.19066
229227	4932438A13Rik	ENSMUSG00000037270	-0.878116	0.0007123	0.00347131	-4.19024
67607	Zfp788	ENSMUSG00000074165	-0.438999	0.00071419	0.00347931	-4.18896
12034	Phb2	ENSMUSG00000004264	0.556512	0.000714769	0.00348092	4.18857
18810	Plec	ENSMUSG00000022565	1.08323	0.00071575	0.00348326	4.18791
170644	Ubn1	ENSMUSG00000039473	-0.264135	0.00071646	0.00348527	-4.18743
433667	Ankrd13c	ENSMUSG00000039988	-0.396018	0.000716661	0.00348527	-4.1873
69906	Slc25a32	ENSMUSG00000022299	-0.635119	0.000717343	0.00348737	-4.18684
209456	Trp53bp2	ENSMUSG00000026510	0.30066	0.000718691	0.0034916	4.18593
17294	Mest	ENSMUSG00000051855	-0.658096	0.00071894	0.0034916	-4.18577
67665	Dctn4	ENSMUSG00000024603	-0.273431	0.000718962	0.0034916	-4.18575
11539	Adora1	ENSMUSG00000042429	0.291043	0.000719507	0.00349303	4.18539
230770	Tmem39b	ENSMUSG00000053730	0.815805	0.00071985	0.00349349	4.18516
66462	Rex1bd	ENSMUSG00000058833	1.29773	0.000721292	0.00349927	4.18419
230676	Szt2	ENSMUSG00000033253	0.729228	0.000722492	0.00350387	4.18339
12291	Cacna1g	ENSMUSG00000020866	1.09642	0.000723524	0.00350766	4.18271
78829	Tsc22d4	ENSMUSG00000029723	0.842019	0.000724574	0.00351153	4.18201
20130	Rras	ENSMUSG00000038387	0.532383	0.00072588	0.00351556	4.18114
11800	Api5	ENSMUSG00000027193	-0.43131	0.000726366	0.00351556	-4.18082
50997	Mpp2	ENSMUSG00000017314	0.599672	0.000726376	0.00351556	4.18081
231861	Tnrc18	ENSMUSG00000039477	0.968271	0.000726585	0.00351556	4.18067
28010	Miip	ENSMUSG00000029022	0.825139	0.000726662	0.00351556	4.18062
212483	Fam193b	ENSMUSG00000021495	0.942808	0.000727176	0.00351564	4.18028
16206	Lrig1	ENSMUSG00000030029	0.607496	0.000727182	0.00351564	4.18028
12054	Bcl7b	ENSMUSG00000029681	0.677912	0.000728557	0.00352106	4.17937
210094	Iglon5	ENSMUSG00000013367	0.595956	0.000729552	0.00352414	4.17871
116891	Derl2	ENSMUSG00000018442	-0.343329	0.000729698	0.00352414	-4.17862
66096	Lamtor4	ENSMUSG00000050552	1.18108	0.000730629	0.00352742	4.178
102644	Oaf	ENSMUSG00000032014	0.804701	0.000732479	0.00353391	4.17678
52357	Wwc2	ENSMUSG00000031563	0.499089	0.000732568	0.00353391	4.17673
21652	Phf1	ENSMUSG00000024193	0.797323	0.000732732	0.00353391	4.17662
18641	Pfkl	ENSMUSG00000020277	0.815256	0.000734722	0.00354106	4.17531
216154	Med16	ENSMUSG00000013833	1.39444	0.00073511	0.00354171	4.17506
76987	Hdhd2	ENSMUSG00000025421	0.260327	0.000736165	0.00354387	4.17437
70028	Dop1b	ENSMUSG00000022946	0.424875	0.000736223	0.00354387	4.17433
208501	Ndufaf8	ENSMUSG00000078572	0.956072	0.000736319	0.00354387	4.17427
20452	St8sia4	ENSMUSG00000040710	-0.967249	0.000736603	0.00354401	-4.17408
69399	1700025G04Rik	ENSMUSG00000032666	-0.521289	0.000737222	0.00354577	-4.17368
20168	Rtn3	ENSMUSG00000024758	-0.342197	0.000738448	0.00354922	-4.17288
23989	Med24	ENSMUSG00000017210	0.682309	0.00073922	0.00355171	4.17237
22256	Ung	ENSMUSG00000029591	0.867203	0.000739596	0.0035523	4.17213
12040	Bckdhb	ENSMUSG00000032263	-0.305847	0.000740413	0.003555	-4.1716
66878	Riok3	ENSMUSG00000024404	-0.269875	0.000740759	0.00355533	-4.17137
232879	Zbtb45	ENSMUSG00000049600	0.779284	0.000741067	0.00355533	4.17117
207965	Vcpkmt	ENSMUSG00000049882	-0.482601	0.000741289	0.00355533	-4.17103
74143	Opa1	ENSMUSG00000038084	-0.414378	0.000741499	0.00355533	-4.17089
78752	Csgalnact2	ENSMUSG00000042042	-0.510664	0.000742146	0.00355721	-4.17047
12015	Bad	ENSMUSG00000024959	1.12575	0.000742774	0.003559	4.17006
74610	Abcb8	ENSMUSG00000028973	0.897057	0.000743124	0.00355932	4.16984
56013	Srcin1	ENSMUSG00000038453	0.527167	0.000743351	0.00355932	4.16969
320398	Lrig3	ENSMUSG00000020105	0.643711	0.000743692	0.00355973	4.16947
66724	Tab3	ENSMUSG00000035476	-0.634346	0.000744129	0.00356061	-4.16919
27361	Msrb1	ENSMUSG00000075705	0.554279	0.000745229	0.00356343	4.16848
238023	Hexdc	ENSMUSG00000039307	0.801542	0.000745713	0.00356452	4.16816
75422	Mettl5	ENSMUSG00000051730	-0.363215	0.000746832	0.00356865	-4.16744
216516	Ccdc157	ENSMUSG00000051427	0.267904	0.000748908	0.00357735	4.16611
76527	Il34	ENSMUSG00000031750	1.14781	0.000749736	0.0035795	4.16557
20745	Spock1	ENSMUSG00000056222	-0.318911	0.000749871	0.0035795	-4.16549
16549	Khsrp	ENSMUSG00000007670	0.425111	0.000750745	0.00358245	4.16493
210582	Coq10a	ENSMUSG00000039914	-0.343576	0.000751319	0.00358314	-4.16456
14886	Gtf2i	ENSMUSG00000060261	0.350506	0.000751403	0.00358314	4.1645
108100	Baiap2	ENSMUSG00000025372	0.945925	0.000752203	0.00358573	4.16399
69535	Ten1	ENSMUSG00000020778	0.804936	0.000754588	0.00359588	4.16247
66208	Nenf	ENSMUSG00000037499	0.741787	0.000755732	0.00359901	4.16174
320429	Trank1	ENSMUSG00000062296	-0.682914	0.000756036	0.00359901	-4.16155
12608	Cebpb	ENSMUSG00000056501	-0.72996	0.000756107	0.00359901	-4.1615
66381	Rnf113a2	ENSMUSG00000098134	0.302581	0.000756275	0.00359901	4.16139
76498	Paqr4	ENSMUSG00000023909	0.280199	0.000756758	0.00360008	4.16109
331004	Slc9a9	ENSMUSG00000031129	-0.414805	0.000757796	0.00360256	-4.16043
14173	Fgf2	ENSMUSG00000037225	-0.828967	0.000758688	0.00360462	-4.15986
67467	Gpalpp1	ENSMUSG00000022008	-0.516905	0.000758744	0.00360462	-4.15983
18557	Cdk18	ENSMUSG00000026437	0.945956	0.000760372	0.00361112	4.15879
11658	Alcam	ENSMUSG00000022636	-0.715446	0.000760856	0.00361219	-4.15849
24131	Ldb3	ENSMUSG00000021798	-0.498708	0.000762011	0.00361645	-4.15776
72462	Rrp1b	ENSMUSG00000058392	-0.519135	0.000762321	0.00361669	-4.15756
382253	Cdkl5	ENSMUSG00000031292	-0.58345	0.000763339	0.00361983	-4.15692
380924	Olfm4	ENSMUSG00000022026	0.616451	0.000764497	0.00362332	4.15619
109359	Abraxas2	ENSMUSG00000030965	-0.344825	0.000764799	0.00362352	-4.156
16475	Ajuba	ENSMUSG00000022178	0.572188	0.000765686	0.0036265	4.15544
15213	Hey1	ENSMUSG00000040289	0.351576	0.000768694	0.00363951	4.15356
72504	Taf4b	ENSMUSG00000054321	-0.654958	0.000769722	0.00364314	-4.15291
245688	Rbbp7	ENSMUSG00000031353	-0.520732	0.000772473	0.00365406	-4.1512
237091	Lhfpl1	ENSMUSG00000041700	-1.4108	0.000772552	0.00365406	-4.15115
27096	Trappc3	ENSMUSG00000028847	0.310377	0.000774341	0.00366128	4.15004
103724	Tbc1d10a	ENSMUSG00000034412	0.833385	0.000774823	0.00366232	4.14974
77779	A930007I19Rik	ENSMUSG00000097855	0.803015	0.000775611	0.00366481	4.14925
232853	Zfp954	ENSMUSG00000062116	-0.688295	0.00077663	0.00366793	-4.14862
218440	Ankrd34b	ENSMUSG00000045034	0.479189	0.000776796	0.00366793	4.14851
18797	Plcb3	ENSMUSG00000024960	0.483872	0.000779111	0.00367761	4.14708
66249	Pno1	ENSMUSG00000020116	-0.460538	0.00077967	0.00367901	-4.14674
20536	Slc4a3	ENSMUSG00000006576	0.885054	0.000780175	0.00368015	4.14642
408067	Zfp874b	ENSMUSG00000059839	-0.481521	0.00078134	0.00368332	-4.14571
54124	Cks1b	ENSMUSG00000028044	0.631629	0.00078139	0.00368332	4.14568
70238	Rnf168	ENSMUSG00000014074	-0.483744	0.000781637	0.00368332	-4.14552
66659	Acp6	ENSMUSG00000028093	0.455642	0.000783616	0.00369139	4.14431
68776	Taf11	ENSMUSG00000024218	0.318744	0.000784994	0.0036952	4.14346
213326	Scyl2	ENSMUSG00000069539	-0.491128	0.000785072	0.0036952	-4.14342
237542	Osbpl8	ENSMUSG00000020189	-0.536318	0.000785217	0.0036952	-4.14333
224727	Bag6	ENSMUSG00000024392	0.733976	0.00078576	0.00369569	4.14299
195209	Zfp469	ENSMUSG00000043903	0.89862	0.000785851	0.00369569	4.14294
66948	Acad8	ENSMUSG00000031969	0.38726	0.000788247	0.00370572	4.14147
320165	Tacc1	ENSMUSG00000065954	-0.412578	0.000788911	0.00370665	-4.14107
14123	Fbrs	ENSMUSG00000042423	0.469098	0.000788977	0.00370665	4.14103
11927	Atox1	ENSMUSG00000018585	0.932151	0.000789499	0.00370758	4.14071
27029	Sgsh	ENSMUSG00000005043	0.573735	0.000790082	0.00370758	4.14036
20442	St3gal1	ENSMUSG00000013846	0.436526	0.000790144	0.00370758	4.14032
19289	Igdcc3	ENSMUSG00000032394	1.4158	0.000790235	0.00370758	4.14026
72171	Shq1	ENSMUSG00000035378	-0.463152	0.000790541	0.00370777	-4.14008
268934	Grm4	ENSMUSG00000063239	1.09439	0.000791283	0.00371	4.13963
14569	Gdi2	ENSMUSG00000021218	-0.463686	0.000792058	0.00371239	-4.13915
269397	Ss18l1	ENSMUSG00000039086	-0.286776	0.000793008	0.0037156	-4.13858
109658	Txlna	ENSMUSG00000053841	0.450398	0.000794241	0.00372013	4.13783
105000	Dnal1	ENSMUSG00000042523	-0.381143	0.00079478	0.00372098	-4.1375
68889	Ubac2	ENSMUSG00000041765	0.43138	0.000795164	0.00372098	4.13727
140482	Zfp358	ENSMUSG00000047264	0.497917	0.000795221	0.00372098	4.13724
241764	L3mbtl1	ENSMUSG00000035576	1.26885	0.000796318	0.00372486	4.13657
20662	Sos1	ENSMUSG00000024241	-0.529114	0.000797016	0.00372688	-4.13615
56384	Letm1	ENSMUSG00000005299	0.414498	0.000798846	0.00373418	4.13505
22404	Wiz	ENSMUSG00000024050	0.856319	0.000799348	0.00373528	4.13475
360013	Myo18a	ENSMUSG00000000631	0.748038	0.000799851	0.00373621	4.13445
12192	Zfp36l1	ENSMUSG00000021127	-0.55483	0.000800093	0.00373621	-4.1343
76983	Scfd1	ENSMUSG00000020952	-0.356126	0.000800349	0.00373621	-4.13415
228357	Lrp4	ENSMUSG00000027253	0.587961	0.000800835	0.0037363	4.13386
66246	Osgep	ENSMUSG00000006289	0.311671	0.000800904	0.0037363	4.13381
66423	Coprs	ENSMUSG00000031458	0.396117	0.000802981	0.00374444	4.13257
98396	Slc41a1	ENSMUSG00000013275	0.290363	0.000803183	0.00374444	4.13245
69823	Fyttd1	ENSMUSG00000022800	-0.547442	0.000805159	0.0037524	-4.13127
74007	Btbd11	ENSMUSG00000020042	0.323539	0.000806048	0.00375529	4.13074
53817	Ddx39b	ENSMUSG00000019432	0.383257	0.000807333	0.00376002	4.12997
241066	Carf	ENSMUSG00000026017	-0.459139	0.000808106	0.00376236	-4.12951
19326	Rab11b	ENSMUSG00000077450	0.444017	0.000810283	0.00377023	4.12822
72175	Mfsd8	ENSMUSG00000025759	-0.379668	0.000810334	0.00377023	-4.12819
74412	Gle1	ENSMUSG00000019715	0.414373	0.000811576	0.00377475	4.12745
20689	Sall3	ENSMUSG00000024565	0.851522	0.00081239	0.00377645	4.12697
19942	Rpl27	ENSMUSG00000063316	0.784678	0.000812484	0.00377645	4.12691
22791	Dnajc2	ENSMUSG00000029014	-0.464029	0.000812864	0.00377697	-4.12669
19069	Nup88	ENSMUSG00000040667	-0.3123	0.00081321	0.00377732	-4.12648
20848	Stat3	ENSMUSG00000004040	0.270487	0.000814385	0.00378152	4.12579
268822	Adck5	ENSMUSG00000022550	1.01651	0.000815169	0.0037839	4.12533
77771	Csrnp3	ENSMUSG00000044647	-0.554231	0.000816871	0.00379043	-4.12432
16430	Stt3a	ENSMUSG00000032116	-0.475521	0.000817119	0.00379043	-4.12418
16886	Limk2	ENSMUSG00000020451	0.308592	0.000822197	0.00381272	4.1212
66958	Tmx2	ENSMUSG00000050043	-0.282201	0.000822506	0.00381289	-4.12102
50758	Fbxl17	ENSMUSG00000023965	-0.37226	0.000823077	0.00381427	-4.12069
97961	Nol12	ENSMUSG00000033099	0.614188	0.000826904	0.00383074	4.11846
14400	Gabrb1	ENSMUSG00000029212	-0.773716	0.000827627	0.00383252	-4.11804
218630	Ccno	ENSMUSG00000042417	0.723338	0.000828113	0.00383252	4.11775
210146	Irgq	ENSMUSG00000041037	-0.283445	0.000830286	0.00384131	-4.11649
11765	Ap1g1	ENSMUSG00000031731	-0.438173	0.000831109	0.00384335	-4.11602
98999	Znfx1	ENSMUSG00000039501	0.302961	0.000831277	0.00384335	4.11592
68082	Dusp19	ENSMUSG00000027001	-0.427443	0.000832168	0.0038462	-4.11541
268860	Abat	ENSMUSG00000057880	0.37628	0.000833347	0.00385023	4.11473
68493	Ndufaf4	ENSMUSG00000028261	-0.4064	0.000833764	0.00385023	-4.11449
214987	Chtf8	ENSMUSG00000046691	0.423855	0.000833868	0.00385023	4.11443
11551	Adra2a	ENSMUSG00000033717	0.675316	0.00083428	0.00385086	4.11419
233904	Setd1a	ENSMUSG00000042308	0.495692	0.000836287	0.00385885	4.11303
30933	Tor2a	ENSMUSG00000009563	0.793071	0.000838732	0.00386885	4.11163
13589	Mapre1	ENSMUSG00000027479	-0.421521	0.000839667	0.00387189	-4.1111
214505	Gnptg	ENSMUSG00000035521	0.490194	0.000840158	0.00387288	4.11081
12009	Cep131	ENSMUSG00000039781	1.44809	0.000840573	0.00387344	4.11058
14860	Gsta4	ENSMUSG00000032348	0.305278	0.000840835	0.00387344	4.11043
230101	Gba2	ENSMUSG00000028467	0.66368	0.000842612	0.0038781	4.10941
66873	Tril	ENSMUSG00000043496	0.373054	0.000842696	0.0038781	4.10937
56434	Tspan3	ENSMUSG00000032324	0.234846	0.000842966	0.0038781	4.10921
360213	Trim46	ENSMUSG00000042766	0.86985	0.000843369	0.0038781	4.10898
382252	Bclaf3	ENSMUSG00000044150	-0.556294	0.000843456	0.0038781	-4.10893
27078	B9d1	ENSMUSG00000001039	0.571755	0.000843581	0.0038781	4.10886
72958	Zfp493	ENSMUSG00000090659	-0.759179	0.000843789	0.0038781	-4.10874
57330	Gigyf1	ENSMUSG00000029714	0.870108	0.000845569	0.003885	4.10773
71820	Wdr34	ENSMUSG00000039715	1.14137	0.000848013	0.00389495	4.10634
66860	Tanc1	ENSMUSG00000035168	-0.449015	0.000848909	0.00389779	-4.10584
67988	Tmx3	ENSMUSG00000024614	-0.60053	0.000851175	0.00390691	-4.10456
268933	Wdr24	ENSMUSG00000025737	0.641675	0.000852118	0.00390995	4.10402
67936	Wdr55	ENSMUSG00000042660	0.594042	0.000852484	0.00391034	4.10382
67738	Ppid	ENSMUSG00000027804	-0.400683	0.000853144	0.00391209	-4.10345
71673	Rnf215	ENSMUSG00000003581	0.590554	0.000853982	0.00391391	4.10297
654801	Zfp784	ENSMUSG00000043290	0.6497	0.000854127	0.00391391	4.10289
70396	Asnsd1	ENSMUSG00000026095	-0.365323	0.000854382	0.00391391	-4.10275
71710	Lrrcc1	ENSMUSG00000027550	-0.505603	0.000855397	0.00391728	-4.10218
226442	Zfp281	ENSMUSG00000041483	-0.600375	0.000855686	0.00391731	-4.10202
14800	Gria2	ENSMUSG00000033981	-0.496492	0.000856	0.00391747	-4.10184
100043272	Inafm2	ENSMUSG00000074918	-0.37668	0.000856768	0.0039197	-4.10141
66379	Cox14	ENSMUSG00000023020	0.61154	0.000860598	0.00393593	4.09927
15193	Hdgfl2	ENSMUSG00000002833	0.817099	0.000861346	0.00393807	4.09885
15526	Hspa9	ENSMUSG00000024359	-0.488728	0.000862442	0.00394074	-4.09824
11992	Auh	ENSMUSG00000021460	-0.312817	0.000862496	0.00394074	-4.09821
407243	Tmem189	ENSMUSG00000090213	0.585719	0.000864696	0.00394633	4.09699
232337	Zfp637	ENSMUSG00000059689	0.395069	0.000864752	0.00394633	4.09695
228491	Zfp770	ENSMUSG00000040321	-0.470322	0.000864856	0.00394633	-4.0969
56758	Mbnl1	ENSMUSG00000027763	-0.545232	0.000865028	0.00394633	-4.0968
140887	Lnx2	ENSMUSG00000016520	-0.58991	0.00086525	0.00394633	-4.09668
108954	Ppp1r15b	ENSMUSG00000046062	-0.348464	0.000865475	0.00394633	-4.09655
235040	Atg4d	ENSMUSG00000002820	0.82381	0.000865697	0.00394633	4.09643
224613	Flywch1	ENSMUSG00000040097	0.682039	0.00086727	0.00395222	4.09556
26905	Eif2s3x	ENSMUSG00000035150	-0.367778	0.000867665	0.00395273	-4.09534
243219	2900026A02Rik	ENSMUSG00000051339	-0.283368	0.000868001	0.00395286	-4.09515
19652	Rbm3	ENSMUSG00000031167	0.372771	0.00086826	0.00395286	4.09501
70397	Tmem70	ENSMUSG00000025940	-0.422211	0.000869296	0.00395629	-4.09444
67269	Agtpbp1	ENSMUSG00000021557	-0.403172	0.000869837	0.00395746	-4.09414
211770	Trib1	ENSMUSG00000032501	-0.732791	0.00087059	0.0039596	-4.09372
24116	Nelfa	ENSMUSG00000029111	0.471828	0.000870919	0.00395981	4.09354
109263	Rlf	ENSMUSG00000049878	-0.49299	0.00087163	0.00396175	-4.09315
209224	Enox2	ENSMUSG00000031109	-0.403569	0.000872654	0.00396439	-4.09259
72759	Tmem135	ENSMUSG00000039428	-0.420565	0.000872779	0.00396439	-4.09252
319555	Nwd1	ENSMUSG00000048148	0.574754	0.000873107	0.00396459	4.09234
16976	Lrpap1	ENSMUSG00000029103	0.444565	0.000873458	0.0039649	4.09214
67905	Ppm1m	ENSMUSG00000020253	0.742409	0.000874382	0.00396581	4.09163
22381	Tceal9	ENSMUSG00000042712	-0.385666	0.00087444	0.00396581	-4.0916
19899	Rpl18	ENSMUSG00000059070	1.04124	0.00087451	0.00396581	4.09156
18205	Ntf3	ENSMUSG00000049107	1.10851	0.00087632	0.00396992	4.09057
104080	Nxph4	ENSMUSG00000040258	1.3159	0.000876416	0.00396992	4.09052
21985	Tpd52	ENSMUSG00000027506	-0.819618	0.000876438	0.00396992	-4.09051
16150	Ikbkb	ENSMUSG00000031537	0.432872	0.000876553	0.00396992	4.09044
66899	Fip1l1	ENSMUSG00000029227	-0.399893	0.000881256	0.00398767	-4.08787
27267	Cars	ENSMUSG00000010755	-0.395849	0.000881351	0.00398767	-4.08782
15500	Hsf2	ENSMUSG00000019878	-0.577631	0.000881414	0.00398767	-4.08779
57816	Tesc	ENSMUSG00000029359	1.02522	0.000881635	0.00398767	4.08767
18711	Pikfyve	ENSMUSG00000025949	-0.569461	0.0008819	0.00398767	-4.08752
214764	Edrf1	ENSMUSG00000039990	-0.378919	0.000882744	0.00398935	-4.08706
208768	Sde2	ENSMUSG00000038806	-0.437171	0.000883002	0.00398935	-4.08692
13716	Ell	ENSMUSG00000070002	0.680482	0.000883128	0.00398935	4.08686
21961	Tns1	ENSMUSG00000055322	0.563371	0.000883757	0.0039909	4.08651
100206	Adprhl2	ENSMUSG00000042558	0.999518	0.00088465	0.00399199	4.08603
68510	Ints1	ENSMUSG00000029547	1.05323	0.000884854	0.00399199	4.08592
19777	Uri1	ENSMUSG00000030421	-0.327981	0.000884854	0.00399199	-4.08592
232227	Iqsec1	ENSMUSG00000034312	0.353189	0.000885359	0.00399298	4.08564
12861	Cox6a1	ENSMUSG00000041697	0.542144	0.000886063	0.00399486	4.08526
18195	Nsf	ENSMUSG00000034187	-0.259543	0.000887305	0.00399917	-4.08459
78428	Pym1	ENSMUSG00000064030	0.700513	0.000889248	0.00400663	4.08354
56839	Lgi1	ENSMUSG00000067242	-0.469903	0.00088968	0.00400729	-4.08331
59092	Pcbp4	ENSMUSG00000023495	1.06154	0.000890488	0.00400932	4.08287
22187	Ubb	ENSMUSG00000019505	0.653722	0.00089081	0.00400932	4.0827
22240	Dpysl3	ENSMUSG00000024501	-0.568422	0.000890992	0.00400932	-4.0826
72244	1600014C10Rik	ENSMUSG00000054676	0.339674	0.000892704	0.00401573	4.08168
110379	Sec13	ENSMUSG00000030298	0.440836	0.000893081	0.00401586	4.08147
72349	Dusp3	ENSMUSG00000003518	-0.22913	0.000893307	0.00401586	-4.08135
269401	Zfp512b	ENSMUSG00000000823	0.525291	0.000893691	0.00401629	4.08115
71699	Slc41a3	ENSMUSG00000030089	0.777591	0.000895027	0.004021	4.08043
219072	Haus4	ENSMUSG00000022177	1.11342	0.000895971	0.00402395	4.07992
16453	Jak3	ENSMUSG00000031805	0.729586	0.000900295	0.00404165	4.07761
229663	Csde1	ENSMUSG00000068823	-0.492484	0.00090168	0.00404569	-4.07687
69780	Smap2	ENSMUSG00000032870	-0.450983	0.000902116	0.00404635	-4.07664
102866	Pls3	ENSMUSG00000016382	-0.655681	0.000902612	0.00404727	-4.07638
18167	Npy2r	ENSMUSG00000028004	0.803285	0.000904015	0.00405226	4.07563
16553	Kif13a	ENSMUSG00000021375	0.388713	0.000905771	0.00405883	4.0747
27886	Ess2	ENSMUSG00000003527	0.500746	0.000906184	0.00405938	4.07448
13619	Phc1	ENSMUSG00000040669	0.283785	0.000906558	0.00405975	4.07429
11569	Aebp2	ENSMUSG00000030232	-0.35153	0.000907754	0.00406253	-4.07365
97884	B3galnt2	ENSMUSG00000039242	-0.460068	0.000907761	0.00406253	-4.07365
75608	Chmp4b	ENSMUSG00000038467	0.255478	0.000909061	0.00406705	4.07296
14221	Fjx1	ENSMUSG00000075012	0.451764	0.000911024	0.00407443	4.07193
218543	Srek1	ENSMUSG00000032621	-0.568524	0.000911294	0.00407443	-4.07178
13713	Elk3	ENSMUSG00000008398	0.516688	0.000911669	0.00407454	4.07159
244895	Peak1	ENSMUSG00000074305	-0.713859	0.000911901	0.00407454	-4.07146
320635	Cyb5r2	ENSMUSG00000048065	-1.13334	0.000912572	0.00407623	-4.07111
13599	Ecel1	ENSMUSG00000026247	-1.60608	0.000913651	0.00407909	-4.07054
17896	Myl4	ENSMUSG00000061086	1.1379	0.000913795	0.00407909	4.07047
20182	Rxrb	ENSMUSG00000039656	0.806296	0.000914525	0.00408104	4.07009
13871	Ercc2	ENSMUSG00000030400	0.779752	0.00091585	0.00408466	4.06939
55980	Impa1	ENSMUSG00000027531	-0.353916	0.000916252	0.00408466	-4.06918
353047	Plekhm1	ENSMUSG00000034247	0.4437	0.000916312	0.00408466	4.06915
12387	Ctnnb1	ENSMUSG00000006932	0.294333	0.0009166	0.00408466	4.069
15525	Hspa4	ENSMUSG00000020361	-0.319967	0.000916797	0.00408466	-4.06889
216152	Plppr3	ENSMUSG00000035835	1.41666	0.000918576	0.00409128	4.06796
76484	Kndc1	ENSMUSG00000066129	0.589244	0.000919286	0.00409314	4.06759
18414	Osmr	ENSMUSG00000022146	-0.701798	0.000921625	0.00410225	-4.06637
16480	Jup	ENSMUSG00000001552	0.970022	0.000923375	0.00410827	4.06546
270893	Tmem132e	ENSMUSG00000020701	0.840682	0.000923566	0.00410827	4.06536
69104	2021-03-05	ENSMUSG00000023307	-0.335494	0.00092432	0.00411031	-4.06497
66830	Nacc1	ENSMUSG00000001910	0.55928	0.000924724	0.0041108	4.06476
14545	Gdap1	ENSMUSG00000025777	-0.386941	0.000925922	0.00411481	-4.06414
381524	AI427809	ENSMUSG00000086712	1.2889	0.000926998	0.00411829	4.06358
230904	Fbxo2	ENSMUSG00000041556	1.35524	0.000927602	0.00411966	4.06327
15569	Elavl2	ENSMUSG00000008489	-0.499797	0.000928673	0.00412311	-4.06272
56395	Tmem115	ENSMUSG00000010045	0.784886	0.000929723	0.00412646	4.06218
229658	Vangl1	ENSMUSG00000027860	0.513958	0.000930767	0.00412978	4.06164
73744	Man2c1	ENSMUSG00000032295	0.705005	0.00093171	0.00413265	4.06115
234384	Mpv17l2	ENSMUSG00000035559	0.762446	0.000932326	0.0041331	4.06083
192166	Sardh	ENSMUSG00000009614	0.570631	0.000932403	0.0041331	4.06079
207728	Pde2a	ENSMUSG00000110195	-0.284066	0.000933499	0.00413664	-4.06023
67383	Carnmt1	ENSMUSG00000024726	-0.542737	0.000934066	0.00413785	-4.05994
66875	Swt1	ENSMUSG00000052748	-0.602668	0.000934693	0.00413839	-4.05962
100504156	Fam181a	ENSMUSG00000096753	1.003	0.00093478	0.00413839	4.05957
26914	Macroh2a1	ENSMUSG00000015937	0.390485	0.000937465	0.00414818	4.0582
13164	Dazl	ENSMUSG00000010592	-0.914308	0.000937585	0.00414818	-4.05814
233913	BC017158	ENSMUSG00000030780	0.482775	0.000940362	0.00415914	4.05672
64340	Dhx38	ENSMUSG00000037993	0.634555	0.000941423	0.0041616	4.05618
12892	Cpox	ENSMUSG00000022742	-0.340824	0.000941512	0.0041616	-4.05613
223828	Pphln1	ENSMUSG00000036167	-0.389711	0.000942036	0.00416209	-4.05586
14809	Grik5	ENSMUSG00000003378	0.832144	0.00094249	0.00416209	4.05563
226265	Eno4	ENSMUSG00000048029	0.535634	0.000942518	0.00416209	4.05562
102060	Gadd45gip1	ENSMUSG00000033751	0.851553	0.000943735	0.00416615	4.055
13730	Emp1	ENSMUSG00000030208	-0.700236	0.000945468	0.00417248	-4.05412
67603	Dusp6	ENSMUSG00000019960	-0.516482	0.000946832	0.00417549	-4.05343
72632	Smim18	ENSMUSG00000094500	-0.461048	0.00094702	0.00417549	-4.05333
11732	Ank	ENSMUSG00000022265	0.323018	0.000947046	0.00417549	4.05332
13488	Drd1	ENSMUSG00000021478	-1.08891	0.000948087	0.00417876	-4.05279
211484	Tsga10	ENSMUSG00000060771	-0.429776	0.000949621	0.00418183	-4.05202
107589	Mylk	ENSMUSG00000022836	-1.79075	0.000949816	0.00418183	-4.05192
107358	Tm9sf3	ENSMUSG00000025016	-0.404323	0.000950328	0.00418183	-4.05166
19718	Rfc2	ENSMUSG00000023104	0.630224	0.000950525	0.00418183	4.05156
56422	Hbs1l	ENSMUSG00000019977	-0.45893	0.000950897	0.00418183	-4.05137
56626	Poll	ENSMUSG00000025218	0.910329	0.000951094	0.00418183	4.05127
16601	Klf9	ENSMUSG00000033863	-0.333961	0.000951384	0.00418183	-4.05113
268319	BC025920	ENSMUSG00000074862	0.705218	0.000951386	0.00418183	4.05113
320916	Wscd2	ENSMUSG00000063430	0.73247	0.000951699	0.00418183	4.05097
17289	Mertk	ENSMUSG00000014361	0.483422	0.000951776	0.00418183	4.05093
234728	Cmtr2	ENSMUSG00000046441	-0.402725	0.000952697	0.00418456	-4.05046
216964	Trp53i13	ENSMUSG00000044328	1.30232	0.000953697	0.00418681	4.04996
53627	Porcn	ENSMUSG00000031169	0.748352	0.000954095	0.00418681	4.04976
12970	Crygs	ENSMUSG00000033501	1.62236	0.000954108	0.00418681	4.04975
80288	Bcl9l	ENSMUSG00000063382	0.976027	0.000954864	0.00418881	4.04938
18816	Serpinf2	ENSMUSG00000038224	-2.12605	0.000957279	0.00419808	-4.04816
16979	Lrrn1	ENSMUSG00000034648	0.873133	0.000958623	0.00420266	4.04749
68796	Tmem214	ENSMUSG00000038828	0.528544	0.000959088	0.00420338	4.04726
68929	Mospd3	ENSMUSG00000037221	1.38294	0.000960454	0.00420805	4.04658
104732	Tedc1	ENSMUSG00000037466	0.934423	0.000962264	0.00421465	4.04567
66390	Prelid3b	ENSMUSG00000016257	0.278652	0.000963276	0.00421656	4.04517
117606	Boc	ENSMUSG00000022687	0.692211	0.000963303	0.00421656	4.04515
68276	Toe1	ENSMUSG00000028688	0.427489	0.000965474	0.00422474	4.04408
232969	Zfp428	ENSMUSG00000064264	0.956595	0.000966828	0.00422804	4.0434
67922	Fam32a	ENSMUSG00000003039	0.237754	0.000966833	0.00422804	4.0434
224250	Cldnd1	ENSMUSG00000022744	-0.679974	0.000967465	0.00422874	-4.04309
11549	Adra1a	ENSMUSG00000045875	-0.54624	0.000967714	0.00422874	-4.04296
246730	Oas1a	ENSMUSG00000052776	1.37132	0.000968031	0.00422874	4.04281
233802	Thumpd1	ENSMUSG00000030942	-0.423276	0.000968378	0.00422874	-4.04263
83965	Enpp5	ENSMUSG00000023960	-0.4124	0.000968506	0.00422874	-4.04257
432450	Nkain2	ENSMUSG00000069670	-0.447471	0.000969847	0.00423327	-4.04191
225913	Tkfc	ENSMUSG00000034371	0.768922	0.000970245	0.00423369	4.04171
210376	Mtmr9	ENSMUSG00000035078	-0.372807	0.00097139	0.00423716	-4.04115
83602	Gtf2a1	ENSMUSG00000020962	-0.307215	0.000971737	0.00423716	-4.04097
74145	F13a1	ENSMUSG00000039109	0.853416	0.000971951	0.00423716	4.04087
28113	Tinf2	ENSMUSG00000007589	-0.971953	0.000973988	0.00424249	-4.03986
75717	Cul5	ENSMUSG00000032030	-0.395507	0.000974321	0.00424249	-4.0397
235441	Usp3	ENSMUSG00000032376	-0.326328	0.000974387	0.00424249	-4.03967
58988	Rps6kb2	ENSMUSG00000024830	0.553266	0.000974907	0.00424257	4.03941
57874	Hacd3	ENSMUSG00000033629	-0.290192	0.000975294	0.00424257	-4.03922
52118	Pvr	ENSMUSG00000040511	-1.23088	0.000975317	0.00424257	-4.03921
58212	Srrm3	ENSMUSG00000039860	0.491005	0.000976456	0.0042462	4.03865
22348	Slc32a1	ENSMUSG00000037771	0.912267	0.000977804	0.00424957	4.03799
57376	Smarce1	ENSMUSG00000037935	0.199819	0.000977838	0.00424957	4.03797
69674	Mif4gd	ENSMUSG00000020743	0.488174	0.000978875	0.00425095	4.03746
68842	Tulp4	ENSMUSG00000034377	-0.468688	0.000978887	0.00425095	-4.03746
94093	Trim33	ENSMUSG00000033014	-0.458912	0.00097907	0.00425095	-4.03737
227290	Aamp	ENSMUSG00000006299	1.01113	0.000979723	0.00425247	4.03705
19330	Rab18	ENSMUSG00000073639	-0.390945	0.000982319	0.00426123	-4.03578
11632	Aip	ENSMUSG00000024847	1.02326	0.000982351	0.00426123	4.03576
22040	Trex1	ENSMUSG00000049734	1.08927	0.000983374	0.00426434	4.03527
72075	Ogfr	ENSMUSG00000049401	0.688891	0.000984746	0.00426812	4.0346
233987	Zfp958	ENSMUSG00000058748	-0.539377	0.000984858	0.00426812	-4.03454
27984	Efhd2	ENSMUSG00000040659	0.698293	0.000985292	0.00426868	4.03433
242362	Manea	ENSMUSG00000040520	-0.542914	0.000985944	0.00426925	-4.03401
77929	Yipf6	ENSMUSG00000047694	-0.501543	0.000986149	0.00426925	-4.03391
232975	Atp1a3	ENSMUSG00000040907	0.756965	0.000986339	0.00426925	4.03382
217232	Cdc27	ENSMUSG00000020687	-0.463595	0.000988161	0.00427497	-4.03294
233071	Arhgap33	ENSMUSG00000036882	0.694079	0.000988619	0.00427497	4.03271
83945	Dnaja3	ENSMUSG00000004069	-0.237465	0.000988774	0.00427497	-4.03264
235469	Zfp280d	ENSMUSG00000038535	-0.419841	0.000989189	0.00427497	-4.03244
214230	Pak6	ENSMUSG00000074923	-0.75214	0.000989257	0.00427497	-4.03241
66161	Pop4	ENSMUSG00000030423	-0.436426	0.000989497	0.00427497	-4.03229
52432	Ppp2r2d	ENSMUSG00000041769	-0.246917	0.000990561	0.00427824	-4.03177
67994	Mrps11	ENSMUSG00000030611	0.694904	0.000996373	0.00430201	4.02897
56044	Rala	ENSMUSG00000008859	-0.42026	0.000997375	0.00430501	-4.02849
209012	Ulk4	ENSMUSG00000040936	0.509246	0.000998732	0.00430954	4.02784
54401	Ywhab	ENSMUSG00000018326	-0.275393	0.000999811	0.00431286	-4.02732
228598	Ebf4	ENSMUSG00000053552	0.735261	0.00100065	0.00431513	4.02692
20621	Snn	ENSMUSG00000037972	0.476288	0.00100118	0.0043161	4.02666
68845	Pih1d1	ENSMUSG00000003423	0.980758	0.00100363	0.00432533	4.02549
66190	Acer3	ENSMUSG00000030760	-0.501423	0.0010068	0.00433764	-4.02398
100705	Acacb	ENSMUSG00000042010	0.912346	0.00100804	0.00434165	4.02339
192174	Rwdd4a	ENSMUSG00000031568	-0.64357	0.00101018	0.00434954	-4.02237
20499	Slc12a7	ENSMUSG00000017756	0.307232	0.00101135	0.00435322	4.02182
56433	Vps29	ENSMUSG00000029462	-0.270668	0.00101241	0.00435643	-4.02132
67530	Uqcrb	ENSMUSG00000021520	-0.389814	0.00101309	0.00435707	-4.02099
216565	Ehbp1	ENSMUSG00000042302	-0.42535	0.00101318	0.00435707	-4.02095
212996	Galnt17	ENSMUSG00000034040	-0.342268	0.00101401	0.00435929	-4.02056
16428	Itk	ENSMUSG00000020395	-0.820812	0.00101498	0.00436049	-4.0201
22631	Ywhaz	ENSMUSG00000022285	-0.34973	0.00101522	0.00436049	-4.01999
17248	Mdm4	ENSMUSG00000054387	-0.56476	0.00101616	0.00436316	-4.01955
22329	Vcam1	ENSMUSG00000027962	-0.485134	0.00101759	0.00436761	-4.01887
11308	Abi1	ENSMUSG00000058835	-0.309541	0.00101805	0.00436761	-4.01865
103554	Psme4	ENSMUSG00000040850	-0.446952	0.00101813	0.00436761	-4.01861
233726	Ipo7	ENSMUSG00000066232	-0.439152	0.00102159	0.00438083	-4.01699
380969	Nckap5l	ENSMUSG00000023009	1.28969	0.00102188	0.00438083	4.01685
66355	Gmpr	ENSMUSG00000000253	0.473826	0.00102215	0.00438083	4.01673
17218	Mcm5	ENSMUSG00000005410	0.771357	0.00102375	0.00438536	4.01598
56527	Mast1	ENSMUSG00000053693	0.809866	0.00102391	0.00438536	4.0159
18571	Pdcd6ip	ENSMUSG00000032504	-0.390772	0.00102415	0.00438536	-4.01579
72549	Reep4	ENSMUSG00000033589	0.983903	0.00102447	0.00438539	4.01564
217578	Baz1a	ENSMUSG00000035021	-0.96649	0.00102537	0.00438738	-4.01522
52348	Vps37a	ENSMUSG00000031600	-0.575415	0.00102556	0.00438738	-4.01513
76192	Abhd12	ENSMUSG00000032046	-0.259376	0.0010271	0.00439263	-4.01441
19173	Psmb5	ENSMUSG00000022193	0.765804	0.00102897	0.00439762	4.01354
23807	Arih2	ENSMUSG00000064145	-0.473256	0.00102898	0.00439762	-4.01353
72151	Rfc5	ENSMUSG00000029363	0.378682	0.00102952	0.00439762	4.01328
11747	Anxa5	ENSMUSG00000027712	0.271084	0.00102953	0.00439762	4.01328
75665	Bicdl1	ENSMUSG00000041609	0.840804	0.00103165	0.00440532	4.01229
20660	Sorl1	ENSMUSG00000049313	-0.503198	0.00103623	0.00442044	-4.01017
70349	Copb1	ENSMUSG00000030754	-0.404515	0.00103632	0.00442044	-4.01013
230582	Cyb5rl	ENSMUSG00000028621	0.827057	0.00103643	0.00442044	4.01008
67903	Gipc1	ENSMUSG00000019433	1.01656	0.00103672	0.00442044	4.00994
218975	Mapk1ip1l	ENSMUSG00000021840	-0.364259	0.00103677	0.00442044	-4.00992
58180	Hic2	ENSMUSG00000050240	0.75453	0.00103764	0.00442277	4.00952
72020	Zfp654	ENSMUSG00000047141	-0.588871	0.0010394	0.00442896	-4.0087
70120	Yars2	ENSMUSG00000022792	-0.340506	0.00104235	0.00443841	-4.00735
73750	Whrn	ENSMUSG00000039137	0.858276	0.00104242	0.00443841	4.00732
66143	Eef1e1	ENSMUSG00000001707	-0.406828	0.00104565	0.00445015	-4.00583
12616	Cenpb	ENSMUSG00000068267	0.52107	0.00104604	0.00445039	4.00565
66515	Cul7	ENSMUSG00000038545	0.914217	0.00104634	0.00445039	4.00552
13001	Csnk2b	ENSMUSG00000024387	0.388341	0.00104778	0.00445513	4.00486
665211	Gm14326	ENSMUSG00000078862	-0.527483	0.00104896	0.00445882	-4.00432
14681	Gnao1	ENSMUSG00000031748	0.300191	0.00105032	0.00446209	4.0037
226646	Ndufs2	ENSMUSG00000013593	0.400679	0.00105037	0.00446209	4.00367
18191	Nrxn3	ENSMUSG00000066392	-0.566873	0.00105122	0.00446416	-4.00329
94061	Mrpl1	ENSMUSG00000029486	-0.451895	0.0010515	0.00446416	-4.00316
67888	Tmem100	ENSMUSG00000069763	-0.556509	0.00105481	0.00447683	-4.00166
76183	Celf6	ENSMUSG00000032297	-0.657911	0.00105572	0.00447936	-4.00124
12048	Bcl2l1	ENSMUSG00000007659	0.383249	0.00105654	0.00448148	4.00087
74504	Fam53a	ENSMUSG00000037339	0.619214	0.00105694	0.00448181	4.00069
64945	Cldn12	ENSMUSG00000046798	-0.459207	0.00105886	0.00448666	-3.99982
68918	1190005I06Rik	ENSMUSG00000043687	1.44604	0.00105889	0.00448666	3.99981
240334	Pcyox1l	ENSMUSG00000024579	0.737804	0.00105936	0.00448666	3.99959
223433	Otulinl	ENSMUSG00000056069	-0.383221	0.00105937	0.00448666	-3.99959
68427	Slc39a13	ENSMUSG00000002105	0.767222	0.0010605	0.00449011	3.99908
101401	Adamts9	ENSMUSG00000030022	0.344485	0.00106203	0.00449523	3.99838
104082	Wdr7	ENSMUSG00000040560	-0.319952	0.00106455	0.00450451	-3.99725
78785	Clip4	ENSMUSG00000024059	-0.27578	0.0010654	0.00450676	-3.99687
101100	Ttll3	ENSMUSG00000030276	0.623817	0.00106826	0.00451746	3.99559
104401	Pcnx3	ENSMUSG00000054874	0.975369	0.00106911	0.00451969	3.9952
19058	Ppp3r1	ENSMUSG00000033953	-0.415201	0.00107132	0.00452768	-3.99421
232237	Fgd5	ENSMUSG00000034037	0.811335	0.00107207	0.00452948	3.99388
12662	Chm	ENSMUSG00000025531	-0.522064	0.00107261	0.00452953	-3.99364
78309	Cul9	ENSMUSG00000040327	0.886934	0.00107273	0.00452953	3.99358
19896	Rpl10a	ENSMUSG00000037805	0.576928	0.00107577	0.00454015	3.99223
224907	Dus3l	ENSMUSG00000007603	1.25156	0.0010759	0.00454015	3.99217
243300	Nyap1	ENSMUSG00000045348	0.815054	0.00107692	0.00454197	3.99172
192652	Wdr81	ENSMUSG00000045374	0.852405	0.00107698	0.00454197	3.99169
224694	Zfp81	ENSMUSG00000003929	-0.529621	0.00107997	0.0045523	-3.99036
100041151	Gm3636	ENSMUSG00000091754	-2.04956	0.00108008	0.0045523	-3.99031
19183	Psmc3ip	ENSMUSG00000019303	0.631241	0.00108045	0.00455251	3.99015
15519	Hsp90aa1	ENSMUSG00000021270	-0.503458	0.00108184	0.0045555	-3.98953
75732	Iqcd	ENSMUSG00000029601	0.754271	0.00108206	0.0045555	3.98944
54378	Cacng6	ENSMUSG00000078815	-0.972544	0.00108292	0.0045555	-3.98906
106068	Slc45a4	ENSMUSG00000079020	0.570205	0.00108304	0.0045555	3.989
232807	Ppp1r12c	ENSMUSG00000019254	0.579723	0.00108307	0.0045555	3.98899
12522	Cd83	ENSMUSG00000015396	-1.24939	0.00108312	0.0045555	-3.98897
107951	Cdk9	ENSMUSG00000009555	0.438839	0.00108346	0.00455554	3.98882
244421	Lonrf1	ENSMUSG00000039633	-0.504657	0.00108467	0.00455807	-3.98828
106039	Gga1	ENSMUSG00000033128	0.809327	0.00108471	0.00455807	3.98827
243914	Lgi4	ENSMUSG00000036560	0.492753	0.00108522	0.00455882	3.98804
64656	Mrps23	ENSMUSG00000023723	0.337151	0.00108617	0.00456147	3.98762
228812	Pigu	ENSMUSG00000038383	-0.32624	0.00108655	0.00456167	-3.98745
68979	Nol11	ENSMUSG00000018433	-0.320062	0.00108689	0.00456174	-3.9873
66528	Smim5	ENSMUSG00000048442	0.834607	0.00108926	0.00457032	3.98626
54214	Golga4	ENSMUSG00000038708	-0.302949	0.0010904	0.00457373	-3.98576
12331	Cap1	ENSMUSG00000028656	-0.318719	0.00109117	0.00457556	-3.98542
70998	Phf6	ENSMUSG00000025626	-0.512295	0.00109309	0.00458227	-3.98458
66400	Alkbh7	ENSMUSG00000002661	0.812475	0.00109463	0.00458735	3.9839
20360	Sema6c	ENSMUSG00000038777	0.860947	0.00109715	0.00459651	3.98281
319322	Sf3b2	ENSMUSG00000024853	0.25146	0.00109774	0.00459761	3.98255
11853	Rhoc	ENSMUSG00000002233	0.713156	0.00109884	0.00460082	3.98207
76740	Efr3a	ENSMUSG00000015002	-0.461002	0.00109947	0.00460137	-3.98179
233271	Luzp2	ENSMUSG00000063297	-0.831199	0.00110016	0.00460137	-3.98149
104349	Zfp119a	ENSMUSG00000057835	-0.668716	0.00110046	0.00460137	-3.98136
23790	Coro1c	ENSMUSG00000004530	0.340129	0.00110061	0.00460137	3.9813
54601	Foxo4	ENSMUSG00000042903	0.419468	0.00110064	0.00460137	3.98128
329078	Emx2os	ENSMUSG00000087095	-0.470942	0.001101	0.00460137	-3.98113
192161	Pcdha9	ENSMUSG00000103770	-0.542959	0.0011016	0.00460137	-3.98087
67037	Pmf1	ENSMUSG00000028066	0.952231	0.0011016	0.00460137	3.98087
29813	Zfp385a	ENSMUSG00000000552	1.01237	0.0011028	0.00460499	3.98035
234852	Chmp1a	ENSMUSG00000000743	0.577732	0.00110435	0.0046101	3.97967
106581	Fam234a	ENSMUSG00000024187	0.529227	0.00110658	0.00461731	3.97871
19044	Ppox	ENSMUSG00000062729	0.545769	0.00110674	0.00461731	3.97864
14401	Gabrb2	ENSMUSG00000007653	-0.825335	0.00110802	0.00462128	-3.97808
74104	Abcb6	ENSMUSG00000026198	0.499746	0.00111046	0.00463005	3.97703
17754	Map1a	ENSMUSG00000027254	0.51981	0.00111117	0.00463165	3.97672
54486	Hpgds	ENSMUSG00000029919	-4.01587	0.00111152	0.00463171	-3.97657
50883	Chek2	ENSMUSG00000029521	-0.629629	0.00111254	0.0046346	-3.97613
328258	Slc25a48	ENSMUSG00000021509	1.49664	0.00111528	0.0046446	3.97496
14232	Fkbp8	ENSMUSG00000019428	1.10917	0.00111624	0.00464656	3.97454
382207	Jade3	ENSMUSG00000037315	-0.595722	0.00111641	0.00464656	-3.97447
56495	Asna1	ENSMUSG00000052456	0.637308	0.00111746	0.00464813	3.97402
226525	Rasal2	ENSMUSG00000070565	-0.614604	0.0011175	0.00464813	-3.974
18183	Nrg3	ENSMUSG00000041014	-0.400105	0.00111779	0.00464813	-3.97388
100043772	Zfp850	ENSMUSG00000096916	-0.658873	0.0011196	0.00465428	-3.97311
223697	Sun2	ENSMUSG00000042524	0.571107	0.00112142	0.00466048	3.97233
56613	Rps6ka4	ENSMUSG00000024952	0.634214	0.00112214	0.00466175	3.97202
72898	Asphd2	ENSMUSG00000029348	0.839781	0.0011224	0.00466175	3.97191
57339	Jph1	ENSMUSG00000042686	-0.610349	0.00112317	0.00466263	-3.97158
18029	Nfic	ENSMUSG00000055053	0.657186	0.00112328	0.00466263	3.97154
433956	Dnaaf5	ENSMUSG00000025857	0.430281	0.00112417	0.00466497	3.97115
100416706	Zfp729b	ENSMUSG00000058093	-0.580498	0.00112552	0.00466913	-3.97058
22379	Fmnl3	ENSMUSG00000023008	0.634032	0.00112604	0.00466913	3.97036
381853	Gipr	ENSMUSG00000030406	-3.76796	0.00112618	0.00466913	-3.9703
94063	Mrpl16	ENSMUSG00000024683	0.284336	0.00112695	0.00467096	3.96997
66928	Dmac1	ENSMUSG00000028398	0.348243	0.00112735	0.00467122	3.9698
74268	Aven	ENSMUSG00000003604	0.586177	0.00112863	0.00467432	3.96926
16370	Irs4	ENSMUSG00000054667	-1.77331	0.00112877	0.00467432	-3.9692
67181	Ctdnep1	ENSMUSG00000018559	0.463759	0.00113003	0.00467816	3.96867
231123	Haus3	ENSMUSG00000079555	-0.599752	0.00113041	0.00467835	-3.9685
52906	Ahi1	ENSMUSG00000019986	-0.372751	0.00113167	0.00468218	-3.96797
71096	Sntg1	ENSMUSG00000025909	-0.696165	0.00113228	0.00468333	-3.96771
103098	Slc6a15	ENSMUSG00000019894	-0.54349	0.00113312	0.00468538	-3.96736
244962	Snx14	ENSMUSG00000032422	-0.402057	0.00113618	0.00469667	-3.96607
94253	Hecw1	ENSMUSG00000021301	-0.557959	0.00113668	0.00469733	-3.96586
100340	Smpdl3b	ENSMUSG00000028885	0.500929	0.00113916	0.00470621	3.96481
231474	Paqr3	ENSMUSG00000055725	-0.387868	0.00114028	0.00470941	-3.96435
78323	Fam219b	ENSMUSG00000032305	-0.278227	0.00114219	0.00471593	-3.96354
66790	Grtp1	ENSMUSG00000038515	0.575963	0.00114269	0.00471653	3.96333
93834	Peli2	ENSMUSG00000021846	0.445735	0.00114301	0.00471653	3.9632
17122	Mxd4	ENSMUSG00000037235	0.764877	0.00114532	0.00472467	3.96223
26430	Parg	ENSMUSG00000021911	-0.434024	0.0011462	0.00472555	-3.96186
27419	Naglu	ENSMUSG00000001751	0.738892	0.00114621	0.00472555	3.96186
102632463	LOC102632463	ENSMUSG00000079045	0.997823	0.00114826	0.00473258	3.96101
65257	Asb3	ENSMUSG00000020305	-0.423508	0.00114938	0.00473581	-3.96054
330427	9330102E08Rik	ENSMUSG00000107879	-0.389869	0.00114972	0.00473581	-3.9604
68861	Dipk2a	ENSMUSG00000045414	-0.603271	0.00115037	0.00473647	-3.96013
94221	Gopc	ENSMUSG00000019861	-0.400996	0.00115056	0.00473647	-3.96005
77683	Ehmt1	ENSMUSG00000036893	0.313635	0.00115115	0.00473688	3.9598
70478	Mipep	ENSMUSG00000021993	-0.375981	0.00115133	0.00473688	-3.95973
21423	Tcf3	ENSMUSG00000020167	1.05222	0.00115346	0.00474415	3.95885
230793	Ahdc1	ENSMUSG00000037692	1.27964	0.00115394	0.00474415	3.95865
73490	Mipol1	ENSMUSG00000047022	-0.668793	0.00115412	0.00474415	-3.95857
170758	Rac3	ENSMUSG00000018012	1.13461	0.00115474	0.00474529	3.95831
77048	Cep83	ENSMUSG00000020024	-0.527947	0.00115562	0.00474662	-3.95795
19704	Upf1	ENSMUSG00000058301	0.536467	0.00115574	0.00474662	3.9579
67763	Prpsap1	ENSMUSG00000015869	0.535725	0.001158	0.00475451	3.95696
71306	Mfap3l	ENSMUSG00000031647	-0.629743	0.00116151	0.00476751	-3.95552
321006	Dcaf1	ENSMUSG00000040325	-0.365319	0.00116237	0.00476963	-3.95516
30948	Bin1	ENSMUSG00000024381	0.484591	0.00116335	0.00477199	3.95476
14359	Fxr1	ENSMUSG00000027680	-0.314357	0.00116363	0.00477199	-3.95464
19212	Pter	ENSMUSG00000026730	0.391989	0.00116531	0.00477659	3.95395
22644	Rnf103	ENSMUSG00000052656	-0.394811	0.00116543	0.00477659	-3.9539
227695	Spout1	ENSMUSG00000039660	0.739423	0.00116581	0.00477675	3.95375
636931	Trim71	ENSMUSG00000079259	0.777544	0.00116626	0.00477719	3.95356
64144	Mllt1	ENSMUSG00000024212	0.823372	0.00116725	0.00477975	3.95316
50767	Pnpla6	ENSMUSG00000004565	0.695889	0.00116757	0.00477975	3.95303
72199	Mms19	ENSMUSG00000025159	0.310598	0.00116804	0.00478027	3.95283
66673	Sorcs3	ENSMUSG00000063434	-1.81366	0.00116939	0.0047832	-3.95228
67429	Nudcd1	ENSMUSG00000038736	-0.394122	0.00116944	0.0047832	-3.95226
30877	Gnl3	ENSMUSG00000042354	-0.484935	0.0011715	0.00479023	-3.95142
234463	Tmem184c	ENSMUSG00000031617	-0.314105	0.00117224	0.00479182	-3.95111
69008	Cab39l	ENSMUSG00000021981	-0.399004	0.00117258	0.00479182	-3.95098
19182	Psmc3	ENSMUSG00000002102	0.455216	0.00117368	0.00479357	3.95053
66175	Mustn1	ENSMUSG00000042485	-1.23894	0.00117402	0.00479357	-3.95039
217893	Pacs2	ENSMUSG00000021143	0.408646	0.00117436	0.00479357	3.95025
19341	Rab4a	ENSMUSG00000019478	0.409794	0.00117438	0.00479357	3.95024
102954	Nudt10	ENSMUSG00000073293	-0.280565	0.00117477	0.00479379	-3.95008
50934	Slc7a8	ENSMUSG00000022180	-0.543994	0.00117733	0.00480283	-3.94904
18393	Orc2	ENSMUSG00000026037	-0.49419	0.00117872	0.0048071	-3.94848
72354	Ttc4	ENSMUSG00000025413	0.277584	0.00117935	0.00480756	3.94822
53331	Stx7	ENSMUSG00000019998	-0.260399	0.00117953	0.00480756	-3.94815
17384	Mmp10	ENSMUSG00000047562	-4.76197	0.00118008	0.00480843	-3.94792
353208	Zfp931	ENSMUSG00000078861	-0.447405	0.00118309	0.0048192	-3.94671
114664	Hsd17b11	ENSMUSG00000029311	0.530179	0.00118342	0.0048192	3.94657
21767	Tex264	ENSMUSG00000040813	0.830754	0.00118447	0.00482208	3.94615
67276	Eri1	ENSMUSG00000031527	-0.549937	0.00118551	0.0048238	-3.94573
66658	Ccdc51	ENSMUSG00000025645	0.741046	0.00118559	0.0048238	3.94569
68094	Smarcc2	ENSMUSG00000025369	0.319075	0.00118634	0.0048238	3.94539
69710	Arap1	ENSMUSG00000032812	0.868655	0.00118646	0.0048238	3.94535
69202	Ptms	ENSMUSG00000030122	0.778071	0.00118662	0.0048238	3.94528
14489	Mtpn	ENSMUSG00000029840	-0.501667	0.00118797	0.00482788	-3.94474
65107	Lrp10	ENSMUSG00000022175	0.548249	0.00118897	0.0048296	3.94433
93707	Pcdhgc4	ENSMUSG00000023036	0.37559	0.00118908	0.0048296	3.94429
56190	Rbm38	ENSMUSG00000027510	1.51526	0.00118959	0.00482968	3.94408
226591	Tiprl	ENSMUSG00000040843	-0.349167	0.00118979	0.00482968	-3.944
18624	Pepd	ENSMUSG00000063931	0.811828	0.00119044	0.0048309	3.94374
266781	Snx17	ENSMUSG00000029146	0.315514	0.00119144	0.00483358	3.94334
74763	Naa60	ENSMUSG00000005982	0.451189	0.00119213	0.00483391	3.94307
278240	Spin2c	ENSMUSG00000046550	0.554076	0.00119244	0.00483391	3.94294
68347	Mettl26	ENSMUSG00000025731	0.526945	0.00119256	0.00483391	3.94289
68895	Rasl11a	ENSMUSG00000029641	-0.792316	0.0011931	0.00483396	-3.94267
230779	Serinc2	ENSMUSG00000023232	-1.74782	0.00119374	0.00483396	-3.94242
260305	Nphp4	ENSMUSG00000039577	0.988305	0.00119387	0.00483396	3.94237
19988	Rpl6	ENSMUSG00000029614	0.367018	0.00119506	0.00483593	3.94189
75764	Slx1b	ENSMUSG00000059772	0.368061	0.00119553	0.00483593	3.9417
66151	Prr13	ENSMUSG00000023048	0.502532	0.00119564	0.00483593	3.94166
13841	Epha7	ENSMUSG00000028289	-0.630722	0.00119583	0.00483593	-3.94158
213990	Agap3	ENSMUSG00000023353	0.803093	0.00119631	0.00483645	3.94139
11363	Acadl	ENSMUSG00000026003	0.283299	0.00119817	0.00484259	3.94065
330385	9530026P05Rik	ENSMUSG00000097462	-0.796892	0.0012005	0.00485061	-3.93972
66153	Fbxo36	ENSMUSG00000073633	-0.574728	0.00120383	0.00486264	-3.93839
18451	P4ha1	ENSMUSG00000019916	-0.483862	0.00120717	0.00487474	-3.93707
11843	Arf4	ENSMUSG00000021877	-0.370612	0.00120878	0.00487984	-3.93643
110355	Grk2	ENSMUSG00000024858	0.499498	0.00121054	0.00488411	3.93573
193452	Zfp184	ENSMUSG00000006720	-0.83745	0.00121234	0.00488827	-3.93502
12864	Cox6c	ENSMUSG00000014313	0.489721	0.00121235	0.00488827	3.93502
100502695	Gm17399	ENSMUSG00000097402	1.17958	0.00121262	0.00488827	3.93491
64706	Scube1	ENSMUSG00000016763	0.817134	0.00121363	0.00489091	3.93451
380753	Atxn7l1	ENSMUSG00000020564	0.249932	0.00121471	0.00489386	3.93409
21853	Timeless	ENSMUSG00000039994	0.641785	0.0012153	0.00489482	3.93386
22342	Lin7b	ENSMUSG00000003872	1.42034	0.00121666	0.0048989	3.93332
77781	Epm2aip1	ENSMUSG00000046785	-0.450811	0.00121722	0.00489974	-3.9331
58801	Pmaip1	ENSMUSG00000024521	-0.71032	0.00121816	0.00490159	-3.93273
66244	Nemf	ENSMUSG00000020982	-0.44674	0.00121838	0.00490159	-3.93264
20648	Snta1	ENSMUSG00000027488	0.790989	0.0012189	0.00490226	3.93244
78751	Zc3h6	ENSMUSG00000042851	-0.524546	0.0012194	0.00490285	-3.93225
52469	Coa3	ENSMUSG00000017188	0.478776	0.00122248	0.00491194	3.93104
20623	Snrk	ENSMUSG00000038145	0.360937	0.00122275	0.00491194	3.93093
12421	Rb1cc1	ENSMUSG00000025907	-0.500774	0.00122335	0.00491194	-3.9307
18483	Palm	ENSMUSG00000035863	0.999534	0.00122365	0.00491194	3.93058
269774	Aak1	ENSMUSG00000057230	-0.400188	0.00122389	0.00491194	-3.93049
16341	Eif3e	ENSMUSG00000022336	-0.364629	0.0012239	0.00491194	-3.93048
12373	Casq2	ENSMUSG00000027861	0.82173	0.00122412	0.00491194	3.9304
268749	Rnf31	ENSMUSG00000047098	0.626641	0.00122483	0.0049134	3.93012
18103	Nme2	ENSMUSG00000020857	0.645784	0.00123097	0.00493661	3.92773
26426	Nubp2	ENSMUSG00000039183	0.602023	0.00123213	0.00493984	3.92728
56298	Atl2	ENSMUSG00000059811	-0.402561	0.00123291	0.00494153	-3.92698
66661	Srp72	ENSMUSG00000036323	-0.28782	0.00123377	0.0049428	-3.92664
26396	Map2k2	ENSMUSG00000035027	1.2213	0.00123393	0.0049428	3.92658
12321	Calu	ENSMUSG00000029767	-0.358945	0.00123536	0.0049471	-3.92602
57754	Cend1	ENSMUSG00000060240	0.748373	0.00123662	0.00495072	3.92554
74585	Sppl3	ENSMUSG00000029550	0.438213	0.00123731	0.00495207	3.92527
373864	Col27a1	ENSMUSG00000045672	0.887982	0.00123935	0.00495882	3.92448
272381	Lrrc4b	ENSMUSG00000047085	1.37192	0.00124615	0.00498252	3.92187
69459	Ubl7	ENSMUSG00000055720	0.40024	0.00124629	0.00498252	3.92181
14391	Gabpb1	ENSMUSG00000027361	-0.352481	0.00124634	0.00498252	-3.92179
56361	Pus1	ENSMUSG00000029507	0.648865	0.00124712	0.00498277	3.92149
68968	Cdan1	ENSMUSG00000027284	0.297391	0.00124712	0.00498277	3.92149
269060	Dagla	ENSMUSG00000035735	0.933608	0.00124958	0.00498974	3.92055
225887	Ndufs8	ENSMUSG00000059734	0.908881	0.00125014	0.00499057	3.92034
17991	Ndufa2	ENSMUSG00000014294	0.9028	0.00125095	0.00499236	3.92003
353237	Pcdhac2	ENSMUSG00000102697	-0.401574	0.00125221	0.00499494	-3.91954
320609	Strip2	ENSMUSG00000039629	0.476283	0.00125231	0.00499494	3.91951
238252	Gpr135	ENSMUSG00000043398	-0.450384	0.00125525	0.00500525	-3.91839
68436	Rpl34	ENSMUSG00000062006	0.593739	0.00125621	0.00500747	3.91802
19241	Tmsb4x	ENSMUSG00000049775	-0.365751	0.00125678	0.00500747	-3.9178
73062	Ppp1r16a	ENSMUSG00000033819	1.22806	0.00125688	0.00500747	3.91776
66487	Smim4	ENSMUSG00000058351	0.610256	0.00125794	0.00501023	3.91736
66916	Ndufb7	ENSMUSG00000033938	1.50312	0.0012592	0.00501378	3.91688
225280	Ino80c	ENSMUSG00000047989	0.325263	0.00125961	0.00501378	3.91673
114893	Dcun1d1	ENSMUSG00000027708	-0.373029	0.0012599	0.00501378	-3.91662
110854	Ptpa	ENSMUSG00000039515	0.506351	0.0012626	0.00502306	3.9156
14169	Fgf14	ENSMUSG00000025551	-0.443798	0.00126441	0.00502765	-3.91491
75552	Paqr9	ENSMUSG00000064225	-0.377864	0.00126447	0.00502765	-3.91489
15568	Elavl1	ENSMUSG00000040028	-0.363702	0.00126648	0.00503267	-3.91413
75273	Pelp1	ENSMUSG00000018921	0.475127	0.00126654	0.00503267	3.9141
84585	Rnf123	ENSMUSG00000041528	0.741045	0.00126681	0.00503267	3.914
11989	Slc7a3	ENSMUSG00000031297	-0.595953	0.00126775	0.00503495	-3.91365
244141	Nars2	ENSMUSG00000018995	-0.499139	0.00126858	0.00503684	-3.91333
67824	Nmral1	ENSMUSG00000063445	0.934155	0.0012726	0.00505137	3.91182
74841	Usp38	ENSMUSG00000038250	-0.385591	0.00127366	0.00505414	-3.91142
208431	Shroom4	ENSMUSG00000068270	-0.483113	0.0012749	0.00505726	-3.91096
15259	Hipk3	ENSMUSG00000027177	-0.462559	0.00127517	0.00505726	-3.91086
233824	Cog7	ENSMUSG00000034951	0.481797	0.00127673	0.00506198	3.91027
69875	Ndufa11	ENSMUSG00000002379	1.34153	0.00127727	0.00506268	3.91007
56737	Alg2	ENSMUSG00000039740	-0.22645	0.00127774	0.00506311	-3.9099
54200	Sult2b1	ENSMUSG00000003271	-1.92897	0.00127904	0.00506683	-3.90941
224023	Klhl22	ENSMUSG00000022750	0.355204	0.00128091	0.00507196	3.90871
17758	Map4	ENSMUSG00000032479	-0.357633	0.00128106	0.00507196	-3.90866
74041	Ddias	ENSMUSG00000030641	-0.657959	0.001282	0.00507427	-3.9083
56710	Brinp1	ENSMUSG00000028351	-0.990177	0.00128398	0.0050797	-3.90757
70612	Tmem230	ENSMUSG00000027341	-0.324333	0.00128443	0.0050797	-3.9074
192236	Hps1	ENSMUSG00000025188	0.706437	0.00128447	0.0050797	3.90738
330817	Dhps	ENSMUSG00000060038	-0.587178	0.00128487	0.00507987	-3.90723
11307	Abcg1	ENSMUSG00000024030	0.535946	0.00128543	0.00508061	3.90703
20844	Stam	ENSMUSG00000026718	-0.421664	0.00128856	0.00508891	-3.90586
12912	Creb1	ENSMUSG00000025958	-0.451455	0.00128911	0.00508891	-3.90566
52174	Tmem222	ENSMUSG00000028857	0.488526	0.0012892	0.00508891	3.90563
381353	Ajm1	ENSMUSG00000029419	0.739155	0.00128929	0.00508891	3.90559
415115	Neurl2	ENSMUSG00000039873	1.22375	0.00128934	0.00508891	3.90557
69387	Dnajb13	ENSMUSG00000030708	0.457863	0.00129019	0.00509079	3.90526
73218	Sppl2b	ENSMUSG00000035206	1.1588	0.00129087	0.00509206	3.90501
11501	Adam8	ENSMUSG00000025473	1.03729	0.0012921	0.00509327	3.90455
230935	Dnajc11	ENSMUSG00000039768	0.420906	0.00129224	0.00509327	3.9045
78887	Sfi1	ENSMUSG00000023764	0.484942	0.00129227	0.00509327	3.90449
208968	Zfp280c	ENSMUSG00000036916	-0.617173	0.00129426	0.00509798	-3.90375
18830	Pltp	ENSMUSG00000017754	0.868198	0.00129471	0.00509798	3.90359
67752	Ppp1r32	ENSMUSG00000035179	0.710533	0.00129488	0.00509798	3.90353
67826	Snap47	ENSMUSG00000009894	0.358186	0.00129493	0.00509798	3.90351
74766	Yipf2	ENSMUSG00000032182	0.437111	0.00129589	0.00510033	3.90315
71101	Uvssa	ENSMUSG00000037355	-0.566399	0.00129831	0.00510841	-3.90226
99738	Kcnc4	ENSMUSG00000027895	0.675558	0.00129872	0.00510859	3.90211
11837	Rplp0	ENSMUSG00000067274	0.916666	0.00129931	0.00510949	3.90189
223690	Ankrd54	ENSMUSG00000033055	0.482503	0.00130087	0.00511416	3.90132
54357	Epb41l4b	ENSMUSG00000028434	0.322713	0.00130183	0.00511649	3.90097
66235	Eif1ax	ENSMUSG00000067194	-0.405444	0.00130403	0.00512362	-3.90016
231672	Fbxw8	ENSMUSG00000032867	0.415248	0.00130438	0.00512362	3.90003
54219	Cd320	ENSMUSG00000002308	0.300241	0.00130578	0.00512772	3.89952
71743	Coasy	ENSMUSG00000001755	0.529618	0.00130701	0.00513108	3.89907
215193	Utp25	ENSMUSG00000016181	-0.424087	0.00130751	0.00513163	-3.89888
16765	Stmn1	ENSMUSG00000028832	0.475472	0.00130826	0.00513312	3.89861
68836	Mrpl52	ENSMUSG00000010406	0.512565	0.00131149	0.00514433	3.89743
74197	Gtf2e1	ENSMUSG00000022828	-0.337768	0.00131287	0.00514671	-3.89693
77609	Ccdc151	ENSMUSG00000039632	0.652502	0.00131307	0.00514671	3.89686
19192	Psme3	ENSMUSG00000078652	-0.314359	0.0013132	0.00514671	-3.89681
100039441	Gm2237	ENSMUSG00000093979	-1.60884	0.00131533	0.00515361	-3.89603
74229	Paqr8	ENSMUSG00000025931	0.392992	0.00131671	0.00515758	3.89553
268721	Zswim8	ENSMUSG00000021819	0.597793	0.00131779	0.00516034	3.89514
68328	Rab13	ENSMUSG00000027935	0.292982	0.00131874	0.00516262	3.8948
22068	Trpc6	ENSMUSG00000031997	-2.57544	0.0013213	0.00517121	-3.89387
76976	Arxes2	ENSMUSG00000048040	-0.434352	0.0013224	0.00517406	-3.89347
406218	Panx2	ENSMUSG00000058441	1.07641	0.00132505	0.00518298	3.89251
22630	Ywhaq	ENSMUSG00000076432	-0.335023	0.00132543	0.005183	-3.89238
230125	Slc25a51	ENSMUSG00000045973	-0.299555	0.00132587	0.00518327	-3.89222
72050	Poglut2	ENSMUSG00000026047	-0.547554	0.00132703	0.00518635	-3.8918
233812	Mosmo	ENSMUSG00000046096	-0.453906	0.00132802	0.0051888	-3.89144
326618	Tpm4	ENSMUSG00000031799	-0.532961	0.00133124	0.00519992	-3.89029
217207	Dhx8	ENSMUSG00000034931	-0.30997	0.00133421	0.00521007	-3.88922
28018	Ubfd1	ENSMUSG00000030870	-0.233696	0.00133559	0.005214	-3.88873
16882	Lig3	ENSMUSG00000020697	-0.377172	0.00133619	0.00521486	-3.88851
58235	Nectin1	ENSMUSG00000032012	0.746025	0.00133778	0.0052188	3.88795
16416	Itgb3	ENSMUSG00000020689	-1.2553	0.00133794	0.0052188	-3.88789
69957	Cdc16	ENSMUSG00000038416	-0.375325	0.00133867	0.00522018	-3.88763
66163	Mrpl4	ENSMUSG00000003299	0.852511	0.00133994	0.00522368	3.88717
57439	Tmem183a	ENSMUSG00000042305	-0.289826	0.00134058	0.00522472	-3.88695
233887	Zfp553	ENSMUSG00000045598	0.38012	0.00134172	0.00522769	3.88654
224671	Btbd9	ENSMUSG00000062202	-0.234899	0.00134272	0.00523012	-3.88619
13660	Ehd1	ENSMUSG00000024772	0.735501	0.00134553	0.00523963	3.88518
241846	Lsm14b	ENSMUSG00000039108	0.264411	0.00134687	0.00524261	3.88471
14600	Ghr	ENSMUSG00000055737	-0.357029	0.00134705	0.00524261	-3.88465
329384	Ptrh1	ENSMUSG00000053746	0.580696	0.00134912	0.00524921	3.88391
20440	St6gal1	ENSMUSG00000022885	0.282749	0.00134985	0.0052506	3.88365
72357	2210016L21Rik	ENSMUSG00000029559	0.609806	0.00135045	0.00525109	3.88344
63985	Gmfb	ENSMUSG00000062014	-0.39266	0.00135073	0.00525109	-3.88334
229096	Ythdf3	ENSMUSG00000047213	-0.424827	0.00135142	0.00525229	-3.8831
110616	Atxn3	ENSMUSG00000021189	-0.397378	0.00135192	0.00525278	-3.88292
15115	Hars	ENSMUSG00000001380	-0.508415	0.00135266	0.00525421	-3.88266
71701	Pnpt1	ENSMUSG00000020464	-0.407908	0.00135421	0.00525876	-3.88211
319263	Pcmtd1	ENSMUSG00000051285	-0.491189	0.00135486	0.00525942	-3.88188
20911	Stxbp2	ENSMUSG00000004626	0.416614	0.00135513	0.00525942	3.88179
109168	Atl3	ENSMUSG00000024759	-0.453133	0.00135555	0.00525957	-3.88164
14911	Thumpd3	ENSMUSG00000030264	-0.296909	0.00135611	0.00526028	-3.88144
72745	Tmem161b	ENSMUSG00000035762	-0.380165	0.00135708	0.0052626	-3.8811
213649	Arhgef19	ENSMUSG00000028919	0.942588	0.00135784	0.00526408	3.88083
16779	Lamb2	ENSMUSG00000052911	0.931539	0.0013589	0.0052649	3.88046
69697	Camsap3	ENSMUSG00000044433	0.682869	0.00135912	0.0052649	3.88038
77963	Hook1	ENSMUSG00000028572	-0.508759	0.00135918	0.0052649	-3.88036
66422	Dctpp1	ENSMUSG00000042462	0.79757	0.00136402	0.00528216	3.87866
11435	Chrna1	ENSMUSG00000027107	-6.73875	0.0013648	0.00528373	-3.87839
12385	Ctnna1	ENSMUSG00000037815	0.226387	0.00136553	0.00528509	3.87813
109077	Ints5	ENSMUSG00000071652	0.435102	0.00136778	0.00529153	3.87735
75530	Lyrm7	ENSMUSG00000020268	-0.35231	0.00136795	0.00529153	-3.87729
208198	Btbd2	ENSMUSG00000003344	1.19127	0.00136963	0.00529483	3.8767
69259	Kctd5	ENSMUSG00000016946	0.269311	0.00136971	0.00529483	3.87667
107513	Ssr1	ENSMUSG00000021427	-0.358237	0.00137001	0.00529483	-3.87657
18701	Pigf	ENSMUSG00000024145	-0.380989	0.00137269	0.00530205	-3.87564
68879	Prpf6	ENSMUSG00000002455	0.228711	0.00137295	0.00530205	3.87555
140630	Ube4a	ENSMUSG00000059890	-0.303305	0.00137436	0.00530605	-3.87505
28084	Vps25	ENSMUSG00000078656	0.352345	0.00137527	0.0053081	3.87474
232164	Paip2b	ENSMUSG00000045896	-0.289449	0.00137577	0.00530855	-3.87456
71436	Flrt3	ENSMUSG00000051379	-0.673033	0.00137635	0.00530904	-3.87436
12390	Cav2	ENSMUSG00000000058	-0.669455	0.00137666	0.00530904	-3.87426
103836	Zfp692	ENSMUSG00000037243	0.556326	0.00137935	0.00531797	3.87332
67184	Ndufa13	ENSMUSG00000036199	0.995363	0.00138092	0.00532255	3.87278
331532	Tceal5	ENSMUSG00000054034	-0.293664	0.00138241	0.0053268	-3.87227
544971	Bdp1	ENSMUSG00000049658	-0.646491	0.0013828	0.00532684	-3.87213
217140	Scrn2	ENSMUSG00000020877	1.21048	0.00138685	0.00534097	3.87073
404710	Iqgap3	ENSMUSG00000028068	0.750951	0.00139004	0.00535032	3.86963
231668	Vsig10	ENSMUSG00000066894	0.417626	0.0013906	0.00535099	3.86944
74670	Zfp943	ENSMUSG00000053347	-0.4599	0.00139149	0.00535114	-3.86914
16514	Kcnj11	ENSMUSG00000096146	0.746348	0.00139173	0.00535114	3.86905
65964	Map3k20	ENSMUSG00000004085	-0.496508	0.00139269	0.00535221	-3.86872
66910	Tmem107	ENSMUSG00000020895	0.552587	0.00139283	0.00535221	3.86868
50873	Prkn	ENSMUSG00000023826	0.402764	0.00139594	0.00536268	3.86761
98766	Ubac1	ENSMUSG00000036352	0.372406	0.00139685	0.00536471	3.8673
15288	Hmbs	ENSMUSG00000032126	0.426961	0.00139729	0.00536485	3.86715
210135	Zfp180	ENSMUSG00000057101	-0.301651	0.00139766	0.00536485	-3.86702
83674	Cnnm1	ENSMUSG00000025189	-0.444287	0.00139999	0.00537232	-3.86623
68592	Syf2	ENSMUSG00000028821	0.271017	0.00140134	0.00537545	3.86577
68718	Rnf166	ENSMUSG00000014470	0.827451	0.00140174	0.00537545	3.86563
71367	Chst9	ENSMUSG00000047161	1.44685	0.00140196	0.00537545	3.86556
20196	S100a13	ENSMUSG00000042312	0.438088	0.00140277	0.00537711	3.86528
21336	Tacr1	ENSMUSG00000030043	-0.976345	0.00140331	0.0053777	-3.86509
99326	Garnl3	ENSMUSG00000038860	0.560309	0.00140447	0.00538029	3.8647
319996	Casc4	ENSMUSG00000060227	-0.496542	0.00140476	0.00538029	-3.8646
12805	Cntn1	ENSMUSG00000055022	-0.425685	0.00140548	0.00538159	-3.86436
72692	Hnrnpll	ENSMUSG00000024095	-0.493176	0.00140718	0.00538659	-3.86378
16592	Fabp5	ENSMUSG00000027533	0.517806	0.00140797	0.00538814	3.86351
56381	Spen	ENSMUSG00000040761	0.466365	0.00141052	0.00539644	3.86265
70247	Psmd1	ENSMUSG00000026229	-0.229626	0.00141176	0.00539946	-3.86223
194401	Mical3	ENSMUSG00000051586	0.395703	0.00141208	0.00539946	3.86212
17931	Ppp1r12a	ENSMUSG00000019907	-0.500046	0.00141443	0.00540694	-3.86133
12512	Cd63	ENSMUSG00000025351	0.336154	0.0014158	0.0054107	3.86086
14694	Rack1	ENSMUSG00000020372	0.513624	0.00141635	0.00541134	3.86068
14183	Fgfr2	ENSMUSG00000030849	0.261221	0.0014171	0.00541273	3.86042
109181	Trip11	ENSMUSG00000021188	-0.534702	0.00141822	0.0054155	-3.86005
240028	Lnpep	ENSMUSG00000023845	-0.84122	0.00142123	0.00542554	-3.85903
94178	Mcoln1	ENSMUSG00000004567	0.672165	0.0014228	0.00543003	3.85851
435965	Lrp3	ENSMUSG00000001802	0.814118	0.00142494	0.00543674	3.85779
72552	Hsdl1	ENSMUSG00000034189	0.316168	0.00142623	0.00544014	3.85736
76025	Cant1	ENSMUSG00000025575	0.574446	0.00142835	0.00544609	3.85665
72825	Mon1a	ENSMUSG00000032583	0.793873	0.00142857	0.00544609	3.85658
338351	Akap17b	ENSMUSG00000059708	-0.561431	0.0014293	0.00544742	-3.85633
212326	Fam149a	ENSMUSG00000070044	0.224265	0.00143058	0.00545069	3.8559
26372	Clcn6	ENSMUSG00000029016	-0.270703	0.00143169	0.00545069	-3.85553
77630	Prdm8	ENSMUSG00000035456	0.702779	0.0014317	0.00545069	3.85553
235623	Scap	ENSMUSG00000032485	0.738076	0.00143172	0.00545069	3.85552
21854	Timm17a	ENSMUSG00000062580	-0.258442	0.00143438	0.00545931	-3.85464
50791	Magi2	ENSMUSG00000040003	-0.456136	0.00143558	0.00546058	-3.85423
58911	Sumf1	ENSMUSG00000030101	0.283089	0.00143602	0.00546058	3.85409
18952	2021-09-04	ENSMUSG00000020486	0.519297	0.00143604	0.00546058	3.85408
217935	Wdr60	ENSMUSG00000042050	0.347263	0.00143672	0.00546058	3.85386
244672	Cwf19l2	ENSMUSG00000025898	-0.698049	0.00143673	0.00546058	-3.85385
80708	Pacsin3	ENSMUSG00000027257	1.06181	0.00143706	0.00546058	3.85375
19218	Ptger3	ENSMUSG00000040016	-0.752693	0.00144025	0.00547098	-3.85269
328274	Zfp459	ENSMUSG00000055560	-1.99974	0.00144058	0.00547098	-3.85258
74741	C2cd5	ENSMUSG00000030279	-0.321539	0.00144358	0.0054809	-3.85158
320295	C920006O11Rik	ENSMUSG00000097574	-0.396804	0.00144416	0.00548133	-3.85139
269033	4930503L19Rik	ENSMUSG00000044906	-0.671587	0.00144515	0.00548133	-3.85106
14017	Evi2a	ENSMUSG00000078771	-4.58609	0.00144531	0.00548133	-3.85101
17748	Mt1	ENSMUSG00000031765	1.05166	0.00144564	0.00548133	3.8509
51812	Mcrs1	ENSMUSG00000037570	0.990333	0.00144565	0.00548133	3.8509
22249	Unc13b	ENSMUSG00000028456	-0.713122	0.00144635	0.00548249	-3.85067
107022	Gramd3	ENSMUSG00000001700	0.284639	0.00144896	0.00549006	3.84981
76795	Tbc1d9b	ENSMUSG00000036644	0.399068	0.00144914	0.00549006	3.84975
67920	Mak16	ENSMUSG00000031578	-0.504353	0.00145418	0.0055062	-3.84809
207932	Urb1	ENSMUSG00000039929	0.360544	0.00145794	0.00551891	3.84686
50868	Keap1	ENSMUSG00000003308	0.532207	0.00145994	0.00552501	3.8462
77832	Tchp	ENSMUSG00000002486	0.422278	0.00146073	0.0055265	3.84594
66297	Pantr1	ENSMUSG00000060424	0.411821	0.00146119	0.00552674	3.84579
18633	Pex16	ENSMUSG00000027222	0.894115	0.00146553	0.00554164	3.84438
102278	Cpne7	ENSMUSG00000034796	0.685809	0.001466	0.00554192	3.84422
58237	Nkain4	ENSMUSG00000027574	0.864311	0.00146654	0.00554248	3.84405
100210	Gpn2	ENSMUSG00000028848	0.614902	0.00146725	0.00554366	3.84381
19697	Rela	ENSMUSG00000024927	0.583935	0.00147399	0.00556573	3.84163
20200	S100a6	ENSMUSG00000001025	0.592828	0.00147417	0.00556573	3.84157
18752	Prkcg	ENSMUSG00000078816	0.526234	0.00147445	0.00556573	3.84148
54562	Lrrc6	ENSMUSG00000022375	-0.66701	0.00147469	0.00556573	-3.8414
230848	Zbtb40	ENSMUSG00000060862	0.417295	0.00147669	0.00557179	3.84075
20393	Sgk1	ENSMUSG00000019970	-0.753471	0.00147963	0.00558137	-3.8398
103733	Tubg1	ENSMUSG00000035198	0.647959	0.00148084	0.00558441	3.83941
99311	Commd7	ENSMUSG00000056941	0.349873	0.00148128	0.00558458	3.83927
18245	Oaz1	ENSMUSG00000035242	0.754408	0.00148342	0.00559112	3.83858
228421	Kif18a	ENSMUSG00000027115	-1.54106	0.00148457	0.00559303	-3.83821
76308	Rab1b	ENSMUSG00000024870	0.589588	0.00148472	0.00559303	3.83816
68738	Acss1	ENSMUSG00000027452	0.443722	0.0014892	0.00560839	3.83672
19043	Ppm1b	ENSMUSG00000061130	-0.402735	0.00148992	0.00560959	-3.83649
103172	Chchd10	ENSMUSG00000049422	0.894551	0.00149117	0.00561277	3.83609
625901	Gm6634	ENSMUSG00000097252	-2.90575	0.00149566	0.00562665	-3.83466
18844	Plxna1	ENSMUSG00000030084	0.65198	0.00149661	0.00562796	3.83435
70584	Pak4	ENSMUSG00000030602	0.714168	0.00149681	0.00562796	3.83429
71924	Tube1	ENSMUSG00000019845	-0.705714	0.00149901	0.0056347	-3.83359
66292	Mrps21	ENSMUSG00000054312	0.571023	0.00150101	0.00564069	3.83295
22153	Tubb4a	ENSMUSG00000062591	0.547779	0.00150186	0.00564138	3.83268
26414	Mapk10	ENSMUSG00000046709	-0.285523	0.001502	0.00564138	-3.83264
20909	Stx4a	ENSMUSG00000030805	0.416991	0.00150304	0.0056433	3.83231
16362	Irf1	ENSMUSG00000018899	0.414129	0.00150332	0.0056433	3.83222
15565	Htr6	ENSMUSG00000028747	0.939401	0.00150662	0.00565416	3.83117
20901	Strap	ENSMUSG00000030224	-0.350858	0.00150725	0.00565502	-3.83097
170823	Glmn	ENSMUSG00000029276	-0.514048	0.00150825	0.00565725	-3.83066
71310	Tbc1d9	ENSMUSG00000031709	-0.244403	0.00150872	0.00565752	-3.83051
73826	Poldip3	ENSMUSG00000041815	0.307479	0.00150932	0.00565823	3.83032
229700	Rbm15	ENSMUSG00000048109	-0.382384	0.00151065	0.00566051	-3.8299
54127	Rps28	ENSMUSG00000067288	0.857441	0.00151074	0.00566051	3.82987
12738	Cldn2	ENSMUSG00000047230	0.845533	0.00151137	0.00566137	3.82967
18822	Plod1	ENSMUSG00000019055	0.699337	0.00151198	0.00566159	3.82948
11477	Acvr1	ENSMUSG00000026836	-0.29846	0.00151254	0.00566159	-3.8293
75964	Trappc8	ENSMUSG00000033382	-0.346198	0.00151265	0.00566159	-3.82927
73379	Dcbld2	ENSMUSG00000035107	-0.490806	0.00151387	0.00566463	-3.82888
22123	Psmd3	ENSMUSG00000017221	0.737033	0.00151535	0.00566714	3.82841
14453	Gas2	ENSMUSG00000030498	-0.615189	0.00151555	0.00566714	-3.82835
269614	Pank4	ENSMUSG00000029056	0.492827	0.00151575	0.00566714	3.82829
19981	Rpl37a	ENSMUSG00000046330	0.736956	0.00151745	0.00567198	3.82775
320116	Fndc9	ENSMUSG00000048721	-4.93074	0.00151837	0.00567363	-3.82746
99633	Adgrl2	ENSMUSG00000028184	0.476406	0.00151871	0.00567363	3.82736
225631	Onecut2	ENSMUSG00000045991	-0.73466	0.0015197	0.00567583	-3.82704
67015	Ccdc91	ENSMUSG00000030301	0.286961	0.00152084	0.00567855	3.82669
68552	Smim14	ENSMUSG00000037822	-0.274626	0.00152282	0.00568231	-3.82606
233065	Alkbh6	ENSMUSG00000042831	0.599956	0.00152283	0.00568231	3.82606
80859	Nfkbiz	ENSMUSG00000035356	-0.789289	0.00152306	0.00568231	-3.82599
217039	Ggnbp2	ENSMUSG00000020530	-0.349012	0.00152351	0.00568247	-3.82585
93762	Smarca5	ENSMUSG00000031715	-0.482518	0.00152445	0.00568307	-3.82556
93706	Pcdhgc3	ENSMUSG00000102918	0.278445	0.00152449	0.00568307	3.82554
235036	Ppan	ENSMUSG00000004100	0.887865	0.00152551	0.00568536	3.82522
66596	Gtf3a	ENSMUSG00000016503	0.645796	0.00152664	0.00568804	3.82487
20193	S100a1	ENSMUSG00000044080	0.68096	0.0015288	0.00569457	3.8242
214345	Lrrc1	ENSMUSG00000032352	0.672492	0.00152969	0.00569637	3.82392
240255	Ythdc2	ENSMUSG00000034653	-0.670262	0.00153103	0.00569986	-3.8235
13859	Eps15l1	ENSMUSG00000006276	0.289863	0.00153973	0.00573073	3.82079
59042	Cope	ENSMUSG00000055681	0.947441	0.0015419	0.00573726	3.82012
11767	Ap1m1	ENSMUSG00000003033	0.456527	0.00154409	0.00574244	3.81944
18628	Per3	ENSMUSG00000028957	0.554662	0.00154411	0.00574244	3.81944
13712	Elk1	ENSMUSG00000009406	0.404415	0.00154572	0.00574674	3.81894
79565	Mettl27	ENSMUSG00000040557	0.591068	0.00154623	0.00574674	3.81878
64213	St7	ENSMUSG00000029534	-0.358917	0.00154664	0.00574674	-3.81866
56077	Dgke	ENSMUSG00000000276	-0.360557	0.00154692	0.00574674	-3.81857
12628	Cfh	ENSMUSG00000026365	-1.05832	0.00154761	0.00574778	-3.81836
231506	Lin54	ENSMUSG00000035310	-0.474956	0.00155452	0.00577114	-3.81623
107182	Btaf1	ENSMUSG00000040565	-0.524325	0.00155482	0.00577114	-3.81614
17149	Magoh	ENSMUSG00000028609	-0.343583	0.00155513	0.00577114	-3.81604
225998	Rorb	ENSMUSG00000036192	-0.834447	0.00155617	0.00577296	-3.81572
69634	Clybl	ENSMUSG00000025545	-0.400528	0.00155649	0.00577296	-3.81563
56070	Tcerg1	ENSMUSG00000024498	-0.405861	0.00155686	0.00577296	-3.81551
109889	Mzf1	ENSMUSG00000030380	1.00777	0.00155729	0.00577301	3.81538
19769	Rit1	ENSMUSG00000028057	0.298818	0.00155831	0.00577525	3.81507
212898	Dse	ENSMUSG00000039497	-0.428601	0.00155875	0.00577537	-3.81493
381823	Apold1	ENSMUSG00000090698	-1.40188	0.00156001	0.00577673	-3.81455
116939	Pnpla3	ENSMUSG00000041653	0.71973	0.00156029	0.00577673	3.81446
329513	A730036I17Rik	ENSMUSG00000056738	0.791905	0.00156375	0.00578774	3.8134
108760	Galnt16	ENSMUSG00000021130	0.43997	0.00156495	0.00578957	3.81304
13056	Cyb561	ENSMUSG00000019590	-0.409829	0.00156542	0.00578957	-3.81289
545975	Cers3	ENSMUSG00000030510	-1.47243	0.00156549	0.00578957	-3.81287
59027	Nampt	ENSMUSG00000020572	-0.520245	0.00156886	0.00580049	-3.81185
12651	Chkb	ENSMUSG00000022617	0.279937	0.00157204	0.00581072	3.81088
74551	Pck2	ENSMUSG00000040618	0.577604	0.00157279	0.00581191	3.81065
75219	Dusp18	ENSMUSG00000047205	0.285379	0.00157319	0.00581191	3.81053
74013	Rftn2	ENSMUSG00000025978	0.617481	0.00157381	0.00581267	3.81034
19249	Ptpn13	ENSMUSG00000034573	0.544777	0.00157441	0.00581335	3.81016
26412	Map4k2	ENSMUSG00000024948	0.533173	0.00157632	0.00581887	3.80958
56463	Snd1	ENSMUSG00000001424	0.550334	0.00157694	0.00581961	3.80939
56420	Ppp4c	ENSMUSG00000030697	0.412698	0.00157777	0.00582111	3.80915
69089	Oxa1l	ENSMUSG00000000959	0.440684	0.00157976	0.00582695	3.80854
229004	Gmeb2	ENSMUSG00000038705	-0.452166	0.00158352	0.00583924	-3.80741
68350	Mul1	ENSMUSG00000041241	0.535176	0.00158508	0.00584348	3.80694
66440	Cdc26	ENSMUSG00000066149	0.376667	0.00158673	0.00584801	3.80644
18709	Pik3r2	ENSMUSG00000031834	0.821899	0.00158914	0.00585515	3.80572
246229	Bivm	ENSMUSG00000041684	-0.456529	0.00158951	0.00585515	-3.80561
80914	Uck2	ENSMUSG00000026558	-0.288159	0.00159124	0.00585996	-3.80509
56332	Amotl2	ENSMUSG00000032531	0.486252	0.00159165	0.00585996	3.80496
243961	Shank1	ENSMUSG00000038738	0.538482	0.00159228	0.00586073	3.80478
56745	C1qtnf1	ENSMUSG00000017446	0.848517	0.00159477	0.00586837	3.80403
11979	Atp7b	ENSMUSG00000006567	0.510325	0.00159614	0.00587186	3.80362
23894	Gtf2h2	ENSMUSG00000021639	-0.335914	0.00159715	0.00587231	-3.80332
18951	2021-09-05	ENSMUSG00000072214	0.513242	0.00159782	0.00587231	3.80312
73847	Fam110a	ENSMUSG00000027459	0.880392	0.00159783	0.00587231	3.80311
52323	Klhl7	ENSMUSG00000028986	-0.467978	0.00159795	0.00587231	-3.80308
21355	Tap2	ENSMUSG00000024339	0.78705	0.001601	0.00588198	3.80217
319229	Sctr	ENSMUSG00000026387	1.01342	0.00160311	0.00588818	3.80154
244329	Mcph1	ENSMUSG00000039842	-0.352394	0.00160682	0.00590025	-3.80044
22720	Zfp62	ENSMUSG00000046311	-0.502455	0.00160886	0.00590619	-3.79983
320099	BC106179	ENSMUSG00000045231	0.823262	0.00161324	0.00592072	3.79853
80915	Dusp12	ENSMUSG00000026659	-0.320776	0.00161715	0.00593351	-3.79738
210029	Metrnl	ENSMUSG00000039208	0.543191	0.00161811	0.00593435	3.7971
68897	Disp1	ENSMUSG00000030768	0.578667	0.00161855	0.00593435	3.79697
80743	Vps16	ENSMUSG00000027411	0.354174	0.00161865	0.00593435	3.79694
101023	Zfp513	ENSMUSG00000043059	0.557419	0.00162057	0.00593859	3.79637
75424	Zfp820	ENSMUSG00000069743	-1.19497	0.00162066	0.00593859	-3.79635
68106	Nt5c3b	ENSMUSG00000017176	0.342994	0.00162316	0.00594618	3.79561
100039861	Gm2464	ENSMUSG00000102215	1.1248	0.00162391	0.00594629	3.79539
279028	Adamts13	ENSMUSG00000014852	-2.11942	0.00162404	0.00594629	-3.79535
19242	Ptn	ENSMUSG00000029838	0.582239	0.0016246	0.00594678	3.79519
109672	Cyb5a	ENSMUSG00000024646	0.225611	0.00162568	0.00594773	3.79487
52838	Dnlz	ENSMUSG00000075467	0.54303	0.00162571	0.00594773	3.79486
53418	B4galt2	ENSMUSG00000028541	0.79464	0.00162633	0.00594844	3.79468
320415	Gchfr	ENSMUSG00000046814	1.31313	0.00162742	0.00595087	3.79436
22718	Zfp60	ENSMUSG00000037640	-0.372096	0.00163602	0.00597987	-3.79184
384061	Fndc5	ENSMUSG00000001334	0.945795	0.00163626	0.00597987	3.79177
240880	Scyl3	ENSMUSG00000026584	-0.448167	0.00163663	0.00597987	-3.79167
70233	Cd2bp2	ENSMUSG00000042502	0.20888	0.0016375	0.00598148	3.79141
71738	Mamdc2	ENSMUSG00000033207	-0.540149	0.00164091	0.00599238	-3.79042
319636	Fsd1l	ENSMUSG00000054752	-0.648187	0.00164254	0.00599568	-3.78995
216549	Aftph	ENSMUSG00000049659	-0.377387	0.00164267	0.00599568	-3.78991
227753	Gsn	ENSMUSG00000026879	0.732324	0.00164399	0.0059989	3.78953
56351	Ptges3	ENSMUSG00000071072	-0.459426	0.00164537	0.00600081	-3.78912
22717	Zfp59	ENSMUSG00000078779	-0.440005	0.00164653	0.00600212	-3.78879
105171	Arrdc3	ENSMUSG00000074794	-0.604003	0.00164719	0.00600212	-3.7886
78779	Spata2l	ENSMUSG00000033594	0.610475	0.00164741	0.00600212	3.78853
71472	Usp19	ENSMUSG00000006676	0.477706	0.00164757	0.00600212	3.78849
13549	Dyrk1b	ENSMUSG00000002409	0.860161	0.0016482	0.00600212	3.78831
68067	Mrnip	ENSMUSG00000020381	0.707587	0.00164831	0.00600212	3.78827
268890	Lsamp	ENSMUSG00000061080	-0.448416	0.00165041	0.00600822	-3.78766
101883	Igflr1	ENSMUSG00000036826	0.890056	0.00165124	0.00600968	3.78742
212442	Lactb2	ENSMUSG00000025937	-0.425023	0.00165188	0.00601044	-3.78724
13629	Eef2	ENSMUSG00000034994	0.683749	0.00165504	0.00602036	3.78633
240756	Klhl12	ENSMUSG00000026455	-0.440896	0.0016558	0.00602155	-3.78611
81845	Gpank1	ENSMUSG00000092417	0.806625	0.00165677	0.00602198	3.78583
15468	Prmt2	ENSMUSG00000020230	0.531064	0.00165678	0.00602198	3.78583
233813	Vwa3a	ENSMUSG00000030889	0.755631	0.00165841	0.00602635	3.78536
67439	Xab2	ENSMUSG00000019470	0.662672	0.00165897	0.00602673	3.7852
230753	Thrap3	ENSMUSG00000043962	0.285264	0.00165954	0.00602673	3.78503
76487	Ppp1r3g	ENSMUSG00000050423	-1.53509	0.00166024	0.00602673	-3.78483
56706	Ccnl1	ENSMUSG00000027829	-0.523418	0.00166024	0.00602673	-3.78483
239283	Oxgr1	ENSMUSG00000044819	-2.73219	0.00166256	0.00603357	-3.78417
19177	Psmb7	ENSMUSG00000026750	-0.323289	0.00166345	0.00603524	-3.78391
67023	Use1	ENSMUSG00000002395	0.837416	0.00166598	0.0060415	3.78319
386649	Nsfl1c	ENSMUSG00000027455	0.402839	0.00166604	0.0060415	3.78317
20977	Syp	ENSMUSG00000031144	-0.227257	0.00166651	0.00604164	-3.78303
74351	Ddx23	ENSMUSG00000003360	0.412811	0.00166707	0.00604209	3.78287
18181	Nrf1	ENSMUSG00000058440	0.29572	0.00167411	0.00606605	3.78086
13002	Dnajc5	ENSMUSG00000000826	-0.228597	0.00167473	0.00606671	-3.78069
56175	Bace2	ENSMUSG00000040605	0.388047	0.00167568	0.00606858	3.78042
109108	Slc30a9	ENSMUSG00000029221	-0.269426	0.00167675	0.00606931	-3.78011
107272	Psat1	ENSMUSG00000024640	-0.281636	0.00168025	0.00608042	-3.77911
232934	Mypop	ENSMUSG00000048481	0.819904	0.00168121	0.00608229	3.77884
19179	Psmc1	ENSMUSG00000021178	-0.208341	0.00168581	0.00609736	-3.77754
68682	Slc44a2	ENSMUSG00000057193	0.279757	0.00168627	0.00609746	3.77741
623474	Rad54b	ENSMUSG00000078773	-1.49907	0.00168802	0.00610117	-3.77692
14693	Gnb2	ENSMUSG00000029713	1.00609	0.00168817	0.00610117	3.77687
224273	Crybg3	ENSMUSG00000022723	-1.14184	0.00168878	0.0061018	-3.7767
54525	Syt7	ENSMUSG00000024743	-0.439271	0.00169144	0.00610712	-3.77595
16513	Kcnj10	ENSMUSG00000044708	0.707858	0.00169154	0.00610712	3.77592
70361	Lman1	ENSMUSG00000041891	-0.351065	0.00169156	0.00610712	-3.77591
213491	Szrd1	ENSMUSG00000040842	0.468396	0.00169304	0.00611065	3.7755
101113	Snx21	ENSMUSG00000050373	0.529221	0.00169342	0.00611065	3.77539
12455	Ccnt1	ENSMUSG00000011960	-0.451685	0.0016968	0.00612129	-3.77444
56513	Pard6a	ENSMUSG00000005699	0.880601	0.00169797	0.00612392	3.77411
211948	Pde12	ENSMUSG00000043702	-0.390234	0.00169876	0.00612519	-3.77389
67425	Eps8l1	ENSMUSG00000006154	1.00397	0.00169979	0.0061273	3.7736
14958	H1f0	ENSMUSG00000096210	0.199566	0.00170317	0.00613766	3.77265
269233	Fam171a1	ENSMUSG00000050530	-0.199212	0.00170354	0.00613766	-3.77255
239606	Slc2a13	ENSMUSG00000036298	-0.453242	0.00170426	0.00613868	-3.77235
13680	Ddx19a	ENSMUSG00000015023	0.267273	0.00170757	0.00614902	3.77142
207615	Wdr37	ENSMUSG00000021147	-0.293666	0.00170816	0.00614954	-3.77126
14252	Flot2	ENSMUSG00000061981	0.453295	0.00171025	0.00615547	3.77068
404634	Macroh2a2	ENSMUSG00000020086	0.366631	0.0017184	0.00618323	3.76841
16658	Mafb	ENSMUSG00000074622	0.648726	0.00171921	0.00618454	3.76818
68777	Tmem53	ENSMUSG00000048772	1.05181	0.00172024	0.00618665	3.7679
80283	Abtb1	ENSMUSG00000030083	1.06203	0.00172097	0.00618691	3.76769
97487	Cmtm4	ENSMUSG00000096188	-0.385499	0.00172119	0.00618691	-3.76763
66449	Pam16	ENSMUSG00000014301	0.514366	0.00172399	0.00619536	3.76686
68567	Cgref1	ENSMUSG00000029161	-1.79087	0.00172599	0.00620094	-3.76631
70369	Bag5	ENSMUSG00000049792	0.309014	0.00172762	0.00620522	3.76585
54526	Syt10	ENSMUSG00000063260	-1.46824	0.00173095	0.0062156	-3.76493
271305	Phf21b	ENSMUSG00000016624	0.712551	0.00173185	0.00621721	3.76469
100040724	Mirg	ENSMUSG00000097391	-0.983152	0.00173314	0.00622024	-3.76433
13483	Dpp6	ENSMUSG00000061576	-0.344405	0.00173932	0.00624083	-3.76263
74519	Cyp2j9	ENSMUSG00000015224	0.760065	0.00174135	0.00624613	3.76208
74257	Tspan17	ENSMUSG00000025875	0.662028	0.00174169	0.00624613	3.76198
100042784	Prdm11	ENSMUSG00000075028	0.67914	0.00174288	0.00624678	3.76166
19046	Ppp1cb	ENSMUSG00000014956	-0.399718	0.00174308	0.00624678	-3.7616
59022	Edf1	ENSMUSG00000015092	1.10355	0.00174349	0.00624678	3.76149
30935	Tor3a	ENSMUSG00000060519	0.342829	0.00174366	0.00624678	3.76145
71521	Pds5a	ENSMUSG00000029202	-0.404683	0.00174569	0.00625245	-3.76089
13854	Epn1	ENSMUSG00000035203	0.659156	0.00175008	0.00626657	3.75969
70435	Inf2	ENSMUSG00000037679	0.869454	0.00175146	0.00626988	3.75932
319945	Flad1	ENSMUSG00000042642	0.71346	0.00175299	0.00627248	3.7589
68251	Babam1	ENSMUSG00000031820	0.717923	0.00175335	0.00627248	3.7588
68121	Cep70	ENSMUSG00000056267	-0.619547	0.00175353	0.00627248	-3.75875
101835	AW146154	ENSMUSG00000074166	-0.423992	0.00175626	0.00628065	-3.75801
51813	Ccnc	ENSMUSG00000028252	-0.437949	0.00175875	0.00628795	-3.75733
55948	Sfn	ENSMUSG00000047281	1.31475	0.00176003	0.00629092	3.75699
214917	Fam173a	ENSMUSG00000057411	0.895395	0.00176335	0.00630116	3.75609
330323	Mindy4	ENSMUSG00000038022	0.403601	0.00176816	0.00631673	3.75479
22284	Usp9x	ENSMUSG00000031010	-0.640336	0.00176898	0.0063175	-3.75457
55994	Smad9	ENSMUSG00000027796	0.398015	0.00176928	0.0063175	3.75449
23805	Apc2	ENSMUSG00000020135	1.15712	0.00177103	0.00632214	3.75402
332397	Nanos1	ENSMUSG00000072437	-0.371639	0.00177542	0.00633536	-3.75284
56048	Lgals8	ENSMUSG00000057554	-0.293701	0.00177564	0.00633536	-3.75278
19943	Rpl28	ENSMUSG00000030432	0.784714	0.00177638	0.00633638	3.75258
21341	Taf1c	ENSMUSG00000031832	1.32581	0.00177923	0.00634492	3.75181
320078	Olfml2b	ENSMUSG00000038463	0.810664	0.00178145	0.00635121	3.75122
269713	Clip2	ENSMUSG00000063146	0.796187	0.00178486	0.00636012	3.75031
52710	Slc52a2	ENSMUSG00000022560	0.731296	0.00178722	0.00636661	3.74968
108148	Galnt2	ENSMUSG00000089704	0.470059	0.00178759	0.00636661	3.74958
239719	Mrtfb	ENSMUSG00000009569	-0.379574	0.00179015	0.00637348	-3.7489
399510	Map4k5	ENSMUSG00000034761	-0.389617	0.00179091	0.00637348	-3.74869
12315	Calm3	ENSMUSG00000019370	0.467462	0.00179126	0.00637348	3.7486
195040	Tmem199	ENSMUSG00000051232	-0.279947	0.00179134	0.00637348	-3.74858
70574	Cpm	ENSMUSG00000020183	-1.168	0.00179255	0.00637615	-3.74826
116748	Lsm10	ENSMUSG00000050188	0.505741	0.00179754	0.00639076	3.74693
328365	Zmiz1	ENSMUSG00000007817	0.345536	0.00179759	0.00639076	3.74692
245857	Ssh3	ENSMUSG00000034616	0.780879	0.00179942	0.00639406	3.74643
94064	Mrpl27	ENSMUSG00000024414	0.299385	0.00180156	0.00640005	3.74587
67480	Cwc25	ENSMUSG00000018541	-0.311416	0.001803	0.00640353	-3.74549
20401	Sh3bp1	ENSMUSG00000022436	0.555925	0.00180569	0.00640995	3.74477
66220	Zdhhc12	ENSMUSG00000015335	0.796248	0.00180679	0.00641129	3.74448
19732	Rgl2	ENSMUSG00000041354	0.977083	0.00180702	0.00641129	3.74442
56392	Shoc2	ENSMUSG00000024976	-0.356422	0.00180936	0.00641747	-3.74381
228858	Gdap1l1	ENSMUSG00000017943	0.468945	0.00180968	0.00641747	3.74372
381110	Rmdn2	ENSMUSG00000036368	-0.323494	0.00181086	0.00642002	-3.74341
209760	Tmc7	ENSMUSG00000042246	-0.350083	0.0018149	0.00643271	-3.74235
12850	Coq7	ENSMUSG00000030652	0.491591	0.0018154	0.00643287	3.74222
23996	Psmc4	ENSMUSG00000030603	0.267934	0.00181724	0.00643776	3.74173
114874	Ddhd1	ENSMUSG00000037697	-0.433883	0.00181946	0.0064436	-3.74115
66997	Psmd12	ENSMUSG00000020720	-0.308224	0.00181982	0.0064436	-3.74106
14070	F8a	ENSMUSG00000078317	-0.556936	0.00182054	0.00644454	-3.74087
19139	Prps1	ENSMUSG00000031432	-0.232978	0.00182294	0.00644978	-3.74024
72749	Tonsl	ENSMUSG00000059323	0.564186	0.00182294	0.00644978	3.74024
20350	Sema3f	ENSMUSG00000034684	1.01099	0.00182547	0.00645708	3.73958
319955	Ercc6	ENSMUSG00000054051	-0.468668	0.00182632	0.00645844	-3.73936
269037	Ctif	ENSMUSG00000052928	0.344824	0.00182837	0.00646407	3.73882
54524	Syt6	ENSMUSG00000027849	0.532577	0.00182986	0.00646725	3.73843
223626	Them6	ENSMUSG00000056665	1.07637	0.0018302	0.00646725	3.73835
237730	Fbll1	ENSMUSG00000051062	1.90009	0.00183168	0.00646991	3.73796
77996	Cutal	ENSMUSG00000026870	0.651675	0.00183227	0.00646991	3.7378
280668	Adam1a	ENSMUSG00000072647	1.04742	0.00183257	0.00646991	3.73773
330192	Vps37b	ENSMUSG00000066278	0.612706	0.0018328	0.00646991	3.73767
110006	Gusb	ENSMUSG00000025534	0.300557	0.00183369	0.00647142	3.73744
67474	Snap29	ENSMUSG00000022765	-0.349777	0.00183496	0.00647427	-3.7371
74043	Pex26	ENSMUSG00000067825	0.41644	0.00183778	0.00648258	3.73637
216874	Camta2	ENSMUSG00000040712	0.796396	0.00184053	0.00649063	3.73566
214444	Cdk5rap2	ENSMUSG00000039298	0.473148	0.00184179	0.00649192	3.73533
18763	Pkd1	ENSMUSG00000032855	0.544629	0.00184182	0.00649192	3.73533
69876	Thap3	ENSMUSG00000039759	1.08229	0.00184249	0.00649256	3.73515
227707	BC005624	ENSMUSG00000026851	0.287476	0.00184293	0.00649256	3.73504
66884	Appbp2	ENSMUSG00000018481	-0.38252	0.00184513	0.00649866	-3.73447
28080	Atp5o	ENSMUSG00000022956	0.277696	0.00184589	0.00649969	3.73427
224807	Tmem63b	ENSMUSG00000036026	0.445658	0.00184831	0.00650659	3.73365
67186	Rplp2	ENSMUSG00000025508	1.07287	0.00184995	0.00651072	3.73323
22030	Traf2	ENSMUSG00000026942	0.573954	0.00185312	0.00652022	3.73241
22084	Tsc2	ENSMUSG00000002496	0.409628	0.00185452	0.00652266	3.73205
74173	Rab10os	ENSMUSG00000079179	0.369417	0.00185475	0.00652266	3.73199
66092	Ghitm	ENSMUSG00000041028	-0.26227	0.00185766	0.00653127	-3.73124
50760	Fbxo17	ENSMUSG00000030598	0.630603	0.00185898	0.00653132	3.7309
67267	Uqcc2	ENSMUSG00000024208	0.761482	0.00185904	0.00653132	3.73089
83409	Lamtor2	ENSMUSG00000028062	0.733913	0.00185949	0.00653132	3.73077
58230	Rnf8	ENSMUSG00000090083	0.291301	0.00185955	0.00653132	3.73076
17119	Mxd1	ENSMUSG00000001156	0.288724	0.0018703	0.00656745	3.72801
320405	Cadps2	ENSMUSG00000017978	0.923823	0.00187225	0.00657264	3.72751
56086	Set	ENSMUSG00000054766	-0.270441	0.00187314	0.00657411	-3.72729
231326	Aasdh	ENSMUSG00000055923	-0.360224	0.00187482	0.00657837	-3.72686
53413	Exoc7	ENSMUSG00000020792	0.560148	0.00187798	0.00658779	3.72606
72386	2610035D17Rik	ENSMUSG00000087259	0.394662	0.0018803	0.00659426	3.72547
53883	Celsr2	ENSMUSG00000068740	0.734941	0.00188098	0.00659501	3.72529
11772	Ap2a2	ENSMUSG00000002957	-0.332344	0.00188389	0.00660189	-3.72456
71449	Eef1aknmt	ENSMUSG00000026694	0.342732	0.00188551	0.0066059	3.72415
230761	Zfp362	ENSMUSG00000028799	0.814635	0.00188679	0.00660873	3.72383
268932	Caskin1	ENSMUSG00000033597	0.852138	0.00189269	0.00662774	3.72234
216150	Cdc34	ENSMUSG00000020307	0.664518	0.00189566	0.00663647	3.72159
72325	Vps9d1	ENSMUSG00000001062	0.61782	0.00190011	0.00664872	3.72047
70375	Ica1l	ENSMUSG00000026018	0.465272	0.00190191	0.00665336	3.72002
239114	Il17d	ENSMUSG00000050222	0.520897	0.00190526	0.0066634	3.71918
227620	Uap1l1	ENSMUSG00000026956	0.834761	0.00190679	0.0066671	3.7188
66391	Zbtb11os1	ENSMUSG00000102101	0.773556	0.00190738	0.00666747	3.71865
52123	Agpat5	ENSMUSG00000031467	-0.331325	0.0019089	0.00667113	-3.71827
76654	Upp2	ENSMUSG00000026839	-0.522823	0.00190955	0.00667171	-3.71811
214763	Cgas	ENSMUSG00000032344	0.751075	0.00191099	0.00667507	3.71775
19280	Ptprs	ENSMUSG00000013236	0.795666	0.00191158	0.00667549	3.7176
76199	Med13l	ENSMUSG00000018076	0.311108	0.00191454	0.00668416	3.71686
79059	Nme3	ENSMUSG00000073435	0.617723	0.00191784	0.00669381	3.71604
23984	Pde10a	ENSMUSG00000023868	-0.413899	0.00191827	0.00669381	-3.71594
21453	Tcof1	ENSMUSG00000024613	0.749242	0.00191933	0.00669585	3.71567
11595	Acan	ENSMUSG00000030607	-3.03206	0.00193194	0.00673816	-3.71255
70312	Cactin	ENSMUSG00000034889	1.00838	0.00193343	0.00674168	3.71218
279766	Rhbdd3	ENSMUSG00000034175	0.997172	0.00193637	0.00675023	3.71146
228550	Itpka	ENSMUSG00000027296	0.962067	0.00193916	0.00675705	3.71077
21340	Taf1b	ENSMUSG00000059669	-0.431626	0.00193929	0.00675705	-3.71074
236643	Sytl5	ENSMUSG00000054453	-1.61174	0.0019425	0.00676575	-3.70995
52855	Lair1	ENSMUSG00000055541	-1.08854	0.00194276	0.00676575	-3.70989
13418	Dnajc1	ENSMUSG00000026740	-0.367035	0.00194601	0.00677515	-3.70909
106264	0610012G03Rik	ENSMUSG00000107002	0.394321	0.00194642	0.00677515	3.70899
13197	Gadd45a	ENSMUSG00000036390	-0.523301	0.00195057	0.00678599	-3.70798
27054	Sec23b	ENSMUSG00000027429	-0.395418	0.00195081	0.00678599	-3.70792
382056	Crtc1	ENSMUSG00000003575	0.690189	0.001951	0.00678599	3.70787
269788	Lhfpl4	ENSMUSG00000042873	0.275135	0.00195204	0.00678793	3.70762
19255	Ptpn2	ENSMUSG00000024539	-0.361576	0.00195375	0.00679058	-3.7072
76969	Chst1	ENSMUSG00000027221	0.883443	0.00195377	0.00679058	3.70719
68581	Tmed10	ENSMUSG00000021248	-0.267625	0.00195562	0.00679529	-3.70674
19024	Ppfibp2	ENSMUSG00000036528	0.371747	0.00195659	0.00679611	3.70651
54122	Uevld	ENSMUSG00000043262	-0.523417	0.00195682	0.00679611	-3.70645
16785	Rpsa	ENSMUSG00000032518	0.431016	0.00196042	0.0068069	3.70558
170676	Peg10	ENSMUSG00000092035	-0.74645	0.0019619	0.00680916	-3.70521
69019	Spcs1	ENSMUSG00000021917	-0.273681	0.00196204	0.00680916	-3.70518
18643	Pfn1	ENSMUSG00000018293	0.284918	0.00196501	0.00681607	3.70446
67367	Paxbp1	ENSMUSG00000022974	-0.390895	0.00196673	0.00681932	-3.70404
320873	Cdh10	ENSMUSG00000022321	-0.443908	0.00196693	0.00681932	-3.704
68024	H2bc4	ENSMUSG00000018102	0.338739	0.00197149	0.00683304	3.70289
11764	Ap1b1	ENSMUSG00000009090	0.468078	0.00197186	0.00683304	3.7028
54683	Prdx5	ENSMUSG00000024953	0.828538	0.00197241	0.00683326	3.70267
60613	Kcnq4	ENSMUSG00000028631	0.770491	0.00197487	0.00684009	3.70207
67673	Elob	ENSMUSG00000055839	1.227	0.00197927	0.00685361	3.70101
54152	Dnal4	ENSMUSG00000022420	0.711408	0.00198276	0.006864	3.70017
67236	Cinp	ENSMUSG00000021276	-0.521775	0.00198349	0.00686484	-3.7
23802	Amfr	ENSMUSG00000031751	0.297681	0.00198435	0.00686587	3.69979
20751	Spr	ENSMUSG00000033735	0.740118	0.00198477	0.00686587	3.69969
66044	Dtd1	ENSMUSG00000027430	0.459623	0.00198583	0.0068667	3.69944
20681	Sox8	ENSMUSG00000024176	0.772882	0.001986	0.0068667	3.6994
216156	Wdr18	ENSMUSG00000035754	0.599548	0.00198756	0.00686906	3.69902
209707	Lcorl	ENSMUSG00000015882	-0.56204	0.00198766	0.00686906	-3.699
30853	Mlf2	ENSMUSG00000030120	0.675825	0.00198881	0.00687134	3.69872
102941	B630019K06Rik	ENSMUSG00000052364	-0.370205	0.0019959	0.00689413	-3.69702
20847	Stat2	ENSMUSG00000040033	0.411999	0.00199655	0.00689466	3.69687
109284	R3hdm4	ENSMUSG00000035781	0.523691	0.00199833	0.0068991	3.69645
53357	Pla2g6	ENSMUSG00000042632	0.998069	0.00199961	0.0069018	3.69614
67657	Rabl3	ENSMUSG00000022827	-0.427053	0.00200144	0.00690501	-3.6957
320772	Mdga2	ENSMUSG00000034912	-0.604569	0.00200152	0.00690501	-3.69568
94217	Lrp1b	ENSMUSG00000049252	-0.779767	0.0020032	0.00690909	-3.69528
59049	Slc22a17	ENSMUSG00000022199	0.819666	0.0020039	0.00690938	3.69512
70615	Ankrd24	ENSMUSG00000054708	0.595834	0.00200449	0.00690938	3.69498
244871	Zc3h12c	ENSMUSG00000035164	-0.63202	0.00200477	0.00690938	-3.69491
20733	Spint2	ENSMUSG00000074227	0.636487	0.00200656	0.00691384	3.69449
23999	Twf2	ENSMUSG00000023277	0.697332	0.00200796	0.00691696	3.69415
56441	Naa80	ENSMUSG00000079334	1.00751	0.00201324	0.00693178	3.6929
109161	Ube2q2	ENSMUSG00000032307	-0.368879	0.0020134	0.00693178	-3.69286
24060	Slc35a1	ENSMUSG00000028293	-0.218723	0.00201375	0.00693178	-3.69278
226043	Cbwd1	ENSMUSG00000024878	-0.395856	0.00201479	0.00693291	-3.69254
170721	Papln	ENSMUSG00000021223	1.50966	0.00201507	0.00693291	3.69247
70235	Poc1a	ENSMUSG00000023345	1.05468	0.00201675	0.00693699	3.69207
19275	Ptprn	ENSMUSG00000026204	-0.70182	0.00201918	0.00694364	-3.6915
18155	Pnoc	ENSMUSG00000045731	-1.87868	0.00202312	0.00695548	-3.69057
57317	Srsf4	ENSMUSG00000028911	0.500298	0.00202364	0.00695556	3.69045
225131	Wac	ENSMUSG00000024283	-0.334789	0.00202472	0.00695756	-3.69019
214498	Cdc73	ENSMUSG00000026361	-0.503424	0.00202835	0.00696832	-3.68934
546143	Ccpg1os	ENSMUSG00000086158	0.343634	0.00203236	0.00698036	3.6884
108899	2700081O15Rik	ENSMUSG00000053080	0.449066	0.00203353	0.00698267	3.68812
245847	Amdhd2	ENSMUSG00000036820	1.04277	0.0020431	0.00701332	3.68589
13191	Dctn1	ENSMUSG00000031865	0.856444	0.00204346	0.00701332	3.6858
76901	Jade2	ENSMUSG00000020387	0.527938	0.00204788	0.00702504	3.68477
11475	Acta2	ENSMUSG00000035783	0.613337	0.00204917	0.00702774	3.68447
64660	Mrps24	ENSMUSG00000020477	0.605109	0.00204981	0.00702821	3.68432
231571	Rpap2	ENSMUSG00000033773	-0.301292	0.00205047	0.00702875	-3.68417
81905	Cacng8	ENSMUSG00000053395	0.753882	0.00205211	0.00703263	3.68379
81000	Rad54l2	ENSMUSG00000040661	-0.433639	0.00205881	0.00705388	-3.68223
66047	Mrpl54	ENSMUSG00000034932	0.621145	0.00205946	0.00705436	3.68208
218194	Phactr1	ENSMUSG00000054728	0.412189	0.00206306	0.00706434	3.68125
71667	Tmem248	ENSMUSG00000053094	-0.22643	0.00206338	0.00706434	-3.68118
170752	Bco2	ENSMUSG00000032066	0.565193	0.00206873	0.0070809	3.67994
56149	Grasp	ENSMUSG00000000531	-0.844701	0.00207096	0.00708681	-3.67943
665180	Clec2l	ENSMUSG00000079598	0.911087	0.00207775	0.00710831	3.67787
66917	Chordc1	ENSMUSG00000001774	-0.381055	0.00207959	0.00711103	-3.67745
98053	Gtf2f1	ENSMUSG00000002658	0.497303	0.0020799	0.00711103	3.67738
217310	Hid1	ENSMUSG00000034586	0.501086	0.00208037	0.00711103	3.67727
52856	Mtg2	ENSMUSG00000039069	0.676378	0.00208058	0.00711103	3.67722
15932	Idua	ENSMUSG00000033540	0.301877	0.00208341	0.00711895	3.67657
67874	Rprm	ENSMUSG00000075334	0.654211	0.00208507	0.00712288	3.67619
637776	Zfp977	ENSMUSG00000092335	-1.31056	0.00208707	0.00712741	-3.67574
67532	Mfap1a	ENSMUSG00000068479	-0.365545	0.00208741	0.00712741	-3.67566
12607	Cebpz	ENSMUSG00000024081	-0.346016	0.00208806	0.00712788	-3.67551
210297	Lrch2	ENSMUSG00000031290	-0.517802	0.00208901	0.00712938	-3.67529
270106	Rpl13	ENSMUSG00000000740	0.601126	0.0020964	0.00715127	3.67361
19386	Ranbp2	ENSMUSG00000003226	-0.561836	0.00209691	0.00715127	-3.67349
72103	Aplf	ENSMUSG00000030051	-0.36661	0.00209747	0.00715127	-3.67337
17826	Fam89b	ENSMUSG00000024939	0.734006	0.00209873	0.00715127	3.67308
15903	Id3	ENSMUSG00000007872	1.32918	0.00209878	0.00715127	3.67307
12464	Cct4	ENSMUSG00000007739	-0.35556	0.00209884	0.00715127	-3.67306
71981	Tdrd12	ENSMUSG00000030491	-1.51051	0.00209901	0.00715127	-3.67302
227737	Fam129b	ENSMUSG00000026796	0.725918	0.00210049	0.00715392	3.67268
76167	Snrnp35	ENSMUSG00000029402	0.654385	0.00210081	0.00715392	3.67261
20358	Sema6a	ENSMUSG00000019647	-0.356006	0.0021015	0.00715453	-3.67245
18488	Cntn3	ENSMUSG00000030075	-1.12777	0.00210271	0.00715548	-3.67218
378462	Morn2	ENSMUSG00000045257	0.288495	0.00210281	0.00715548	3.67216
16819	Lcn2	ENSMUSG00000026822	-1.55014	0.00210697	0.00716791	-3.67121
72254	1700030K09Rik	ENSMUSG00000052794	0.409363	0.00210962	0.00717516	3.67062
29877	Hdgfl3	ENSMUSG00000025104	-0.374017	0.00211073	0.0071772	-3.67036
252870	Usp7	ENSMUSG00000022710	-0.354841	0.00211472	0.007189	-3.66947
74166	Tmem38a	ENSMUSG00000031791	0.337412	0.00211617	0.00719152	3.66914
226517	Smg7	ENSMUSG00000042772	-0.385934	0.00211648	0.00719152	-3.66907
56424	Stub1	ENSMUSG00000039615	0.755837	0.00211901	0.00719835	3.6685
231093	Agbl5	ENSMUSG00000029165	0.473533	0.00212134	0.00720451	3.66798
433700	Spag8	ENSMUSG00000066196	0.594934	0.00212361	0.00720794	3.66747
53321	Cntnap1	ENSMUSG00000017167	0.381288	0.00212385	0.00720794	3.66741
98366	Smap1	ENSMUSG00000026155	-0.251124	0.0021239	0.00720794	-3.6674
72635	Lins1	ENSMUSG00000053091	-0.379303	0.0021251	0.00721028	-3.66713
52915	Zmiz2	ENSMUSG00000041164	0.837209	0.00213689	0.0072485	3.6645
13839	Epha5	ENSMUSG00000029245	-0.484862	0.00213935	0.00725502	-3.66395
328977	Zfp532	ENSMUSG00000042439	0.299044	0.00213985	0.00725502	3.66384
66201	Vta1	ENSMUSG00000019868	0.224135	0.00214275	0.00726311	3.66319
52132	Ccdc97	ENSMUSG00000002608	0.627012	0.00214656	0.00727306	3.66234
241794	Kcng1	ENSMUSG00000074575	1.09952	0.00214673	0.00727306	3.66231
77532	Jrkl	ENSMUSG00000079083	-0.473525	0.00215044	0.00728388	-3.66148
78286	Nav2	ENSMUSG00000052512	0.36742	0.00215137	0.00728525	3.66128
16835	Ldlr	ENSMUSG00000032193	-0.583155	0.00215324	0.00728982	-3.66086
18972	Pold2	ENSMUSG00000020471	0.726895	0.00215393	0.0072904	3.66071
13505	Dsc1	ENSMUSG00000044322	-5.59596	0.00215513	0.00729257	-3.66044
210998	Fam91a1	ENSMUSG00000037119	-0.442297	0.00215609	0.00729257	-3.66023
14388	Gab1	ENSMUSG00000031714	0.358321	0.00215614	0.00729257	3.66022
16661	Krt10	ENSMUSG00000019761	0.447703	0.00215693	0.00729349	3.66005
22625	Map3k19	ENSMUSG00000051590	-0.664098	0.0021588	0.00729802	-3.65963
17869	Myc	ENSMUSG00000022346	0.387585	0.00216028	0.00730128	3.65931
66525	Timm50	ENSMUSG00000003438	0.606682	0.00216231	0.00730635	3.65886
11640	Akap1	ENSMUSG00000018428	0.534753	0.00216487	0.00731247	3.6583
230796	Wdtc1	ENSMUSG00000037622	0.745161	0.00216529	0.00731247	3.6582
102633151	M5C1000I18Rik	ENSMUSG00000055125	-0.446756	0.00216569	0.00731247	-3.65812
14731	Gpaa1	ENSMUSG00000022561	1.02185	0.00216809	0.00731808	3.65759
104348	Zfp120	ENSMUSG00000068134	-0.446252	0.0021684	0.00731808	-3.65752
20677	Sox4	ENSMUSG00000076431	0.282697	0.00216978	0.00731998	3.65722
13401	Dmwd	ENSMUSG00000030410	0.796644	0.00217026	0.00731998	3.65711
67884	Cfap410	ENSMUSG00000020284	0.731541	0.00217381	0.00732748	3.65633
72392	Tmem175	ENSMUSG00000013495	0.409914	0.00217486	0.00732925	3.6561
56375	B4galt4	ENSMUSG00000022793	0.233356	0.00217669	0.00733366	3.6557
210417	Thsd7b	ENSMUSG00000042581	-0.461042	0.00217943	0.00734113	-3.6551
381022	Kmt2d	ENSMUSG00000048154	0.663792	0.00218168	0.00734695	3.65461
78330	Ndufv3	ENSMUSG00000024038	0.582959	0.00218309	0.00734992	3.6543
18618	Pemt	ENSMUSG00000000301	0.762201	0.00218387	0.00735077	3.65413
101118	Tmem168	ENSMUSG00000029569	-0.368562	0.00218763	0.00736033	-3.65331
18004	Nek1	ENSMUSG00000031644	-0.455261	0.00218813	0.00736033	-3.6532
218914	Wapl	ENSMUSG00000041408	-0.48411	0.00218829	0.00736033	-3.65317
73420	Ccsap	ENSMUSG00000031971	0.454109	0.00219085	0.007366	3.65261
14313	Fst	ENSMUSG00000021765	0.930823	0.00219103	0.007366	3.65257
67898	Pef1	ENSMUSG00000028779	0.574012	0.00219311	0.0073712	3.65212
105439	Slain1	ENSMUSG00000055717	0.276064	0.00219615	0.0073779	3.65146
59050	Nsa2	ENSMUSG00000060739	-0.266638	0.00219616	0.0073779	-3.65146
27998	Exosc5	ENSMUSG00000061286	1.00193	0.00219725	0.00737981	3.65122
210106	Tent4a	ENSMUSG00000034575	0.278013	0.0022031	0.00739767	3.64995
14724	Gp1bb	ENSMUSG00000050761	0.992691	0.00220461	0.00739987	3.64963
12539	Cdc37	ENSMUSG00000019471	0.593015	0.00220481	0.00739987	3.64958
227693	Zer1	ENSMUSG00000039686	0.783828	0.00220678	0.00740452	3.64916
105245	Txndc5	ENSMUSG00000038991	0.258205	0.00220739	0.00740452	3.64903
72198	Mtrex	ENSMUSG00000016018	-0.356393	0.00220779	0.00740452	-3.64894
380959	Alg10b	ENSMUSG00000075470	-0.461138	0.00221079	0.00741191	-3.64829
11603	Agrn	ENSMUSG00000041936	0.45531	0.00221105	0.00741191	3.64824
76813	Armc6	ENSMUSG00000002343	0.977984	0.00221263	0.00741541	3.6479
17069	Ly6e	ENSMUSG00000022587	0.400127	0.00221642	0.00742539	3.64708
68375	Ndufa8	ENSMUSG00000026895	0.838957	0.00221667	0.00742539	3.64703
213753	Zfp598	ENSMUSG00000041130	0.699588	0.00221901	0.00743127	3.64653
51789	Tnk2	ENSMUSG00000022791	0.810051	0.00221949	0.00743127	3.64642
18769	Pkig	ENSMUSG00000035268	0.80405	0.00222313	0.00744167	3.64564
319924	Apba1	ENSMUSG00000024897	-0.311233	0.00222434	0.00744395	-3.64538
217219	Fam171a2	ENSMUSG00000034685	1.20954	0.00222942	0.00745854	3.6443
26403	Map3k11	ENSMUSG00000004054	0.846515	0.00222977	0.00745854	3.64422
233900	Rnf40	ENSMUSG00000030816	0.502587	0.00223121	0.00745926	3.64391
68808	1110046J04Rik	ENSMUSG00000085457	-0.567271	0.00223133	0.00745926	-3.64389
17171	Mas1	ENSMUSG00000068037	-0.415327	0.00223158	0.00745926	-3.64383
11861	Arl4a	ENSMUSG00000047446	-0.346074	0.00223341	0.00746357	-3.64344
66892	Eif4e3	ENSMUSG00000093661	-0.402275	0.00223819	0.00747776	-3.64243
71752	Gtf3c2	ENSMUSG00000106864	0.21676	0.00224805	0.00750545	3.64033
226539	Dars2	ENSMUSG00000026709	-0.376536	0.00224809	0.00750545	-3.64032
11792	Apex1	ENSMUSG00000035960	0.302851	0.00224849	0.00750545	3.64024
20823	Ssb	ENSMUSG00000068882	-0.396178	0.00224863	0.00750545	-3.64021
18759	Prkci	ENSMUSG00000037643	-0.363931	0.00225046	0.00750978	-3.63982
231931	Gimap6	ENSMUSG00000047867	-3.18834	0.00225153	0.00751155	-3.63959
19356	Rad17	ENSMUSG00000021635	-0.322002	0.00225272	0.00751372	-3.63934
320091	Ano4	ENSMUSG00000035189	-0.949558	0.00225615	0.0075227	-3.63862
98238	Lrrc59	ENSMUSG00000020869	-0.283461	0.00225705	0.0075227	-3.63843
269470	Wdr3	ENSMUSG00000033285	-0.364619	0.00225749	0.0075227	-3.63833
12050	Bcl2l2	ENSMUSG00000089682	-0.222459	0.00225756	0.0075227	-3.63832
232976	Zfp574	ENSMUSG00000045252	0.952419	0.00225825	0.00752319	3.63817
72140	Cep89	ENSMUSG00000023072	0.301283	0.00226153	0.00753231	3.63748
449000	Zfp960	ENSMUSG00000096696	-0.528508	0.00226366	0.00753763	-3.63703
76608	Hectd3	ENSMUSG00000046861	0.370893	0.00226468	0.00753764	3.63682
56551	Txn2	ENSMUSG00000005354	0.561113	0.00226475	0.00753764	3.6368
65111	Dap3	ENSMUSG00000068921	0.248944	0.0022664	0.00754134	3.63646
69982	Spink2	ENSMUSG00000053030	-3.25029	0.00226887	0.00754693	-3.63594
17449	Mdh1	ENSMUSG00000020321	-0.223156	0.00226916	0.00754693	-3.63588
224656	Zfp523	ENSMUSG00000024220	1.1091	0.00226992	0.00754769	3.63572
234595	Slc38a7	ENSMUSG00000036534	0.432678	0.00227535	0.00756391	3.63458
56637	Gsk3b	ENSMUSG00000022812	-0.340579	0.0022796	0.00757516	-3.63369
72831	Dhx30	ENSMUSG00000032480	0.335127	0.00227981	0.00757516	3.63365
53886	Cdkl2	ENSMUSG00000029403	-0.41999	0.00228091	0.007577	-3.63342
56273	Pex14	ENSMUSG00000028975	0.866756	0.00228406	0.00758565	3.63276
68188	Sympk	ENSMUSG00000023118	0.522884	0.00228476	0.00758607	3.63261
57080	Gtf2ird1	ENSMUSG00000023079	0.357233	0.00228527	0.00758607	3.63251
67106	Zbtb8os	ENSMUSG00000057572	-0.34687	0.00228635	0.00758784	-3.63228
230393	Focad	ENSMUSG00000038368	-0.298093	0.00228749	0.00758784	-3.63204
18823	Plp1	ENSMUSG00000031425	0.864272	0.00228763	0.00758784	3.63201
330149	Hfm1	ENSMUSG00000043410	-0.93979	0.00228797	0.00758784	-3.63194
69237	Gtpbp4	ENSMUSG00000021149	-0.463412	0.00228885	0.00758894	-3.63176
52715	Ccdc43	ENSMUSG00000020925	-0.405323	0.00229014	0.00759088	-3.63149
13360	Dhcr7	ENSMUSG00000058454	-0.360792	0.00229052	0.00759088	-3.63141
227449	Zcchc2	ENSMUSG00000038866	-0.263008	0.00229308	0.00759574	-3.63088
22380	Wbp4	ENSMUSG00000022023	-0.33057	0.00229413	0.00759743	-3.63066
27418	Mkln1	ENSMUSG00000025609	-0.490256	0.00229529	0.00759888	-3.63042
68519	Eml1	ENSMUSG00000058070	0.315876	0.00229692	0.00759888	3.63008
66254	Dimt1	ENSMUSG00000021692	-0.284285	0.00229703	0.00759888	-3.63006
97064	Wwtr1	ENSMUSG00000027803	-0.361071	0.00229706	0.00759888	-3.63005
68366	Tmem129	ENSMUSG00000019295	-0.315612	0.00229729	0.00759888	-3.63001
20511	Slc1a2	ENSMUSG00000005089	-0.449782	0.00230003	0.00760617	-3.62944
69051	Pycr2	ENSMUSG00000026520	0.602935	0.00230113	0.00760725	3.62921
29870	Gtse1	ENSMUSG00000022385	0.749787	0.00230145	0.00760725	3.62914
101513	Mob2	ENSMUSG00000025147	0.478676	0.00230252	0.00760773	3.62892
72775	Fance	ENSMUSG00000007570	0.903055	0.00230268	0.00760773	3.62889
269800	Zfp384	ENSMUSG00000038346	0.25729	0.00230467	0.0076121	3.62848
74192	Arpc5l	ENSMUSG00000026755	-0.279512	0.00230575	0.0076121	-3.62826
227059	Slc39a10	ENSMUSG00000025986	-0.493812	0.00230605	0.0076121	-3.62819
19288	Ptx3	ENSMUSG00000027832	-1.87992	0.00230618	0.0076121	-3.62817
229675	Rsbn1	ENSMUSG00000044098	-0.567512	0.00231194	0.00762929	-3.62698
16706	Ksr1	ENSMUSG00000018334	0.601557	0.00231434	0.00763542	3.62648
79264	Krit1	ENSMUSG00000000600	-0.381875	0.00231673	0.00764123	-3.62599
107733	Mrpl41	ENSMUSG00000036850	0.348725	0.0023172	0.00764123	3.6259
19245	Ptp4a3	ENSMUSG00000059895	0.832044	0.00231838	0.00764333	3.62565
13638	Efna3	ENSMUSG00000028039	0.660491	0.00231976	0.00764606	3.62537
67150	Rnf141	ENSMUSG00000030788	-0.29616	0.00232197	0.00765153	-3.62492
51869	Rif1	ENSMUSG00000036202	-0.599997	0.00232301	0.00765317	-3.6247
66420	Polr2e	ENSMUSG00000004667	1.02145	0.00232369	0.00765335	3.62456
192119	Dicer1	ENSMUSG00000041415	-0.335059	0.00232423	0.00765335	-3.62445
433702	Ncbp1	ENSMUSG00000028330	-0.208897	0.00232471	0.00765335	-3.62435
208795	Tmem63a	ENSMUSG00000026519	0.470863	0.00232868	0.00766463	3.62354
217463	Snx13	ENSMUSG00000020590	-0.407452	0.00233347	0.00767858	-3.62256
271564	Vps13a	ENSMUSG00000046230	-0.570332	0.00233414	0.00767898	-3.62242
231798	Lrch4	ENSMUSG00000093445	0.833221	0.00233549	0.00768161	3.62215
68075	Lurap1	ENSMUSG00000028701	-0.40273	0.00233836	0.00768922	-3.62157
22152	Tubb3	ENSMUSG00000062380	0.864952	0.00233899	0.0076895	3.62144
56533	Rgs17	ENSMUSG00000019775	-0.672699	0.00233969	0.00769001	-3.62129
12168	Bmpr2	ENSMUSG00000067336	-0.549529	0.00234306	0.00769925	-3.62061
24117	Wif1	ENSMUSG00000020218	-1.30364	0.00234392	0.00770027	-3.62043
13846	Ephb4	ENSMUSG00000029710	0.698116	0.0023463	0.00770616	3.61995
270192	Rab6b	ENSMUSG00000032549	-0.245837	0.00234682	0.00770616	-3.61984
109349	Fam163b	ENSMUSG00000009216	0.847042	0.0023487	0.0077077	3.61946
53599	Cd164	ENSMUSG00000019818	-0.424815	0.00234894	0.0077077	-3.61941
19248	Ptpn12	ENSMUSG00000028771	-0.387132	0.00235311	0.00771956	-3.61857
67912	1600012H06Rik	ENSMUSG00000050088	-0.33569	0.00235513	0.00772439	-3.61816
230917	Tmem201	ENSMUSG00000044700	0.598242	0.00235765	0.00773083	3.61765
76808	Rpl18a	ENSMUSG00000045128	0.905142	0.00236154	0.00774178	3.61686
242669	Azin2	ENSMUSG00000028789	1.09423	0.00236274	0.00774294	3.61662
17168	Nprl3	ENSMUSG00000020289	0.597109	0.002363	0.00774294	3.61657
192167	Nlgn1	ENSMUSG00000063887	-0.431146	0.00236517	0.00774822	-3.61613
72014	Btbd17	ENSMUSG00000000202	1.2252	0.00236796	0.00775393	3.61557
22151	Tubb2a	ENSMUSG00000058672	0.532113	0.00236802	0.00775393	3.61556
76561	Snx7	ENSMUSG00000028007	-0.397251	0.00236918	0.00775589	-3.61533
66317	Wdr61	ENSMUSG00000061559	-0.25329	0.00237319	0.00776622	-3.61452
67834	Idh3a	ENSMUSG00000032279	-0.190489	0.00237394	0.00776622	-3.61437
277432	Vstm2l	ENSMUSG00000037843	1.36148	0.002374	0.00776622	3.61436
80985	Trim44	ENSMUSG00000027189	-0.336188	0.00237515	0.00776816	-3.61413
241556	Tspan18	ENSMUSG00000027217	0.450426	0.00237812	0.00777605	3.61353
15587	Hyal2	ENSMUSG00000010047	0.883504	0.00238001	0.00777736	3.61315
26398	Map2k4	ENSMUSG00000033352	-0.312788	0.00238013	0.00777736	-3.61313
71393	Kctd6	ENSMUSG00000021752	-0.479396	0.00238019	0.00777736	-3.61312
76781	Mettl4	ENSMUSG00000055660	-0.520294	0.00238285	0.00778423	-3.61259
11637	Ak2	ENSMUSG00000028792	0.337669	0.00238593	0.00779246	3.61197
269209	Stk36	ENSMUSG00000033276	0.354755	0.00238754	0.0077953	3.61165
76251	Ercc6l2	ENSMUSG00000021470	-0.449262	0.00238791	0.0077953	-3.61157
78558	Htra3	ENSMUSG00000029096	0.839683	0.00239263	0.00780753	3.61063
80291	Rilpl2	ENSMUSG00000029401	0.467736	0.00239277	0.00780753	3.61061
545527	Erich6	ENSMUSG00000070471	-0.821129	0.00239719	0.00781905	-3.60973
12867	Cox7c	ENSMUSG00000017778	0.531276	0.00239746	0.00781905	3.60967
209497	Tmem164	ENSMUSG00000047045	0.325787	0.00239798	0.00781905	3.60957
353236	Pcdhac1	ENSMUSG00000103255	-0.819421	0.00240011	0.00782319	-3.60915
56453	Mbtps1	ENSMUSG00000031835	0.360229	0.00240037	0.00782319	3.60909
211347	Pank3	ENSMUSG00000018846	-0.465328	0.00240148	0.00782453	-3.60888
67416	Armcx2	ENSMUSG00000033436	-0.303172	0.00240191	0.00782453	-3.60879
14264	Fmod	ENSMUSG00000041559	0.479854	0.00240505	0.00783297	3.60817
66231	Thoc7	ENSMUSG00000053453	-0.286305	0.002409	0.007843	-3.60738
18223	Numbl	ENSMUSG00000063160	0.79611	0.00240955	0.007843	3.60728
67848	Ddx55	ENSMUSG00000029389	0.415504	0.00240982	0.007843	3.60722
219148	Fam167a	ENSMUSG00000035095	-0.605057	0.0024106	0.00784371	-3.60707
15559	Htr2b	ENSMUSG00000026228	-5.09757	0.00241175	0.00784562	-3.60684
193742	Abhd16a	ENSMUSG00000007036	0.812194	0.00241402	0.00785119	3.60639
75736	Bcl2l12	ENSMUSG00000003190	1.13236	0.00241648	0.00785736	3.60591
16885	Limk1	ENSMUSG00000029674	0.421631	0.00241897	0.00786362	3.60542
54376	Cacng3	ENSMUSG00000066189	0.319192	0.00242032	0.00786535	3.60515
69655	Cd164l2	ENSMUSG00000028865	-1.0728	0.00242076	0.00786535	-3.60506
13650	Rhbdf1	ENSMUSG00000020282	1.13792	0.00242168	0.00786535	3.60488
238690	Zfp458	ENSMUSG00000055480	-0.533039	0.00242175	0.00786535	-3.60487
68166	Spire1	ENSMUSG00000024533	-0.317093	0.00242739	0.00788182	-3.60376
74533	Gzf1	ENSMUSG00000027439	-0.26994	0.00242868	0.00788417	-3.60351
77782	Polq	ENSMUSG00000034206	-0.836158	0.00242969	0.00788564	-3.60331
246154	Vasn	ENSMUSG00000039646	0.916245	0.00243924	0.00791478	3.60144
55979	Agpat1	ENSMUSG00000034254	0.727802	0.00245172	0.00795342	3.59901
269423	Abhd18	ENSMUSG00000037818	-0.473936	0.00246155	0.0079831	-3.59711
330260	Pon2	ENSMUSG00000032667	0.310251	0.00246201	0.0079831	3.59702
64451	Dip2a	ENSMUSG00000020231	0.36448	0.00246699	0.00799738	3.59605
81702	Ankrd17	ENSMUSG00000055204	-0.472133	0.00247183	0.00800672	-3.59512
234847	Spg7	ENSMUSG00000000738	0.65275	0.00247191	0.00800672	3.5951
80909	Castor2	ENSMUSG00000015944	0.226994	0.00247205	0.00800672	3.59508
53609	Clasrp	ENSMUSG00000061028	0.674513	0.00247216	0.00800672	3.59506
319655	Podxl2	ENSMUSG00000033152	0.857357	0.00247802	0.00802212	3.59393
232078	Thnsl2	ENSMUSG00000054474	0.428719	0.00247806	0.00802212	3.59392
22122	Tsta3	ENSMUSG00000022570	0.634214	0.00248162	0.00803178	3.59324
53607	Snrpa	ENSMUSG00000061479	0.523851	0.00248291	0.00803408	3.59299
17113	M6pr	ENSMUSG00000007458	-0.26801	0.0024845	0.00803737	-3.59268
70357	Kcnip1	ENSMUSG00000053519	0.447296	0.00248539	0.00803758	3.59251
68153	Gtf2e2	ENSMUSG00000031585	-0.522139	0.00248621	0.00803758	-3.59236
67784	Plxnd1	ENSMUSG00000030123	0.721355	0.00248629	0.00803758	3.59234
270150	Ccdc153	ENSMUSG00000070306	0.628491	0.00248729	0.0080379	3.59215
214290	Tut7	ENSMUSG00000035248	-0.289176	0.00248754	0.0080379	-3.5921
72657	Selenoh	ENSMUSG00000076437	0.527941	0.00249178	0.00804891	3.59129
70729	Nos1ap	ENSMUSG00000038473	-0.486016	0.0024921	0.00804891	-3.59123
73827	Tmem198b	ENSMUSG00000047090	0.36131	0.00249471	0.00805548	3.59073
74194	Rnd3	ENSMUSG00000017144	-0.449923	0.00249554	0.00805629	-3.59057
16564	Kif21a	ENSMUSG00000022629	-0.351019	0.0025052	0.00808561	-3.58873
674895	Nek10	ENSMUSG00000042567	-0.655471	0.00251177	0.00810493	-3.58748
27426	Nagpa	ENSMUSG00000023143	0.706713	0.00251234	0.00810493	3.58737
328133	Slc39a9	ENSMUSG00000048833	-0.269216	0.00251356	0.00810699	-3.58714
24070	Mpdu1	ENSMUSG00000018761	0.285682	0.00251905	0.0081228	3.58611
104836	Cbll1	ENSMUSG00000020659	-0.393892	0.00252336	0.00813482	-3.58529
74244	Atg7	ENSMUSG00000030314	0.387346	0.00252816	0.00814844	3.58438
233733	Galnt18	ENSMUSG00000038296	0.787407	0.00253317	0.00816268	3.58344
66441	Magohb	ENSMUSG00000030188	-0.299711	0.00253608	0.00816874	-3.5829
67201	Glod4	ENSMUSG00000017286	-0.305742	0.00253621	0.00816874	-3.58287
79043	Spsb3	ENSMUSG00000024160	0.658337	0.00253818	0.00817318	3.5825
20354	Sema4d	ENSMUSG00000021451	0.543208	0.00254048	0.00817871	3.58207
72055	Slc38a10	ENSMUSG00000061306	0.616839	0.00254193	0.00818139	3.5818
26894	Cops7a	ENSMUSG00000030127	0.455762	0.00254248	0.00818139	3.58169
58249	Fibp	ENSMUSG00000024911	0.488057	0.00254454	0.0081861	3.58131
224640	Lemd2	ENSMUSG00000044857	0.723291	0.00254758	0.00819383	3.58074
21969	Top1	ENSMUSG00000070544	-0.538038	0.00254811	0.00819383	-3.58064
320563	Islr2	ENSMUSG00000051243	1.0691	0.00254949	0.00819517	3.58038
269198	Nbeal1	ENSMUSG00000073664	-0.685381	0.0025497	0.00819517	-3.58034
225642	Grp	ENSMUSG00000024517	-0.760673	0.00255188	0.00819979	-3.57994
319653	Slc25a40	ENSMUSG00000054099	-0.470011	0.00255231	0.00819979	-3.57986
217325	Llgl2	ENSMUSG00000020782	1.2509	0.00255296	0.0082	3.57973
103425	Ncln	ENSMUSG00000020238	1.07522	0.00255778	0.0082136	3.57884
17096	Lyn	ENSMUSG00000042228	0.685151	0.00255865	0.00821448	3.57867
52713	Ccdc59	ENSMUSG00000019897	-0.275111	0.00256098	0.00822007	-3.57824
208691	Eif5a2	ENSMUSG00000050192	-0.366688	0.00256316	0.00822518	-3.57784
192197	Bcas3	ENSMUSG00000059439	0.54961	0.00256561	0.00823117	3.57738
66278	Smim20	ENSMUSG00000061461	0.30674	0.00256621	0.00823121	3.57727
75495	Morn5	ENSMUSG00000026894	0.416139	0.0025691	0.00823858	3.57673
112406	Egln2	ENSMUSG00000058709	0.978363	0.00257014	0.008239	3.57654
245020	Slc35g2	ENSMUSG00000070287	-0.617696	0.00257041	0.008239	-3.57649
26377	Dapp1	ENSMUSG00000028159	0.476073	0.00257151	0.00824054	3.57629
109904	Mcf2	ENSMUSG00000031139	-0.751254	0.00257207	0.00824054	-3.57618
68058	Chd1l	ENSMUSG00000028089	0.328519	0.00257315	0.00824211	3.57598
56297	Arl6	ENSMUSG00000022722	-0.223818	0.00257663	0.00825135	-3.57534
20187	Ryk	ENSMUSG00000032547	0.220521	0.00257883	0.00825651	3.57493
13870	Ercc1	ENSMUSG00000003549	0.916757	0.00258212	0.00826514	3.57433
78797	Ndor1	ENSMUSG00000006471	0.440694	0.00258286	0.00826564	3.57419
20256	Clec11a	ENSMUSG00000004473	-0.53824	0.00258494	0.00827039	-3.5738
378702	Serf2	ENSMUSG00000074884	0.270448	0.00258631	0.00827288	3.57355
70127	Dpf3	ENSMUSG00000021221	0.492366	0.00259024	0.00828173	3.57283
17159	Man2b1	ENSMUSG00000005142	0.292631	0.00259026	0.00828173	3.57282
67509	Saysd1	ENSMUSG00000045107	0.691649	0.00259308	0.00828884	3.57231
245944	Vps54	ENSMUSG00000020128	-0.354988	0.00259478	0.00829063	-3.57199
63913	Fam129a	ENSMUSG00000026483	-0.859715	0.00259483	0.00829063	-3.57199
224619	Traf7	ENSMUSG00000052752	0.37692	0.00259768	0.00829784	3.57146
230801	Pigv	ENSMUSG00000043257	0.358125	0.00259895	0.00830002	3.57123
11419	Asic1	ENSMUSG00000023017	0.414314	0.00260178	0.00830716	3.57071
67996	Srsf6	ENSMUSG00000016921	0.267194	0.00260289	0.00830718	3.57051
242785	Klhl21	ENSMUSG00000073700	0.391818	0.00260298	0.00830718	3.57049
228998	Arfgap1	ENSMUSG00000027575	0.425491	0.00261042	0.00832902	3.56913
208884	Zdhhc9	ENSMUSG00000036985	-0.220494	0.00261223	0.00833289	-3.5688
75410	Kmt2b	ENSMUSG00000006307	0.476916	0.00261297	0.00833335	3.56867
77371	Sec24a	ENSMUSG00000036391	-0.366127	0.0026176	0.00834443	-3.56782
18719	Pip5k1b	ENSMUSG00000024867	-0.308961	0.00261805	0.00834443	-3.56774
23893	Grem2	ENSMUSG00000050069	-1.33833	0.00261869	0.00834443	-3.56763
107435	Hat1	ENSMUSG00000027018	-0.371456	0.00261883	0.00834443	-3.5676
234779	Plcg2	ENSMUSG00000034330	0.742215	0.00261949	0.00834462	3.56748
192650	Cabp7	ENSMUSG00000009075	0.868069	0.00262103	0.00834762	3.5672
56040	Rplp1	ENSMUSG00000007892	1.46306	0.00262221	0.00834948	3.56699
232933	Ccdc61	ENSMUSG00000074358	0.965417	0.00262593	0.00835941	3.56631
67281	Rpl37	ENSMUSG00000041841	0.7262	0.00262737	0.00836211	3.56605
245622	Fam199x	ENSMUSG00000042595	-0.578754	0.00262993	0.00836835	-3.56558
211651	Fancd2	ENSMUSG00000034023	-0.528795	0.00263183	0.00837248	-3.56524
26357	Abcg2	ENSMUSG00000029802	-0.651096	0.00263293	0.00837406	-3.56504
223827	Gxylt1	ENSMUSG00000036197	-0.310173	0.00263528	0.00837965	-3.56462
80280	Cdk5rap3	ENSMUSG00000018669	0.500099	0.00263907	0.0083889	3.56393
17829	Muc1	ENSMUSG00000042784	0.502279	0.00263953	0.0083889	3.56385
72865	Rtl8c	ENSMUSG00000051851	0.987451	0.00263999	0.0083889	3.56377
77031	Slc9a8	ENSMUSG00000039463	0.425467	0.00264358	0.00839711	3.56312
16950	Loxl3	ENSMUSG00000000693	0.425735	0.00264378	0.00839711	3.56308
102209	Snapc2	ENSMUSG00000011837	0.619735	0.00264449	0.00839744	3.56296
76282	Gpt	ENSMUSG00000022546	0.924635	0.00264658	0.00840164	3.56258
69694	Tatdn1	ENSMUSG00000050891	-0.476803	0.00264701	0.00840164	-3.5625
107045	Lars	ENSMUSG00000024493	-0.316821	0.0026508	0.00841175	-3.56182
630579	Zfp808	ENSMUSG00000074867	-0.748995	0.00266142	0.00844237	-3.55991
12053	Bcl6	ENSMUSG00000022508	0.272368	0.00266166	0.00844237	3.55987
12748	Clk2	ENSMUSG00000068917	0.357925	0.00266582	0.00845269	3.55913
55978	Ift20	ENSMUSG00000001105	0.279996	0.00266612	0.00845269	3.55907
50497	Hspa14	ENSMUSG00000109865	-0.39667	0.0026679	0.00845642	-3.55876
225995	D030056L22Rik	ENSMUSG00000047044	-0.405263	0.00266946	0.00845946	-3.55848
67864	Yipf4	ENSMUSG00000024072	-0.321034	0.00267501	0.00847509	-3.55749
71839	Osgin1	ENSMUSG00000074063	1.28366	0.00267561	0.00847509	3.55738
18412	Sqstm1	ENSMUSG00000015837	0.405801	0.00267667	0.00847654	3.55719
66294	Fam3a	ENSMUSG00000031399	0.408086	0.00268029	0.00848605	3.55655
107522	Ece2	ENSMUSG00000022842	0.317184	0.00268141	0.00848769	3.55635
246710	Rhobtb2	ENSMUSG00000022075	0.267084	0.00268367	0.00849152	3.55595
20869	Stk11	ENSMUSG00000003068	0.65552	0.00268485	0.00849152	3.55574
229512	Smg5	ENSMUSG00000001415	0.314118	0.00268485	0.00849152	3.55574
107932	Chd4	ENSMUSG00000063870	0.252134	0.00268505	0.00849152	3.5557
233056	Zfp790	ENSMUSG00000011427	-0.305554	0.00269081	0.00850781	-3.55468
100732	Mapre3	ENSMUSG00000029166	0.414777	0.00269454	0.00851617	3.55402
18655	Pgk1	ENSMUSG00000062070	-0.690321	0.00269468	0.00851617	-3.554
67557	Larp6	ENSMUSG00000034839	0.626706	0.00269779	0.00852276	3.55345
108089	Rnf144a	ENSMUSG00000020642	0.397783	0.00269853	0.00852276	3.55332
72747	Ttc39c	ENSMUSG00000024424	-0.372353	0.00269859	0.00852276	-3.55331
228850	Ralgapb	ENSMUSG00000027652	-0.349998	0.00270259	0.00853346	-3.5526
268739	Arhgef40	ENSMUSG00000004562	0.566474	0.00270537	0.0085403	3.55211
19377	Rai1	ENSMUSG00000062115	0.800616	0.0027062	0.00854101	3.55197
104318	Csnk1d	ENSMUSG00000025162	0.215505	0.00270931	0.00854889	3.55142
105855	Nckap1l	ENSMUSG00000022488	-1.08449	0.00271057	0.00855092	-3.5512
73430	Zfp974	ENSMUSG00000070709	-0.467038	0.002712	0.0085535	-3.55095
50850	Spast	ENSMUSG00000024068	-0.300537	0.00271262	0.00855353	-3.55084
74094	Tjap1	ENSMUSG00000012296	0.679098	0.00271708	0.00856566	3.55006
19060	Ppp5c	ENSMUSG00000003099	0.470096	0.00271926	0.00856953	3.54967
110253	Triobp	ENSMUSG00000033088	0.652857	0.00271953	0.00856953	3.54962
26889	Cln8	ENSMUSG00000026317	-0.247046	0.00272146	0.00857367	-3.54929
15441	Hp1bp3	ENSMUSG00000028759	0.21959	0.00272299	0.00857656	3.54902
18675	Phex	ENSMUSG00000057457	-1.64513	0.00272567	0.00858307	-3.54855
66810	Rbm22	ENSMUSG00000024604	0.216253	0.00272894	0.00858891	3.54798
16412	Itgb1	ENSMUSG00000025809	-0.36672	0.00272894	0.00858891	-3.54798
110962	Mbd6	ENSMUSG00000025409	0.777094	0.00272937	0.00858891	3.5479
12313	Calm1	ENSMUSG00000001175	-0.257637	0.00273036	0.00859008	-3.54773
347740	2900097C17Rik	ENSMUSG00000102869	-0.320777	0.0027327	0.00859552	-3.54732
140481	Man2a2	ENSMUSG00000038886	0.30577	0.00273484	0.00860032	3.54695
217449	Trappc12	ENSMUSG00000020628	0.372543	0.00274024	0.00861535	3.54601
27225	Ddx24	ENSMUSG00000041645	0.249957	0.00274144	0.00861719	3.5458
68734	Ppp4r3a	ENSMUSG00000041846	-0.364881	0.00274527	0.00862668	-3.54514
66416	Ndufa7	ENSMUSG00000041881	0.989504	0.0027457	0.00862668	3.54506
216157	Tmem259	ENSMUSG00000013858	0.811424	0.00274938	0.00863633	3.54442
22121	Rpl13a	ENSMUSG00000074129	0.60855	0.002752	0.0086426	3.54397
71883	Coq2	ENSMUSG00000029319	0.315831	0.00275516	0.00865057	3.54343
216198	Tcp11l2	ENSMUSG00000020034	0.361795	0.00275644	0.00865265	3.5432
52163	Camk1	ENSMUSG00000030272	0.280116	0.00276058	0.00866161	3.54249
83815	Cenpq	ENSMUSG00000023919	-0.459124	0.00276115	0.00866161	-3.54239
228012	Tlk1	ENSMUSG00000041997	-0.40862	0.00276606	0.00867506	-3.54154
625249	Gpx4	ENSMUSG00000075706	0.412895	0.00276781	0.00867744	3.54124
12055	Bcl7c	ENSMUSG00000030814	0.880454	0.00276806	0.00867744	3.5412
22241	Ulk1	ENSMUSG00000029512	0.370031	0.00277118	0.00868494	3.54066
72301	Shisal1	ENSMUSG00000062760	-0.299094	0.0027717	0.00868494	-3.54057
110351	Rap1gap	ENSMUSG00000041351	0.581052	0.00277657	0.00869825	3.53974
74023	Rd3	ENSMUSG00000049353	0.628347	0.002782	0.00871333	3.53881
57752	Tacc2	ENSMUSG00000030852	0.339355	0.00278295	0.00871432	3.53864
237500	Tmtc3	ENSMUSG00000036676	-0.451169	0.00278774	0.00872739	-3.53782
108075	Ltbp4	ENSMUSG00000040488	1.21738	0.0027923	0.00873968	3.53705
74385	Ap5m1	ENSMUSG00000036291	-0.460857	0.00279355	0.00874166	-3.53683
71371	Arid5b	ENSMUSG00000019947	-0.68913	0.00279484	0.00874278	-3.53661
74187	Katnb1	ENSMUSG00000031787	0.73879	0.00279516	0.00874278	3.53656
239546	Zfp647	ENSMUSG00000054967	0.899859	0.00279836	0.00874976	3.53601
17392	Mmp3	ENSMUSG00000043613	-1.65259	0.00279891	0.00874976	-3.53592
231659	Gcn1	ENSMUSG00000041638	0.690148	0.00279927	0.00874976	3.53586
66753	Erlec1	ENSMUSG00000020311	-0.344193	0.00280134	0.00875347	-3.53551
66069	Snupn	ENSMUSG00000055334	-0.333802	0.00280217	0.00875347	-3.53536
226751	Cdc42bpa	ENSMUSG00000026490	-0.43763	0.00280234	0.00875347	-3.53534
229877	Rap1gds1	ENSMUSG00000028149	-0.23661	0.0028053	0.00876077	-3.53483
16007	Ccn1	ENSMUSG00000028195	-0.667764	0.0028096	0.00877224	-3.5341
140919	Slc17a6	ENSMUSG00000030500	-2.00024	0.0028112	0.00877523	-3.53383
234699	Edc4	ENSMUSG00000036270	0.366964	0.00281182	0.00877523	3.53373
270028	Fam155a	ENSMUSG00000079157	-0.259958	0.00281363	0.00877892	-3.53342
214951	Rhbdl1	ENSMUSG00000025735	1.32827	0.00281855	0.00879157	3.53259
22390	Wee1	ENSMUSG00000031016	0.430066	0.00281894	0.00879157	3.53252
17918	Myo5a	ENSMUSG00000034593	-0.411116	0.00281959	0.00879162	-3.53241
234857	Spire2	ENSMUSG00000010154	0.742115	0.00282075	0.00879329	3.53222
21452	Tcn2	ENSMUSG00000020432	0.627931	0.00282177	0.0087945	3.53204
70118	Srrd	ENSMUSG00000029346	0.458547	0.00282388	0.00879912	3.53169
12465	Cct5	ENSMUSG00000022234	0.224729	0.00282566	0.0088027	3.53139
17268	Meis1	ENSMUSG00000020160	0.582222	0.00283033	0.00881223	3.5306
12941	Pcdha5	ENSMUSG00000103092	-0.543956	0.00283046	0.00881223	-3.53058
71206	Katnal2	ENSMUSG00000025420	0.33297	0.00283061	0.00881223	3.53055
12335	Capn3	ENSMUSG00000079110	1.34784	0.00283344	0.00881654	3.53008
105734	Tigd5	ENSMUSG00000103906	0.598747	0.00283381	0.00881654	3.53002
68755	Cgrrf1	ENSMUSG00000055128	0.266801	0.00283389	0.00881654	3.53
225523	Cep120	ENSMUSG00000048799	-0.240421	0.00283505	0.00881818	-3.52981
14658	Glrb	ENSMUSG00000028020	-0.308524	0.0028365	0.00882007	-3.52956
100504663	Atg14	ENSMUSG00000037526	0.329001	0.00283692	0.00882007	3.52949
207806	Usf3	ENSMUSG00000068284	-0.457153	0.00283781	0.0088209	-3.52934
231510	Gpat3	ENSMUSG00000029314	-0.545305	0.00283979	0.00882469	-3.52901
627049	Zfp800	ENSMUSG00000039841	-0.587949	0.00284107	0.00882469	-3.5288
78798	Eml4	ENSMUSG00000032624	-0.268125	0.00284126	0.00882469	-3.52877
66272	Cox16	ENSMUSG00000091803	-0.263793	0.00284156	0.00882469	-3.52871
228355	Madd	ENSMUSG00000040687	-0.288411	0.00284321	0.00882785	-3.52844
12797	Cnn1	ENSMUSG00000001349	-0.968899	0.00284419	0.00882892	-3.52827
242521	Klhl9	ENSMUSG00000070923	-0.330673	0.00284628	0.00883345	-3.52792
432769	Zfp708	ENSMUSG00000058883	-0.452131	0.00284795	0.00883669	-3.52764
209966	Pgbd5	ENSMUSG00000050751	0.613276	0.00284911	0.00883672	3.52745
213402	Armc2	ENSMUSG00000071324	0.486733	0.00284923	0.00883672	3.52743
68742	Tmem219	ENSMUSG00000060538	0.530051	0.00285246	0.00884477	3.52689
21881	Tkt	ENSMUSG00000021957	0.61234	0.00285815	0.00886047	3.52594
105522	Ankrd28	ENSMUSG00000014496	-0.548946	0.00286068	0.00886633	-3.52552
74318	Hopx	ENSMUSG00000059325	0.746203	0.0028646	0.00887652	3.52487
18642	Pfkm	ENSMUSG00000033065	0.3729	0.00286825	0.00888584	3.52426
13169	Dbnl	ENSMUSG00000020476	0.511375	0.002875	0.00890345	3.52314
22145	Tuba4a	ENSMUSG00000026202	0.39686	0.00287527	0.00890345	3.5231
319651	Usp37	ENSMUSG00000033364	-0.424227	0.00287593	0.00890345	-3.52299
14852	Gspt1	ENSMUSG00000062203	-0.398025	0.00287674	0.00890345	-3.52285
72125	Amer2	ENSMUSG00000021986	-0.326434	0.00287768	0.00890345	-3.5227
213262	Fstl5	ENSMUSG00000034098	-0.414983	0.00287775	0.00890345	-3.52269
68917	Hint2	ENSMUSG00000028470	0.484439	0.002882	0.0089146	3.52198
272790	Magee2	ENSMUSG00000031224	0.868023	0.00288375	0.00891615	3.52169
11512	Adcy6	ENSMUSG00000022994	0.393349	0.00288377	0.00891615	3.52169
73229	Zfp983	ENSMUSG00000035868	-0.605767	0.00288445	0.00891628	-3.52158
231452	Sdad1	ENSMUSG00000029415	-0.28684	0.00288566	0.00891803	-3.52138
17937	Nab2	ENSMUSG00000025402	0.672588	0.00288632	0.0089181	3.52127
66300	Inafm1	ENSMUSG00000091811	0.488413	0.0028872	0.00891886	3.52112
77877	6030458C11Rik	ENSMUSG00000022195	-0.212036	0.00288888	0.00892206	-3.52085
208718	Dis3l2	ENSMUSG00000053333	-0.26359	0.00289529	0.00893793	-3.51979
319582	Trmt9b	ENSMUSG00000039620	-0.406601	0.0028953	0.00893793	-3.51979
55992	Trim3	ENSMUSG00000036989	0.633684	0.00289707	0.00894144	3.5195
270076	Gcdh	ENSMUSG00000003809	0.308263	0.00289869	0.00894446	3.51923
12292	Cacna1s	ENSMUSG00000026407	-1.68225	0.00290016	0.00894701	-3.51899
11974	Atp6v0e	ENSMUSG00000015575	0.313547	0.00290351	0.00895442	3.51844
76580	Mib2	ENSMUSG00000029060	1.00895	0.00290514	0.00895598	3.51817
12753	Clock	ENSMUSG00000029238	-0.426192	0.00290563	0.00895598	-3.51809
66932	Rexo1	ENSMUSG00000047417	0.760976	0.00290681	0.00895765	3.5179
20973	Syngr2	ENSMUSG00000048277	0.728385	0.00290844	0.00895896	3.51763
229937	Znhit6	ENSMUSG00000074182	-0.312649	0.00290852	0.00895896	-3.51762
22027	Hsp90b1	ENSMUSG00000020048	-0.414269	0.00291591	0.00897976	-3.51641
382236	Brwd3	ENSMUSG00000063663	-0.658064	0.0029174	0.00898235	-3.51617
109594	Lmo1	ENSMUSG00000036111	1.03352	0.00291835	0.00898328	3.51601
106021	Topors	ENSMUSG00000036822	-0.355232	0.00291926	0.00898337	-3.51586
227801	Dennd1a	ENSMUSG00000035392	0.304452	0.00291966	0.00898337	3.5158
74125	Armc8	ENSMUSG00000032468	-0.244066	0.00292099	0.00898437	-3.51558
638247	9530082P21Rik	ENSMUSG00000097006	0.371072	0.00292127	0.00898437	3.51554
72046	Urgcp	ENSMUSG00000049680	0.419013	0.00292389	0.00899043	3.51511
109113	Uhrf2	ENSMUSG00000024817	-0.31946	0.00292597	0.00899488	-3.51477
69181	Dyrk2	ENSMUSG00000028630	-0.361602	0.00292835	0.00899983	-3.51438
212190	Ubxn10	ENSMUSG00000043621	0.437303	0.00292887	0.00899983	3.5143
26383	Fto	ENSMUSG00000055932	0.263797	0.00293131	0.0090041	3.5139
243819	Ppp6r1	ENSMUSG00000052296	0.410244	0.00293177	0.0090041	3.51383
22209	Ube2a	ENSMUSG00000016308	-0.219455	0.0029322	0.0090041	-3.51376
76499	Clasp2	ENSMUSG00000033392	-0.323261	0.00293571	0.00901227	-3.51319
73174	Tbkbp1	ENSMUSG00000038517	0.621149	0.00293615	0.00901227	3.51311
70152	Mettl7a1	ENSMUSG00000054619	0.384843	0.00293696	0.00901278	3.51298
16907	Lmnb2	ENSMUSG00000062075	0.809798	0.00294708	0.00904184	3.51135
218699	Pxk	ENSMUSG00000033885	-0.35479	0.00295121	0.00905253	-3.51068
269254	Setx	ENSMUSG00000043535	-0.474109	0.00295242	0.00905426	-3.51048
21749	Terf1	ENSMUSG00000025925	-0.500164	0.00295386	0.00905669	-3.51025
13506	Dsc2	ENSMUSG00000024331	-1.06361	0.00295477	0.00905748	-3.5101
69572	Mfsd3	ENSMUSG00000019080	1.08293	0.00295559	0.00905801	3.50997
14470	Rabac1	ENSMUSG00000003380	1.08263	0.00295728	0.0090612	3.5097
72461	Prcp	ENSMUSG00000061119	-0.33442	0.00296429	0.00908069	-3.50857
105180375	Tmem265	ENSMUSG00000106715	0.50591	0.00296746	0.00908841	3.50806
20104	Rps6	ENSMUSG00000028495	0.237983	0.00296848	0.00908955	3.5079
170472	Recql5	ENSMUSG00000020752	0.363681	0.00297137	0.0090964	3.50743
66540	Fam107b	ENSMUSG00000026655	-0.45394	0.00297371	0.009099	-3.50706
224705	Vps52	ENSMUSG00000024319	0.445541	0.00297399	0.009099	3.50701
226849	Ppp2r5a	ENSMUSG00000026626	-0.303047	0.00297475	0.009099	-3.50689
56219	Extl1	ENSMUSG00000028838	0.533264	0.00297482	0.009099	3.50688
213011	Zfp583	ENSMUSG00000030443	-0.479664	0.00297646	0.00910202	-3.50662
67026	Thap4	ENSMUSG00000026279	0.354184	0.00298822	0.00913596	3.50474
19934	Rpl22	ENSMUSG00000028936	0.195449	0.00299447	0.00915307	3.50374
22418	Wnt5a	ENSMUSG00000021994	0.431929	0.00299516	0.00915318	3.50364
69053	1810013L24Rik	ENSMUSG00000022507	-0.351547	0.00299766	0.00915705	-3.50324
80987	Nckipsd	ENSMUSG00000032598	0.602263	0.00299802	0.00915705	3.50318
224903	Safb	ENSMUSG00000071054	0.363358	0.00299839	0.00915705	3.50312
104457	0610010K14Rik	ENSMUSG00000020831	0.657095	0.00299963	0.00915883	3.50292
66079	Tmem42	ENSMUSG00000066233	0.445968	0.0030026	0.00916591	3.50245
100503583	Fsbp	ENSMUSG00000094595	-0.595591	0.00300476	0.0091705	-3.50211
213575	Dync2li1	ENSMUSG00000024253	0.225236	0.00301593	0.00919977	3.50034
142688	Asb13	ENSMUSG00000033781	0.289337	0.00301633	0.00919977	3.50028
17254	Slc3a2	ENSMUSG00000010095	-0.387627	0.00301805	0.009203	-3.50001
66631	Mfsd14b	ENSMUSG00000038212	-0.276365	0.00302317	0.00921663	-3.4992
67151	Psmd9	ENSMUSG00000029440	0.435708	0.00302623	0.00922394	3.49872
16998	Ltbp3	ENSMUSG00000024940	0.461564	0.00303069	0.00923469	3.49802
83921	Cemip2	ENSMUSG00000024754	-0.420201	0.00303167	0.00923469	-3.49786
13508	Dscam	ENSMUSG00000050272	-0.320034	0.00303189	0.00923469	-3.49783
217011	Nle1	ENSMUSG00000020692	1.09555	0.00303271	0.00923469	3.4977
74206	Sipa1l3	ENSMUSG00000030583	0.575691	0.00303307	0.00923469	3.49764
73341	Arhgef6	ENSMUSG00000031133	-0.32494	0.00303633	0.009242	-3.49713
71242	Spata24	ENSMUSG00000024352	0.409536	0.00303679	0.009242	3.49706
226182	Taf5	ENSMUSG00000025049	-0.556554	0.00304192	0.00925559	-3.49625
76257	Slc38a3	ENSMUSG00000010064	0.637254	0.00304441	0.00926116	3.49586
80906	Kcnip2	ENSMUSG00000025221	0.731751	0.00305071	0.00927679	3.49488
232035	Ccser1	ENSMUSG00000039578	-0.335809	0.0030509	0.00927679	-3.49485
14976	Pfdn6	ENSMUSG00000024309	0.611316	0.00305156	0.00927679	3.49475
