## Supplementary Table 6 for "Progression GWAS followed by functional characterization implicates E3 ubiquitin ligase *TRIM2* as a potential genetic modifier of Parkinson’s disease progression" (part 7 of 18)

### Sheet: D14_vs_PBS (continued)
entrezid	symbol	ensg	logFC	p	padj	t
229055	Zbtb10	ENSMUSG00000069114	-0.353055	0.00305221	0.00927679	-3.49465
108067	Eif2b3	ENSMUSG00000028683	-0.377393	0.00305781	0.0092918	-3.49377
14283	Fosl1	ENSMUSG00000024912	-2.45169	0.00305938	0.00929457	-3.49353
233870	Tufm	ENSMUSG00000073838	0.495771	0.00306573	0.00931183	3.49254
56462	Mtch1	ENSMUSG00000024012	0.639524	0.00307001	0.00932279	3.49188
114585	D17H6S53E	ENSMUSG00000043311	0.342409	0.00307409	0.00933002	3.49124
67163	Ccdc47	ENSMUSG00000078622	-0.295621	0.00307423	0.00933002	-3.49122
66869	Zfp869	ENSMUSG00000054648	-0.404316	0.00307439	0.00933002	-3.4912
68180	Hyi	ENSMUSG00000006395	0.728965	0.00307916	0.00934246	3.49046
54633	Pqbp1	ENSMUSG00000031157	0.22689	0.003081	0.009346	3.49017
67958	U2surp	ENSMUSG00000032407	-0.459992	0.003083	0.00935004	-3.48986
93761	Smarca1	ENSMUSG00000031099	-0.358833	0.0030839	0.00935076	-3.48972
67938	Myl12b	ENSMUSG00000034868	0.420104	0.00309399	0.0093793	3.48817
226090	Ermp1	ENSMUSG00000046324	-0.354036	0.00309776	0.0093887	-3.48759
234729	Vac14	ENSMUSG00000010936	0.497473	0.00309915	0.00939087	3.48737
23849	Klf6	ENSMUSG00000000078	-0.493093	0.00309993	0.00939121	-3.48725
66052	Sdhc	ENSMUSG00000058076	0.253737	0.00311239	0.0094269	3.48534
56515	Rnf138	ENSMUSG00000024317	-0.464715	0.00311423	0.00943044	-3.48506
69101	Ydjc	ENSMUSG00000041774	0.671423	0.00311538	0.00943187	3.48489
21892	Tll1	ENSMUSG00000053626	-2.31381	0.00312012	0.00944418	-3.48416
381983	Lmtk3	ENSMUSG00000062044	1.10336	0.00312854	0.00946235	3.48288
241656	Pak7	ENSMUSG00000039913	-0.522589	0.00312857	0.00946235	-3.48287
70419	2810408A11Rik	ENSMUSG00000018570	0.558484	0.00312867	0.00946235	3.48286
12491	Cd36	ENSMUSG00000002944	1.33583	0.00312883	0.00946235	3.48283
225467	Pggt1b	ENSMUSG00000024477	-0.436748	0.00313037	0.00946343	-3.4826
21835	Thrsp	ENSMUSG00000035686	0.674074	0.00313054	0.00946343	3.48257
76454	Fbxo31	ENSMUSG00000052934	0.962046	0.00313508	0.00947177	3.48188
22258	Usp4	ENSMUSG00000032612	0.172316	0.00313532	0.00947177	3.48185
68501	Nsmce2	ENSMUSG00000059586	-0.301831	0.00313534	0.00947177	-3.48184
170770	Bbc3	ENSMUSG00000002083	1.58157	0.00313681	0.00947416	3.48162
229906	Gtf2b	ENSMUSG00000028271	-0.264435	0.00313915	0.00947919	-3.48126
17995	Ndufv1	ENSMUSG00000037916	0.626966	0.00314422	0.00949245	3.48049
106073	Mfsd5	ENSMUSG00000045665	0.550246	0.00314623	0.00949647	3.48019
18441	P2ry1	ENSMUSG00000027765	0.56507	0.00314761	0.00949744	3.47998
69714	Tfpt	ENSMUSG00000006335	0.549844	0.00314791	0.00949744	3.47994
56417	Adar	ENSMUSG00000027951	-0.224605	0.00315065	0.0095029	-3.47952
72368	Borcs8	ENSMUSG00000002345	0.750193	0.00315108	0.0095029	3.47946
27226	Pla2g7	ENSMUSG00000023913	0.494402	0.00315227	0.00950442	3.47928
53895	Clpp	ENSMUSG00000002660	0.758215	0.00315772	0.00951882	3.47845
239318	Plcxd3	ENSMUSG00000049148	-0.600939	0.00315987	0.00952122	-3.47813
232821	Ccdc106	ENSMUSG00000035228	0.910379	0.00315997	0.00952122	3.47811
12050	Bcl2l2	ENSMUSG00000022194	0.385192	0.00316088	0.00952122	3.47798
71898	Apol9b	ENSMUSG00000068246	1.2189	0.00316125	0.00952122	3.47792
18546	Pcp4	ENSMUSG00000090223	-0.40567	0.00316207	0.00952166	-3.4778
13480	Dpm1	ENSMUSG00000078919	-0.333673	0.00316281	0.00952183	-3.47769
228839	Tgif2	ENSMUSG00000062175	0.859892	0.00316758	0.00953413	3.47697
14109	Fau	ENSMUSG00000038274	0.801617	0.00316863	0.00953459	3.47681
230082	Nol6	ENSMUSG00000028430	0.590798	0.0031691	0.00953459	3.47674
140579	Elmo2	ENSMUSG00000017670	0.412303	0.00317084	0.00953671	3.47648
68428	Steap3	ENSMUSG00000026389	0.720176	0.00317117	0.00953671	3.47643
93961	B3galt5	ENSMUSG00000074892	0.498167	0.00317204	0.00953728	3.4763
100504029	Gm16740	ENSMUSG00000097167	1.08823	0.00317403	0.0095394	3.476
100662	D930016D06Rik	ENSMUSG00000097392	-0.426475	0.00317564	0.0095394	-3.47576
12801	Cnr1	ENSMUSG00000044288	-0.357713	0.00317601	0.0095394	-3.4757
241296	Lrrc8a	ENSMUSG00000007476	0.280624	0.00317648	0.0095394	3.47563
21770	Ppp2r5d	ENSMUSG00000059409	0.258728	0.00317655	0.0095394	3.47562
66882	Bzw1	ENSMUSG00000051223	-0.316646	0.00317684	0.0095394	-3.47558
66591	Mad2l1bp	ENSMUSG00000034509	0.459644	0.00317834	0.00954186	3.47535
224111	Ubxn7	ENSMUSG00000053774	-0.462363	0.00318699	0.00956578	-3.47406
21425	Tfeb	ENSMUSG00000023990	0.926153	0.00318789	0.0095664	3.47392
27632	Nelfe	ENSMUSG00000024369	0.446387	0.00319343	0.00958098	3.47309
170740	Zfp287	ENSMUSG00000005267	-0.521478	0.00319731	0.00958947	-3.47252
16400	Itga3	ENSMUSG00000001507	0.674783	0.00319763	0.00958947	3.47247
329941	Col8a2	ENSMUSG00000056174	0.476214	0.00320142	0.00959878	3.4719
66498	Dda1	ENSMUSG00000074247	0.671489	0.0032029	0.00960113	3.47168
260315	Nav3	ENSMUSG00000020181	-0.337195	0.00320576	0.0096056	-3.47126
11803	Aplp1	ENSMUSG00000006651	0.673819	0.00320576	0.0096056	3.47126
73833	Fam98c	ENSMUSG00000030590	1.09762	0.00320751	0.0096085	3.471
192173	Mcrip1	ENSMUSG00000061111	0.790953	0.003209	0.0096085	3.47078
104248	Cabin1	ENSMUSG00000020196	0.46165	0.00320939	0.0096085	3.47072
98733	Obsl1	ENSMUSG00000026211	0.861087	0.00320985	0.0096085	3.47065
66286	Sec11c	ENSMUSG00000024516	-0.345821	0.00321052	0.0096085	-3.47055
69327	1700007K13Rik	ENSMUSG00000026831	0.397938	0.00321086	0.0096085	3.4705
66733	Kcng4	ENSMUSG00000045246	0.701763	0.0032137	0.00961496	3.47008
12585	Cdr2	ENSMUSG00000030878	-0.983638	0.00321469	0.00961586	-3.46993
13840	Epha6	ENSMUSG00000055540	-0.659074	0.00321669	0.00961979	-3.46964
16948	Lox	ENSMUSG00000024529	-0.84891	0.00321912	0.00962448	-3.46928
18440	P2rx6	ENSMUSG00000022758	0.40882	0.00321964	0.00962448	3.4692
59054	Mrps30	ENSMUSG00000021731	-0.376348	0.00322305	0.00962974	-3.4687
74182	Gpcpd1	ENSMUSG00000027346	-0.397279	0.00322315	0.00962974	-3.46868
26446	Psmb3	ENSMUSG00000069744	0.538522	0.00322409	0.00962974	3.46854
72085	Osgepl1	ENSMUSG00000026096	-0.513876	0.00322416	0.00962974	-3.46853
66491	Polr2l	ENSMUSG00000038489	0.981802	0.0032276	0.00963471	3.46802
20116	Rps8	ENSMUSG00000047675	0.543311	0.00322762	0.00963471	3.46802
70552	Lrrc56	ENSMUSG00000038637	0.942456	0.00322789	0.00963471	3.46798
327655	Ppip5k1	ENSMUSG00000033526	-0.285648	0.00322863	0.00963486	-3.46787
13714	Elk4	ENSMUSG00000026436	-0.47388	0.00323205	0.00964301	-3.46737
233895	Prr14	ENSMUSG00000030822	0.342401	0.00323288	0.00964344	3.46724
17308	Mgat1	ENSMUSG00000020346	0.51778	0.00323512	0.00964803	3.46692
11532	Adh5	ENSMUSG00000028138	0.19679	0.00323792	0.00965434	3.4665
70383	Cox10	ENSMUSG00000042148	0.495064	0.00324167	0.00966196	3.46595
17955	Nap1l4	ENSMUSG00000059119	0.168368	0.00324186	0.00966196	3.46592
67178	Zmat5	ENSMUSG00000009076	0.875651	0.00324293	0.0096631	3.46576
54723	Tfip11	ENSMUSG00000029345	0.465032	0.00324409	0.0096645	3.46559
56009	Alyref2	ENSMUSG00000060244	0.565873	0.00324517	0.00966563	3.46544
17708	COX1	ENSMUSG00000064351	-0.731704	0.00324646	0.00966743	-3.46525
208211	Alg1	ENSMUSG00000039427	0.691224	0.00324756	0.00966862	3.46509
66506	Psmg3	ENSMUSG00000029551	0.871656	0.00324955	0.00967249	3.46479
245404	Dcaf12l1	ENSMUSG00000045284	0.260562	0.00325279	0.00968008	3.46432
56220	Zfp386	ENSMUSG00000042063	-0.340077	0.00325456	0.00968329	-3.46406
227298	Retreg2	ENSMUSG00000049339	0.393124	0.00325732	0.00968942	3.46366
14732	Gpam	ENSMUSG00000024978	0.284778	0.0032598	0.00969475	3.46329
239017	Ogdhl	ENSMUSG00000021913	0.448546	0.0032611	0.00969502	3.4631
54610	Tbc1d8	ENSMUSG00000003134	0.547036	0.00326144	0.00969502	3.46305
28199	Dcaf11	ENSMUSG00000022214	0.250155	0.00326197	0.00969502	3.46298
15331	Hmgn2	ENSMUSG00000003038	0.251424	0.00326561	0.00970377	3.46244
231868	E130309D02Rik	ENSMUSG00000039244	0.766356	0.00327126	0.00971647	3.46162
69833	Polr2f	ENSMUSG00000033020	0.970547	0.00327128	0.00971647	3.46162
18577	Pde4a	ENSMUSG00000032177	0.432132	0.00327267	0.00971855	3.46141
73139	Cenpv	ENSMUSG00000018509	0.735579	0.00327641	0.00972758	3.46087
233899	Ccdc189	ENSMUSG00000057176	0.639508	0.00328048	0.00973558	3.46028
18176	Nras	ENSMUSG00000027852	-0.301476	0.0032805	0.00973558	-3.46028
20846	Stat1	ENSMUSG00000026104	0.396075	0.00328413	0.00974431	3.45975
207352	Sec23ip	ENSMUSG00000055319	-0.30295	0.00328752	0.00975227	-3.45926
60364	Donson	ENSMUSG00000022960	0.339989	0.00328823	0.00975232	3.45916
320940	Atp11c	ENSMUSG00000062949	-0.750789	0.00328984	0.00975502	-3.45892
22228	Ucp2	ENSMUSG00000033685	0.628968	0.00329101	0.00975642	3.45875
217109	Utp18	ENSMUSG00000054079	-0.299535	0.00329298	0.00976018	-3.45847
16816	Lcat	ENSMUSG00000035237	1.0288	0.00329556	0.00976525	3.45809
21677	Tead2	ENSMUSG00000030796	0.630314	0.00329609	0.00976525	3.45802
18045	Nfyb	ENSMUSG00000020248	-0.307513	0.00329713	0.00976628	-3.45787
67116	Cuedc2	ENSMUSG00000036748	0.729874	0.00330034	0.00977372	3.4574
380928	Lmo7	ENSMUSG00000033060	-0.381885	0.00330117	0.0097741	-3.45728
64436	Inpp5e	ENSMUSG00000026925	0.27995	0.00330295	0.00977729	3.45703
67017	Fam210b	ENSMUSG00000027495	-0.220546	0.00330387	0.00977795	-3.45689
112403	Dxo	ENSMUSG00000040482	0.665912	0.00330564	0.00978111	3.45664
66632	Dph6	ENSMUSG00000057147	-0.315048	0.00330882	0.00978844	-3.45618
50529	Mrps7	ENSMUSG00000046756	0.420239	0.00331032	0.00979059	3.45596
14816	Grm1	ENSMUSG00000019828	0.5363	0.00331094	0.00979059	3.45587
19175	Psmb6	ENSMUSG00000018286	0.49653	0.00331598	0.00980171	3.45515
192786	Rapgef6	ENSMUSG00000037533	-0.37498	0.00331625	0.00980171	-3.45511
12290	Cacna1e	ENSMUSG00000004110	-0.547548	0.00331681	0.00980171	-3.45503
14824	Grn	ENSMUSG00000034708	0.511224	0.00331998	0.00980738	3.45458
24127	Xrn1	ENSMUSG00000032410	-0.482528	0.00332013	0.00980738	-3.45455
21858	Timp2	ENSMUSG00000017466	0.335762	0.00332216	0.00981128	3.45426
68027	Tmem178	ENSMUSG00000024245	-0.367432	0.00332585	0.0098201	-3.45373
105975	AU022754	ENSMUSG00000097209	0.742346	0.0033277	0.00982349	3.45347
619287	Rtl4	ENSMUSG00000071679	-0.5746	0.00333612	0.00984628	-3.45226
21771	Utp4	ENSMUSG00000041438	-0.31632	0.00333873	0.00985168	-3.45189
12653	Chgb	ENSMUSG00000027350	-0.508807	0.00333936	0.00985168	-3.4518
320538	Ubn2	ENSMUSG00000038538	-0.533974	0.00334278	0.0098597	-3.45131
66152	Uqcr10	ENSMUSG00000059534	1.00877	0.00334437	0.00986111	3.45109
11924	Neurog2	ENSMUSG00000027967	-0.870973	0.00334511	0.00986111	-3.45098
232371	C1rl	ENSMUSG00000038527	0.460969	0.00334538	0.00986111	3.45094
321022	Cdv3	ENSMUSG00000032803	-0.286874	0.00334935	0.00987074	-3.45038
56032	Nprl2	ENSMUSG00000010057	0.409162	0.00336098	0.00989883	3.44873
56205	Ensa	ENSMUSG00000038619	-0.218912	0.00336101	0.00989883	-3.44872
100090	Zbtb48	ENSMUSG00000028952	0.937661	0.00336305	0.00990274	3.44843
74777	Selenon	ENSMUSG00000050989	0.425523	0.00336679	0.00991166	3.4479
19165	Psen2	ENSMUSG00000010609	0.652966	0.00337382	0.00993026	3.44691
70310	Plscr3	ENSMUSG00000019461	0.519114	0.00338042	0.0099476	3.44598
12380	Cast	ENSMUSG00000021585	-0.359215	0.00338131	0.00994812	-3.44585
67933	Hcfc2	ENSMUSG00000020246	-0.37302	0.00338289	0.0099492	-3.44563
71085	Arhgap19	ENSMUSG00000025154	-0.667014	0.0033831	0.0099492	-3.4456
270198	Pfkfb4	ENSMUSG00000025648	0.39311	0.00338401	0.00994978	3.44547
67863	Slc25a11	ENSMUSG00000014606	0.25832	0.00338475	0.00994987	3.44537
70012	Cep85	ENSMUSG00000037443	-0.373991	0.00338724	0.00995319	-3.44502
21769	Zfand3	ENSMUSG00000044477	0.449468	0.00338731	0.00995319	3.44501
107173	Gpr137	ENSMUSG00000024958	0.862222	0.00339219	0.00996546	3.44432
271981	Tbck	ENSMUSG00000028030	-0.311985	0.00339731	0.00997715	-3.4436
83997	Slmap	ENSMUSG00000021870	-0.344143	0.0033976	0.00997715	-3.44356
116914	Slc19a2	ENSMUSG00000040918	-0.389139	0.0034008	0.00998445	-3.44311
52808	Tspyl2	ENSMUSG00000041096	-0.308777	0.00340275	0.00998807	-3.44284
73689	Bloc1s2	ENSMUSG00000057506	-0.360512	0.00340411	0.00998996	-3.44265
225187	Ankrd29	ENSMUSG00000057766	-0.415935	0.00340916	0.0100027	-3.44194
57247	Zfp276	ENSMUSG00000001065	0.616271	0.00341112	0.0100063	3.44167
77065	Ints7	ENSMUSG00000037461	0.311401	0.00341395	0.0100125	3.44127
100715	Tent2	ENSMUSG00000042167	-0.343026	0.00341694	0.0100192	-3.44086
17087	Ly96	ENSMUSG00000025779	-0.615253	0.0034231	0.0100352	-3.44
102638882	Gm35339	ENSMUSG00000109179	0.775072	0.00342519	0.0100392	3.43971
269881	Map3k10	ENSMUSG00000040390	0.862751	0.00342633	0.0100404	3.43955
15939	Ier5	ENSMUSG00000056708	-0.517356	0.0034276	0.010042	-3.43937
66736	Emc2	ENSMUSG00000022337	-0.274924	0.00342947	0.0100454	-3.43911
14417	Gad2	ENSMUSG00000026787	-0.640756	0.00343375	0.0100558	-3.43852
28295	Gatd3a	ENSMUSG00000053329	0.583916	0.00343933	0.0100701	3.43774
18032	Nfix	ENSMUSG00000001911	0.436386	0.00344005	0.0100701	3.43764
67708	Pcnx4	ENSMUSG00000034501	-0.300642	0.00344294	0.0100751	-3.43724
26362	Axl	ENSMUSG00000002602	0.178119	0.00344321	0.0100751	3.43721
19185	Psmd4	ENSMUSG00000005625	0.37163	0.00344421	0.0100759	3.43707
76894	Mettl15	ENSMUSG00000057234	-0.580814	0.00344731	0.0100829	-3.43664
213233	Tapbpl	ENSMUSG00000038213	0.427318	0.00345184	0.0100924	3.43601
244608	Ccdc113	ENSMUSG00000036598	0.444895	0.00345203	0.0100924	3.43599
69109	Ccnq	ENSMUSG00000049489	0.372375	0.0034562	0.0101025	3.43541
53623	Gria3	ENSMUSG00000001986	-0.419762	0.00345856	0.0101073	-3.43509
23961	Oas1b	ENSMUSG00000029605	0.609388	0.00346232	0.0101162	3.43457
217342	Ube2o	ENSMUSG00000020802	0.454516	0.00346672	0.0101269	3.43396
52653	Nudcd2	ENSMUSG00000020328	-0.430675	0.0034699	0.0101341	-3.43353
269529	Fbxo10	ENSMUSG00000048232	0.479618	0.00347087	0.0101348	3.43339
22253	Unc5c	ENSMUSG00000059921	-0.46797	0.00347176	0.0101353	-3.43327
66296	Haus2	ENSMUSG00000027285	-0.328291	0.00347664	0.0101474	-3.4326
244579	Tox3	ENSMUSG00000043668	0.56794	0.00347984	0.0101546	3.43216
233651	Dchs1	ENSMUSG00000036862	0.580027	0.00348142	0.0101564	3.43195
101612	Grwd1	ENSMUSG00000053801	0.472641	0.00348322	0.0101564	3.4317
22719	Zfp61	ENSMUSG00000050605	0.373573	0.00348332	0.0101564	3.43169
24045	Scamp3	ENSMUSG00000028049	0.739511	0.00348335	0.0101564	3.43168
216527	Ccm2	ENSMUSG00000000378	0.637647	0.0034851	0.0101594	3.43144
58242	Nudt11	ENSMUSG00000073295	-0.281344	0.00349157	0.0101761	-3.43056
207212	Arhgef17	ENSMUSG00000032875	0.519489	0.00349355	0.0101797	3.43029
72701	Zfp618	ENSMUSG00000028358	0.518949	0.00349506	0.0101802	3.43008
102462	Imp3	ENSMUSG00000032288	0.366041	0.00349559	0.0101802	3.43001
14924	Magi1	ENSMUSG00000045095	0.283956	0.0034959	0.0101802	3.42997
80284	Smim12	ENSMUSG00000042380	0.622784	0.00349711	0.0101816	3.4298
71885	Faap100	ENSMUSG00000025384	1.16318	0.00350144	0.0101918	3.42921
74213	Rbm26	ENSMUSG00000022119	-0.380125	0.00350207	0.0101918	-3.42913
68035	Rbm42	ENSMUSG00000036733	0.835449	0.00350827	0.0102034	3.42829
108168395	Gm45871	ENSMUSG00000110277	-0.475539	0.00350832	0.0102034	-3.42828
18111	Nnat	ENSMUSG00000067786	-0.652077	0.00350877	0.0102034	-3.42822
64899	Lpin3	ENSMUSG00000027412	0.388775	0.00350897	0.0102034	3.42819
14538	Gcnt2	ENSMUSG00000021360	-0.744282	0.0035107	0.0102063	-3.42796
20840	Stac	ENSMUSG00000032502	-2.22496	0.00351196	0.0102078	-3.42778
56193	Plek	ENSMUSG00000020120	-0.530599	0.00351726	0.0102211	-3.42706
21372	Tbl1x	ENSMUSG00000025246	-0.367772	0.00351824	0.0102218	-3.42693
11797	Birc2	ENSMUSG00000057367	-0.302283	0.0035204	0.010226	-3.42664
16889	Lipa	ENSMUSG00000024781	-0.257633	0.00352473	0.0102364	-3.42605
15205	Hes1	ENSMUSG00000022528	0.470898	0.00352582	0.0102375	3.42591
73830	Eif3k	ENSMUSG00000053565	0.507163	0.00352975	0.0102468	3.42538
241075	Plekhm3	ENSMUSG00000051344	-0.290292	0.00354704	0.0102948	-3.42305
18710	Pik3r3	ENSMUSG00000028698	-0.262033	0.00355116	0.0103032	-3.42249
319581	Xkr5	ENSMUSG00000039814	0.87908	0.00355139	0.0103032	3.42246
110891	Slc8a2	ENSMUSG00000030376	0.916842	0.00355612	0.0103147	3.42183
22190	Ubc	ENSMUSG00000008348	0.275095	0.00355705	0.0103153	3.4217
59015	Nup160	ENSMUSG00000051329	-0.479818	0.00356029	0.0103225	-3.42127
17847	Usp34	ENSMUSG00000056342	-0.516178	0.0035614	0.0103236	-3.42112
73610	Zfp433	ENSMUSG00000096795	-0.509595	0.00356433	0.01033	-3.42073
212307	Mapre2	ENSMUSG00000024277	-0.273716	0.00357094	0.010347	-3.41985
226169	Pprc1	ENSMUSG00000055491	0.395565	0.00357432	0.0103546	3.41939
26932	Ppp2r5e	ENSMUSG00000021051	-0.350954	0.00357947	0.0103652	-3.41871
66172	Med11	ENSMUSG00000018923	0.467359	0.00358062	0.0103664	3.41856
106504	Stk38	ENSMUSG00000024006	0.263616	0.00358266	0.0103702	3.41828
216965	Taok1	ENSMUSG00000017291	-0.520377	0.00358897	0.0103863	-3.41744
320011	Uggt1	ENSMUSG00000037470	-0.304324	0.00359062	0.0103886	-3.41722
383348	Kctd16	ENSMUSG00000051401	-0.63813	0.00359125	0.0103886	-3.41714
279561	Wnk3	ENSMUSG00000041245	-0.553422	0.00359226	0.0103894	-3.41701
110323	Cox6b1	ENSMUSG00000036751	0.285707	0.00359423	0.0103903	3.41675
104175	Sbk1	ENSMUSG00000042978	0.480454	0.00359437	0.0103903	3.41673
70239	Gtf3c5	ENSMUSG00000026816	0.303069	0.00359481	0.0103903	3.41667
56690	Mlycd	ENSMUSG00000074064	0.580089	0.00359851	0.0103988	3.41618
68018	Col4a3bp	ENSMUSG00000021669	-0.373965	0.00359942	0.010399	-3.41606
109232	Sccpdh	ENSMUSG00000038936	-0.25058	0.00360007	0.010399	-3.41597
194309	Vps37d	ENSMUSG00000043614	0.944654	0.00360262	0.0104043	3.41563
16881	Lig1	ENSMUSG00000056394	0.413289	0.00360433	0.010407	3.41541
230649	Atpaf1	ENSMUSG00000028710	-0.427602	0.00360857	0.0104171	-3.41485
17364	Trpm1	ENSMUSG00000030523	1.35578	0.0036119	0.0104246	3.41441
14904	Gtpbp1	ENSMUSG00000042535	0.417362	0.00361602	0.0104343	3.41387
66229	Rpl7l1	ENSMUSG00000063888	0.175631	0.00361766	0.0104369	3.41365
77827	Krba1	ENSMUSG00000042810	0.565465	0.00361884	0.0104382	3.41349
100383	Bsdc1	ENSMUSG00000040859	0.266258	0.00362064	0.0104397	3.41326
19188	Psme2	ENSMUSG00000079197	0.228415	0.00362162	0.0104397	3.41313
21335	Tacc3	ENSMUSG00000037313	0.30985	0.00362163	0.0104397	3.41313
230584	Yipf1	ENSMUSG00000057375	0.275712	0.00362319	0.0104421	3.41292
66125	Sf3b5	ENSMUSG00000078348	1.00361	0.00362394	0.0104421	3.41282
20981	Syt3	ENSMUSG00000030731	0.965725	0.00363029	0.0104582	3.41199
64657	Mrps10	ENSMUSG00000034729	-0.271377	0.00363145	0.0104594	-3.41184
236727	Slc9a7	ENSMUSG00000037341	-0.605261	0.00363321	0.0104623	-3.4116
211446	Exoc3	ENSMUSG00000034152	-0.228816	0.00363596	0.0104671	-3.41124
14205	Vegfd	ENSMUSG00000031380	-1.01318	0.00363635	0.0104671	-3.41119
66587	Fastk	ENSMUSG00000028959	0.820403	0.00363899	0.0104725	3.41085
67588	Rnf41	ENSMUSG00000025373	0.371047	0.00364196	0.0104789	3.41046
213945	Col28a1	ENSMUSG00000068794	-0.980796	0.00364369	0.010479	-3.41023
211253	Mtrf1	ENSMUSG00000022022	-0.33228	0.00364372	0.010479	-3.41023
217364	Engase	ENSMUSG00000033857	0.857245	0.00364425	0.010479	3.41016
66313	Smurf2	ENSMUSG00000018363	-0.263121	0.00364697	0.0104847	-3.4098
17448	Mdh2	ENSMUSG00000019179	0.404915	0.00365239	0.0104981	3.40909
58202	Nelfb	ENSMUSG00000013465	0.24715	0.00365334	0.0104987	3.40897
210992	Lpcat1	ENSMUSG00000021608	0.299546	0.00365513	0.0105016	3.40874
20044	Rps14	ENSMUSG00000024608	0.54065	0.00365646	0.0105026	3.40856
270160	Rab39	ENSMUSG00000055069	-1.6822	0.00365698	0.0105026	-3.40849
15040	H2-T23	ENSMUSG00000067212	0.72677	0.00366027	0.0105099	3.40807
50782	Rgs11	ENSMUSG00000024186	0.771552	0.0036662	0.0105247	3.40729
112422	Zfp979	ENSMUSG00000066000	-0.880615	0.00366692	0.0105247	-3.4072
22038	Plscr1	ENSMUSG00000032369	0.406014	0.0036677	0.0105248	3.4071
14534	Kat2a	ENSMUSG00000020918	0.481415	0.0036686	0.0105252	3.40698
52202	Rbm34	ENSMUSG00000033931	-0.3558	0.0036712	0.0105305	-3.40664
13639	Efna4	ENSMUSG00000028040	0.807307	0.00367807	0.010548	3.40575
13016	Ctbp1	ENSMUSG00000037373	0.511016	0.00368005	0.0105508	3.4055
269113	Nup54	ENSMUSG00000034826	-0.403798	0.00368082	0.0105508	-3.4054
20688	Sp4	ENSMUSG00000025323	-0.437982	0.0036813	0.0105508	-3.40534
217732	Cipc	ENSMUSG00000034157	0.197275	0.00368298	0.0105535	3.40512
53761	Prrc2a	ENSMUSG00000024393	0.726546	0.00369409	0.010581	3.40368
234964	Deup1	ENSMUSG00000039977	1.18896	0.00369411	0.010581	3.40368
66500	Slc30a7	ENSMUSG00000054414	-0.351273	0.00369894	0.0105926	-3.40306
21894	Tln1	ENSMUSG00000028465	0.541919	0.0037033	0.010603	3.40249
66383	Iscu	ENSMUSG00000025825	0.418748	0.00370648	0.0106099	3.40208
233064	Wdr62	ENSMUSG00000037020	0.750307	0.00370808	0.0106123	3.40188
235048	Zfp599	ENSMUSG00000062794	-1.09989	0.00370953	0.0106143	-3.40169
17921	Myo7a	ENSMUSG00000030761	0.365202	0.00371553	0.0106293	3.40092
74123	Foxp4	ENSMUSG00000023991	0.950694	0.00371761	0.0106314	3.40066
435684	Shf	ENSMUSG00000033256	0.709564	0.00371779	0.0106314	3.40063
12568	Cdk5	ENSMUSG00000028969	0.456763	0.0037287	0.0106582	3.39924
234624	A330008L17Rik	ENSMUSG00000052479	0.720324	0.00373119	0.0106632	3.39892
101095	Zfp282	ENSMUSG00000025821	0.50115	0.00373459	0.0106688	3.39848
21399	Tcea1	ENSMUSG00000033813	-0.303731	0.00373468	0.0106688	-3.39847
13885	Esd	ENSMUSG00000021996	-0.418118	0.00374404	0.0106933	-3.39728
66144	Atp6v1f	ENSMUSG00000004285	0.455812	0.00374992	0.0107079	3.39653
56338	Txnip	ENSMUSG00000038393	-0.527567	0.00375068	0.0107079	-3.39643
328329	Mast4	ENSMUSG00000034751	-0.349489	0.00375213	0.0107099	-3.39625
235493	Fam214a	ENSMUSG00000034858	0.27429	0.00376039	0.0107312	3.3952
67268	Myl12a	ENSMUSG00000024048	0.595451	0.00376176	0.010733	3.39503
68480	Card19	ENSMUSG00000037960	0.824969	0.00376361	0.0107346	3.39479
69080	Gmppa	ENSMUSG00000033021	0.682004	0.00376388	0.0107346	3.39476
70999	Naa40	ENSMUSG00000024764	0.294729	0.00376497	0.0107355	3.39462
208213	Tmem132c	ENSMUSG00000034324	0.614315	0.00376887	0.0107445	3.39413
245368	Zfp300	ENSMUSG00000031079	-0.55255	0.0037733	0.0107536	-3.39357
225182	Rbbp8	ENSMUSG00000041238	-0.572183	0.0037736	0.0107536	-3.39353
234344	Naf1	ENSMUSG00000014907	-0.468347	0.00378296	0.010778	-3.39235
217335	Fbf1	ENSMUSG00000020776	0.435369	0.00378648	0.0107859	3.3919
217864	Rcor1	ENSMUSG00000037896	-0.299258	0.00378856	0.0107896	-3.39164
241322	Zbtb6	ENSMUSG00000066798	-0.420016	0.00379411	0.0108032	-3.39094
448987	Fbxl7	ENSMUSG00000043556	0.808062	0.0037967	0.0108068	3.39062
381629	Atraid	ENSMUSG00000013622	0.211847	0.0037975	0.0108068	3.39052
229003	Helz2	ENSMUSG00000027580	0.391934	0.00379781	0.0108068	3.39048
227937	Pkp4	ENSMUSG00000026991	-0.215922	0.00379931	0.0108068	-3.39029
66060	Cystm1	ENSMUSG00000046727	0.605127	0.00379954	0.0108068	3.39026
331461	Il1rapl1	ENSMUSG00000052372	-0.703666	0.00380046	0.0108068	-3.39015
233315	Mtmr10	ENSMUSG00000030522	0.307687	0.00380077	0.0108068	3.39011
107650	Pi4kb	ENSMUSG00000038861	0.217832	0.00380612	0.0108198	3.38944
96979	Ptges2	ENSMUSG00000026820	0.514649	0.00380791	0.0108226	3.38921
72195	Supt7l	ENSMUSG00000053134	0.325727	0.0038098	0.0108253	3.38898
67945	Rpl41	ENSMUSG00000093674	0.83665	0.00381041	0.0108253	3.3889
108105	B3gnt5	ENSMUSG00000022686	-0.761229	0.00381164	0.0108267	-3.38875
11977	Atp7a	ENSMUSG00000033792	-0.486945	0.00381263	0.0108272	-3.38862
11520	Plin2	ENSMUSG00000028494	0.375527	0.00381384	0.0108285	3.38847
11750	Anxa7	ENSMUSG00000021814	0.225562	0.00381905	0.0108411	3.38782
338354	Zfp780b	ENSMUSG00000063047	-0.412408	0.00382432	0.0108519	-3.38716
68323	Nudt22	ENSMUSG00000037349	1.10968	0.00382442	0.0108519	3.38715
101206	Tada3	ENSMUSG00000048930	0.724465	0.00382634	0.0108551	3.38691
104156	Etv5	ENSMUSG00000013089	0.409428	0.00383719	0.0108837	3.38556
320840	Negr1	ENSMUSG00000040037	-0.377089	0.00384156	0.0108921	-3.38502
237422	Ric8b	ENSMUSG00000035620	-0.351964	0.00384189	0.0108921	-3.38498
170791	Rbm39	ENSMUSG00000027620	-0.369338	0.0038425	0.0108921	-3.3849
20740	Sptan1	ENSMUSG00000057738	0.436997	0.00384336	0.0108924	3.38479
53861	Zranb2	ENSMUSG00000028180	-0.389047	0.00385207	0.0109138	-3.38371
20682	Sox9	ENSMUSG00000000567	0.330546	0.00385247	0.0109138	3.38367
74455	Nsun6	ENSMUSG00000026707	-0.313484	0.00385433	0.0109168	-3.38343
16410	Itgav	ENSMUSG00000027087	-0.383133	0.003856	0.0109191	-3.38323
18164	Nptx1	ENSMUSG00000025582	-0.831131	0.00385669	0.0109191	-3.38314
242484	D630039A03Rik	ENSMUSG00000052117	1.06136	0.00385831	0.0109215	3.38294
66844	Ormdl2	ENSMUSG00000025353	0.269409	0.00385995	0.0109239	3.38274
67732	Iah1	ENSMUSG00000062054	0.475082	0.00386365	0.0109321	3.38228
192663	Abcg4	ENSMUSG00000032131	0.460267	0.0038669	0.0109391	3.38188
16469	Jrk	ENSMUSG00000046380	0.402914	0.00387309	0.0109544	3.38112
11993	Aup1	ENSMUSG00000068328	0.407924	0.00387755	0.010963	3.38057
93843	Pnck	ENSMUSG00000002012	0.439167	0.0038777	0.010963	3.38055
269378	Ahcy	ENSMUSG00000027597	0.380906	0.00388203	0.0109716	3.38002
78825	Desi2	ENSMUSG00000026502	-0.329689	0.0038823	0.0109716	-3.37999
235682	Zfp445	ENSMUSG00000047036	-0.401867	0.00388333	0.0109722	-3.37986
102633750	Gm10130	ENSMUSG00000095315	-1.11332	0.00388407	0.0109722	-3.37977
69770	1600002K03Rik	ENSMUSG00000035595	0.778593	0.00388585	0.010975	3.37955
268512	Slc26a11	ENSMUSG00000039908	0.453704	0.00389049	0.0109858	3.37898
243833	Zfp128	ENSMUSG00000060397	0.375622	0.00389406	0.0109937	3.37854
68818	Zfand2b	ENSMUSG00000026197	0.779188	0.00389611	0.0109964	3.37829
235907	Zfp65	ENSMUSG00000071281	-0.418879	0.00389658	0.0109964	-3.37824
69072	Ebna1bp2	ENSMUSG00000028729	0.255194	0.00389871	0.0109993	3.37797
76574	Mfsd2a	ENSMUSG00000028655	0.363638	0.00389918	0.0109993	3.37792
11909	Atf2	ENSMUSG00000027104	-0.31796	0.00390039	0.0110004	-3.37777
22222	Ubr1	ENSMUSG00000027272	-0.421075	0.00390981	0.0110248	-3.37662
66387	Nudt8	ENSMUSG00000110949	0.95783	0.00391684	0.0110424	3.37576
17872	Ppp1r15a	ENSMUSG00000040435	-0.447217	0.003929	0.0110722	-3.37428
407785	Ndufs6	ENSMUSG00000021606	0.580399	0.00393115	0.011076	3.37402
77613	Prss36	ENSMUSG00000070371	0.781161	0.00394341	0.0111083	3.37254
11550	Adra1d	ENSMUSG00000027335	0.856039	0.00394516	0.0111097	3.37233
59008	Anapc5	ENSMUSG00000029472	0.289792	0.0039455	0.0111097	3.37229
217866	Cdc42bpb	ENSMUSG00000021279	0.421968	0.00394646	0.0111102	3.37217
57810	Cdon	ENSMUSG00000038119	0.371829	0.00395535	0.011133	3.3711
55935	Fnbp4	ENSMUSG00000008200	-0.283432	0.00395739	0.0111365	-3.37085
60595	Actn4	ENSMUSG00000054808	0.448885	0.00395935	0.0111397	3.37061
70314	Rabep2	ENSMUSG00000030727	1.02793	0.00397166	0.0111714	3.36913
243372	Zfp775	ENSMUSG00000007216	0.386319	0.00397221	0.0111714	3.36907
68463	Mrpl14	ENSMUSG00000023939	0.774765	0.00397375	0.0111735	3.36888
108707	Fam207a	ENSMUSG00000032977	0.515084	0.00397668	0.0111795	3.36853
11668	Aldh1a1	ENSMUSG00000053279	0.455315	0.00398484	0.0111967	3.36755
20405	Sh3gl1	ENSMUSG00000003200	0.600582	0.00398499	0.0111967	3.36754
65256	Asb2	ENSMUSG00000021200	1.62485	0.0039852	0.0111967	3.36751
18458	Pabpc1	ENSMUSG00000022283	-0.262993	0.0039861	0.011197	-3.3674
68165	Fdx2	ENSMUSG00000079677	0.465847	0.00399174	0.0112093	3.36673
102632477	Gm30539	ENSMUSG00000112035	-1.05702	0.0039921	0.0112093	-3.36669
224805	Aars2	ENSMUSG00000023938	0.731218	0.00399433	0.0112131	3.36642
100302688	Gm17455	ENSMUSG00000090439	0.627812	0.00399558	0.0112131	3.36627
66594	Uqcr11	ENSMUSG00000020163	1.25462	0.00399595	0.0112131	3.36622
19656	Rbmxl1	ENSMUSG00000037070	0.237194	0.00399664	0.0112131	3.36614
100047123	Gm15743	ENSMUSG00000086645	0.811789	0.00400156	0.0112246	3.36556
19352	Rabggtb	ENSMUSG00000038975	-0.353944	0.00400309	0.0112266	-3.36537
66191	Ier3ip1	ENSMUSG00000090000	-0.24617	0.00400685	0.0112349	-3.36493
69641	Wdr20	ENSMUSG00000037957	0.227466	0.00400925	0.0112394	3.36464
74443	P4htm	ENSMUSG00000006675	0.740529	0.00401072	0.0112413	3.36447
216161	Sbno2	ENSMUSG00000035673	0.634157	0.00401209	0.0112429	3.3643
228140	Tnks1bp1	ENSMUSG00000033955	0.568135	0.00401624	0.0112519	3.36381
71481	Alpk1	ENSMUSG00000028028	-0.639257	0.00401691	0.0112519	-3.36373
231717	Pheta1	ENSMUSG00000044134	0.719151	0.00401782	0.0112521	3.36362
73828	Dcaf4	ENSMUSG00000021222	0.328636	0.00402217	0.0112621	3.36311
68283	9530077C05Rik	ENSMUSG00000036411	-0.485532	0.00402453	0.0112664	-3.36283
72007	Fndc3b	ENSMUSG00000039286	-0.281126	0.00403358	0.0112895	-3.36175
66156	Anapc11	ENSMUSG00000025135	0.774832	0.00404212	0.0113111	3.36075
27366	Txnl4a	ENSMUSG00000024571	0.430362	0.004043	0.0113113	3.36064
70296	Tbc1d13	ENSMUSG00000039678	0.250061	0.00404636	0.0113185	3.36025
71722	Cic	ENSMUSG00000005442	0.594613	0.0040492	0.0113241	3.35991
675812	Zfp605	ENSMUSG00000023284	-0.452941	0.00405116	0.0113273	-3.35968
80912	Pum1	ENSMUSG00000028580	0.269043	0.00405324	0.0113309	3.35944
16396	Itch	ENSMUSG00000027598	-0.412515	0.00405654	0.011334	-3.35905
230577	Pars2	ENSMUSG00000043572	0.449559	0.00405678	0.011334	3.35902
66071	Ethe1	ENSMUSG00000064254	0.595066	0.00405679	0.011334	3.35902
228026	Pdk1	ENSMUSG00000006494	-0.462488	0.00406404	0.011352	-3.35817
20747	Spop	ENSMUSG00000057522	0.218561	0.00406859	0.0113624	3.35763
268449	Rpl23a	ENSMUSG00000058546	0.414955	0.00408502	0.0114048	3.35571
140743	Rem2	ENSMUSG00000022176	-1.62034	0.00408538	0.0114048	-3.35567
52276	Cdca8	ENSMUSG00000028873	0.631836	0.00408719	0.0114076	3.35546
56279	Dipk1b	ENSMUSG00000036186	1.03518	0.00409337	0.0114225	3.35474
12301	Cacybp	ENSMUSG00000014226	-0.324228	0.00409809	0.0114305	-3.35419
70381	Tecpr1	ENSMUSG00000066621	0.518501	0.00409832	0.0114305	3.35416
101985	Usb1	ENSMUSG00000031792	0.364057	0.00409869	0.0114305	3.35412
12942	Pcdha11	ENSMUSG00000102206	-0.45492	0.00410077	0.011434	-3.35387
67676	Rpp21	ENSMUSG00000024446	1.04609	0.00410572	0.0114456	3.3533
18190	Nrxn2	ENSMUSG00000033768	0.736451	0.00410839	0.0114484	3.35299
546336	Prrg1	ENSMUSG00000047996	-0.619574	0.00410839	0.0114484	-3.35299
194388	Tet3	ENSMUSG00000034832	-0.39038	0.004111	0.0114534	-3.35269
66230	Mrps28	ENSMUSG00000040269	0.476751	0.00411662	0.0114668	3.35203
27362	Dnajb9	ENSMUSG00000014905	-0.440916	0.00412604	0.0114907	-3.35094
19822	Rnf4	ENSMUSG00000029110	-0.248759	0.00412736	0.0114921	-3.35079
16498	Kcnab2	ENSMUSG00000028931	0.811457	0.00412833	0.0114925	3.35068
232089	Elmod3	ENSMUSG00000056698	0.376418	0.00413288	0.0115029	3.35015
381373	Sp9	ENSMUSG00000068859	0.824859	0.00415212	0.0115515	3.34794
338320	Mia2	ENSMUSG00000021000	-0.261905	0.00415224	0.0115515	-3.34792
67832	Brix1	ENSMUSG00000022247	-0.389502	0.0041528	0.0115515	-3.34786
382985	Rrm2b	ENSMUSG00000022292	-0.429217	0.00415555	0.0115568	-3.34754
89867	Sec16b	ENSMUSG00000026589	-0.610148	0.00415821	0.0115619	-3.34724
67144	Lrrc40	ENSMUSG00000063052	-0.31488	0.00416365	0.0115743	-3.34661
338350	Acad12	ENSMUSG00000042647	0.554695	0.00416432	0.0115743	3.34654
80861	Dhx58	ENSMUSG00000017830	0.58869	0.00416605	0.0115768	3.34634
110175	Ggct	ENSMUSG00000002797	-0.366982	0.00417605	0.0116023	-3.3452
215445	Rab11fip3	ENSMUSG00000037098	0.368112	0.00417834	0.0116063	3.34493
381310	Stum	ENSMUSG00000053963	0.679572	0.00418132	0.0116073	3.34459
12565	Cdh9	ENSMUSG00000025370	-0.722352	0.00418266	0.0116073	-3.34444
69106	Stoml1	ENSMUSG00000032333	0.647524	0.00418338	0.0116073	3.34436
23988	Pin1	ENSMUSG00000032171	0.57341	0.00418362	0.0116073	3.34433
19298	Pex19	ENSMUSG00000003464	0.249079	0.00418369	0.0116073	3.34432
142682	Zcchc14	ENSMUSG00000061410	0.337785	0.0041846	0.0116075	3.34422
67154	Mtdh	ENSMUSG00000022255	-0.424796	0.00419011	0.0116205	-3.34359
319670	Eml5	ENSMUSG00000051166	-0.465489	0.00419118	0.0116212	-3.34347
66482	Exoc2	ENSMUSG00000021357	-0.209566	0.00419315	0.0116243	-3.34325
69159	Rhebl1	ENSMUSG00000023755	-0.712654	0.00420037	0.011642	-3.34242
331474	Rtl5	ENSMUSG00000049191	0.258664	0.00421034	0.0116674	3.34129
12696	Cirbp	ENSMUSG00000045193	0.476149	0.0042229	0.0116999	3.33987
494448	Cbx6	ENSMUSG00000089715	0.609154	0.00422439	0.0117017	3.3397
23934	Ly6h	ENSMUSG00000022577	0.810391	0.0042261	0.0117041	3.33951
320038	Dlx6os1	ENSMUSG00000090063	-0.458672	0.00422738	0.0117049	-3.33937
21351	Taldo1	ENSMUSG00000025503	0.66541	0.00422807	0.0117049	3.33929
69024	Snx15	ENSMUSG00000024787	0.448052	0.00423496	0.0117207	3.33851
102162	Taf5l	ENSMUSG00000038697	0.260728	0.00423546	0.0117207	3.33846
230775	Adgrb2	ENSMUSG00000028782	0.885402	0.00424312	0.0117396	3.33759
20741	Sptb	ENSMUSG00000021061	0.340642	0.00424665	0.0117468	3.3372
12389	Cav1	ENSMUSG00000007655	-0.932688	0.00424742	0.0117468	-3.33711
73373	Phospho2	ENSMUSG00000027088	-0.477773	0.00425162	0.0117512	-3.33664
20855	Stc1	ENSMUSG00000014813	-2.07379	0.00425212	0.0117512	-3.33658
244631	Pskh1	ENSMUSG00000048310	0.404139	0.00425251	0.0117512	3.33654
210544	Tbc1d31	ENSMUSG00000022364	-0.490577	0.00425272	0.0117512	-3.33651
76233	Dnttip1	ENSMUSG00000017299	0.399021	0.00425321	0.0117512	3.33646
13666	Eif2ak3	ENSMUSG00000031668	-0.2372	0.00426023	0.0117668	-3.33567
72084	Pigx	ENSMUSG00000023791	-0.41171	0.00426083	0.0117668	-3.33561
22403	Ccn5	ENSMUSG00000027656	0.723779	0.00426139	0.0117668	3.33554
66411	Tbcb	ENSMUSG00000006095	0.636214	0.00426247	0.0117675	3.33542
70047	Trnt1	ENSMUSG00000013736	-0.386305	0.00426667	0.0117739	-3.33495
68401	G6pc3	ENSMUSG00000034793	0.624099	0.00426678	0.0117739	3.33494
17344	Pias2	ENSMUSG00000025423	-0.366397	0.00426733	0.0117739	-3.33488
110648	Lmx1a	ENSMUSG00000026686	0.432865	0.00426972	0.0117782	3.33461
70974	Pgm2l1	ENSMUSG00000030729	-0.496883	0.004274	0.0117877	-3.33413
59004	Pias4	ENSMUSG00000004934	0.833036	0.00427654	0.0117904	3.33385
213452	Dstyk	ENSMUSG00000042046	-0.221888	0.00427667	0.0117904	-3.33383
18130	Ints6	ENSMUSG00000035161	-0.440945	0.00427902	0.0117945	-3.33357
63828	Fn3k	ENSMUSG00000025175	0.627961	0.00428626	0.0118122	3.33277
74154	Unkl	ENSMUSG00000015127	0.507503	0.00429118	0.0118216	3.33222
13206	Ddx4	ENSMUSG00000021758	-0.69913	0.00429139	0.0118216	-3.33219
78795	Armc9	ENSMUSG00000062590	0.228432	0.00429342	0.0118249	3.33197
78938	Fbxo34	ENSMUSG00000037536	0.318113	0.00429445	0.0118254	3.33185
20224	Sar1a	ENSMUSG00000020088	-0.163478	0.00429722	0.0118307	-3.33155
13244	Degs1	ENSMUSG00000038633	-0.287277	0.00429862	0.0118322	-3.33139
22648	Zfp11	ENSMUSG00000051034	-0.301997	0.00429977	0.011833	-3.33126
66164	Nip7	ENSMUSG00000031917	-0.273538	0.00430099	0.0118341	-3.33113
232816	Zfp628	ENSMUSG00000074406	0.984081	0.00430576	0.0118449	3.3306
105847	Lmf2	ENSMUSG00000022614	0.803823	0.00431251	0.0118611	3.32985
107569	Nt5c3	ENSMUSG00000029780	-0.271146	0.00431937	0.0118776	-3.32909
76650	Srxn1	ENSMUSG00000032802	-0.661865	0.00432265	0.0118843	-3.32873
22402	Ccn4	ENSMUSG00000005124	-0.613145	0.00433024	0.0119028	-3.32789
30840	Fbxl6	ENSMUSG00000022559	0.872363	0.00433514	0.011914	3.32735
18095	Nkx3-1	ENSMUSG00000022061	-1.02937	0.00434016	0.0119254	-3.3268
105298	Epdr1	ENSMUSG00000002808	-0.22868	0.00434254	0.0119291	-3.32654
106861	Abhd3	ENSMUSG00000002475	0.348772	0.0043432	0.0119291	3.32647
381045	Ccdc58	ENSMUSG00000075229	-0.373686	0.00434807	0.0119401	-3.32593
68073	Atpsckmt	ENSMUSG00000039065	0.805722	0.00435007	0.0119433	3.32571
100504121	Med9os	ENSMUSG00000085260	0.720083	0.00435412	0.011952	3.32527
66406	Sac3d1	ENSMUSG00000024790	0.543202	0.00435561	0.0119527	3.32511
22591	Xpc	ENSMUSG00000030094	0.349687	0.00435606	0.0119527	3.32506
93765	Ube2n	ENSMUSG00000074781	-0.293111	0.00435759	0.0119545	-3.32489
76686	Clip3	ENSMUSG00000013921	0.220989	0.00436232	0.0119651	3.32437
56443	Arpc1a	ENSMUSG00000029621	0.265204	0.00436539	0.0119712	3.32404
67878	Tmem33	ENSMUSG00000037720	-0.321777	0.00436861	0.0119777	-3.32368
13353	Dgcr6	ENSMUSG00000003531	0.57433	0.00437335	0.0119883	3.32317
57315	Wdr46	ENSMUSG00000024312	0.628842	0.00437616	0.0119937	3.32286
667772	Myh15	ENSMUSG00000092009	0.522105	0.00438055	0.0120033	3.32238
57814	Kcne4	ENSMUSG00000047330	-1.57851	0.0043851	0.0120135	-3.32189
214133	Tet2	ENSMUSG00000040943	-0.495922	0.00439296	0.0120326	-3.32103
27060	Tcirg1	ENSMUSG00000001750	0.644443	0.00439556	0.0120374	3.32075
23825	Banf1	ENSMUSG00000024844	0.391997	0.00440103	0.01205	3.32015
14570	Arhgdig	ENSMUSG00000073433	0.669181	0.00440214	0.0120507	3.32003
18590	Pdgfa	ENSMUSG00000025856	0.471861	0.00440712	0.012062	3.31949
13400	Dmpk	ENSMUSG00000030409	0.972746	0.00441577	0.0120808	3.31856
72113	Adck1	ENSMUSG00000021044	0.408269	0.004416	0.0120808	3.31853
20420	Shd	ENSMUSG00000039154	1.01196	0.00441658	0.0120808	3.31847
18583	Pde7a	ENSMUSG00000069094	-0.388382	0.00442752	0.0121083	-3.31729
237523	Ptprq	ENSMUSG00000035916	-2.51235	0.00442873	0.0121093	-3.31716
102371	Myzap	ENSMUSG00000041361	0.451423	0.0044363	0.0121276	3.31634
19401	Rara	ENSMUSG00000037992	0.77521	0.00443749	0.0121284	3.31622
66647	Nsmce3	ENSMUSG00000070520	-0.23209	0.00444049	0.012133	-3.31589
225791	Zadh2	ENSMUSG00000049090	0.265067	0.00444088	0.012133	3.31585
59041	Stk25	ENSMUSG00000026277	0.258993	0.00444223	0.0121343	3.31571
12841	Col9a3	ENSMUSG00000027570	1.07322	0.00444921	0.012151	3.31496
23801	Aloxe3	ENSMUSG00000020892	-1.61408	0.00445193	0.0121554	-3.31467
216613	Ccdc85a	ENSMUSG00000032878	0.526262	0.00445256	0.0121554	3.3146
68695	Hddc3	ENSMUSG00000030532	0.415858	0.00445415	0.0121573	3.31443
171207	Arhgap4	ENSMUSG00000031389	0.818633	0.00445755	0.0121642	3.31406
67115	Rpl14	ENSMUSG00000025794	0.267251	0.0044584	0.0121642	3.31397
54391	Rfk	ENSMUSG00000024712	-0.339314	0.00446471	0.012179	-3.3133
66409	Rsl1d1	ENSMUSG00000005846	-0.375886	0.0044659	0.0121799	-3.31317
75692	Nr2c2ap	ENSMUSG00000071078	0.555863	0.00447185	0.0121937	3.31253
66192	Lage3	ENSMUSG00000015289	0.349993	0.00447465	0.0121967	3.31224
64339	Fndc4	ENSMUSG00000038552	0.255914	0.00447468	0.0121967	3.31223
20054	Rps15	ENSMUSG00000063457	1.096	0.00447594	0.0121978	3.3121
211978	Zfyve26	ENSMUSG00000066440	0.360254	0.00447967	0.0122055	3.3117
19201	Pstpip2	ENSMUSG00000025429	-0.580649	0.00448089	0.0122065	-3.31157
12943	Pcdha10	ENSMUSG00000007440	-0.470743	0.00448631	0.0122188	-3.31099
66058	Tmem176a	ENSMUSG00000023367	0.371578	0.00449266	0.0122338	3.31032
217716	Mlh3	ENSMUSG00000021245	-0.332507	0.0045045	0.0122636	-3.30906
215418	Csrnp1	ENSMUSG00000032515	-0.921231	0.00451616	0.0122925	-3.30783
216881	Wscd1	ENSMUSG00000020811	0.461178	0.00451688	0.0122925	3.30775
104570	Ppp4r3b	ENSMUSG00000020463	-0.386243	0.00451842	0.0122936	-3.30759
218100	Zfp322a	ENSMUSG00000046351	-0.402553	0.00451905	0.0122936	-3.30752
233979	Tpcn2	ENSMUSG00000048677	0.436411	0.00452036	0.0122937	3.30738
67212	Mrpl55	ENSMUSG00000036860	0.613766	0.00452083	0.0122937	3.30733
22260	Nr1h2	ENSMUSG00000060601	0.873177	0.00452317	0.0122966	3.30709
72727	B3gat3	ENSMUSG00000071649	0.733203	0.00452367	0.0122966	3.30703
53619	Blcap	ENSMUSG00000067787	-0.266007	0.00453502	0.0123251	-3.30584
21357	Tarbp2	ENSMUSG00000023051	0.820545	0.00454166	0.0123407	3.30514
72590	Ppme1	ENSMUSG00000030718	-0.352656	0.0045443	0.0123455	-3.30486
218441	Zfyve16	ENSMUSG00000021706	-0.467609	0.00455164	0.0123631	-3.30409
13383	Dlg1	ENSMUSG00000022770	-0.291814	0.00455406	0.0123672	-3.30384
13796	Emx1	ENSMUSG00000033726	0.888557	0.00455774	0.0123748	3.30345
23939	Mapk7	ENSMUSG00000001034	0.61418	0.00456013	0.0123789	3.3032
66404	Rtf2	ENSMUSG00000027502	0.400282	0.00456899	0.0123988	3.30227
20084	Rps18	ENSMUSG00000008668	0.590308	0.00456924	0.0123988	3.30225
21907	Nr2e1	ENSMUSG00000019803	0.21674	0.0045705	0.0123998	3.30212
74149	Zfp946	ENSMUSG00000071266	-0.447331	0.00457244	0.0124001	-3.30191
74365	Lonrf3	ENSMUSG00000016239	-0.545077	0.00457288	0.0124001	-3.30187
17000	Ltbr	ENSMUSG00000030339	0.921064	0.00457326	0.0124001	3.30183
27370	Rps26	ENSMUSG00000025362	0.910243	0.00458	0.0124155	3.30113
77805	Esco1	ENSMUSG00000024293	-0.345217	0.00458074	0.0124155	-3.30105
55983	Pdzrn3	ENSMUSG00000035357	0.3228	0.00458386	0.0124212	3.30072
108829	Jmjd1c	ENSMUSG00000037876	-0.433209	0.0045846	0.0124212	-3.30065
101122	Rpusd3	ENSMUSG00000051169	0.839586	0.00458585	0.0124222	3.30052
11994	Pcdh15	ENSMUSG00000052613	-1.51722	0.00458837	0.0124263	-3.30025
66489	Rpl35	ENSMUSG00000062997	0.718592	0.00458914	0.0124263	3.30017
20333	Sec22b	ENSMUSG00000027879	-0.313765	0.00459235	0.0124325	-3.29984
231413	Grsf1	ENSMUSG00000044221	-0.324781	0.00459758	0.012442	-3.2993
227715	Exosc2	ENSMUSG00000039356	0.258338	0.00459761	0.012442	3.29929
171211	Edaradd	ENSMUSG00000095105	1.23604	0.00460925	0.012471	3.29809
78412	Cyren	ENSMUSG00000046806	0.557097	0.00461725	0.0124903	3.29726
242083	Ppm1l	ENSMUSG00000027784	-0.537146	0.00461886	0.0124922	-3.29709
57913	Pidd1	ENSMUSG00000025507	0.783864	0.00462302	0.012501	3.29666
22194	Ube2e1	ENSMUSG00000021774	-0.298048	0.00462768	0.0125112	-3.29618
80751	Rnf34	ENSMUSG00000029474	-0.348158	0.00463416	0.0125263	-3.29551
28081	Fam104a	ENSMUSG00000041629	0.333747	0.00464022	0.0125403	3.29489
68797	Pdgfrl	ENSMUSG00000031595	0.402341	0.00464288	0.012545	3.29461
66373	Lsm5	ENSMUSG00000091625	-0.443282	0.00464562	0.0125483	-3.29433
74901	Kbtbd11	ENSMUSG00000055675	-0.283718	0.00464588	0.0125483	-3.29431
16573	Kif5b	ENSMUSG00000006740	-0.344824	0.00464732	0.0125497	-3.29416
52858	Cdipt	ENSMUSG00000030682	0.581996	0.00465677	0.0125728	3.29319
27425	Atp5l	ENSMUSG00000038717	0.763021	0.0046582	0.0125743	3.29304
216820	Dhrs7b	ENSMUSG00000042569	0.458361	0.00465938	0.012575	3.29292
208092	Chmp6	ENSMUSG00000025371	0.55034	0.00466311	0.0125827	3.29254
52575	Trmt10c	ENSMUSG00000044763	-0.409912	0.00466656	0.0125895	-3.29219
66617	Ntmt1	ENSMUSG00000026857	0.760625	0.00467045	0.0125976	3.29179
71448	Tmem80	ENSMUSG00000025505	0.395904	0.00467466	0.0126065	3.29136
21401	Tcea3	ENSMUSG00000001604	0.721208	0.00467565	0.0126068	3.29126
212198	Wdr25	ENSMUSG00000040877	0.42088	0.00468675	0.0126328	3.29012
78908	Igsf3	ENSMUSG00000042035	-0.296783	0.00468713	0.0126328	-3.29008
11990	Atrn	ENSMUSG00000027312	-0.300839	0.00468959	0.012637	-3.28983
70652	Tmem144	ENSMUSG00000027956	-1.12071	0.00469879	0.0126594	-3.2889
100038575	Gm10635	ENSMUSG00000111765	0.890547	0.00469983	0.0126597	3.28879
235072	2021-09-07	ENSMUSG00000001833	-0.338209	0.00470761	0.0126769	-3.288
16323	Inhba	ENSMUSG00000041324	-5.03801	0.00470801	0.0126769	-3.28796
68744	Zfp740	ENSMUSG00000046897	0.222496	0.00471029	0.0126784	3.28773
81898	Sf3b1	ENSMUSG00000025982	-0.311592	0.0047104	0.0126784	-3.28772
17756	Map2	ENSMUSG00000015222	-0.517659	0.00471248	0.0126791	-3.28751
207781	C2cd2	ENSMUSG00000045975	-0.250522	0.00471921	0.0126906	-3.28683
320982	Arl4c	ENSMUSG00000049866	0.261177	0.00471999	0.0126906	3.28675
12349	Car2	ENSMUSG00000027562	0.40806	0.00472036	0.0126906	3.28671
108143	Taf9	ENSMUSG00000078941	-0.321443	0.00472141	0.0126909	-3.28661
110197	Dgkg	ENSMUSG00000022861	-0.268077	0.00473152	0.0127146	-3.28558
381148	Prob1	ENSMUSG00000073600	0.39778	0.00473203	0.0127146	3.28553
52892	Sco1	ENSMUSG00000069844	-0.351676	0.00473436	0.0127184	-3.2853
72612	Hpf1	ENSMUSG00000038005	-0.425654	0.00473677	0.0127209	-3.28505
67161	Sclt1	ENSMUSG00000059834	-0.496393	0.0047371	0.0127209	-3.28502
100503147	Gm13293	ENSMUSG00000086006	-1.14045	0.00473817	0.0127213	-3.28491
67397	Erp29	ENSMUSG00000029616	0.387431	0.00474301	0.0127309	3.28442
107035	Fbxo38	ENSMUSG00000042211	-0.288652	0.00474355	0.0127309	-3.28437
232087	Mat2a	ENSMUSG00000053907	-0.269491	0.00474592	0.0127348	-3.28413
68294	Mfsd10	ENSMUSG00000001082	0.963588	0.00475224	0.0127493	3.2835
100504740	Gm20383	ENSMUSG00000107412	1.00544	0.0047626	0.0127746	3.28246
74190	Exoc3l4	ENSMUSG00000021280	0.914595	0.00476423	0.0127766	3.28229
269823	Pon3	ENSMUSG00000029759	-0.748279	0.00476804	0.0127843	-3.28191
14084	Faf1	ENSMUSG00000010517	-0.288796	0.00477595	0.0128031	-3.28112
50709	H1f4	ENSMUSG00000051627	0.607984	0.00477862	0.0128078	3.28085
68671	Pcyt2	ENSMUSG00000025137	0.611144	0.00478073	0.0128104	3.28064
16977	Lrrc23	ENSMUSG00000030125	0.469951	0.00478145	0.0128104	3.28057
58520	Erg28	ENSMUSG00000021252	-0.214722	0.00478373	0.0128141	-3.28034
22273	Uqcrc1	ENSMUSG00000025651	0.421039	0.00479671	0.0128454	3.27905
14370	Fzd8	ENSMUSG00000036904	0.392037	0.00479767	0.0128454	3.27895
22333	Vdac1	ENSMUSG00000020402	-0.178744	0.00479818	0.0128454	-3.2789
50783	Lsm4	ENSMUSG00000031848	0.801889	0.00481252	0.0128813	3.27748
71198	Otud1	ENSMUSG00000043415	-0.801495	0.00481526	0.0128862	-3.2772
380629	Heca	ENSMUSG00000039879	-0.302126	0.00481738	0.0128894	-3.27699
12617	Cenpc1	ENSMUSG00000029253	-0.409147	0.00482347	0.0129032	-3.27639
68342	Ndufb10	ENSMUSG00000040048	0.262953	0.00482851	0.0129124	3.27589
231855	Ap5z1	ENSMUSG00000039623	0.671476	0.00482874	0.0129124	3.27587
65079	Rtn4r	ENSMUSG00000043811	1.12278	0.00483596	0.0129292	3.27515
67582	Slc25a26	ENSMUSG00000045100	0.486196	0.00484753	0.0129568	3.27401
17692	Msl3	ENSMUSG00000031358	-0.283982	0.00484815	0.0129568	-3.27395
58188	Vstm2b	ENSMUSG00000039257	0.441521	0.00485142	0.0129631	3.27363
13829	Dmtn	ENSMUSG00000022099	0.504192	0.00485571	0.0129721	3.27321
70297	Gcc2	ENSMUSG00000038039	-0.433793	0.00485896	0.0129783	-3.27289
12915	Atf6b	ENSMUSG00000015461	0.655025	0.00486205	0.0129841	3.27258
70591	5730455P16Rik	ENSMUSG00000057181	-0.340492	0.00486427	0.0129875	-3.27237
99890	Prmt6	ENSMUSG00000049300	-0.40986	0.00486965	0.0129994	-3.27184
108958	Miga2	ENSMUSG00000026858	0.642781	0.00487106	0.0130006	3.2717
71878	Fam83d	ENSMUSG00000027654	0.691898	0.00487386	0.0130056	3.27143
71919	Rpap3	ENSMUSG00000022466	0.204068	0.00487572	0.0130081	3.27124
215890	Clvs2	ENSMUSG00000019785	-0.602874	0.00489282	0.0130513	-3.26957
17126	Smad2	ENSMUSG00000024563	-0.243472	0.00489463	0.0130536	-3.26939
224938	Pja2	ENSMUSG00000024083	-0.291919	0.00490775	0.0130848	-3.26811
67442	Retsat	ENSMUSG00000056666	0.393951	0.00490821	0.0130848	3.26807
20399	Sh2b1	ENSMUSG00000030733	0.443495	0.00491151	0.0130911	3.26775
114679	Selenom	ENSMUSG00000075702	0.888392	0.00491454	0.0130967	3.26745
27215	Azi2	ENSMUSG00000039285	-0.334742	0.00491565	0.0130972	-3.26735
14580	Gfap	ENSMUSG00000020932	0.431671	0.00491995	0.0131043	3.26693
13384	Mpp3	ENSMUSG00000052373	0.471714	0.00492021	0.0131043	3.2669
14672	Gna11	ENSMUSG00000034781	0.510879	0.00492325	0.0131099	3.26661
19258	Ptpn4	ENSMUSG00000026384	-0.605162	0.00492739	0.0131184	-3.26621
12289	Cacna1d	ENSMUSG00000015968	0.400128	0.00493028	0.0131236	3.26593
66460	Sys1	ENSMUSG00000045503	0.398816	0.00493645	0.0131375	3.26533
70713	Gpr137c	ENSMUSG00000049092	-0.411508	0.00494288	0.0131521	-3.26471
26562	Ncdn	ENSMUSG00000028833	0.743298	0.00494504	0.0131534	3.2645
210105	Zfp719	ENSMUSG00000030469	-0.337637	0.00494525	0.0131534	-3.26448
14158	Fer	ENSMUSG00000000127	-0.295825	0.00494727	0.0131563	-3.26428
74711	Ttll9	ENSMUSG00000074673	0.520187	0.00495646	0.0131782	3.2634
329506	Ctdspl2	ENSMUSG00000033411	-0.354373	0.00497373	0.0132201	-3.26173
69090	Ascc1	ENSMUSG00000044475	0.348777	0.0049741	0.0132201	3.2617
18802	Plcd4	ENSMUSG00000026173	0.372724	0.0049753	0.0132208	3.26158
72096	Eef1akmt2	ENSMUSG00000030960	-0.248857	0.00497868	0.0132272	-3.26126
231997	Fkbp14	ENSMUSG00000038074	-0.280468	0.00498359	0.0132378	-3.26079
193796	Kdm4b	ENSMUSG00000024201	0.715833	0.00499546	0.0132668	3.25965
381101	Dnph1	ENSMUSG00000040658	0.566966	0.00500022	0.0132769	3.2592
73032	Ttc9b	ENSMUSG00000007944	1.3567	0.0050036	0.0132801	3.25887
66384	Srp19	ENSMUSG00000014504	-0.35092	0.00500421	0.0132801	-3.25881
271970	Arsj	ENSMUSG00000046561	-0.998722	0.00500426	0.0132801	-3.25881
20541	Slc8a1	ENSMUSG00000054640	-0.602254	0.0050061	0.0132824	-3.25863
75406	Ndufs7	ENSMUSG00000020153	1.09643	0.00500724	0.0132829	3.25852
232947	Ppp1r37	ENSMUSG00000051403	0.813319	0.00501445	0.0132995	3.25784
71207	Nudt4	ENSMUSG00000020029	-0.366794	0.00503604	0.0133542	-3.25578
56535	Pex3	ENSMUSG00000019809	-0.279611	0.00503757	0.0133558	-3.25564
58244	Stx6	ENSMUSG00000026470	0.261438	0.00504885	0.0133813	3.25457
212398	Frat2	ENSMUSG00000047604	0.365973	0.0050491	0.0133813	3.25455
268420	Alkbh5	ENSMUSG00000042650	-0.255263	0.00505141	0.0133849	-3.25433
13628	Eef1a2	ENSMUSG00000016349	0.918691	0.00505395	0.0133858	3.25409
228980	Taf4	ENSMUSG00000039117	0.312421	0.00505435	0.0133858	3.25405
19731	Rgl1	ENSMUSG00000026482	0.231015	0.00505541	0.0133858	3.25395
328971	Spink10	ENSMUSG00000044176	-0.796114	0.00505562	0.0133858	-3.25393
69582	Plekhm2	ENSMUSG00000028917	0.554714	0.00505753	0.0133858	3.25375
12402	Cbl	ENSMUSG00000034342	-0.457889	0.00505847	0.0133858	-3.25366
216438	2021-03-09	ENSMUSG00000040502	0.524337	0.00506077	0.0133893	3.25344
18813	Pa2g4	ENSMUSG00000025364	-0.245756	0.00506405	0.0133955	-3.25313
71929	Tmem123	ENSMUSG00000050912	-0.399107	0.00506849	0.0134047	-3.25271
75660	Lin37	ENSMUSG00000036845	0.445647	0.00508223	0.0134364	3.25142
382038	Urb2	ENSMUSG00000031976	-0.310865	0.00508241	0.0134364	-3.2514
56213	Htra1	ENSMUSG00000006205	0.324388	0.00508425	0.0134387	3.25123
381104	Prickle4	ENSMUSG00000096549	1.06199	0.00509107	0.0134542	3.25059
544696	Tbc1d32	ENSMUSG00000038122	-0.408418	0.00509321	0.0134573	-3.25039
319556	A330041J22Rik	ENSMUSG00000087466	0.700146	0.00510845	0.0134925	3.24896
17938	Naca	ENSMUSG00000061315	0.213195	0.00511217	0.0134998	3.24861
22384	Eif4h	ENSMUSG00000040731	0.292604	0.0051198	0.0135174	3.2479
72709	C1qtnf6	ENSMUSG00000022440	0.603035	0.00512675	0.013533	3.24725
240873	Tnfsf18	ENSMUSG00000066755	-0.775437	0.00512767	0.013533	-3.24717
27015	Polk	ENSMUSG00000021668	-0.384504	0.00513067	0.0135384	-3.24689
16452	Jak2	ENSMUSG00000024789	-0.423295	0.00513471	0.0135465	-3.24651
20525	Slc2a1	ENSMUSG00000028645	0.41255	0.00515626	0.0136008	3.24451
268935	Scube3	ENSMUSG00000038677	0.430779	0.00515819	0.0136033	3.24433
100503199	5430416N02Rik	ENSMUSG00000097772	-0.549128	0.00517407	0.0136407	-3.24286
55943	Stx8	ENSMUSG00000020903	0.23132	0.00517431	0.0136407	3.24284
66494	Prelid1	ENSMUSG00000021486	0.377659	0.00517828	0.0136485	3.24247
12426	Cckbr	ENSMUSG00000030898	-0.787315	0.00518945	0.0136731	-3.24144
330662	Dock1	ENSMUSG00000058325	0.311459	0.0051904	0.0136731	3.24135
216873	Spag7	ENSMUSG00000018287	0.455609	0.00519253	0.0136731	3.24116
17283	Men1	ENSMUSG00000024947	0.479502	0.00519304	0.0136731	3.24111
245596	Hdx	ENSMUSG00000034551	-0.763684	0.00519319	0.0136731	-3.2411
14827	Pdia3	ENSMUSG00000027248	-0.337765	0.00519346	0.0136731	-3.24107
50797	Copb2	ENSMUSG00000032458	-0.264475	0.00519832	0.0136826	-3.24062
66413	Psmd6	ENSMUSG00000021737	-0.241273	0.00519904	0.0136826	-3.24056
320492	A830018L16Rik	ENSMUSG00000057715	-0.431529	0.00520304	0.0136906	-3.24019
67955	Sugt1	ENSMUSG00000022024	-0.311922	0.00520667	0.0136975	-3.23986
18970	Polb	ENSMUSG00000031536	-0.209158	0.00520764	0.0136975	-3.23977
319513	Pced1a	ENSMUSG00000037773	0.30361	0.00521462	0.0137107	3.23913
54123	Irf7	ENSMUSG00000025498	0.635404	0.00521561	0.0137107	3.23904
67556	Pigm	ENSMUSG00000050229	-0.41802	0.00521881	0.0137166	-3.23874
15566	Htr7	ENSMUSG00000024798	-0.470009	0.0052217	0.0137216	-3.23848
68449	Tbc1d10b	ENSMUSG00000042492	0.425929	0.00522399	0.0137221	3.23827
237898	Usp32	ENSMUSG00000000804	-0.369333	0.00522459	0.0137221	-3.23822
237868	Sarm1	ENSMUSG00000050132	0.390599	0.00522486	0.0137221	3.23819
214150	Ago3	ENSMUSG00000028842	-0.541682	0.00523091	0.0137354	-3.23764
286940	Flnb	ENSMUSG00000025278	0.464842	0.0052345	0.0137414	3.23731
22658	Pcgf2	ENSMUSG00000018537	0.38196	0.00523514	0.0137414	3.23725
16981	Lrrn3	ENSMUSG00000036295	-0.330966	0.00523824	0.0137469	-3.23697
22594	Xrcc1	ENSMUSG00000051768	0.652071	0.00524263	0.0137531	3.23657
20238	Atxn1	ENSMUSG00000046876	-0.346437	0.00524377	0.0137531	-3.23646
70382	Kctd2	ENSMUSG00000016940	0.361874	0.00524471	0.0137531	3.23638
223646	Naprt	ENSMUSG00000022574	0.814675	0.00524541	0.0137531	3.23631
230249	Ecpas	ENSMUSG00000050812	-0.306363	0.00524549	0.0137531	-3.23631
170767	Rfxap	ENSMUSG00000036615	0.320552	0.00524808	0.0137572	3.23607
74102	Slc35a5	ENSMUSG00000022664	-0.312136	0.00524917	0.0137575	-3.23597
19268	Ptprf	ENSMUSG00000033295	0.347372	0.00525055	0.0137586	3.23585
26913	Gprin1	ENSMUSG00000069227	0.399633	0.00525329	0.0137632	3.2356
67900	Mtfp1	ENSMUSG00000004748	0.697303	0.00525427	0.0137632	3.23551
18292	Sebox	ENSMUSG00000001103	1.23033	0.00525576	0.0137645	3.23537
223658	Mroh1	ENSMUSG00000022558	0.667247	0.00526236	0.0137792	3.23477
12757	Clta	ENSMUSG00000028478	0.300174	0.00526794	0.0137912	3.23427
67128	Ube2g1	ENSMUSG00000020794	-0.403236	0.00527663	0.0138105	-3.23348
319387	Adgrl3	ENSMUSG00000037605	-0.42134	0.00527728	0.0138105	-3.23342
436022	Dnaaf3	ENSMUSG00000055809	0.684192	0.00528829	0.0138367	3.23242
215015	Fam20b	ENSMUSG00000033557	-0.201666	0.00529151	0.0138425	-3.23213
319783	A730056A06Rik	ENSMUSG00000097756	0.466892	0.00529364	0.0138455	3.23194
69064	Fuom	ENSMUSG00000025466	0.623509	0.00530578	0.0138747	3.23084
433940	Fam222a	ENSMUSG00000041930	0.923591	0.00531557	0.0138977	3.22996
74769	Pik3cb	ENSMUSG00000032462	-0.27034	0.00533304	0.0139407	-3.22839
17261	Mef2d	ENSMUSG00000001419	0.256454	0.00533784	0.0139486	3.22796
30839	Fbxw5	ENSMUSG00000015095	0.555339	0.00533804	0.0139486	3.22794
50492	Thop1	ENSMUSG00000004929	0.776304	0.00534624	0.0139674	3.22721
621239	Nhlrc4	ENSMUSG00000090113	0.83935	0.00534917	0.0139724	3.22695
68846	Rnf208	ENSMUSG00000044628	1.11075	0.00535279	0.0139793	3.22662
13681	Eif4a1	ENSMUSG00000059796	-0.266699	0.00535787	0.0139899	-3.22617
14181	Fgfbp1	ENSMUSG00000048373	0.781219	0.0053656	0.0140075	3.22548
12785	Cnbp	ENSMUSG00000030057	-0.206159	0.00536696	0.0140084	-3.22536
22247	Umps	ENSMUSG00000022814	0.245198	0.00537824	0.0140326	3.22436
56292	Naa10	ENSMUSG00000031388	0.600228	0.00538265	0.0140415	3.22396
102124	Enkd1	ENSMUSG00000013155	0.831295	0.00539188	0.014063	3.22314
78232	Trappc6b	ENSMUSG00000020993	-0.235324	0.00539561	0.0140701	-3.22281
269902	Vmn2r57	ENSMUSG00000066537	-0.684468	0.00540453	0.0140907	-3.22202
66236	1500011B03Rik	ENSMUSG00000072694	0.64041	0.00540779	0.0140966	3.22174
94227	Pi15	ENSMUSG00000067780	-1.44157	0.00541046	0.0141009	-3.2215
20355	Sema4f	ENSMUSG00000000627	0.667247	0.00541548	0.0141114	3.22106
76763	Mospd2	ENSMUSG00000061778	-0.359277	0.00541708	0.0141128	-3.22091
229487	Gatb	ENSMUSG00000028085	0.345481	0.00541805	0.0141128	3.22083
18129	Notch2	ENSMUSG00000027878	0.643139	0.00542374	0.0141238	3.22033
216136	Ilvbl	ENSMUSG00000032763	0.440566	0.00542428	0.0141238	3.22028
269878	Megf8	ENSMUSG00000045039	0.564466	0.00542646	0.0141243	3.22009
234388	Ccdc124	ENSMUSG00000007721	1.17997	0.00542649	0.0141243	3.22008
218461	Pde8b	ENSMUSG00000021684	-0.283381	0.0054294	0.0141292	-3.21983
66847	Hint3	ENSMUSG00000019791	-0.330287	0.00543754	0.0141452	-3.21911
14561	Gdf11	ENSMUSG00000025352	0.245301	0.00543759	0.0141452	3.21911
19229	Ptk2b	ENSMUSG00000059456	0.358882	0.00544327	0.0141548	3.21861
21934	Tnfrsf11a	ENSMUSG00000026321	-0.666037	0.00544328	0.0141548	-3.21861
54604	Pcnx	ENSMUSG00000021140	-0.324566	0.00544703	0.0141596	-3.21828
67345	Herc4	ENSMUSG00000020064	-0.311684	0.00544719	0.0141596	-3.21826
107197	Uqcc3	ENSMUSG00000071654	0.577363	0.00545161	0.0141685	3.21788
20720	Serpine2	ENSMUSG00000026249	0.290334	0.00545548	0.0141744	3.21754
70333	Cd3eap	ENSMUSG00000047649	0.424633	0.00545591	0.0141744	3.2175
100101806	Srp54c	ENSMUSG00000079108	-0.341992	0.00545936	0.0141807	-3.2172
78244	Dnajc21	ENSMUSG00000044224	-0.319332	0.00546101	0.0141824	-3.21705
67131	Acbd4	ENSMUSG00000056938	0.665635	0.00546469	0.014187	3.21673
75751	Ipo4	ENSMUSG00000002319	0.509201	0.00546481	0.014187	3.21672
68115	Maip1	ENSMUSG00000025971	-0.373158	0.00547424	0.0142088	-3.21589
56275	Rbm14	ENSMUSG00000006456	0.357822	0.0054783	0.0142167	3.21554
238505	Mtr	ENSMUSG00000021311	-0.46183	0.00547939	0.0142169	-3.21544
20692	Sparc	ENSMUSG00000018593	0.338129	0.00549073	0.0142437	3.21446
68327	Tsr3	ENSMUSG00000015126	0.359046	0.00549892	0.0142613	3.21374
64136	Sdf2l1	ENSMUSG00000022769	-1.02812	0.00550021	0.0142613	-3.21363
78925	Srd5a1	ENSMUSG00000021594	0.518334	0.00550057	0.0142613	3.2136
11479	Acvr1b	ENSMUSG00000000532	-0.23495	0.00550682	0.0142748	-3.21306
18193	Nsd1	ENSMUSG00000021488	-0.346651	0.0055132	0.0142887	-3.2125
70508	Bbx	ENSMUSG00000022641	-0.444472	0.0055176	0.0142968	-3.21212
66592	Stoml2	ENSMUSG00000028455	0.28429	0.00551839	0.0142968	3.21205
17274	Rab8a	ENSMUSG00000003037	0.213792	0.00552315	0.0143057	3.21164
67705	1810058I24Rik	ENSMUSG00000073155	0.43764	0.00552383	0.0143057	3.21158
11787	Apbb2	ENSMUSG00000029207	-0.280273	0.00552728	0.0143104	-3.21128
71807	Tars2	ENSMUSG00000028107	0.537095	0.00552772	0.0143104	3.21124
223499	Dcaf13	ENSMUSG00000022300	-0.239758	0.00553313	0.0143195	-3.21078
96935	Susd4	ENSMUSG00000038576	-0.331728	0.00553328	0.0143195	-3.21076
64293	Stk32b	ENSMUSG00000029123	0.514894	0.00553669	0.0143257	3.21047
320806	Gfm2	ENSMUSG00000021666	-0.24281	0.00554465	0.0143436	-3.20978
57780	Fxyd7	ENSMUSG00000036578	0.91027	0.00555159	0.0143589	3.20918
15512	Hspa2	ENSMUSG00000059970	0.31608	0.00555339	0.0143609	3.20903
107831	Adgrb1	ENSMUSG00000034730	0.7415	0.00556123	0.0143785	3.20835
208188	Ghsr	ENSMUSG00000051136	-2.26641	0.00557523	0.0144121	-3.20715
69740	Dph5	ENSMUSG00000033554	-0.30899	0.0055865	0.0144385	-3.20618
76357	Trmt5	ENSMUSG00000034442	-0.329852	0.00558869	0.0144415	-3.206
66456	2810001G20Rik	ENSMUSG00000087497	0.438519	0.0055967	0.0144595	3.20531
213498	Arhgef11	ENSMUSG00000041977	0.252857	0.00559981	0.014464	3.20504
227731	Slc25a25	ENSMUSG00000026819	-0.473523	0.00560051	0.014464	-3.20498
23963	Tenm1	ENSMUSG00000016150	-0.603448	0.0056052	0.0144718	-3.20458
67889	Rbm18	ENSMUSG00000026889	-0.265018	0.00560586	0.0144718	-3.20453
19415	Rasal1	ENSMUSG00000029602	1.15299	0.00560663	0.0144718	3.20446
13433	Dnmt1	ENSMUSG00000004099	0.20556	0.00560803	0.0144719	3.20434
14357	Dtx1	ENSMUSG00000029603	0.7373	0.00560875	0.0144719	3.20428
56703	Pigo	ENSMUSG00000028454	0.498072	0.00561079	0.0144745	3.20411
232813	Shisa7	ENSMUSG00000053550	0.407293	0.00561361	0.0144791	3.20387
19739	Rgs9	ENSMUSG00000020599	0.356334	0.00561605	0.0144827	3.20366
74646	Spsb1	ENSMUSG00000039911	0.31145	0.00561764	0.0144842	3.20352
54387	Mcm3ap	ENSMUSG00000001150	0.215274	0.00563228	0.0145166	3.20228
11796	Birc3	ENSMUSG00000032000	-0.630183	0.0056364	0.0145245	-3.20193
19944	Rpl29	ENSMUSG00000048758	0.71422	0.00564134	0.0145345	3.20151
11886	Asah1	ENSMUSG00000031591	-0.294322	0.00564461	0.0145394	-3.20123
13799	En2	ENSMUSG00000039095	0.68142	0.0056453	0.0145394	3.20117
68730	Dus1l	ENSMUSG00000025155	0.447212	0.00565536	0.0145626	3.20032
64009	Syne1	ENSMUSG00000096054	-0.540725	0.00567041	0.0145987	-3.19905
100042178	Prdm16os	ENSMUSG00000085069	0.332593	0.00567683	0.0146125	3.19851
12330	Canx	ENSMUSG00000020368	-0.29677	0.00568583	0.014633	-3.19775
75669	Pik3r4	ENSMUSG00000032571	0.211902	0.00568807	0.014636	3.19756
380601	Fastkd5	ENSMUSG00000079043	-0.298809	0.00569179	0.0146429	-3.19725
67683	Pbdc1	ENSMUSG00000031226	-0.295073	0.00569343	0.0146444	-3.19711
14823	Grm8	ENSMUSG00000024211	-0.716109	0.0057068	0.0146761	-3.19599
13527	Dtna	ENSMUSG00000024302	-0.451538	0.00571607	0.0146937	-3.19521
76843	Dtl	ENSMUSG00000037474	-1.70996	0.0057168	0.0146937	-3.19515
58810	Akr1a1	ENSMUSG00000028692	0.245115	0.00572609	0.0147149	3.19437
18515	Pbx2	ENSMUSG00000034673	0.372773	0.00573331	0.0147293	3.19377
381822	Lockd	ENSMUSG00000098318	1.0121	0.00573433	0.0147293	3.19368
230903	Fbxo44	ENSMUSG00000029001	0.344357	0.00573487	0.0147293	3.19364
56317	Anapc7	ENSMUSG00000029466	0.29614	0.0057417	0.0147442	3.19307
100042165	BC005561	ENSMUSG00000079065	-0.657584	0.00574428	0.0147481	-3.19285
330267	Thsd7a	ENSMUSG00000032625	-0.433338	0.0057539	0.0147701	-3.19205
106064	AW549877	ENSMUSG00000041935	-0.385655	0.00575551	0.0147715	-3.19192
230959	Ajap1	ENSMUSG00000039546	0.565023	0.00575775	0.0147745	3.19173
18971	Pold1	ENSMUSG00000038644	0.959404	0.00575986	0.0147763	3.19156
232664	Ccdc136	ENSMUSG00000029769	0.279868	0.00576057	0.0147763	3.1915
27103	Eif2ak4	ENSMUSG00000005102	-0.432404	0.00577555	0.014812	-3.19026
270091	Lrrc36	ENSMUSG00000054320	0.7329	0.00577741	0.0148124	3.1901
114716	Spred2	ENSMUSG00000045671	-0.267654	0.00577781	0.0148124	-3.19007
16004	Igf2r	ENSMUSG00000023830	-0.309859	0.00578232	0.0148212	-3.18969
72507	Dzip1l	ENSMUSG00000037784	0.269419	0.00578918	0.0148355	3.18913
208618	Etl4	ENSMUSG00000036617	0.30465	0.00579002	0.0148355	3.18906
654824	Ankrd37	ENSMUSG00000050914	-0.662984	0.00580621	0.0148743	-3.18772
209018	Vps8	ENSMUSG00000033653	-0.232486	0.00580843	0.0148772	-3.18754
75146	Mfsd13a	ENSMUSG00000025227	0.729549	0.00581183	0.0148832	3.18726
72129	Pex13	ENSMUSG00000020283	-0.284638	0.00581809	0.0148965	-3.18674
66448	Mrpl20	ENSMUSG00000029066	0.28353	0.00582472	0.014909	3.1862
13875	Erf	ENSMUSG00000040857	0.620346	0.00582652	0.0149099	3.18605
192662	Arhgdia	ENSMUSG00000025132	0.540344	0.00582809	0.0149112	3.18592
70536	Qpct	ENSMUSG00000024084	-0.417881	0.005835	0.0149251	-3.18535
56294	Ptpn9	ENSMUSG00000032290	-0.193352	0.00583566	0.0149251	-3.1853
233912	Armc5	ENSMUSG00000042178	0.741272	0.00584826	0.0149546	3.18427
18619	Penk	ENSMUSG00000045573	-1.39317	0.00585013	0.0149566	-3.18411
30941	Usp21	ENSMUSG00000053483	0.383621	0.00585445	0.0149649	3.18376
67914	Coq9	ENSMUSG00000031782	0.363241	0.00586109	0.0149784	3.18322
14156	Fen1	ENSMUSG00000024742	0.420039	0.00586275	0.0149784	3.18308
19153	Prx	ENSMUSG00000053198	0.784598	0.00586294	0.0149784	3.18307
107448	Unc5a	ENSMUSG00000025876	1.26667	0.00586523	0.0149815	3.18288
106143	Cggbp1	ENSMUSG00000054604	-0.259859	0.00586673	0.0149826	-3.18276
242274	Lrrc7	ENSMUSG00000028176	-0.513643	0.00586887	0.0149847	-3.18258
66085	Eif3f	ENSMUSG00000031029	0.196911	0.0058697	0.0149847	3.18252
227325	Dner	ENSMUSG00000036766	-0.317753	0.00587081	0.0149848	-3.18242
234663	Dync1li2	ENSMUSG00000035770	-0.206421	0.00587699	0.0149979	-3.18192
77505	Dnhd1	ENSMUSG00000030882	-0.357545	0.0058924	0.015032	-3.18067
11785	Apbb1	ENSMUSG00000037032	0.632619	0.00589252	0.015032	3.18066
16211	Kpnb1	ENSMUSG00000001440	-0.281228	0.00589641	0.0150392	-3.18034
71163	Zfp626	ENSMUSG00000030604	-0.369179	0.00590082	0.0150477	-3.17998
16581	Kifc2	ENSMUSG00000004187	0.357724	0.0059037	0.0150523	3.17975
76559	Atg2b	ENSMUSG00000041341	-0.303395	0.0059048	0.0150523	-3.17966
74925	4930479D17Rik	ENSMUSG00000085238	-0.869705	0.0059131	0.0150681	-3.17899
242553	Kank4	ENSMUSG00000035407	0.393597	0.00591315	0.0150681	3.17898
217830	Dglucy	ENSMUSG00000021185	0.257992	0.00591843	0.0150788	3.17856
66967	Edem3	ENSMUSG00000043019	-0.373601	0.00591981	0.0150796	-3.17844
100048534	Cfap43	ENSMUSG00000044948	-0.565415	0.00592533	0.0150909	-3.178
68576	Lamtor5	ENSMUSG00000087260	0.253405	0.00592845	0.0150961	3.17775
231225	Tapt1	ENSMUSG00000046985	-0.344337	0.00592989	0.015097	-3.17763
26886	Cenph	ENSMUSG00000045273	0.665749	0.00594547	0.0151339	3.17637
76130	Las1l	ENSMUSG00000057421	-0.225789	0.00595487	0.0151551	-3.17562
20068	Rps17	ENSMUSG00000061787	0.344138	0.00596345	0.0151742	3.17493
56323	Dnajb5	ENSMUSG00000036052	0.355867	0.00596497	0.0151753	3.17481
107686	Snrpd2	ENSMUSG00000040824	0.410751	0.00596786	0.0151799	3.17457
71778	Klhl5	ENSMUSG00000054920	0.200441	0.00596895	0.0151799	3.17449
78070	Cpt1c	ENSMUSG00000007783	0.435075	0.00597301	0.0151874	3.17416
114602	Zmynd10	ENSMUSG00000010044	0.520785	0.00597866	0.015199	3.17371
18010	Neu1	ENSMUSG00000007038	0.454829	0.00598313	0.0152076	3.17335
22654	Zfp13	ENSMUSG00000062012	0.503475	0.00598679	0.0152142	3.17306
228775	Trib3	ENSMUSG00000032715	-0.904963	0.00599043	0.0152191	-3.17277
211064	Alkbh1	ENSMUSG00000079036	-0.462738	0.00599092	0.0152191	-3.17273
63959	Slc29a1	ENSMUSG00000023942	0.932452	0.00599649	0.0152305	3.17228
69207	Srsf11	ENSMUSG00000055436	-0.55644	0.00600091	0.015239	-3.17193
233208	Scaf1	ENSMUSG00000038406	0.767537	0.00600278	0.0152409	3.17178
321000	Lrif1	ENSMUSG00000056260	-0.422878	0.00601001	0.0152561	-3.1712
70829	Ccdc93	ENSMUSG00000026339	-0.283508	0.00601092	0.0152561	-3.17113
241230	St8sia6	ENSMUSG00000003418	-0.799061	0.00601478	0.0152631	-3.17082
224585	Zfp160	ENSMUSG00000067942	-0.37627	0.00602181	0.0152776	-3.17026
240752	Pik3c2b	ENSMUSG00000026447	0.394028	0.0060227	0.0152776	3.17019
21886	Tle2	ENSMUSG00000034771	0.731247	0.00603202	0.0152985	3.16945
114873	Dscaml1	ENSMUSG00000032087	0.358524	0.00603463	0.0153023	3.16925
218850	Tasor	ENSMUSG00000040651	-0.51952	0.00603673	0.0153049	-3.16908
66056	Zfp524	ENSMUSG00000051184	1.28074	0.00604119	0.0153108	3.16873
224454	Zdhhc14	ENSMUSG00000034265	-0.288645	0.00604126	0.0153108	-3.16872
384009	Glipr2	ENSMUSG00000028480	-0.467998	0.00604611	0.0153201	-3.16834
51800	Bok	ENSMUSG00000026278	0.538861	0.00604714	0.0153201	3.16825
208263	Tor1aip1	ENSMUSG00000026466	0.286345	0.00605581	0.0153381	3.16757
66926	Trmt6	ENSMUSG00000037376	-0.310557	0.00605644	0.0153381	-3.16752
14433	Gapdh	ENSMUSG00000057666	0.44908	0.00606084	0.0153465	3.16717
52530	Nhp2	ENSMUSG00000001056	0.493236	0.00606883	0.015364	3.16654
22776	Zim1	ENSMUSG00000002266	-0.569648	0.00607338	0.0153727	-3.16618
75398	Mrpl32	ENSMUSG00000015672	-0.252513	0.00607509	0.0153742	-3.16604
100038882	Isg15	ENSMUSG00000035692	0.739339	0.00607827	0.0153795	3.16579
70451	Dhrs13	ENSMUSG00000020834	0.295413	0.00608123	0.0153842	3.16556
319266	A130010J15Rik	ENSMUSG00000079144	-0.365284	0.00608264	0.015385	-3.16545
101351	Eogt	ENSMUSG00000035245	-0.361274	0.00608602	0.0153907	-3.16518
74388	Dpp8	ENSMUSG00000032393	-0.342536	0.0060884	0.015394	-3.165
54561	Nap1l3	ENSMUSG00000055733	-0.336376	0.00609631	0.0154112	-3.16437
75570	Nhej1	ENSMUSG00000026162	0.611095	0.00610177	0.0154209	3.16395
18554	Pcsk7	ENSMUSG00000035382	0.336067	0.00610235	0.0154209	3.1639
66684	Tceal8	ENSMUSG00000051579	-0.295371	0.00611909	0.0154589	-3.16259
26399	Map2k6	ENSMUSG00000020623	-0.47382	0.00611961	0.0154589	-3.16255
236285	Lancl3	ENSMUSG00000047344	-0.982141	0.00613293	0.0154898	-3.16151
71200	Dydc2	ENSMUSG00000021791	0.815388	0.00614329	0.0155131	3.1607
56809	Gmeb1	ENSMUSG00000028901	-0.271659	0.0061451	0.0155141	-3.16056
27756	Lsm2	ENSMUSG00000007050	0.409116	0.00614591	0.0155141	3.16049
22158	Tulp3	ENSMUSG00000001521	0.2023	0.00615401	0.0155318	3.15986
170833	Hook2	ENSMUSG00000052566	0.395313	0.00615644	0.0155351	3.15967
12371	Casp9	ENSMUSG00000028914	0.244062	0.00615999	0.0155412	3.1594
20492	Slbp	ENSMUSG00000004642	-0.462162	0.00616239	0.0155445	-3.15921
381085	Tbc1d22b	ENSMUSG00000042203	0.359341	0.00618445	0.0155946	3.1575
11666	Abcd1	ENSMUSG00000031378	0.314124	0.00618449	0.0155946	3.1575
58245	Gpr180	ENSMUSG00000022131	0.316841	0.00619519	0.0156188	3.15667
20897	Stra6	ENSMUSG00000032327	0.890038	0.00619912	0.0156259	3.15636
65967	Eefsec	ENSMUSG00000033216	0.382173	0.00620184	0.0156299	3.15615
13560	E4f1	ENSMUSG00000024137	0.628255	0.00622572	0.0156872	3.15431
56709	Dnajb12	ENSMUSG00000020109	0.431413	0.00622774	0.0156895	3.15416
93694	Clec2d	ENSMUSG00000030157	-0.829284	0.00623328	0.0156978	-3.15373
432508	Cpsf6	ENSMUSG00000055531	-0.270919	0.00623813	0.0157072	-3.15336
227697	Dolk	ENSMUSG00000075419	0.226275	0.00624332	0.0157174	3.15296
234686	Fhod1	ENSMUSG00000014778	0.769812	0.00625216	0.0157363	3.15228
327987	Med13	ENSMUSG00000034297	-0.512419	0.00625305	0.0157363	-3.15221
319719	Simc1	ENSMUSG00000043183	-0.301944	0.00626252	0.0157572	-3.15149
67121	Mastl	ENSMUSG00000026779	-0.399077	0.00626931	0.0157714	-3.15097
15511	Hspa1b	ENSMUSG00000090877	-1.52332	0.00627055	0.0157714	-3.15087
654424	Mccc1os	ENSMUSG00000086392	-0.578528	0.00627155	0.0157714	-3.1508
225358	Fam13b	ENSMUSG00000036501	0.824895	0.00628673	0.0158068	3.14964
18081	Ninj1	ENSMUSG00000037966	0.773806	0.00629758	0.0158289	3.14881
225659	Cep76	ENSMUSG00000073542	-0.321633	0.00629862	0.0158289	-3.14873
57320	Park7	ENSMUSG00000028964	0.497208	0.00629949	0.0158289	3.14867
67542	Cog6	ENSMUSG00000027742	-0.26796	0.00630005	0.0158289	-3.14862
240396	Mex3c	ENSMUSG00000037253	-0.43649	0.00631754	0.0158699	-3.1473
242800	Ttc34	ENSMUSG00000046637	0.809652	0.0063191	0.015871	3.14718
71795	Pitpnc1	ENSMUSG00000040430	0.353606	0.00632438	0.0158814	3.14678
217365	Nploc4	ENSMUSG00000039703	-0.16104	0.00632693	0.0158845	-3.14658
11776	Ap3d1	ENSMUSG00000020198	0.408874	0.00632787	0.0158845	3.14651
75538	Fam71e1	ENSMUSG00000051113	0.790579	0.00633203	0.0158921	3.1462
19184	Psmc5	ENSMUSG00000020708	0.309921	0.00633775	0.0159036	3.14576
13003	Vcan	ENSMUSG00000021614	-0.415893	0.00633963	0.0159054	-3.14562
20338	Sel1l	ENSMUSG00000020964	-0.255661	0.00634127	0.0159067	-3.1455
11881	Arsb	ENSMUSG00000042082	0.246231	0.00634278	0.0159076	3.14538
66333	Aqp11	ENSMUSG00000042797	0.547276	0.0063513	0.0159261	3.14474
408068	Zfp738	ENSMUSG00000048280	-0.425786	0.00635307	0.0159277	-3.14461
17355	Aff1	ENSMUSG00000029313	-0.4008	0.00635852	0.0159385	-3.1442
19206	Ptch1	ENSMUSG00000021466	0.46134	0.00636478	0.0159508	3.14372
66154	Tmem14c	ENSMUSG00000021361	0.353479	0.00636571	0.0159508	3.14366
67966	Zcchc10	ENSMUSG00000018239	-0.38603	0.00636688	0.0159509	-3.14357
72634	Tdrkh	ENSMUSG00000041912	-0.31424	0.00637337	0.0159643	-3.14308
233168	AI987944	ENSMUSG00000056383	-0.384848	0.00637496	0.0159654	-3.14296
66648	Tpgs2	ENSMUSG00000024269	-0.315191	0.00637988	0.0159725	-3.14259
97287	Mtmr14	ENSMUSG00000030269	0.246987	0.0063801	0.0159725	3.14257
67101	2310039H08Rik	ENSMUSG00000062619	0.673236	0.00638454	0.0159808	3.14224
57258	Xpo4	ENSMUSG00000021952	-0.346022	0.00638891	0.0159889	-3.14191
71617	Armh3	ENSMUSG00000039901	-0.237724	0.00639651	0.016005	-3.14134
19708	Dpf2	ENSMUSG00000024826	0.214545	0.00640781	0.0160304	3.1405
21974	Top2b	ENSMUSG00000017485	-0.342035	0.00641854	0.0160544	-3.13969
269682	Golga3	ENSMUSG00000029502	-0.22497	0.00642366	0.0160617	-3.13931
98932	Myl9	ENSMUSG00000067818	0.645289	0.00642378	0.0160617	3.1393
99138	Stard7	ENSMUSG00000027367	-0.279402	0.0064279	0.016067	-3.13899
19171	Psmb10	ENSMUSG00000031897	0.845704	0.00642816	0.016067	3.13897
72736	Tmx1	ENSMUSG00000021072	-0.324334	0.00643346	0.0160773	-3.13858
53374	Chst3	ENSMUSG00000057337	-1.00886	0.00644031	0.0160916	-3.13807
22166	Txn1	ENSMUSG00000028367	0.28098	0.00644669	0.0161046	3.1376
70044	Tut1	ENSMUSG00000071645	0.288007	0.00645016	0.0161104	3.13734
21899	Tlr6	ENSMUSG00000051498	-0.739998	0.00645259	0.0161136	-3.13716
18012	Neurod1	ENSMUSG00000034701	-0.347618	0.0064562	0.0161197	-3.13689
227743	Mapkap1	ENSMUSG00000038696	0.199996	0.00646005	0.0161265	3.1366
76775	Slc10a7	ENSMUSG00000031684	-0.382317	0.00646437	0.0161344	-3.13628
218629	Dhx29	ENSMUSG00000042426	-0.244636	0.00646614	0.0161359	-3.13615
11544	Adprh	ENSMUSG00000002844	0.339862	0.00646914	0.0161397	3.13593
12750	Clk4	ENSMUSG00000020385	-0.384626	0.00646996	0.0161397	-3.13587
70432	Rufy2	ENSMUSG00000020070	-0.270723	0.00647382	0.0161464	-3.13558
72008	Zfyve19	ENSMUSG00000068580	0.452605	0.00648258	0.0161654	3.13493
211135	D130040H23Rik	ENSMUSG00000079038	-0.902883	0.00648954	0.0161774	-3.13442
66268	Pigyl	ENSMUSG00000010607	0.934959	0.00648971	0.0161774	3.13441
56194	Prpf40a	ENSMUSG00000061136	-0.405766	0.00649588	0.0161899	-3.13395
20265	Scn1a	ENSMUSG00000064329	-0.403873	0.00650008	0.0161975	-3.13364
77087	Ankrd11	ENSMUSG00000035569	0.249234	0.00650227	0.0162	3.13348
14756	Gpld1	ENSMUSG00000021340	0.302116	0.00650974	0.0162144	3.13293
21808	Tgfb2	ENSMUSG00000039239	-0.881895	0.00651036	0.0162144	-3.13288
54380	Smarcal1	ENSMUSG00000039354	0.29693	0.00651319	0.0162186	3.13267
108909	Aida	ENSMUSG00000042901	-0.271283	0.00651785	0.0162244	-3.13233
242291	Impad1	ENSMUSG00000066324	-0.375749	0.00651786	0.0162244	-3.13233
53380	Psmd10	ENSMUSG00000031429	-0.304751	0.00654255	0.016283	-3.13052
67956	Kmt5a	ENSMUSG00000049327	-0.306965	0.00654911	0.0162964	-3.13004
19347	Dennd5a	ENSMUSG00000035901	0.209933	0.00656043	0.0163216	3.12921
14884	Gtf2h1	ENSMUSG00000006599	-0.271106	0.00656308	0.0163253	-3.12902
103534	Mgat4b	ENSMUSG00000036620	0.370523	0.00656599	0.0163296	3.1288
102098	Arhgef18	ENSMUSG00000004568	0.256063	0.00657247	0.0163393	3.12833
14251	Flot1	ENSMUSG00000059714	0.52575	0.00657339	0.0163393	3.12826
654788	4732440D04Rik	ENSMUSG00000090031	0.668151	0.00657611	0.0163432	3.12806
74164	Nfx1	ENSMUSG00000028423	-0.228203	0.00658665	0.0163665	-3.1273
70683	Utp20	ENSMUSG00000004356	-0.342416	0.00659106	0.0163745	-3.12698
67949	Nifk	ENSMUSG00000026377	-0.253402	0.00659394	0.0163788	-3.12677
13448	Dok1	ENSMUSG00000068335	0.686822	0.00659746	0.0163846	3.12651
72183	Snx6	ENSMUSG00000005656	-0.221107	0.00660389	0.0163976	-3.12604
328110	Prpf39	ENSMUSG00000035597	-0.429012	0.00661099	0.0164124	-3.12553
72355	Cdpf1	ENSMUSG00000064284	0.596709	0.0066181	0.0164252	3.12501
11553	Adra2c	ENSMUSG00000045318	0.835996	0.00661851	0.0164252	3.12498
67225	Rnpc3	ENSMUSG00000027981	-0.493704	0.00662378	0.0164353	-3.1246
14086	Fscn1	ENSMUSG00000029581	0.594086	0.00662558	0.0164369	3.12447
66223	Mrpl35	ENSMUSG00000052962	-0.228712	0.00662742	0.0164385	-3.12434
17423	Ndst2	ENSMUSG00000039308	0.299752	0.00662997	0.0164407	3.12415
223666	Arhgap39	ENSMUSG00000033697	0.645098	0.00663079	0.0164407	3.12409
66714	4921524J17Rik	ENSMUSG00000036934	-0.335664	0.0066318	0.0164407	-3.12402
66921	Prpf38b	ENSMUSG00000027881	-0.351847	0.00663419	0.0164436	-3.12385
213827	Arcn1	ENSMUSG00000032096	-0.297697	0.00664274	0.0164619	-3.12323
71772	Plbd2	ENSMUSG00000029598	0.453138	0.00666463	0.0165132	3.12165
22428	Dctn6	ENSMUSG00000031516	0.222492	0.00667071	0.0165253	3.12121
71793	Ints12	ENSMUSG00000028016	-0.343814	0.00667187	0.0165253	-3.12113
241944	Zfp267	ENSMUSG00000033883	-0.379373	0.00667885	0.0165376	-3.12063
16971	Lrp1	ENSMUSG00000040249	0.80661	0.00667918	0.0165376	3.12061
272428	Acsm5	ENSMUSG00000030972	0.765024	0.00668229	0.0165403	3.12038
214685	Chadl	ENSMUSG00000063765	1.24301	0.00668265	0.0165403	3.12036
72026	Trmu	ENSMUSG00000022386	0.353364	0.00669132	0.0165588	3.11974
171463	Il17rd	ENSMUSG00000040717	0.381889	0.00669597	0.0165674	3.1194
227399	Ppip5k2	ENSMUSG00000040648	-0.354567	0.00669862	0.016571	-3.11921
108900	Fam72a	ENSMUSG00000055184	0.463124	0.00669998	0.0165712	3.11911
109910	Zfp91	ENSMUSG00000024695	-0.300682	0.00670107	0.0165712	-3.11904
22761	Zfpm1	ENSMUSG00000049577	1.07179	0.00670467	0.0165772	3.11878
52705	Krr1	ENSMUSG00000063334	-0.27319	0.0067073	0.0165808	-3.11859
106298	Rrn3	ENSMUSG00000022682	-0.255686	0.00671273	0.0165904	-3.1182
74302	Mtmr3	ENSMUSG00000034354	0.191787	0.00671447	0.0165904	3.11808
76483	Lmf1	ENSMUSG00000002279	0.625761	0.00671476	0.0165904	3.11806
21375	Tbr1	ENSMUSG00000035033	0.345604	0.00671961	0.0165994	3.11771
503610	Zdhhc18	ENSMUSG00000037553	0.48233	0.00673122	0.0166225	3.11688
75617	Rps25	ENSMUSG00000009927	-0.238685	0.00673135	0.0166225	-3.11687
69798	1810044D09Rik	ENSMUSG00000100680	0.911132	0.00673503	0.0166287	3.11661
52708	Zfp410	ENSMUSG00000042472	-0.278333	0.00673704	0.0166295	-3.11647
208659	Fam20a	ENSMUSG00000020614	0.436567	0.00673774	0.0166295	3.11642
72137	Wdsub1	ENSMUSG00000026988	0.28381	0.00674776	0.0166513	3.11571
66812	Ppcdc	ENSMUSG00000063849	0.367472	0.00675728	0.0166691	3.11503
214932	Hdhd5	ENSMUSG00000058979	0.38919	0.00675735	0.0166691	3.11502
56390	Znrd2	ENSMUSG00000079478	0.761113	0.00675946	0.0166714	3.11487
56295	Higd1a	ENSMUSG00000038412	-0.368862	0.00676131	0.016673	-3.11474
71951	Gpc2	ENSMUSG00000029510	0.54191	0.006773	0.0166988	3.11391
70081	Zfp995	ENSMUSG00000078546	-0.518431	0.00679078	0.0167397	-3.11266
240121	Fsd1	ENSMUSG00000011589	0.734198	0.00679562	0.0167487	3.11231
105246	Brd9	ENSMUSG00000057649	0.300116	0.00679925	0.0167547	3.11206
170574	Sp7	ENSMUSG00000060284	-3.76548	0.00680734	0.0167717	-3.11149
244059	Chd2	ENSMUSG00000078671	-0.399788	0.0068102	0.016773	-3.11129
217082	Hlf	ENSMUSG00000003949	0.524348	0.00681027	0.016773	3.11128
15381	Hnrnpc	ENSMUSG00000060373	-0.296646	0.00683359	0.0168245	-3.10964
12013	Bach1	ENSMUSG00000025612	-0.308939	0.00684189	0.0168419	-3.10906
54364	Rpp30	ENSMUSG00000024800	-0.363161	0.00684395	0.0168441	-3.10891
14593	Ggps1	ENSMUSG00000021302	-0.295891	0.00684873	0.0168528	-3.10858
22245	Uck1	ENSMUSG00000002550	0.300842	0.00686432	0.0168882	3.10749
66961	Neat1	ENSMUSG00000092274	0.501386	0.00687217	0.0169046	3.10694
666244	Tmsb15b1	ENSMUSG00000089768	-0.417252	0.00689737	0.0169606	-3.10518
12795	Plk3	ENSMUSG00000028680	-0.70723	0.00690897	0.0169861	-3.10438
20115	Rps7	ENSMUSG00000061477	0.399192	0.00691653	0.0170017	3.10385
12492	Scarb2	ENSMUSG00000029426	-0.333771	0.00692135	0.0170106	-3.10352
77097	Tanc2	ENSMUSG00000053580	-0.393844	0.00692335	0.017011	-3.10338
231605	Galnt9	ENSMUSG00000033316	0.81625	0.00692396	0.017011	3.10334
228913	Zfp217	ENSMUSG00000052056	0.316598	0.0069255	0.0170111	3.10323
381201	Ap5b1	ENSMUSG00000049562	0.939497	0.00692692	0.0170111	3.10313
99011	Pomt1	ENSMUSG00000039254	0.409353	0.00692765	0.0170111	3.10308
54126	Arhgef7	ENSMUSG00000031511	-0.172008	0.00693284	0.0170208	-3.10272
57316	C1d	ENSMUSG00000000581	-0.270796	0.00694402	0.0170453	-3.10195
329727	Dennd2c	ENSMUSG00000007379	-0.760121	0.0069471	0.0170499	-3.10174
231148	Ablim2	ENSMUSG00000029095	0.693525	0.00695239	0.0170599	3.10137
233752	Insc	ENSMUSG00000048782	-1.30253	0.0069626	0.0170819	-3.10067
109674	Ampd2	ENSMUSG00000027889	0.348629	0.00697214	0.0171023	3.10001
80860	Ghdc	ENSMUSG00000017747	0.530085	0.00697557	0.0171077	3.09977
78619	Zfp449	ENSMUSG00000073176	-0.394488	0.00698452	0.0171267	-3.09916
67393	Cxxc5	ENSMUSG00000046668	0.466772	0.00698945	0.0171357	3.09882
28019	Ing4	ENSMUSG00000030330	0.240045	0.00699121	0.0171371	3.0987
68033	Cox19	ENSMUSG00000045438	0.255158	0.00699462	0.0171398	3.09846
217430	Pqlc3	ENSMUSG00000045679	-0.368732	0.0069948	0.0171398	-3.09845
69168	Bola1	ENSMUSG00000015943	0.674404	0.00700302	0.017157	3.09789
68729	Trim37	ENSMUSG00000018548	-0.271636	0.00701035	0.0171719	-3.09739
19015	Ppard	ENSMUSG00000002250	0.70972	0.00701854	0.017189	3.09682
68066	Slc25a39	ENSMUSG00000018677	0.739889	0.00702037	0.0171904	3.0967
14180	Fgf9	ENSMUSG00000021974	-0.392802	0.00702341	0.0171919	-3.09649
56807	Scamp5	ENSMUSG00000040722	-0.235506	0.00702511	0.0171919	-3.09638
12576	Cdkn1b	ENSMUSG00000003031	-0.214092	0.00702564	0.0171919	-3.09634
72341	Elp6	ENSMUSG00000054836	0.417546	0.00702588	0.0171919	3.09632
72972	Ccser2	ENSMUSG00000058690	-0.292937	0.00703005	0.0171976	-3.09604
229503	Rrnad1	ENSMUSG00000004896	0.32606	0.00703069	0.0171976	3.09599
75607	Wnk2	ENSMUSG00000037989	0.602804	0.00703239	0.0171988	3.09588
22592	Ercc5	ENSMUSG00000026048	-0.324518	0.00703707	0.0172072	-3.09556
320129	Grk3	ENSMUSG00000042249	0.252806	0.00703995	0.0172112	3.09536
76044	Ncapg2	ENSMUSG00000042029	-0.471621	0.00704612	0.0172233	-3.09494
435366	Platr25	ENSMUSG00000074863	-0.429374	0.00705239	0.0172242	-3.09451
26395	Map2k1	ENSMUSG00000004936	-0.166491	0.00705357	0.0172242	-3.09443
14679	Gnai3	ENSMUSG00000000001	-0.363772	0.00705358	0.0172242	-3.09443
93689	Lmod1	ENSMUSG00000048096	0.338515	0.00705472	0.0172242	3.09436
399558	Flrt2	ENSMUSG00000047414	-0.393614	0.00705492	0.0172242	-3.09434
11855	Arhgap5	ENSMUSG00000035133	-0.539236	0.00705504	0.0172242	-3.09433
56503	Ankrd49	ENSMUSG00000031931	-0.399384	0.00705513	0.0172242	-3.09433
102637366	Gm10037	ENSMUSG00000058246	-0.530941	0.00705834	0.0172291	-3.09411
15481	Hspa8	ENSMUSG00000015656	-0.241877	0.00707065	0.0172531	-3.09327
224171	Cip2a	ENSMUSG00000033031	-0.51331	0.0070812	0.0172758	-3.09256
20422	Sem1	ENSMUSG00000042541	0.250844	0.00708389	0.0172794	3.09238
69903	Rasip1	ENSMUSG00000044562	1.23957	0.00709048	0.0172924	3.09193
15510	Hspd1	ENSMUSG00000025980	-0.281736	0.00709405	0.0172953	-3.09169
20085	Rps19	ENSMUSG00000040952	0.555994	0.00709445	0.0172953	3.09166
171095	Il17rc	ENSMUSG00000030281	0.71758	0.00709539	0.0172953	3.0916
320111	Prr18	ENSMUSG00000055945	0.581332	0.00710587	0.0173178	3.09089
27393	Mrpl39	ENSMUSG00000022889	-0.33131	0.00711197	0.0173267	-3.09048
218210	Nup153	ENSMUSG00000021374	-0.329581	0.00711263	0.0173267	-3.09043
66481	Rps21	ENSMUSG00000039001	0.754805	0.00711324	0.0173267	3.09039
109700	Itga1	ENSMUSG00000042284	-0.455314	0.00711475	0.0173273	-3.09029
108013	Celf4	ENSMUSG00000024268	-0.187845	0.00711594	0.0173273	-3.09021
18626	Per1	ENSMUSG00000020893	-0.452169	0.00711718	0.0173273	-3.09012
269700	Hectd4	ENSMUSG00000042744	0.53502	0.00713116	0.0173583	3.08918
21834	Thrb	ENSMUSG00000021779	-0.368172	0.00714974	0.0174005	-3.08793
231727	B3gnt4	ENSMUSG00000029431	0.8338	0.00715893	0.0174188	3.08732
319713	Ablim3	ENSMUSG00000032735	0.453109	0.00715976	0.0174188	3.08726
268747	Carmil3	ENSMUSG00000022211	0.962659	0.0071669	0.0174329	3.08678
20301	Ccl27a	ENSMUSG00000073888	0.555934	0.00716805	0.0174329	3.0867
107260	Otub1	ENSMUSG00000024767	0.361235	0.00717097	0.017437	3.08651
241568	Lrrc4c	ENSMUSG00000050587	-0.34047	0.00717933	0.0174526	-3.08595
74196	Ttc27	ENSMUSG00000024078	-0.255929	0.00717991	0.0174526	-3.08591
30841	Kdm2b	ENSMUSG00000029475	0.29534	0.00719769	0.0174928	3.08472
102502	Pls1	ENSMUSG00000049493	-0.842952	0.00722873	0.0175648	-3.08266
78787	Usp54	ENSMUSG00000034235	0.305638	0.00722981	0.0175648	3.08258
68001	Cfap298	ENSMUSG00000022972	0.214353	0.00724946	0.0176094	3.08128
64707	Suv39h2	ENSMUSG00000026646	-0.442387	0.00725577	0.0176217	-3.08086
77034	2510039O18Rik	ENSMUSG00000044496	0.66793	0.00725994	0.0176288	3.08059
15460	Hr	ENSMUSG00000022096	0.724835	0.00726323	0.0176337	3.08037
52440	Tax1bp1	ENSMUSG00000004535	-0.276231	0.00726507	0.0176351	-3.08025
381270	2021-03-04	ENSMUSG00000039372	-0.341139	0.00727204	0.0176489	-3.07979
54217	Rpl36	ENSMUSG00000057863	1.48464	0.00727526	0.0176537	3.07957
66199	Commd4	ENSMUSG00000032299	0.561652	0.00727741	0.0176549	3.07943
73658	Spns1	ENSMUSG00000030741	0.863325	0.00728095	0.0176549	3.0792
100503572	Bbip1	ENSMUSG00000084957	-0.255567	0.00728146	0.0176549	-3.07916
226757	Wdr26	ENSMUSG00000038733	-0.313631	0.00728209	0.0176549	-3.07912
619327	G630093K05Rik	ENSMUSG00000114959	1.3662	0.00728475	0.0176583	3.07895
331623	Bend3	ENSMUSG00000038214	0.262211	0.00728789	0.0176629	3.07874
20841	Zfp143	ENSMUSG00000061079	-0.401789	0.00729217	0.0176702	-3.07846
320714	Trappc11	ENSMUSG00000038102	-0.179641	0.00729585	0.017676	-3.07822
103710	Slc35e4	ENSMUSG00000048807	0.697896	0.00729843	0.0176792	3.07805
76524	Cln6	ENSMUSG00000032245	0.304776	0.0073021	0.017684	3.07781
19881	Rom1	ENSMUSG00000071648	0.626537	0.00730295	0.017684	3.07775
15571	Elavl3	ENSMUSG00000003410	0.263282	0.00731027	0.0176987	3.07727
67008	Yae1d1	ENSMUSG00000075054	-0.352849	0.00732427	0.0177242	-3.07635
211383	Amer3	ENSMUSG00000045174	0.452197	0.00732457	0.0177242	3.07633
71780	Isyna1	ENSMUSG00000019139	1.28064	0.00732463	0.0177242	3.07633
270058	Map1s	ENSMUSG00000019261	1.10336	0.00733312	0.0177417	3.07577
276846	Pigs	ENSMUSG00000041958	0.45205	0.00733815	0.0177495	3.07544
71765	Klhdc3	ENSMUSG00000063576	0.407477	0.00733889	0.0177495	3.07539
20776	Tmie	ENSMUSG00000049555	0.404721	0.00734174	0.0177533	3.0752
100764	Rita1	ENSMUSG00000029600	0.837982	0.00734437	0.017754	3.07503
17151	Ccndbp1	ENSMUSG00000023572	0.185952	0.00734453	0.017754	3.07502
12181	Bop1	ENSMUSG00000022557	0.636325	0.00735238	0.0177698	3.07451
53333	Tomm40	ENSMUSG00000002984	0.810732	0.00735544	0.0177716	3.07431
71782	Ankle2	ENSMUSG00000029501	-0.312827	0.00735606	0.0177716	-3.07427
72949	Ccnt2	ENSMUSG00000026349	-0.354258	0.00738069	0.0178259	-3.07266
74435	Lrriq3	ENSMUSG00000028182	-0.45498	0.00741728	0.0179112	-3.07029
18987	Pou2f2	ENSMUSG00000008496	0.699181	0.00742293	0.0179198	3.06992
56334	Tmed2	ENSMUSG00000029390	-0.28823	0.00742341	0.0179198	-3.06989
12411	Cbs	ENSMUSG00000024039	0.498407	0.00743524	0.0179453	3.06912
98878	Ehd4	ENSMUSG00000027293	-0.42533	0.00744814	0.0179733	-3.06829
214812	Zfp609	ENSMUSG00000040524	0.22485	0.00745137	0.0179766	3.06808
74772	Atp13a2	ENSMUSG00000036622	0.948278	0.00745311	0.0179766	3.06797
319817	Rc3h2	ENSMUSG00000075376	-0.414892	0.00745337	0.0179766	-3.06795
104885	Tmem179	ENSMUSG00000054013	0.744035	0.00746143	0.0179905	3.06743
195531	Zfp982	ENSMUSG00000078496	-0.654313	0.00746172	0.0179905	-3.06742
54611	Pde3a	ENSMUSG00000041741	-0.522121	0.00746376	0.0179924	-3.06728
56195	Ptbp2	ENSMUSG00000028134	-0.241108	0.00748395	0.0180379	-3.06599
668166	Zxdb	ENSMUSG00000073062	-0.497288	0.00748593	0.0180396	-3.06586
12566	Cdk2	ENSMUSG00000025358	0.306199	0.00750234	0.018076	3.06481
71723	Dhx34	ENSMUSG00000006019	0.652868	0.00751259	0.0180945	3.06415
268977	Ltbp1	ENSMUSG00000001870	0.366576	0.00752523	0.0181216	3.06334
72124	Seh1l	ENSMUSG00000079614	-0.278086	0.00752646	0.0181216	-3.06326
70717	Medag	ENSMUSG00000029659	-1.07214	0.00754341	0.0181593	-3.06218
69131	Cdk12	ENSMUSG00000003119	-0.362132	0.00754899	0.0181696	-3.06183
319974	Auts2	ENSMUSG00000029673	0.317729	0.00755284	0.0181735	3.06158
233890	Zfp768	ENSMUSG00000047371	0.438359	0.00755322	0.0181735	3.06156
20716	Serpina3n	ENSMUSG00000021091	-0.540125	0.00755932	0.0181851	-3.06117
17428	Mnt	ENSMUSG00000000282	0.404628	0.00756849	0.018204	3.06059
71670	Acy3	ENSMUSG00000024866	0.736409	0.00757252	0.0182105	3.06033
55944	Eif3d	ENSMUSG00000016554	0.331929	0.00757741	0.0182192	3.06002
71870	Cfap45	ENSMUSG00000026546	0.377711	0.00757948	0.018221	3.05989
78913	Ltn1	ENSMUSG00000052299	-0.325349	0.00758215	0.0182217	-3.05972
70503	Ddo	ENSMUSG00000063428	0.213604	0.00758239	0.0182217	3.0597
209318	Gps1	ENSMUSG00000025156	0.288371	0.00758524	0.0182224	3.05952
19358	Rad23a	ENSMUSG00000003813	0.455055	0.00758526	0.0182224	3.05952
65945	Clstn1	ENSMUSG00000039953	0.502828	0.00758725	0.018224	3.0594
226122	Ubtd1	ENSMUSG00000025171	0.873105	0.0075924	0.0182332	3.05907
235604	Camkv	ENSMUSG00000032936	0.482447	0.00761217	0.0182776	3.05782
66119	Tomm6	ENSMUSG00000033475	0.372588	0.00761955	0.0182922	3.05735
171469	Gpr37l1	ENSMUSG00000026424	0.531673	0.00762305	0.0182974	3.05713
26380	Esrrb	ENSMUSG00000021255	0.461755	0.00762624	0.0183019	3.05693
58227	Fam184b	ENSMUSG00000015879	0.398883	0.00764525	0.0183444	3.05574
93742	Pard3	ENSMUSG00000025812	0.221234	0.00765125	0.0183538	3.05536
72425	Katnbl1	ENSMUSG00000027132	-0.400102	0.00765178	0.0183538	-3.05532
14628	Ostm1	ENSMUSG00000038280	-0.253618	0.00765858	0.0183669	-3.0549
226499	Odr4	ENSMUSG00000006010	-0.290081	0.00766661	0.018383	-3.05439
497652	Acd	ENSMUSG00000038000	0.437681	0.00766848	0.0183844	3.05428
235047	Zfp809	ENSMUSG00000057982	-0.323891	0.007671	0.0183872	-3.05412
67778	Zfp639	ENSMUSG00000027667	-0.241946	0.00767383	0.0183909	-3.05394
223527	Eny2	ENSMUSG00000022338	-0.275478	0.00768568	0.0184161	-3.0532
78251	Zfp712	ENSMUSG00000090641	-0.471808	0.00769232	0.0184262	-3.05278
319742	Mpzl3	ENSMUSG00000070305	-0.340696	0.00769349	0.0184262	-3.05271
56371	Fzr1	ENSMUSG00000020235	0.79738	0.00769385	0.0184262	3.05269
100034363	Tmsb15b2	ENSMUSG00000089996	-0.38287	0.00769928	0.018436	-3.05235
239556	Cacna1i	ENSMUSG00000022416	0.315469	0.00771748	0.0184738	3.05121
320615	Dop1a	ENSMUSG00000034973	-0.30263	0.00771768	0.0184738	-3.0512
213084	Cdkl3	ENSMUSG00000020389	-0.420752	0.00771971	0.0184755	-3.05108
26903	Dysf	ENSMUSG00000033788	0.442387	0.00772246	0.0184789	3.0509
60597	Mapk8ip2	ENSMUSG00000022619	0.322084	0.00772697	0.0184865	3.05062
100616095	Snhg18	ENSMUSG00000096956	0.36215	0.00773344	0.0184988	3.05022
20585	Hltf	ENSMUSG00000002428	-0.345915	0.00775458	0.0185462	-3.04891
14977	Slc39a7	ENSMUSG00000024327	0.431319	0.0077581	0.0185515	3.04869
239647	Pced1b	ENSMUSG00000044250	0.58576	0.0077674	0.0185701	3.04811
16179	Irak1	ENSMUSG00000031392	0.167824	0.00776855	0.0185701	3.04804
232944	Mark4	ENSMUSG00000030397	0.374906	0.00777247	0.0185763	3.0478
12283	Cab39	ENSMUSG00000036707	-0.215025	0.00779831	0.0186317	-3.0462
70564	Prxl2a	ENSMUSG00000021792	0.234079	0.00779833	0.0186317	3.0462
170748	Smco4	ENSMUSG00000058173	0.506228	0.00780019	0.018633	3.04609
381418	Ctxn2	ENSMUSG00000074872	0.63629	0.00780977	0.0186527	3.0455
17210	Mcl1	ENSMUSG00000038612	-0.387513	0.00781466	0.0186612	-3.0452
56530	Cnpy2	ENSMUSG00000025381	0.179785	0.00782199	0.0186755	3.04475
66970	Ssbp2	ENSMUSG00000003992	0.369752	0.0078255	0.0186807	3.04453
76217	Jakmip2	ENSMUSG00000024502	-0.311251	0.00782897	0.0186858	-3.04432
245000	Atr	ENSMUSG00000032409	-0.421565	0.00784271	0.0187153	-3.04347
72190	2510009E07Rik	ENSMUSG00000043391	-0.214332	0.0078494	0.0187281	-3.04306
30055	Timm13	ENSMUSG00000020219	1.11361	0.00785387	0.0187356	3.04279
12652	Chga	ENSMUSG00000021194	0.453688	0.00787518	0.0187832	3.04149
69071	Tmem97	ENSMUSG00000037278	-0.253266	0.00788187	0.0187942	-3.04108
29805	Znhit2	ENSMUSG00000075227	1.24385	0.0078825	0.0187942	3.04104
66431	Oxld1	ENSMUSG00000039670	0.643588	0.00788769	0.0188034	3.04072
69731	Gemin7	ENSMUSG00000044709	0.339541	0.00789224	0.0188111	3.04044
101502	Hsd3b7	ENSMUSG00000042289	0.362727	0.00790963	0.0188489	3.03939
71837	1700003E16Rik	ENSMUSG00000030030	0.859679	0.00791084	0.0188489	3.03931
381582	Tmem240	ENSMUSG00000084845	1.48345	0.00791471	0.018855	3.03908
117600	Srgap1	ENSMUSG00000020121	-0.379798	0.00792001	0.018863	-3.03875
12367	Casp3	ENSMUSG00000031628	-0.466943	0.00792079	0.018863	-3.03871
101543	Wtip	ENSMUSG00000036459	0.68429	0.00793324	0.0188894	3.03795
76332	Cog2	ENSMUSG00000031979	0.284114	0.00794355	0.0189108	3.03733
70209	Tmem143	ENSMUSG00000002781	0.817943	0.00794768	0.0189174	3.03708
77980	Sbf1	ENSMUSG00000036529	0.494507	0.00796244	0.0189493	3.03618
73893	Tmem202	ENSMUSG00000049526	-0.715411	0.00796509	0.0189524	-3.03602
626082	Gm20754	ENSMUSG00000103428	-0.537805	0.00796824	0.0189566	-3.03583
13860	Eps8	ENSMUSG00000015766	-0.290307	0.00797828	0.0189773	-3.03523
24071	Synj2bp	ENSMUSG00000090935	-0.20839	0.00798179	0.0189824	-3.03502
53604	Zpbp	ENSMUSG00000020193	-0.589661	0.00799252	0.0190044	-3.03437
12343	Capza2	ENSMUSG00000015733	-0.231269	0.00799377	0.0190044	-3.03429
12804	Cntfr	ENSMUSG00000028444	0.6916	0.00799852	0.0190125	3.03401
240058	Cpne5	ENSMUSG00000024008	0.693402	0.00800141	0.0190161	3.03383
28105	Trim36	ENSMUSG00000033949	-0.768002	0.00800692	0.019026	-3.0335
15182	Hdac2	ENSMUSG00000019777	-0.285149	0.00801112	0.0190327	-3.03325
22423	Wnt8b	ENSMUSG00000036961	0.496423	0.00801984	0.0190502	3.03273
22214	Ube2h	ENSMUSG00000039159	0.162038	0.00803551	0.0190842	3.03179
14787	Rhpn1	ENSMUSG00000022580	1.19316	0.00803896	0.0190891	3.03158
55989	Nop58	ENSMUSG00000026020	-0.348592	0.00804175	0.0190925	-3.03141
69900	Mfsd11	ENSMUSG00000020818	0.184675	0.0080438	0.0190941	3.03129
56705	Ranbp9	ENSMUSG00000038546	-0.334119	0.00805092	0.0191078	-3.03087
233060	Zfp382	ENSMUSG00000074220	-0.540385	0.00805297	0.0191079	-3.03074
67731	Fbxo32	ENSMUSG00000022358	0.520898	0.00805477	0.0191079	3.03064
22724	Zbtb7b	ENSMUSG00000028042	0.538654	0.00805509	0.0191079	3.03062
50912	Exosc10	ENSMUSG00000017264	0.211683	0.00807386	0.0191491	3.0295
69094	Tmem160	ENSMUSG00000019158	0.987237	0.00807611	0.0191491	3.02936
83766	Actl6b	ENSMUSG00000029712	0.570165	0.00807656	0.0191491	3.02934
100042480	Nhsl2	ENSMUSG00000079481	0.739807	0.00808051	0.0191552	3.0291
72117	Naa50	ENSMUSG00000022698	-0.416977	0.00808536	0.0191635	-3.02881
629378	Dact3	ENSMUSG00000078794	0.262542	0.00810781	0.0192134	3.02748
14387	Gaa	ENSMUSG00000025579	0.705715	0.0081112	0.0192182	3.02728
19193	Pipox	ENSMUSG00000017453	0.377263	0.00811814	0.0192314	3.02686
30052	Pcsk1n	ENSMUSG00000039278	1.54224	0.00812101	0.0192349	3.02669
70099	Smc4	ENSMUSG00000034349	-0.413061	0.00812279	0.0192351	-3.02659
69807	Trim32	ENSMUSG00000051675	0.200669	0.00812384	0.0192351	3.02653
214048	Larp1b	ENSMUSG00000025762	-0.321497	0.00812755	0.0192406	-3.02631
56698	Phax	ENSMUSG00000008301	0.218331	0.00813291	0.01925	3.02599
224419	Map3k7cl	ENSMUSG00000025610	0.757325	0.00813805	0.0192589	3.02569
20638	Snrpb	ENSMUSG00000027404	0.531344	0.00814073	0.019262	3.02553
228966	Ppp1r3d	ENSMUSG00000049999	-0.301732	0.00814349	0.0192653	-3.02536
68278	Ddx39	ENSMUSG00000005481	0.316553	0.00814708	0.0192705	3.02515
69136	Tusc1	ENSMUSG00000054000	0.787728	0.0081557	0.0192877	3.02464
240084	Cchcr1	ENSMUSG00000040312	0.836515	0.00815839	0.0192908	3.02448
245695	Tceanc	ENSMUSG00000051224	-0.44088	0.0081651	0.0193034	-3.02409
66939	Aagab	ENSMUSG00000037257	0.195686	0.00816909	0.0193095	3.02385
269513	Nkain3	ENSMUSG00000055761	-0.67468	0.00818196	0.0193367	-3.0231
20090	Rps29	ENSMUSG00000034892	1.03751	0.00818549	0.0193417	3.02289
234736	Rfwd3	ENSMUSG00000033596	-0.348223	0.00818703	0.0193421	-3.0228
93730	Lztfl1	ENSMUSG00000025245	-0.370528	0.00819048	0.0193461	-3.02259
434234	Rexo5	ENSMUSG00000030924	-0.610165	0.00819149	0.0193461	-3.02253
12578	Cdkn2a	ENSMUSG00000044303	1.00649	0.00820167	0.0193669	3.02194
192192	Shkbp1	ENSMUSG00000089832	0.765686	0.00820455	0.0193675	3.02177
72179	Fbxl2	ENSMUSG00000032507	-0.270748	0.00820519	0.0193675	-3.02173
226562	Prrc2c	ENSMUSG00000040225	-0.468653	0.00820608	0.0193675	-3.02168
226982	Eif5b	ENSMUSG00000026083	-0.309067	0.00823077	0.0194224	-3.02023
75420	Secisbp2	ENSMUSG00000035139	0.284493	0.00823792	0.0194298	3.01981
55950	Bri3	ENSMUSG00000047843	0.511243	0.00824011	0.0194298	3.01969
76936	Hnrnpm	ENSMUSG00000059208	0.228451	0.00824017	0.0194298	3.01968
243574	Kbtbd8	ENSMUSG00000030031	-0.573206	0.00824082	0.0194298	-3.01964
12400	Cbfb	ENSMUSG00000031885	-0.211049	0.00824396	0.0194328	-3.01946
666173	Vps13b	ENSMUSG00000037646	-0.429494	0.00824488	0.0194328	-3.01941
21339	Taf1a	ENSMUSG00000072258	-0.317544	0.00825176	0.0194457	-3.01901
104079	Nxph3	ENSMUSG00000046719	0.864613	0.00825632	0.0194532	3.01874
240776	Kcnt2	ENSMUSG00000052726	-0.425556	0.00826059	0.01946	-3.01849
74091	Npl	ENSMUSG00000042684	0.267768	0.00827002	0.0194789	3.01794
225861	Snx32	ENSMUSG00000056185	0.503607	0.00828692	0.0195154	3.01696
26443	Psma6	ENSMUSG00000021024	-0.216038	0.00829195	0.019524	-3.01667
72674	Adipor1	ENSMUSG00000026457	0.221636	0.00829531	0.0195286	3.01647
59002	Wrap73	ENSMUSG00000029029	0.755726	0.00830841	0.0195499	3.01571
71990	Ddx54	ENSMUSG00000029599	0.69987	0.00830857	0.0195499	3.0157
18788	Serpinb2	ENSMUSG00000062345	-7.03819	0.00831575	0.0195635	-3.01529
449521	Zfp213	ENSMUSG00000071256	0.596789	0.00831994	0.0195687	3.01504
109202	A930024E05Rik	ENSMUSG00000056735	-0.741671	0.00832075	0.0195687	-3.015
71817	Tmem50a	ENSMUSG00000028822	0.425233	0.00832666	0.0195793	3.01465
320360	Ric3	ENSMUSG00000048330	-0.282962	0.00834129	0.0196097	-3.01381
216860	Neurl4	ENSMUSG00000047284	0.494616	0.00834238	0.0196097	3.01375
70573	Tbccd1	ENSMUSG00000004462	0.211664	0.00835495	0.0196326	3.01302
242653	Cldn19	ENSMUSG00000066058	0.428673	0.00836186	0.019644	3.01262
23830	Capn10	ENSMUSG00000026270	0.534991	0.00836339	0.019644	3.01253
216148	Shc2	ENSMUSG00000020312	0.366842	0.00836403	0.019644	3.0125
170822	Usp33	ENSMUSG00000025437	-0.263114	0.00837501	0.0196665	-3.01187
320159	Togaram2	ENSMUSG00000045761	0.566994	0.00838544	0.0196877	3.01127
27966	Rrp9	ENSMUSG00000041506	0.803878	0.00838914	0.0196931	3.01105
229543	Ints3	ENSMUSG00000027933	0.212435	0.00839085	0.0196938	3.01096
21815	Tgif1	ENSMUSG00000047407	-0.369563	0.00839394	0.0196977	-3.01078
99010	Lpcat4	ENSMUSG00000027134	0.526557	0.00840452	0.0197192	3.01017
74245	Ctbs	ENSMUSG00000028189	-0.420329	0.00842578	0.0197653	-3.00895
22691	Zscan2	ENSMUSG00000038797	0.545478	0.00842698	0.0197653	3.00889
30944	Zfp354c	ENSMUSG00000044807	-0.356718	0.00842914	0.019767	-3.00876
67014	Riox2	ENSMUSG00000022724	-0.376688	0.00843189	0.0197702	-3.00861
237412	Gm4924	ENSMUSG00000073427	-0.373866	0.00844029	0.0197862	-3.00813
26940	Ecsit	ENSMUSG00000066839	0.394087	0.00844308	0.0197862	3.00797
18143	Npas2	ENSMUSG00000026077	-0.24435	0.00844391	0.0197862	-3.00792
330369	Fbxo41	ENSMUSG00000047013	0.441309	0.00844528	0.0197862	3.00784
320299	Iqcb1	ENSMUSG00000022837	-0.306536	0.00844583	0.0197862	-3.00781
53325	Banp	ENSMUSG00000025316	0.558309	0.00845024	0.0197917	3.00756
654470	Tctn1	ENSMUSG00000038593	0.322695	0.008451	0.0197917	3.00751
14456	Gas6	ENSMUSG00000031451	0.635245	0.00845453	0.0197965	3.00731
76892	Rnft1	ENSMUSG00000020521	-0.337184	0.00845589	0.0197965	-3.00724
24135	Zfp68	ENSMUSG00000058291	-0.291306	0.00846191	0.0198065	-3.00689
57354	Cramp1l	ENSMUSG00000038002	-0.246098	0.00846297	0.0198065	-3.00683
17130	Smad6	ENSMUSG00000036867	0.903692	0.00847102	0.019822	3.00637
66590	Farsa	ENSMUSG00000003808	0.353725	0.00848692	0.0198559	3.00547
17256	Mea1	ENSMUSG00000002768	0.490066	0.00849339	0.0198677	3.0051
76479	Smndc1	ENSMUSG00000025024	-0.302106	0.00851557	0.0199144	-3.00385
60322	Chst7	ENSMUSG00000037347	0.683693	0.0085162	0.0199144	3.00381
71564	Izumo4	ENSMUSG00000055862	0.500466	0.00852616	0.0199343	3.00325
54189	Rabep1	ENSMUSG00000020817	-0.303611	0.00853516	0.019952	-3.00274
239706	Mettl22	ENSMUSG00000039345	0.648496	0.00853891	0.0199575	3.00253
54405	Ndufa1	ENSMUSG00000016427	0.355291	0.0085639	0.0200125	3.00112
67067	Romo1	ENSMUSG00000067847	0.891319	0.00856905	0.0200212	3.00083
13204	Dhx15	ENSMUSG00000029169	-0.289433	0.00857391	0.0200292	-3.00056
20454	St3gal5	ENSMUSG00000056091	-0.344787	0.00859432	0.0200735	-2.99941
230809	Pdik1l	ENSMUSG00000050890	-0.33827	0.0086083	0.0201028	-2.99863
19270	Ptprg	ENSMUSG00000021745	-0.36253	0.00860997	0.0201028	-2.99854
13017	Ctbp2	ENSMUSG00000030970	0.192278	0.00861117	0.0201028	2.99847
24100	Tpra1	ENSMUSG00000002871	0.436158	0.00861326	0.0201043	2.99835
320118	Fbxl13	ENSMUSG00000048520	-0.744383	0.00861822	0.0201125	-2.99807
170760	Acbd3	ENSMUSG00000026499	-0.2605	0.00862348	0.0201176	-2.99778
30838	Fbxw4	ENSMUSG00000040913	0.429424	0.00862444	0.0201176	2.99773
14793	Cdca3	ENSMUSG00000023505	0.459533	0.00862469	0.0201176	2.99771
677884	Pakap	ENSMUSG00000090053	-0.673387	0.00863703	0.020143	-2.99702
69920	Polr2i	ENSMUSG00000019738	0.826678	0.00867343	0.0202245	2.995
234730	Fcsk	ENSMUSG00000033703	0.4403	0.00868159	0.0202384	2.99454
68118	Atg101	ENSMUSG00000037204	0.737175	0.0086823	0.0202384	2.9945
76500	Ip6k2	ENSMUSG00000032599	0.264233	0.00869984	0.0202759	2.99353
16834	Cog1	ENSMUSG00000018661	0.438577	0.00870427	0.0202828	2.99329
72672	Zfp518a	ENSMUSG00000049164	-0.416102	0.0087057	0.0202828	-2.99321
224132	Slc49a4	ENSMUSG00000022848	0.176594	0.00872204	0.020317	2.9923
217684	Susd6	ENSMUSG00000021133	-0.197744	0.0087233	0.020317	-2.99223
69009	Thap7	ENSMUSG00000022760	0.871887	0.00872813	0.0203249	2.99197
214469	Fam168b	ENSMUSG00000037503	0.167158	0.00873648	0.020341	2.9915
79464	Lias	ENSMUSG00000029199	-0.195359	0.00874753	0.0203633	-2.9909
14265	Fmr1	ENSMUSG00000000838	-0.315044	0.00874976	0.0203636	-2.99077
75734	Mff	ENSMUSG00000026150	-0.219438	0.00875056	0.0203636	-2.99073
228889	Ddx27	ENSMUSG00000017999	0.249234	0.00875281	0.0203654	2.9906
17309	Mgat3	ENSMUSG00000042428	-0.174195	0.00875857	0.020372	-2.99029
19384	Ran	ENSMUSG00000029430	-0.221732	0.00875865	0.020372	-2.99028
18640	Pfkfb2	ENSMUSG00000026409	-0.270826	0.00876	0.020372	-2.99021
231002	Plekhn1	ENSMUSG00000078485	0.524157	0.00876205	0.0203733	2.9901
69190	Dym	ENSMUSG00000035765	-0.180091	0.00876585	0.0203788	-2.98989
11416	Slc33a1	ENSMUSG00000027822	-0.264464	0.008775	0.0203967	-2.98938
17117	Amacr	ENSMUSG00000022244	0.299074	0.00878854	0.0204247	2.98864
68475	Ssna1	ENSMUSG00000026966	0.3155	0.00880905	0.020469	2.98752
105663	Thtpa	ENSMUSG00000045691	0.229705	0.00882962	0.0205134	2.98639
22200	Uba3	ENSMUSG00000030061	-0.281672	0.00885011	0.0205576	-2.98527
100503044	A730020M07Rik	ENSMUSG00000044522	0.932633	0.00885364	0.0205623	2.98508
12337	Capn5	ENSMUSG00000035547	0.377479	0.00885851	0.0205702	2.98482
15547	Trmt2a	ENSMUSG00000022721	0.315065	0.0088648	0.0205814	2.98447
18949	Pnn	ENSMUSG00000020994	0.237049	0.00886988	0.0205898	2.9842
13033	Ctsd	ENSMUSG00000007891	0.2343	0.00887223	0.0205918	2.98407
94045	P2rx5	ENSMUSG00000005950	0.703472	0.00888469	0.0206173	2.98339
245902	Ccdc15	ENSMUSG00000034303	-0.677467	0.0088935	0.0206343	-2.98292
72123	Ccdc71l	ENSMUSG00000090946	-0.351168	0.00889816	0.0206417	-2.98266
106947	Slc39a3	ENSMUSG00000046822	0.755529	0.0089007	0.0206442	2.98253
68636	Fahd1	ENSMUSG00000045316	0.290419	0.00891035	0.0206632	2.982
78257	Lrrc9	ENSMUSG00000021090	-0.451347	0.00893633	0.0207199	-2.9806
20539	Slc7a5	ENSMUSG00000040010	-0.429241	0.00894072	0.0207267	-2.98036
101994	Champ1	ENSMUSG00000047710	0.164935	0.00896405	0.0207767	2.97911
54402	Stk19	ENSMUSG00000061207	1.04376	0.00896528	0.0207767	2.97904
30795	Fkbp3	ENSMUSG00000020949	-0.278607	0.00896902	0.0207819	-2.97884
245841	Polr2h	ENSMUSG00000021018	0.219363	0.00897145	0.0207841	2.97871
66226	Trappc2	ENSMUSG00000079317	-0.326841	0.00897638	0.0207913	-2.97844
52815	Ldhd	ENSMUSG00000031958	0.604266	0.00897752	0.0207913	2.97838
78088	Sowahb	ENSMUSG00000045314	-2.90579	0.00898017	0.020794	-2.97824
72584	Cul4b	ENSMUSG00000031095	-0.396364	0.00899442	0.0208235	-2.97747
70807	Arrdc2	ENSMUSG00000002910	0.414958	0.00899899	0.0208307	2.97723
19921	Rpl19	ENSMUSG00000017404	0.53786	0.00900148	0.020833	2.9771
320394	Cenpt	ENSMUSG00000036672	0.460613	0.00900441	0.0208363	2.97694
207740	Ubald1	ENSMUSG00000039568	0.459747	0.00902063	0.0208704	2.97607
12669	Chrm1	ENSMUSG00000032773	-0.290179	0.00902577	0.0208788	-2.9758
69742	Tm2d2	ENSMUSG00000031556	0.202981	0.0090322	0.0208902	2.97545
71909	Haus5	ENSMUSG00000078762	0.62031	0.00904357	0.02091	2.97484
12846	Comt	ENSMUSG00000000326	0.335403	0.00904372	0.02091	2.97484
50880	Scly	ENSMUSG00000026307	0.500712	0.00904661	0.0209102	2.97468
68544	Trir	ENSMUSG00000041203	0.266433	0.00904693	0.0209102	2.97467
99003	Qser1	ENSMUSG00000074994	-0.43855	0.00904831	0.0209102	-2.97459
17904	Myl6	ENSMUSG00000090841	0.411445	0.00906427	0.0209436	2.97374
56428	Mtch2	ENSMUSG00000027282	-0.210794	0.00907361	0.0209617	-2.97324
72157	Pgm2	ENSMUSG00000025791	0.215898	0.0090823	0.0209783	2.97278
66367	2310022A10Rik	ENSMUSG00000049643	0.444868	0.00908706	0.0209859	2.97253
241490	Rbm45	ENSMUSG00000042369	0.196753	0.00909225	0.0209944	2.97225
11428	Aco1	ENSMUSG00000028405	0.183718	0.00911894	0.0210525	2.97084
232910	Ap2s1	ENSMUSG00000008036	0.546017	0.00912119	0.0210542	2.97072
381126	Garem1	ENSMUSG00000042680	-0.373774	0.00912619	0.0210623	-2.97046
12445	Ccnd3	ENSMUSG00000034165	0.449496	0.00913128	0.0210706	2.97019
98432	Phlpp1	ENSMUSG00000044340	0.25785	0.00914424	0.021097	2.9695
50817	Capn15	ENSMUSG00000037326	0.728056	0.00915608	0.0211208	2.96888
380836	Mrs2	ENSMUSG00000021339	-0.2382	0.00916249	0.0211321	-2.96854
93690	Gpr45	ENSMUSG00000041907	-0.372452	0.00917731	0.0211628	-2.96776
68055	Dmac2l	ENSMUSG00000054894	-0.262131	0.00917901	0.0211632	-2.96767
216343	Tph2	ENSMUSG00000006764	-1.50606	0.00918613	0.0211761	-2.9673
234695	Carmil2	ENSMUSG00000050357	0.738736	0.00918778	0.0211765	2.96721
666938	Bend4	ENSMUSG00000092060	0.321033	0.00919293	0.0211848	2.96694
17710	COX3	ENSMUSG00000064358	-0.654464	0.00920409	0.0212071	-2.96636
277154	Nynrin	ENSMUSG00000075592	0.43957	0.00922264	0.0212463	2.96538
246703	Naxe	ENSMUSG00000028070	0.264523	0.0092254	0.0212491	2.96524
73724	Mcee	ENSMUSG00000033429	0.302017	0.00922699	0.0212493	2.96516
75691	Anks6	ENSMUSG00000066191	0.855828	0.00924941	0.0212974	2.96398
259302	Srgap3	ENSMUSG00000030257	0.222465	0.00926426	0.0213281	2.96321
67685	Dnaaf4	ENSMUSG00000092192	-0.307575	0.00929518	0.0213951	-2.9616
320587	Tmem88b	ENSMUSG00000073680	-1.67924	0.00929644	0.0213951	-2.96154
73739	Cby1	ENSMUSG00000022428	0.419933	0.00931308	0.0214299	2.96067
12933	Crmp1	ENSMUSG00000029121	0.527029	0.0093146	0.0214299	2.96059
68098	Rchy1	ENSMUSG00000029397	-0.259616	0.00931652	0.0214308	-2.96049
17161	Maoa	ENSMUSG00000025037	-0.365477	0.00932302	0.0214422	-2.96016
71843	R3hcc1	ENSMUSG00000034194	0.476346	0.00932715	0.0214482	2.95994
245537	Nlgn3	ENSMUSG00000031302	0.331551	0.0093369	0.021467	2.95944
104721	Ddx1	ENSMUSG00000037149	-0.262946	0.00933992	0.0214704	-2.95928
382051	Pdp2	ENSMUSG00000048371	-0.227647	0.00934525	0.0214787	-2.95901
77940	A930004D18Rik	ENSMUSG00000054057	0.568239	0.00934658	0.0214787	2.95894
74114	Crot	ENSMUSG00000003623	-0.461201	0.00935161	0.0214861	-2.95868
71213	Cage1	ENSMUSG00000044566	-0.426527	0.0093529	0.0214861	-2.95861
338371	Endov	ENSMUSG00000039850	0.478995	0.00936666	0.0215142	2.9579
66193	Pithd1	ENSMUSG00000028669	-0.239093	0.00937015	0.0215187	-2.95772
328479	Gm5089	ENSMUSG00000064052	0.724797	0.00937282	0.0215213	2.95759
70257	Atp5mpl	ENSMUSG00000021290	-0.254634	0.00937487	0.0215225	-2.95748
13131	Dab1	ENSMUSG00000028519	-0.274588	0.0093952	0.0215656	-2.95643
14073	Faah	ENSMUSG00000034171	0.713358	0.00940202	0.0215777	2.95608
238323	Rps6kl1	ENSMUSG00000019235	0.551844	0.00940525	0.0215805	2.95592
67445	C1qtnf4	ENSMUSG00000040794	2.22707	0.00940635	0.0215805	2.95586
66959	Dusp26	ENSMUSG00000039661	0.478994	0.00941828	0.0216041	2.95525
217124	Ppp1r9b	ENSMUSG00000038976	0.525543	0.00941969	0.0216041	2.95518
320678	Iffo1	ENSMUSG00000038271	0.415704	0.00943323	0.0216315	2.95448
17060	Blnk	ENSMUSG00000061132	-3.15567	0.00943508	0.0216323	-2.95439
259108	Olfr550	ENSMUSG00000073975	-1.0981	0.00944039	0.0216409	-2.95412
54188	Cpsf4	ENSMUSG00000029625	0.485824	0.00944273	0.0216427	2.954
102182	Prmt9	ENSMUSG00000037134	-0.30594	0.00946066	0.0216802	-2.95308
20655	Sod1	ENSMUSG00000022982	0.229913	0.00946791	0.0216933	2.95271
15926	Idh1	ENSMUSG00000025950	-0.236574	0.00948117	0.0217201	-2.95204
12572	Cdk7	ENSMUSG00000069089	-0.290971	0.00951114	0.0217835	-2.95051
93736	Aff4	ENSMUSG00000049470	-0.345376	0.00951194	0.0217835	-2.95047
57423	Atp5j2	ENSMUSG00000038690	0.31709	0.00952008	0.0217985	2.95006
66315	Senp7	ENSMUSG00000052917	-0.314384	0.00952774	0.0218097	-2.94967
330959	Snapc5	ENSMUSG00000032398	0.337984	0.00952811	0.0218097	2.94965
100233207	Gm17359	ENSMUSG00000091685	1.1683	0.00954548	0.0218459	2.94877
223722	Mcat	ENSMUSG00000048755	0.383988	0.00955514	0.0218645	2.94828
66797	Cntnap2	ENSMUSG00000039419	-0.249199	0.0095696	0.021894	-2.94755
18572	Pdcd11	ENSMUSG00000025047	0.229847	0.00958653	0.0219291	2.9467
74201	Cep97	ENSMUSG00000022604	-0.300725	0.00959458	0.0219397	-2.94629
192198	Lrrc4	ENSMUSG00000049939	-0.203439	0.0095954	0.0219397	-2.94625
69185	Dtwd1	ENSMUSG00000023330	-0.279011	0.00959587	0.0219397	-2.94623
212090	Tmem60	ENSMUSG00000045435	-0.240076	0.00961655	0.0219834	-2.94519
102637730	Gm34466	ENSMUSG00000113919	-2.15597	0.00963327	0.0220144	-2.94435
54130	Actr1a	ENSMUSG00000025228	0.267001	0.00963698	0.0220193	2.94416
226841	Vash2	ENSMUSG00000037568	-1.13981	0.00964926	0.0220397	-2.94355
66132	Prorp	ENSMUSG00000021023	-0.296636	0.00964964	0.0220397	-2.94353
434232	Iqck	ENSMUSG00000073856	0.308111	0.00965065	0.0220397	2.94348
210673	Prrt3	ENSMUSG00000045009	0.569022	0.00965419	0.0220442	2.9433
65116	Prrg2	ENSMUSG00000007837	0.772219	0.00965709	0.0220472	2.94315
224824	Pex6	ENSMUSG00000002763	0.596189	0.00967905	0.0220937	2.94206
13340	Slc29a2	ENSMUSG00000024891	0.405959	0.00968142	0.0220955	2.94194
381199	Tmem151a	ENSMUSG00000061451	0.627867	0.00971829	0.0221761	2.9401
195646	Hs3st2	ENSMUSG00000046321	-1.02823	0.00974084	0.0222239	-2.93898
216151	Polrmt	ENSMUSG00000020329	1.01814	0.00974947	0.0222399	2.93855
66706	Ndufaf3	ENSMUSG00000070283	0.533469	0.00975747	0.0222508	2.93816
53324	Nptx2	ENSMUSG00000059991	-2.8929	0.00975851	0.0222508	-2.93811
17295	Met	ENSMUSG00000009376	-0.620743	0.009759	0.0222508	-2.93808
20544	Slc9a1	ENSMUSG00000028854	0.458162	0.00977	0.0222722	2.93754
58207	Slc43a3	ENSMUSG00000027074	-0.780246	0.00977366	0.0222756	-2.93736
81489	Dnajb1	ENSMUSG00000005483	-0.220248	0.00977466	0.0222756	-2.93731
16828	Ldha	ENSMUSG00000063229	-0.483885	0.0097807	0.0222853	-2.93701
210108	D130043K22Rik	ENSMUSG00000006711	0.620971	0.0097821	0.0222853	2.93694
474332	Dnm3os	ENSMUSG00000078190	-0.993216	0.00978847	0.0222961	-2.93662
380855	Rsl1	ENSMUSG00000058900	-0.579611	0.00979028	0.0222966	-2.93654
75705	Eif4b	ENSMUSG00000058655	0.158512	0.00979507	0.022302	2.9363
330230	Zfp853	ENSMUSG00000093910	0.535415	0.00979585	0.022302	2.93626
69573	Hilpda	ENSMUSG00000043421	-0.626926	0.00980992	0.0223304	-2.93557
67379	Dedd2	ENSMUSG00000054499	0.365201	0.00981177	0.022331	2.93548
50795	Sh3bgr	ENSMUSG00000040666	0.744343	0.00981416	0.0223328	2.93536
69440	Dennd6b	ENSMUSG00000015377	0.492894	0.00982589	0.0223559	2.93478
212706	N4bp3	ENSMUSG00000001053	1.25184	0.00983124	0.0223644	2.93452
106707	Rpusd1	ENSMUSG00000041199	0.871523	0.00983651	0.0223727	2.93426
17688	Msh6	ENSMUSG00000005370	-0.286953	0.00986239	0.0224279	-2.93299
13144	Dapk3	ENSMUSG00000034974	0.801791	0.00986807	0.0224372	2.93271
19339	Rab3a	ENSMUSG00000031840	0.445853	0.00987061	0.0224393	2.93259
68653	Samm50	ENSMUSG00000022437	0.168883	0.00987494	0.0224455	2.93237
320707	Atp2b3	ENSMUSG00000031376	0.539873	0.00987741	0.0224475	2.93225
116940	Tgs1	ENSMUSG00000028233	-0.375657	0.00988113	0.0224523	-2.93207
330319	Wipf3	ENSMUSG00000086040	-0.365301	0.00988564	0.0224554	-2.93185
78834	Zfp623	ENSMUSG00000050846	-0.215062	0.00988572	0.0224554	-2.93185
207521	Dtx4	ENSMUSG00000039982	0.179378	0.00989689	0.0224771	2.9313
74012	Rap2b	ENSMUSG00000036894	-0.251736	0.00990094	0.0224827	-2.9311
231134	Dok7	ENSMUSG00000044716	0.710128	0.00990723	0.0224933	2.9308
232196	C87436	ENSMUSG00000046679	0.290697	0.00993085	0.0225433	2.92964
269261	Rpl12	ENSMUSG00000038900	0.267852	0.00993436	0.0225476	2.92947
30940	Usp25	ENSMUSG00000022867	-0.30543	0.00993962	0.0225558	-2.92922
74140	Tm9sf1	ENSMUSG00000002320	0.255333	0.00994231	0.0225583	2.92909
105638	Dph3	ENSMUSG00000021905	0.27537	0.00995294	0.0225787	2.92857
229488	Fam160a1	ENSMUSG00000051000	0.605611	0.0099594	0.0225897	2.92826
100929	Tyw1	ENSMUSG00000056310	0.39453	0.00996143	0.0225907	2.92816
233073	U2af1l4	ENSMUSG00000078765	0.463086	0.00998068	0.0226306	2.92722
103768	Tubg2	ENSMUSG00000045007	0.49749	0.00998802	0.0226436	2.92687
234796	Klhl36	ENSMUSG00000031828	0.951294	0.00999409	0.0226534	2.92657
622320	Kctd21	ENSMUSG00000044952	0.320803	0.00999558	0.0226534	2.9265
16506	Kcnd1	ENSMUSG00000009731	0.33337	0.0100002	0.0226601	2.92628
66822	Fbxo25	ENSMUSG00000038365	0.33665	0.0100125	0.022678	2.92568
433466	Jmjd7	ENSMUSG00000098789	0.492344	0.0100128	0.022678	2.92567
329470	Accs	ENSMUSG00000040272	0.352886	0.0100131	0.022678	2.92565
209692	Dhtkd1	ENSMUSG00000025815	0.340354	0.0100146	0.022678	2.92559
74392	Specc1l	ENSMUSG00000033444	0.234679	0.0100211	0.0226892	2.92527
106795	Tcf19	ENSMUSG00000050410	0.506453	0.010048	0.0227426	2.92398
104692	Gm12108	ENSMUSG00000086386	-0.813577	0.01005	0.0227435	-2.92388
67465	Sf3a1	ENSMUSG00000002129	0.180825	0.0100561	0.0227537	2.92358
242050	Igsf10	ENSMUSG00000036334	-0.485226	0.0100599	0.0227586	-2.9234
319901	Dsel	ENSMUSG00000038702	-0.409199	0.0100769	0.0227933	-2.92258
18991	Pou3f1	ENSMUSG00000090125	0.871121	0.0100846	0.0228071	2.92221
59287	Ncstn	ENSMUSG00000003458	0.236675	0.0100905	0.0228146	2.92193
208439	Klhl29	ENSMUSG00000020627	0.246902	0.0100912	0.0228146	2.9219
77853	Msl2	ENSMUSG00000066415	-0.306219	0.0100987	0.0228278	-2.92154
67255	Zfp422	ENSMUSG00000059878	0.174222	0.0101014	0.0228303	2.92141
50935	St6galnac6	ENSMUSG00000026811	0.392933	0.0101112	0.0228488	2.92094
14733	Gpc1	ENSMUSG00000034220	0.694837	0.0101162	0.0228564	2.9207
606496	Gsk3a	ENSMUSG00000057177	0.398828	0.0101535	0.0229368	2.91892
67441	Isoc2b	ENSMUSG00000052605	0.557232	0.0101568	0.0229402	2.91876
239796	Mb21d2	ENSMUSG00000051065	0.228146	0.0101582	0.0229402	2.9187
20845	Star	ENSMUSG00000031574	-0.776254	0.0101611	0.022943	-2.91856
17191	Mbd2	ENSMUSG00000024513	-0.306109	0.0101665	0.0229506	-2.9183
434341	Nlrc5	ENSMUSG00000074151	0.470054	0.0101678	0.0229506	2.91824
21975	Top3a	ENSMUSG00000002814	0.390414	0.0101846	0.0229813	2.91744
211986	Tmem18	ENSMUSG00000043061	-0.177433	0.0101847	0.0229813	-2.91744
77558	9330179D12Rik	ENSMUSG00000097166	-0.676957	0.0101864	0.0229814	-2.91736
238328	Vash1	ENSMUSG00000021256	0.472246	0.0101924	0.0229914	2.91707
14611	Gja3	ENSMUSG00000048582	-0.635234	0.0101991	0.0230026	-2.91676
236899	Pcyt1b	ENSMUSG00000035246	-0.249787	0.0102027	0.0230072	-2.91658
218333	Ice1	ENSMUSG00000034525	-0.190379	0.0102066	0.0230123	-2.9164
75690	Vsig10l	ENSMUSG00000070604	0.715029	0.010214	0.0230252	2.91605
214552	Cep164	ENSMUSG00000043987	0.419371	0.010222	0.0230358	2.91567
27403	Abca7	ENSMUSG00000035722	0.529595	0.010228	0.0230455	2.91539
71785	Pdgfd	ENSMUSG00000032006	-0.279028	0.0102594	0.0231094	-2.9139
272551	Gins2	ENSMUSG00000031821	0.67089	0.0102596	0.0231094	2.91389
66609	Cryzl1	ENSMUSG00000058240	-0.217552	0.0102622	0.0231114	-2.91377
100609	Nsun5	ENSMUSG00000000916	0.546354	0.0102706	0.0231256	2.91337
70567	Fra10ac1	ENSMUSG00000054237	-0.271097	0.0102738	0.0231256	-2.91322
15356	Hmgcl	ENSMUSG00000028672	0.33179	0.0102751	0.0231256	2.91316
626848	Zfp971	ENSMUSG00000074519	-0.554789	0.0102761	0.0231256	-2.91311
235043	Tmem205	ENSMUSG00000040883	0.657629	0.0102768	0.0231256	2.91308
17155	Man1a	ENSMUSG00000003746	-0.459049	0.0102798	0.0231281	-2.91294
27528	Nrep	ENSMUSG00000042834	-0.255923	0.0102824	0.0231281	-2.91282
67249	Tbc1d19	ENSMUSG00000039178	-0.219771	0.0102829	0.0231281	-2.9128
12939	Pcdha7	ENSMUSG00000104318	-0.434872	0.010307	0.0231787	-2.91166
620292	Cntnap5c	ENSMUSG00000038048	-0.624304	0.0103103	0.0231824	-2.91151
622473	Ripply1	ENSMUSG00000072945	0.954453	0.0103374	0.0232396	2.91024
233280	Nipa1	ENSMUSG00000047037	-0.278165	0.0103398	0.0232412	-2.91013
18146	Npdc1	ENSMUSG00000015094	0.649154	0.0103577	0.0232754	2.90929
78920	Dlst	ENSMUSG00000004789	-0.193766	0.0103583	0.0232754	-2.90926
12626	Cetn3	ENSMUSG00000021537	-0.266301	0.0103629	0.0232785	-2.90904
16493	Kcna5	ENSMUSG00000045534	0.69372	0.010363	0.0232785	2.90904
270096	Mon1b	ENSMUSG00000078908	0.18218	0.0103721	0.0232951	2.90861
108071	Grm5	ENSMUSG00000049583	-0.388118	0.0103776	0.0233038	-2.90836
11798	Xiap	ENSMUSG00000025860	-0.389881	0.0103903	0.0233284	-2.90777
212281	Zfp729a	ENSMUSG00000021510	-0.398858	0.0103965	0.0233386	-2.90748
51799	Rundc3a	ENSMUSG00000006575	0.608023	0.0103997	0.023342	2.90733
65115	Bean1	ENSMUSG00000031872	-0.410878	0.0104045	0.023342	-2.9071
64138	Ctsz	ENSMUSG00000016256	0.373445	0.0104047	0.023342	2.9071
225845	Plaat3	ENSMUSG00000060675	0.386868	0.0104152	0.0233618	2.90661
403185	Cfap97d2	ENSMUSG00000090336	0.383397	0.0104202	0.0233693	2.90638
269642	Nat8l	ENSMUSG00000048142	0.475788	0.0104407	0.0234115	2.90542
432572	Specc1	ENSMUSG00000042331	0.18424	0.0104448	0.0234171	2.90523
50911	Exosc9	ENSMUSG00000027714	-0.277834	0.010448	0.0234204	-2.90508
66445	Cyc1	ENSMUSG00000022551	0.295323	0.0104555	0.0234335	2.90474
209815	Tbc1d25	ENSMUSG00000039201	0.369199	0.0104651	0.0234512	2.90429
107607	Nod1	ENSMUSG00000038058	0.331465	0.0104688	0.0234557	2.90412
384198	Fam47e	ENSMUSG00000057068	0.658437	0.0104734	0.0234623	2.90391
66054	Cndp2	ENSMUSG00000024644	0.18016	0.0104771	0.0234669	2.90374
74998	Rab11fip2	ENSMUSG00000040022	-0.33647	0.0105005	0.0235154	-2.90266
72656	Ints8	ENSMUSG00000040738	-0.323209	0.010504	0.0235195	-2.9025
76485	Glt8d1	ENSMUSG00000021916	-0.215495	0.010506	0.0235203	-2.9024
14266	Aff2	ENSMUSG00000031189	-0.479996	0.0105083	0.0235217	-2.9023
66185	Virma	ENSMUSG00000040720	-0.258071	0.010529	0.0235605	-2.90134
56335	Mettl3	ENSMUSG00000022160	0.25625	0.0105302	0.0235605	2.90129
74111	Rbm19	ENSMUSG00000029594	0.408875	0.0105307	0.0235605	2.90127
77889	Lbh	ENSMUSG00000024063	-0.395987	0.0105347	0.0235656	-2.90108
110895	Slc9a4	ENSMUSG00000026065	-0.882555	0.0105483	0.0235847	-2.90046
68473	Mob1b	ENSMUSG00000006262	-0.377056	0.0105483	0.0235847	-2.90046
624866	Lekr1	ENSMUSG00000074579	-0.460377	0.0105526	0.0235906	-2.90026
224024	Scarf2	ENSMUSG00000012017	1.13742	0.0105658	0.0236162	2.89965
53375	Mtx2	ENSMUSG00000027099	-0.275212	0.0105674	0.0236162	-2.89958
57340	Jph3	ENSMUSG00000025318	0.765373	0.0105763	0.0236293	2.89917
69902	Mrto4	ENSMUSG00000028741	0.271636	0.0105767	0.0236293	2.89916
245860	Atg9a	ENSMUSG00000033124	0.408671	0.0105787	0.0236301	2.89906
53420	Syt5	ENSMUSG00000004961	-0.333858	0.0105832	0.023634	-2.89886
51897	Atg13	ENSMUSG00000027244	0.245586	0.0105839	0.023634	2.89883
219134	Shisa2	ENSMUSG00000044461	-0.42008	0.0105857	0.0236344	-2.89874
16865	Eif2d	ENSMUSG00000026427	0.265078	0.0105946	0.0236503	2.89834
140742	Sesn1	ENSMUSG00000038332	0.335817	0.010601	0.0236595	2.89805
70025	Acot7	ENSMUSG00000028937	0.56944	0.0106021	0.0236595	2.898
67399	Pdlim7	ENSMUSG00000021493	0.957114	0.0106058	0.023664	2.89783
243853	Fkrp	ENSMUSG00000048920	0.332071	0.0106196	0.023691	2.8972
232943	Klc3	ENSMUSG00000040714	1.15083	0.0106296	0.0237096	2.89674
171580	Mical1	ENSMUSG00000019823	0.683111	0.0106355	0.0237154	2.89647
242620	Dmrta2	ENSMUSG00000047143	0.459795	0.0106356	0.0237154	2.89647
76007	Zmym2	ENSMUSG00000021945	-0.35648	0.0106486	0.0237406	-2.89588
264134	Ttc26	ENSMUSG00000056832	-0.336077	0.01066	0.0237622	-2.89536
18197	Nsg2	ENSMUSG00000020297	0.387684	0.0106633	0.0237655	2.89521
12450	Ccng1	ENSMUSG00000020326	-0.367281	0.0106649	0.0237655	-2.89514
70422	Ints2	ENSMUSG00000018068	-0.335741	0.0106675	0.0237675	-2.89502
233016	Blvrb	ENSMUSG00000040466	0.645791	0.0106841	0.0238004	2.89426
12266	C3	ENSMUSG00000024164	-1.00338	0.010687	0.0238004	-2.89413
241520	Fam171b	ENSMUSG00000048388	-0.289413	0.0106873	0.0238004	-2.89412
271849	Shc4	ENSMUSG00000035109	-0.900188	0.0106913	0.0238016	-2.89394
78372	Snrnp25	ENSMUSG00000040767	0.631011	0.0107038	0.0238256	2.89337
11430	Acox1	ENSMUSG00000020777	0.152991	0.0107231	0.023863	2.8925
66469	Prxl2b	ENSMUSG00000029059	0.634838	0.010724	0.023863	2.89246
12345	Capzb	ENSMUSG00000028745	0.173688	0.0107318	0.0238744	2.89211
54366	Ctnnal1	ENSMUSG00000038816	0.371564	0.0107326	0.0238744	2.89207
18854	Pml	ENSMUSG00000036986	0.47772	0.0107371	0.0238807	2.89187
57751	Rnf25	ENSMUSG00000026171	0.24985	0.0107472	0.0238993	2.89141
14082	Fadd	ENSMUSG00000031077	0.3561	0.0107587	0.0239212	2.89089
213311	Fbxl21	ENSMUSG00000035509	-0.388558	0.0107624	0.0239256	-2.89073
19142	Prss12	ENSMUSG00000027978	0.517491	0.0107761	0.0239496	2.89011
224813	Lrrc73	ENSMUSG00000071073	0.782623	0.0107766	0.0239496	2.89009
108687	Edem2	ENSMUSG00000038312	0.248498	0.0108217	0.0240449	2.88806
240063	Zfp811	ENSMUSG00000055202	-0.445875	0.010823	0.0240449	-2.88801
71724	Aox3	ENSMUSG00000064294	-1.20547	0.0108385	0.0240716	-2.88731
54393	Gabbr1	ENSMUSG00000024462	-0.170039	0.0108402	0.0240716	-2.88723
69408	Dnajc17	ENSMUSG00000034278	0.289144	0.0108405	0.0240716	2.88722
56322	Timm22	ENSMUSG00000020843	0.23215	0.0108419	0.0240716	2.88716
216011	Lrrc20	ENSMUSG00000037151	0.342523	0.0108523	0.024091	2.88669
67048	Vma21	ENSMUSG00000073131	-0.317158	0.0108555	0.0240941	-2.88655
76927	Tsacc	ENSMUSG00000010538	0.476651	0.0108653	0.0241122	2.88611
100504267	Trp53cor1	ENSMUSG00000085912	0.537833	0.0108731	0.0241248	2.88577
14176	Fgf5	ENSMUSG00000029337	-0.630194	0.0108745	0.0241248	-2.88571
12623	Ces1g	ENSMUSG00000057074	0.819352	0.0108842	0.0241426	2.88527
14585	Gfra1	ENSMUSG00000025089	-0.531657	0.0108918	0.0241556	-2.88493
26385	Grk6	ENSMUSG00000074886	0.419919	0.0109019	0.0241741	2.88449
80884	Maged2	ENSMUSG00000025268	0.519286	0.0109179	0.0242058	2.88377
21454	Tcp1	ENSMUSG00000068039	-0.224222	0.0109348	0.0242394	-2.88303
100504412	Kcnmb4os2	ENSMUSG00000085837	0.660434	0.0109415	0.0242455	2.88273
214669	L3mbtl2	ENSMUSG00000022394	0.452813	0.010942	0.0242455	2.8827
17855	Mvk	ENSMUSG00000041939	0.926537	0.010943	0.0242455	2.88266
105722	Ano6	ENSMUSG00000064210	0.237905	0.0109445	0.0242455	2.8826
73516	1700086O06Rik	ENSMUSG00000097080	0.577049	0.0109508	0.0242556	2.88232
67072	Cdc37l1	ENSMUSG00000024780	-0.303226	0.0109708	0.0242961	-2.88143
68268	Zdhhc21	ENSMUSG00000028403	-0.374462	0.0109737	0.0242986	-2.8813
434008	Tmem178b	ENSMUSG00000057716	-0.443264	0.0109842	0.0243181	-2.88084
105835	Sgsm3	ENSMUSG00000042303	0.555977	0.010988	0.0243226	2.88067
14371	Fzd9	ENSMUSG00000049551	0.950978	0.0109997	0.0243447	2.88016
21930	Tnfaip6	ENSMUSG00000053475	-0.983926	0.0110015	0.0243447	-2.88008
12593	Cdyl	ENSMUSG00000059288	-0.302837	0.0110105	0.0243608	-2.87968
99512	Wdr47	ENSMUSG00000040389	-0.250296	0.0110194	0.0243766	-2.87929
67770	Caap1	ENSMUSG00000028578	-0.290628	0.0110264	0.0243882	-2.87898
213350	Gatd1	ENSMUSG00000051007	0.259331	0.011029	0.0243902	2.87887
224674	Slc37a1	ENSMUSG00000024036	0.542472	0.0110332	0.0243956	2.87868
378937	Lrrc24	ENSMUSG00000033707	0.609397	0.0110649	0.0244619	2.87729
110208	Pgd	ENSMUSG00000028961	0.657597	0.01107	0.0244692	2.87707
19205	Ptbp1	ENSMUSG00000006498	0.365746	0.0110778	0.0244826	2.87673
108673	Ccdc86	ENSMUSG00000024732	0.276574	0.0110863	0.0244974	2.87636
72562	Pcbd2	ENSMUSG00000021496	0.336949	0.0111029	0.0245302	2.87563
58223	Mmp19	ENSMUSG00000025355	-0.365732	0.0111049	0.0245309	-2.87554
234374	Ddx49	ENSMUSG00000057788	0.59765	0.0111319	0.0245839	2.87436
67296	Socs4	ENSMUSG00000048379	-0.428257	0.0111324	0.0245839	-2.87434
74340	Ahcyl2	ENSMUSG00000029772	-0.272103	0.0111368	0.0245874	-2.87415
78465	Ccdc190	ENSMUSG00000070532	0.317919	0.0111375	0.0245874	2.87412
108660	Rnf187	ENSMUSG00000020496	0.402217	0.0111571	0.0246261	2.87327
212124	Cfap46	ENSMUSG00000049571	0.446084	0.0111586	0.0246261	2.8732
116871	Mta3	ENSMUSG00000055817	0.25252	0.0111632	0.0246323	2.873
85305	Kars	ENSMUSG00000031948	0.171796	0.0111673	0.0246375	2.87283
73825	Ppp1r21	ENSMUSG00000034709	0.223671	0.0111696	0.0246386	2.87273
109079	Sephs1	ENSMUSG00000026662	0.230957	0.0111749	0.0246466	2.87249
207175	Cetn4	ENSMUSG00000045031	-0.332954	0.0111771	0.0246476	-2.8724
16512	Kcnh3	ENSMUSG00000037579	0.830648	0.0111874	0.0246664	2.87195
72053	Tmub2	ENSMUSG00000034757	0.388328	0.0111905	0.0246691	2.87182
56489	Ikbke	ENSMUSG00000042349	0.411338	0.0112063	0.0247002	2.87113
107934	Celsr3	ENSMUSG00000023473	0.445747	0.0112343	0.0247581	2.86992
76375	Det1	ENSMUSG00000030610	0.499664	0.0112371	0.0247602	2.8698
268445	Ankrd13b	ENSMUSG00000037907	0.539259	0.0112393	0.0247612	2.86971
21345	Tagln	ENSMUSG00000032085	0.411471	0.0112549	0.0247917	2.86903
320080	Zbtb39	ENSMUSG00000044617	0.198447	0.0112714	0.024824	2.86833
106393	Srl	ENSMUSG00000022519	-0.267783	0.0112735	0.0248247	-2.86823
232431	Gprc5a	ENSMUSG00000046733	-1.05425	0.0112851	0.0248464	-2.86774
74241	Chpf	ENSMUSG00000032997	1.06641	0.0113057	0.0248879	2.86685
17524	Mpp1	ENSMUSG00000031402	0.21819	0.011309	0.0248912	2.86671
57431	Dnajc4	ENSMUSG00000024963	0.617513	0.0113174	0.0249058	2.86635
226154	Lzts2	ENSMUSG00000035342	0.671767	0.0113193	0.0249061	2.86627
68010	Bambi	ENSMUSG00000024232	-0.390555	0.0113288	0.0249231	-2.86586
226026	Smc5	ENSMUSG00000024943	-0.440402	0.0113319	0.0249254	-2.86573
12747	Clk1	ENSMUSG00000026034	-0.303904	0.0113335	0.0249254	-2.86566
320844	Amigo3	ENSMUSG00000032593	0.48981	0.01134	0.0249359	2.86538
66209	Inip	ENSMUSG00000038544	-0.233832	0.0113664	0.0249812	-2.86425
94088	Trim6	ENSMUSG00000072244	-1.0942	0.0113684	0.0249812	-2.86417
320534	Tmem104	ENSMUSG00000045980	0.557376	0.0113685	0.0249812	2.86416
20528	Slc2a4	ENSMUSG00000018566	0.431316	0.0113694	0.0249812	2.86412
66011	Ranbp17	ENSMUSG00000040594	0.378977	0.0113696	0.0249812	2.86412
71567	Mcm9	ENSMUSG00000058298	0.340932	0.0113763	0.0249921	2.86383
69870	Polr3gl	ENSMUSG00000028104	0.230793	0.0113871	0.0250119	2.86337
56454	Aldh18a1	ENSMUSG00000025007	-0.347212	0.0113911	0.0250166	-2.8632
70387	Ttc9c	ENSMUSG00000071660	-0.283473	0.0114184	0.0250727	-2.86204
170763	Zfp87	ENSMUSG00000097333	-0.322707	0.0114218	0.0250763	-2.86189
50771	Atp9b	ENSMUSG00000024566	-0.235776	0.0114401	0.0251125	-2.86112
16145	Igtp	ENSMUSG00000078853	0.438136	0.0114435	0.025116	2.86097
17939	Naga	ENSMUSG00000022453	0.355345	0.011446	0.0251176	2.86087
245468	Pnma3	ENSMUSG00000046287	-0.447352	0.0114503	0.0251231	-2.86068
75572	Acyp2	ENSMUSG00000060923	-0.30329	0.01146	0.0251404	-2.86027
55936	Ctps2	ENSMUSG00000031360	-0.246327	0.011471	0.0251606	-2.85981
239188	Enox1	ENSMUSG00000022012	-0.216802	0.0114743	0.0251638	-2.85967
58233	Dnaja4	ENSMUSG00000032285	-0.437165	0.0114998	0.0252159	-2.85859
140904	Caln1	ENSMUSG00000060371	-0.313092	0.0115063	0.0252251	-2.85832
117146	Ube3b	ENSMUSG00000029577	0.373234	0.0115076	0.0252251	2.85826
66398	Commd5	ENSMUSG00000055041	0.539469	0.0115145	0.0252362	2.85797
230709	Zmpste24	ENSMUSG00000043207	-0.265427	0.0115254	0.0252561	-2.85751
228545	Vps18	ENSMUSG00000034216	0.684809	0.0115306	0.025261	2.85729
545725	Mterf1a	ENSMUSG00000040429	-0.424968	0.0115312	0.025261	-2.85726
26569	Slc27a4	ENSMUSG00000059316	0.383886	0.011543	0.0252827	2.85677
67136	Kbtbd4	ENSMUSG00000005505	0.192823	0.0115502	0.0252947	2.85647
18973	Pole	ENSMUSG00000007080	0.378981	0.0115543	0.0252996	2.85629
14365	Fzd3	ENSMUSG00000007989	-0.476186	0.0115585	0.0253021	-2.85612
72083	Mzt2	ENSMUSG00000022671	0.434226	0.0115591	0.0253021	2.85609
71947	Tmem94	ENSMUSG00000020747	0.625984	0.0115743	0.0253315	2.85545
56717	Mtor	ENSMUSG00000028991	0.271848	0.0115807	0.0253416	2.85519
74419	Tktl2	ENSMUSG00000025519	-0.748609	0.0115871	0.0253515	-2.85492
20607	Sstr3	ENSMUSG00000044933	-0.319081	0.0115982	0.0253719	-2.85445
13358	Slc25a1	ENSMUSG00000003528	-0.291385	0.0116014	0.0253749	-2.85432
68507	Ppfia4	ENSMUSG00000026458	0.429825	0.0116106	0.0253911	2.85393
70359	Gtpbp3	ENSMUSG00000007610	0.469923	0.011623	0.0254143	2.85342
69662	2310061I04Rik	ENSMUSG00000050705	0.329042	0.0116484	0.0254631	2.85236
225164	Mib1	ENSMUSG00000024294	-0.375484	0.0116495	0.0254631	-2.85231
11854	Rhod	ENSMUSG00000041845	0.476924	0.0116508	0.0254631	2.85226
27275	Nufip1	ENSMUSG00000022009	-0.328148	0.0116564	0.0254712	-2.85203
140703	Emid1	ENSMUSG00000034164	0.826914	0.0116658	0.0254878	2.85163
227580	C1ql3	ENSMUSG00000049630	-0.58798	0.0116828	0.0255185	-2.85092
99480	Dnttip2	ENSMUSG00000039756	-0.338598	0.0116835	0.0255185	-2.8509
237222	Ofd1	ENSMUSG00000040586	-0.295321	0.0116853	0.0255185	-2.85082
228875	Slc35c2	ENSMUSG00000017664	0.714015	0.0117183	0.0255828	2.84945
80876	Ifitm2	ENSMUSG00000060591	0.415062	0.0117184	0.0255828	2.84945
16560	Kif1a	ENSMUSG00000014602	0.246566	0.0117221	0.0255867	2.8493
72149	Strada	ENSMUSG00000069631	0.362407	0.0117294	0.0255988	2.84899
56075	Pdss1	ENSMUSG00000026784	-0.404463	0.0117428	0.025624	-2.84844
28064	Yipf3	ENSMUSG00000071074	0.516676	0.0117666	0.0256718	2.84746
225055	Fbxo11	ENSMUSG00000005371	-0.316542	0.0117692	0.0256736	-2.84735
14950	H13	ENSMUSG00000019188	0.274549	0.0117978	0.0257319	2.84617
16322	Inha	ENSMUSG00000032968	0.743744	0.0118122	0.0257593	2.84558
110196	Fdps	ENSMUSG00000059743	-0.487836	0.0118252	0.0257837	-2.84504
272396	Tarsl2	ENSMUSG00000030515	-0.241826	0.011845	0.0258228	-2.84423
76137	Mcur1	ENSMUSG00000021371	0.221992	0.0118715	0.0258765	2.84314
68539	Tmem109	ENSMUSG00000034659	0.607684	0.011874	0.0258779	2.84304
12505	Cd44	ENSMUSG00000005087	-0.525713	0.0118797	0.0258863	-2.84281
66922	Rras2	ENSMUSG00000055723	-0.423702	0.0118934	0.0259122	-2.84225
67230	Zfp329	ENSMUSG00000057894	-0.413217	0.0118969	0.0259157	-2.8421
67303	3110045C21Rik	ENSMUSG00000097503	-0.612372	0.0119049	0.0259292	-2.84178
232314	Ppp4r2	ENSMUSG00000052144	-0.314244	0.01191	0.0259362	-2.84157
245631	Pwwp3b	ENSMUSG00000042515	-0.592297	0.0119178	0.0259491	-2.84125
208666	Diras1	ENSMUSG00000043670	0.400258	0.0119196	0.0259491	2.84118
14167	Fgf12	ENSMUSG00000022523	-0.375525	0.0119226	0.0259516	-2.84105
210126	Lpp	ENSMUSG00000033306	-0.470603	0.0119511	0.0260072	-2.8399
16975	Lrp8	ENSMUSG00000028613	-0.247465	0.0119519	0.0260072	-2.83986
224897	Dpp9	ENSMUSG00000001229	0.605428	0.0119553	0.0260106	2.83972
70153	2210016F16Rik	ENSMUSG00000021550	0.297314	0.0119821	0.0260607	2.83864
223664	Lrrc14	ENSMUSG00000033728	0.306089	0.0119934	0.0260757	2.83818
211429	Pla2g4b	ENSMUSG00000098488	0.601666	0.0119944	0.0260757	2.83814
71860	Cfap52	ENSMUSG00000020904	0.363468	0.0119946	0.0260757	2.83813
20183	Rxrg	ENSMUSG00000015843	-0.523075	0.0119998	0.0260797	-2.83792
108124	Napa	ENSMUSG00000006024	0.394124	0.0120002	0.0260797	2.83791
233977	Ppfia1	ENSMUSG00000037519	0.185578	0.0120191	0.0261136	2.83714
66950	Pacc1	ENSMUSG00000026627	-0.31266	0.0120195	0.0261136	-2.83712
67729	Mansc1	ENSMUSG00000032718	-0.962582	0.0120247	0.0261207	-2.83691
66357	Ostc	ENSMUSG00000041084	-0.178127	0.0120351	0.0261393	-2.83649
320460	Vwc2l	ENSMUSG00000045648	-0.781491	0.0120541	0.0261766	-2.83573
15214	Hey2	ENSMUSG00000019789	-0.372873	0.0120652	0.0261966	-2.83528
56448	Cyp2d22	ENSMUSG00000061740	-0.525585	0.012078	0.0262169	-2.83476
16449	Jag1	ENSMUSG00000027276	0.387817	0.0120783	0.0262169	2.83475
229228	Nudt6	ENSMUSG00000050174	0.453183	0.012082	0.0262208	2.8346
271457	Rab5a	ENSMUSG00000017831	-0.319242	0.0120859	0.0262251	-2.83445
68597	Ccdc167	ENSMUSG00000024018	0.398383	0.0121188	0.0262884	2.83312
353242	Mrpl21	ENSMUSG00000024829	0.247822	0.0121209	0.0262884	2.83304
70186	Fam162a	ENSMUSG00000003955	-0.90892	0.0121241	0.0262884	-2.83291
68743	Anln	ENSMUSG00000036777	0.344585	0.0121244	0.0262884	2.8329
27368	Tbl2	ENSMUSG00000005374	-0.187853	0.012129	0.0262941	-2.83272
21681	Alyref	ENSMUSG00000025134	0.20359	0.0121411	0.0263125	2.83223
78767	Efcab11	ENSMUSG00000021176	-0.522897	0.0121412	0.0263125	-2.83223
73327	Pradc1	ENSMUSG00000030008	0.402288	0.0121473	0.0263207	2.83198
72649	Tmem209	ENSMUSG00000029782	-0.213362	0.0121487	0.0263207	-2.83193
50798	Gne	ENSMUSG00000028479	-0.361844	0.0121573	0.0263353	-2.83158
17311	Kitl	ENSMUSG00000019966	-0.637571	0.0121676	0.0263533	-2.83117
76707	Clasp1	ENSMUSG00000064302	-0.214848	0.0121828	0.0263823	-2.83056
12418	Cbx4	ENSMUSG00000039989	0.40804	0.0121998	0.0264148	2.82989
15901	Id1	ENSMUSG00000042745	0.413369	0.0122018	0.0264152	2.82981
75796	Cdyl2	ENSMUSG00000031758	-0.563737	0.0122082	0.026425	-2.82955
233875	Ino80e	ENSMUSG00000030689	0.428729	0.012214	0.0264333	2.82932
14560	Gdf10	ENSMUSG00000021943	0.496001	0.01222	0.0264393	2.82908
19045	Ppp1ca	ENSMUSG00000040385	0.259908	0.012221	0.0264393	2.82904
75316	Taf1d	ENSMUSG00000031939	-0.299625	0.0122224	0.0264393	-2.82899
73711	Mvb12a	ENSMUSG00000031813	0.605674	0.0122258	0.0264426	2.82885
14083	Ptk2	ENSMUSG00000022607	-0.18499	0.0122511	0.0264908	-2.82785
192164	Pcdha12	ENSMUSG00000103310	-0.395249	0.0122519	0.0264908	-2.82781
56749	Dhodh	ENSMUSG00000031730	0.464178	0.0122629	0.0265081	2.82738
545136	Fam186b	ENSMUSG00000078907	0.460795	0.0122637	0.0265081	2.82735
67091	Trappc6a	ENSMUSG00000002043	1.02303	0.0122749	0.0265282	2.8269
78593	Nrip3	ENSMUSG00000034825	-0.326236	0.0122862	0.0265486	-2.82645
67088	Cand2	ENSMUSG00000030319	0.347043	0.0122916	0.0265561	2.82624
216853	Wrap53	ENSMUSG00000041346	0.451312	0.0123156	0.0266039	2.82529
217154	Stac2	ENSMUSG00000017400	-1.06149	0.0123448	0.0266627	-2.82414
22414	Wnt2b	ENSMUSG00000027840	0.835572	0.0123587	0.0266888	2.82359
226180	Ina	ENSMUSG00000034336	0.173673	0.0123616	0.0266898	2.82348
69288	Rhobtb1	ENSMUSG00000019944	-0.416647	0.0123634	0.0266898	-2.82341
237988	Cdr2l	ENSMUSG00000050910	0.312147	0.0123649	0.0266898	2.82335
67581	Tbc1d23	ENSMUSG00000022749	-0.253822	0.0123795	0.0267161	-2.82277
11518	Add1	ENSMUSG00000029106	0.191269	0.0123809	0.0267161	2.82272
69276	Sec62	ENSMUSG00000027706	-0.176289	0.0123887	0.0267215	-2.82242
69752	Zfp511	ENSMUSG00000025470	0.350793	0.0123898	0.0267215	2.82237
229521	Syt11	ENSMUSG00000068923	0.186506	0.0123908	0.0267215	2.82233
66082	Abhd6	ENSMUSG00000025277	-0.179895	0.0123911	0.0267215	-2.82232
19082	Prkag1	ENSMUSG00000067713	0.15657	0.012395	0.0267254	2.82217
94275	Maged1	ENSMUSG00000025151	0.228965	0.0123967	0.0267254	2.8221
56353	Rybp	ENSMUSG00000072872	-0.242844	0.0124154	0.0267615	-2.82137
170728	Rtn4ip1	ENSMUSG00000019864	-0.230024	0.0124367	0.0268019	-2.82053
381510	Dpy19l4	ENSMUSG00000045205	-0.366757	0.012438	0.0268019	-2.82048
22756	Zfp94	ENSMUSG00000074282	0.393457	0.0124485	0.0268204	2.82007
73473	Iws1	ENSMUSG00000024384	-0.360219	0.0124587	0.0268383	-2.81967
434178	Zfp141	ENSMUSG00000092416	-0.327799	0.012469	0.0268564	-2.81927
69834	Rab43	ENSMUSG00000030055	0.372371	0.0124766	0.0268681	2.81898
630836	2010315B03Rik	ENSMUSG00000074829	-0.328833	0.0124783	0.0268681	-2.81891
22701	Zfp41	ENSMUSG00000047003	0.22593	0.0124856	0.0268777	2.81863
20675	Sox3	ENSMUSG00000045179	0.750785	0.0124867	0.0268777	2.81858
109905	Rap1a	ENSMUSG00000068798	-0.239439	0.0124885	0.0268777	-2.81851
320404	Itpkb	ENSMUSG00000038855	0.200016	0.0125077	0.0269148	2.81776
18994	Pou3f4	ENSMUSG00000056854	0.643999	0.0125123	0.0269181	2.81759
245469	Pdzd4	ENSMUSG00000002006	0.292341	0.0125131	0.0269181	2.81755
56404	Trip4	ENSMUSG00000032386	-0.333794	0.0125209	0.0269298	-2.81725
73122	Tgfbrap1	ENSMUSG00000070939	0.172941	0.0125224	0.0269298	2.81719
67586	Ubxn11	ENSMUSG00000012126	0.652591	0.0125387	0.0269607	2.81656
268670	Zfp759	ENSMUSG00000057396	-0.345367	0.0125448	0.0269696	-2.81632
208922	Cpeb3	ENSMUSG00000039652	-0.274582	0.0125492	0.0269751	-2.81615
213550	Dis3l	ENSMUSG00000032396	0.209435	0.0125727	0.0270212	2.81524
225362	Reep2	ENSMUSG00000038555	0.395454	0.01258	0.0270328	2.81496
17973	Nck1	ENSMUSG00000032475	-0.295617	0.012583	0.0270351	-2.81484
106582	Nrm	ENSMUSG00000059791	0.697924	0.012591	0.0270483	2.81453
70294	Rnf126	ENSMUSG00000035890	0.877427	0.0126017	0.0270669	2.81412
228911	Tshz2	ENSMUSG00000047907	0.350855	0.0126058	0.0270716	2.81396
67050	Nkap	ENSMUSG00000016409	-0.349405	0.012613	0.0270829	-2.81368
72843	Prdm4	ENSMUSG00000035529	-0.17014	0.0126329	0.0271216	-2.81292
69847	Wnk4	ENSMUSG00000035112	1.10032	0.0126442	0.0271416	2.81248
239555	Mief1	ENSMUSG00000022412	-0.168822	0.012657	0.0271624	-2.81199
226089	Ric1	ENSMUSG00000038658	-0.238692	0.0126585	0.0271624	-2.81193
19231	Ptma	ENSMUSG00000026238	0.194586	0.0126597	0.0271624	2.81189
67890	Ufm1	ENSMUSG00000027746	-0.233528	0.0126628	0.0271649	-2.81176
20979	Syt1	ENSMUSG00000035864	-0.288165	0.0126676	0.0271669	-2.81158
21843	Tial1	ENSMUSG00000030846	-0.298731	0.0126677	0.0271669	-2.81158
218952	Fermt2	ENSMUSG00000037712	-0.296932	0.0126711	0.0271702	-2.81145
54722	Gsdme	ENSMUSG00000029821	0.309575	0.0126764	0.0271774	2.81124
76469	Cmya5	ENSMUSG00000047419	0.579972	0.0126884	0.0271988	2.81078
94112	Med15	ENSMUSG00000012114	0.24019	0.0126907	0.0271996	2.8107
12675	Chuk	ENSMUSG00000025199	-0.393801	0.0127164	0.0272506	-2.80971
67126	Atp5e	ENSMUSG00000016252	0.421203	0.0127192	0.0272523	2.8096
66343	Tmem177	ENSMUSG00000036975	0.317272	0.0127474	0.027306	2.80852
244864	Layn	ENSMUSG00000060594	-0.66202	0.0127481	0.027306	-2.8085
235534	Pxylp1	ENSMUSG00000043587	0.265148	0.0127726	0.02735	2.80756
18549	Pcsk2	ENSMUSG00000027419	0.283063	0.0127826	0.0273672	2.80718
270066	Slc35e1	ENSMUSG00000019731	-0.184597	0.0127854	0.0273691	-2.80707
229363	Gmps	ENSMUSG00000027823	-0.299061	0.0127969	0.0273894	-2.80664
74342	Lrrtm1	ENSMUSG00000060780	0.453069	0.0128031	0.0273985	2.8064
227525	Dclre1c	ENSMUSG00000026648	-0.368147	0.0128068	0.0274002	-2.80626
11443	Chrnb1	ENSMUSG00000041189	0.489938	0.0128123	0.0274055	2.80605
14102	Fas	ENSMUSG00000024778	-0.480315	0.0128284	0.0274359	-2.80544
12859	Cox5b	ENSMUSG00000061518	0.28551	0.0128367	0.0274424	2.80513
69480	Ttc9	ENSMUSG00000042734	-0.384461	0.0128368	0.0274424	-2.80512
21821	Ift88	ENSMUSG00000040040	-0.279437	0.0128374	0.0274424	-2.8051
320655	Pgap3	ENSMUSG00000038208	0.620695	0.0128432	0.0274508	2.80488
16164	Il13ra1	ENSMUSG00000017057	-0.53754	0.0128493	0.0274595	-2.80465
80905	Polh	ENSMUSG00000023953	-0.37885	0.0128699	0.0274993	-2.80387
74360	Cep57	ENSMUSG00000031922	-0.272	0.0128874	0.0275324	-2.80321
18408	Slc25a15	ENSMUSG00000031482	0.200054	0.0129176	0.0275929	2.80207
100503868	Gm19935	ENSMUSG00000110332	0.41766	0.0129259	0.0276064	2.80175
66817	Tmem170	ENSMUSG00000031953	-0.420892	0.0129292	0.0276091	-2.80163
93695	Gpnmb	ENSMUSG00000029816	-0.857782	0.0129319	0.0276106	-2.80153
19309	Pygm	ENSMUSG00000032648	0.629134	0.0129356	0.0276143	2.80139
19088	Prkar2b	ENSMUSG00000002997	-0.274123	0.0129613	0.0276651	-2.80042
100038746	Gm1976	ENSMUSG00000066057	-0.270365	0.0129815	0.027704	-2.79966
20603	Sms	ENSMUSG00000071708	-0.349764	0.0129908	0.0277194	-2.79932
80294	Pofut2	ENSMUSG00000020260	0.556362	0.013	0.027735	2.79897
628004	Gm10561	ENSMUSG00000097649	0.43832	0.0130119	0.0277561	2.79852
72097	2010300C02Rik	ENSMUSG00000026090	-0.242155	0.0130161	0.0277572	-2.79837
69020	Zfp707	ENSMUSG00000034429	0.636917	0.0130179	0.0277572	2.7983
11636	Ak1	ENSMUSG00000026817	0.368393	0.0130259	0.0277689	2.798
67839	Gpsm1	ENSMUSG00000026930	0.52101	0.0130436	0.0278017	2.79734
228005	Ppig	ENSMUSG00000042133	-0.367233	0.0130452	0.0278017	-2.79728
68346	Sirt5	ENSMUSG00000054021	0.324506	0.0130574	0.0278235	2.79682
68675	Fam172a	ENSMUSG00000064138	-0.309749	0.0130658	0.027837	-2.79651
22779	Ikzf2	ENSMUSG00000025997	-0.486905	0.01307	0.0278416	-2.79635
70601	Ecd	ENSMUSG00000021810	-0.251005	0.0130746	0.0278473	-2.79618
13196	Asap1	ENSMUSG00000022377	0.19475	0.0130857	0.0278666	2.79577
101867	Rrp8	ENSMUSG00000030888	-0.317356	0.0131057	0.027905	-2.79502
215446	Entpd3	ENSMUSG00000041608	-0.480898	0.013122	0.0279355	-2.79442
12982	Csf2ra	ENSMUSG00000059326	0.585006	0.0131318	0.027952	2.79406
235582	Glyctk	ENSMUSG00000020258	0.438153	0.0131682	0.0280253	2.79271
78308	Gpr108	ENSMUSG00000005823	0.33876	0.0131841	0.0280548	2.79212
338368	Pheta2	ENSMUSG00000049687	-0.611571	0.0131903	0.0280637	-2.79189
225742	St8sia5	ENSMUSG00000025425	-0.299294	0.0132009	0.0280821	-2.7915
380785	Begain	ENSMUSG00000040867	0.506542	0.0132069	0.0280905	2.79128
67495	Tmem167b	ENSMUSG00000068732	-0.295163	0.0132253	0.0281255	-2.7906
13198	Ddit3	ENSMUSG00000025408	-0.448628	0.013234	0.0281358	-2.79028
112419	Ifit1bl2	ENSMUSG00000067297	0.649279	0.0132342	0.0281358	2.79027
219132	Phf11d	ENSMUSG00000068245	-1.37137	0.0132391	0.0281418	-2.79009
78610	Uvrag	ENSMUSG00000035354	-0.202405	0.0132458	0.0281514	-2.78984
68693	Hnrnpul2	ENSMUSG00000071659	-0.220006	0.0132476	0.0281514	-2.78978
223648	Ccdc166	ENSMUSG00000098176	0.474872	0.0132529	0.0281584	2.78958
12544	Cdc45	ENSMUSG00000000028	0.346753	0.0132709	0.028188	2.78892
22031	Traf3	ENSMUSG00000021277	0.299035	0.0132768	0.0281963	2.7887
17463	Psmd7	ENSMUSG00000039067	0.19362	0.0132904	0.0282209	2.7882
68927	Ptcd2	ENSMUSG00000021650	-0.173085	0.0133075	0.0282529	-2.78758
15388	Hnrnpl	ENSMUSG00000015165	0.157743	0.0133171	0.0282671	2.78723
104582	Rprml	ENSMUSG00000046215	1.0732	0.0133182	0.0282671	2.78718
668303	Kif26a	ENSMUSG00000021294	0.7594	0.0133258	0.028279	2.78691
29856	Smtn	ENSMUSG00000020439	1.07315	0.013333	0.0282899	2.78664
77652	Zfp955a	ENSMUSG00000094441	-0.394486	0.0133361	0.0282921	-2.78653
12308	Calb2	ENSMUSG00000003657	0.613947	0.0133457	0.0283082	2.78618
52023	Pibf1	ENSMUSG00000022064	-0.319511	0.0133555	0.0283247	-2.78582
24075	Taf10	ENSMUSG00000043866	-0.24146	0.0133601	0.0283301	-2.78565
14635	Galk1	ENSMUSG00000020766	0.858745	0.0133916	0.0283927	2.7845
74498	Gorasp1	ENSMUSG00000032513	0.347877	0.0133962	0.028398	2.78434
15504	Dnajb3	ENSMUSG00000081984	0.488937	0.013419	0.0284406	2.78351
231872	Aimp2	ENSMUSG00000029610	0.373125	0.0134204	0.0284406	2.78346
319586	Celf5	ENSMUSG00000034818	0.318621	0.0134223	0.0284406	2.78339
93842	Igsf9	ENSMUSG00000037995	1.15605	0.013428	0.0284482	2.78318
12359	Cat	ENSMUSG00000027187	0.1548	0.0134326	0.0284538	2.78301
14760	Gpr19	ENSMUSG00000032641	-0.297361	0.0134393	0.0284616	-2.78277
12193	Zfp36l2	ENSMUSG00000045817	-0.284438	0.0134404	0.0284616	-2.78273
19291	Purb	ENSMUSG00000094483	-0.352363	0.0134673	0.0285142	-2.78176
77422	C330018D20Rik	ENSMUSG00000024592	-0.264936	0.0134734	0.0285227	-2.78154
73824	Snhg6	ENSMUSG00000098234	-0.493045	0.0134786	0.0285295	-2.78135
69150	Snx4	ENSMUSG00000022808	-0.223906	0.0134879	0.0285448	-2.78101
19654	Rbm6	ENSMUSG00000032582	-0.290966	0.0135064	0.0285758	-2.78034
382064	Gm1110	ENSMUSG00000079644	0.645717	0.0135066	0.0285758	2.78034
68263	Pdhb	ENSMUSG00000021748	-0.169676	0.0135111	0.0285809	-2.78017
237860	Ssh2	ENSMUSG00000037926	-0.353967	0.0135173	0.0285895	-2.77995
216169	Abhd17a	ENSMUSG00000003346	0.889767	0.0135204	0.0285895	2.77984
56349	Net1	ENSMUSG00000021215	-0.576281	0.0135213	0.0285895	-2.77981
20922	Supt4a	ENSMUSG00000020485	0.322624	0.013529	0.0285992	2.77953
12062	Bdkrb2	ENSMUSG00000021070	-0.544975	0.01353	0.0285992	-2.77949
20341	Selenbp1	ENSMUSG00000068874	0.522549	0.0135478	0.0286313	2.77885
71997	Smg9	ENSMUSG00000002210	0.652563	0.0135492	0.0286313	2.7788
230767	Iqcc	ENSMUSG00000040795	0.270429	0.0135753	0.0286776	2.77786
67512	Agpat2	ENSMUSG00000026922	0.708593	0.0135823	0.0286881	2.77761
12928	Crk	ENSMUSG00000017776	-0.228744	0.0135949	0.0287104	-2.77716
98170	Tmem132a	ENSMUSG00000024736	0.78686	0.013603	0.0287232	2.77687
68564	Nufip2	ENSMUSG00000037857	-0.367656	0.0136068	0.0287268	-2.77673
70799	Cep192	ENSMUSG00000024542	-0.390911	0.0136255	0.0287619	-2.77606
432467	Hnrnph3	ENSMUSG00000020069	-0.300792	0.0136285	0.028764	-2.77595
234915	Cep126	ENSMUSG00000040729	-0.38675	0.0136368	0.0287766	-2.77566
57438	2021-03-07	ENSMUSG00000026977	-0.297534	0.0136386	0.0287766	-2.77559
18214	Ddr2	ENSMUSG00000026674	-0.328329	0.013654	0.0288047	-2.77504
320664	Cass4	ENSMUSG00000074570	-0.986224	0.0136648	0.0288231	-2.77466
108169069	Gm16001	ENSMUSG00000085433	0.588872	0.0136672	0.0288239	2.77457
16572	Kif5a	ENSMUSG00000074657	0.272694	0.0136727	0.0288311	2.77437
668923	Zfp442	ENSMUSG00000068130	-0.524979	0.0136808	0.0288425	-2.77408
13135	Dad1	ENSMUSG00000022174	0.501716	0.0136828	0.0288425	2.77401
20917	Suclg2	ENSMUSG00000061838	0.219032	0.0136843	0.0288425	2.77396
71340	Riok1	ENSMUSG00000021428	-0.380577	0.0136956	0.0288619	-2.77356
381259	Tmem237	ENSMUSG00000038079	0.202261	0.0137312	0.0289257	2.77229
12417	Cbx3	ENSMUSG00000029836	-0.159527	0.013732	0.0289257	-2.77226
72515	Wdr43	ENSMUSG00000041057	-0.287429	0.0137358	0.0289292	-2.77213
211006	Sepsecs	ENSMUSG00000029173	-0.252837	0.0137441	0.0289382	-2.77183
208104	Mlxip	ENSMUSG00000038342	-0.23022	0.0137442	0.0289382	-2.77183
16997	Ltbp2	ENSMUSG00000002020	0.536052	0.0137532	0.0289498	2.77151
67417	Ears2	ENSMUSG00000030871	0.425183	0.0137538	0.0289498	2.77149
75568	Capsl	ENSMUSG00000039676	-0.373603	0.0137882	0.0290178	-2.77027
228071	Sestd1	ENSMUSG00000042272	-0.32417	0.0138058	0.0290505	-2.76964
13178	Dck	ENSMUSG00000029366	-0.234789	0.0138103	0.0290547	-2.76949
20204	Prrx2	ENSMUSG00000039476	1.1204	0.013812	0.0290547	2.76943
78071	5330429C05Rik	ENSMUSG00000085896	0.644248	0.0138144	0.0290553	2.76934
382114	D830035M03Rik	ENSMUSG00000111828	0.699334	0.013824	0.0290712	2.769
16450	Jag2	ENSMUSG00000002799	0.85866	0.0138609	0.0291445	2.7677
24109	Ubl3	ENSMUSG00000001687	0.156485	0.0138805	0.0291796	2.76701
241576	Ldlrad3	ENSMUSG00000048058	0.189519	0.0138818	0.0291796	2.76696
19164	Psen1	ENSMUSG00000019969	0.156544	0.0138934	0.0291995	2.76656
11305	Abca2	ENSMUSG00000026944	0.498427	0.0138996	0.0292083	2.76634
319899	Dock6	ENSMUSG00000032198	0.797141	0.0139097	0.0292251	2.76598
56516	Rbms2	ENSMUSG00000040043	0.185193	0.0139384	0.029281	2.76498
320817	Atad2b	ENSMUSG00000052812	-0.39111	0.0139412	0.0292823	-2.76488
26379	Esrra	ENSMUSG00000024955	1.0033	0.0139604	0.0293182	2.76421
18575	Pde1c	ENSMUSG00000004347	-0.815475	0.0139661	0.0293259	-2.76401
386612	Thoc6	ENSMUSG00000041319	0.695522	0.0139683	0.029326	2.76394
69195	Tmem121	ENSMUSG00000049036	1.07955	0.0139866	0.0293601	2.76329
546134	Gramd2	ENSMUSG00000074259	-0.322319	0.0140042	0.0293905	-2.76268
53885	Nphp1	ENSMUSG00000027378	0.194341	0.0140053	0.0293905	2.76264
229782	Slc35a3	ENSMUSG00000027957	-0.36275	0.0140331	0.0294444	-2.76167
319504	Nrcam	ENSMUSG00000020598	-0.295113	0.0140403	0.029455	-2.76142
26877	B3galt1	ENSMUSG00000034780	-0.332949	0.0140488	0.0294685	-2.76113
107829	Thoc5	ENSMUSG00000034274	0.202156	0.0140511	0.0294689	2.76105
18003	Nedd9	ENSMUSG00000021365	-0.416444	0.0140794	0.0295239	-2.76006
242687	Wasf2	ENSMUSG00000028868	0.2141	0.0140887	0.0295388	2.75974
277939	C2cd3	ENSMUSG00000047248	0.306612	0.0140952	0.0295482	2.75952
12442	Ccnb2	ENSMUSG00000032218	0.521452	0.0140978	0.0295492	2.75943
320816	Ankrd16	ENSMUSG00000047909	0.296753	0.0141004	0.0295502	2.75934
16826	Ldb2	ENSMUSG00000039706	0.287695	0.0141034	0.0295505	2.75923
219105	Zmym5	ENSMUSG00000040123	-0.277063	0.0141048	0.0295505	-2.75918
14163	Fgd1	ENSMUSG00000025265	0.22947	0.0141108	0.0295577	2.75898
66174	Nudt14	ENSMUSG00000002804	0.738993	0.0141125	0.0295577	2.75892
77106	Tmem181a	ENSMUSG00000038141	-0.161162	0.014117	0.0295627	-2.75876
17984	Ndn	ENSMUSG00000033585	0.29437	0.0141216	0.029568	2.7586
76510	Trappc9	ENSMUSG00000047921	0.479496	0.0141251	0.0295709	2.75848
244879	Npat	ENSMUSG00000033054	-0.372819	0.0141319	0.0295806	-2.75825
230861	Eif4g3	ENSMUSG00000028760	0.245536	0.0141357	0.0295842	2.75812
19092	Prkg2	ENSMUSG00000029334	-0.839877	0.0141568	0.0296239	-2.75739
72323	Asb6	ENSMUSG00000039483	0.680581	0.0141749	0.0296574	2.75676
52028	Bbs1	ENSMUSG00000006464	0.230274	0.0141878	0.0296799	2.75632
433323	Sgpp2	ENSMUSG00000032908	-1.53371	0.0141911	0.0296819	-2.7562
218885	Oxnad1	ENSMUSG00000021906	-0.21008	0.014193	0.0296819	-2.75614
12443	Ccnd1	ENSMUSG00000070348	0.271039	0.0142097	0.0297123	2.75557
67795	Rnls	ENSMUSG00000071573	0.342179	0.0142398	0.0297664	2.75453
235442	Rab8b	ENSMUSG00000036943	-0.341358	0.0142576	0.0297946	-2.75392
67418	Ppil4	ENSMUSG00000015757	-0.267607	0.0142576	0.0297946	-2.75392
106931	Kctd1	ENSMUSG00000036225	-0.294516	0.0142602	0.0297956	-2.75383
331374	Dgkk	ENSMUSG00000062393	-0.648499	0.0142844	0.0298418	-2.753
319415	Hs3st5	ENSMUSG00000044499	-0.883322	0.0143071	0.0298847	-2.75223
76205	Stard3nl	ENSMUSG00000003062	-0.171984	0.0143178	0.0299	-2.75186
106794	Dhx57	ENSMUSG00000035051	-0.204255	0.0143187	0.0299	-2.75183
52615	Suz12	ENSMUSG00000017548	-0.289076	0.0143281	0.029913	-2.75151
17216	Mcm2	ENSMUSG00000002870	0.355959	0.0143305	0.029913	2.75143
320802	Ifitm10	ENSMUSG00000045777	-0.738676	0.0143314	0.029913	-2.7514
108888	Atad3a	ENSMUSG00000029036	0.337938	0.014338	0.0299225	2.75117
11958	Atp5k	ENSMUSG00000050856	0.350099	0.014347	0.0299368	2.75087
67333	Stk35	ENSMUSG00000037885	0.209011	0.0143548	0.0299455	2.7506
79233	Zfp319	ENSMUSG00000046556	0.239924	0.0143555	0.0299455	2.75058
67003	Uqcrc2	ENSMUSG00000030884	-0.214162	0.0143657	0.0299623	-2.75023
69549	2310009B15Rik	ENSMUSG00000079283	0.574532	0.0143751	0.0299774	2.74991
108168101	Gm46430	ENSMUSG00000113204	-0.362053	0.0144004	0.0300237	-2.74905
207227	Stxbp5l	ENSMUSG00000022829	-0.5939	0.0144016	0.0300237	-2.74901
71876	Cenpu	ENSMUSG00000031629	-0.505708	0.0144054	0.0300272	-2.74888
76156	Fam131b	ENSMUSG00000029861	0.279465	0.0144132	0.0300358	2.74862
330450	Far2	ENSMUSG00000030303	-0.651767	0.0144139	0.0300358	-2.74859
56529	Sec11a	ENSMUSG00000025724	-0.193873	0.0144236	0.0300517	-2.74826
71703	Armcx3	ENSMUSG00000049047	-0.207606	0.0144308	0.0300622	-2.74802
269870	Zfp446	ENSMUSG00000033961	0.241578	0.0144371	0.0300709	2.74781
104184	Blmh	ENSMUSG00000020840	-0.190079	0.014445	0.0300827	-2.74754
192970	Dhrs11	ENSMUSG00000034449	0.315288	0.0144471	0.0300827	2.74747
228836	Dlgap4	ENSMUSG00000061689	0.38551	0.0144594	0.0301039	2.74705
103135	Pan2	ENSMUSG00000005682	0.248196	0.0144666	0.0301142	2.74681
68875	Tmcc2	ENSMUSG00000042066	0.597078	0.0144694	0.0301157	2.74671
216846	Cntrob	ENSMUSG00000032782	0.466588	0.0144914	0.030157	2.74597
68241	Mcrip2	ENSMUSG00000025732	0.810468	0.014496	0.0301576	2.74582
228413	Prrg4	ENSMUSG00000027171	-0.612386	0.014496	0.0301576	-2.74582
50913	Olig2	ENSMUSG00000039830	0.348415	0.0145159	0.0301945	2.74515
101831	Faap24	ENSMUSG00000030493	0.345927	0.0145327	0.0302249	2.74458
74732	Stx11	ENSMUSG00000039232	-0.752996	0.0145394	0.0302343	-2.74436
20724	Serpinb5	ENSMUSG00000067006	0.875144	0.0145461	0.0302439	2.74413
16570	Kif3c	ENSMUSG00000020668	-0.189945	0.0145536	0.0302532	-2.74388
59052	Mettl9	ENSMUSG00000030876	-0.290341	0.0145562	0.0302532	-2.74379
74467	Pus10	ENSMUSG00000020280	-0.343412	0.0145571	0.0302532	-2.74376
69684	Aarsd1	ENSMUSG00000075528	0.377495	0.0145776	0.0302913	2.74307
85308	Emc9	ENSMUSG00000022217	0.609154	0.0145897	0.0303118	2.74267
18595	Pdgfra	ENSMUSG00000029231	-0.325412	0.0145989	0.0303222	-2.74236
54137	Acrbp	ENSMUSG00000072770	0.588299	0.014599	0.0303222	2.74235
231842	Amz1	ENSMUSG00000050022	0.674786	0.0146019	0.0303236	2.74226
56795	Arl10	ENSMUSG00000025870	0.653111	0.0146183	0.0303532	2.74171
16404	Itga7	ENSMUSG00000025348	0.409959	0.0146225	0.0303575	2.74157
380714	Rph3al	ENSMUSG00000020847	0.551017	0.0146397	0.0303832	2.74099
108083	Pip4k2b	ENSMUSG00000018547	-0.164321	0.0146399	0.0303832	-2.74099
74126	Syvn1	ENSMUSG00000024807	0.335242	0.0146415	0.0303832	2.74094
224814	Abcc10	ENSMUSG00000032842	0.702135	0.0146549	0.0304067	2.74048
226976	Kansl3	ENSMUSG00000010453	0.169926	0.0146606	0.030414	2.7403
100336	Ppp1r8	ENSMUSG00000028882	0.168548	0.0146727	0.0304346	2.73989
20729	Spin1	ENSMUSG00000021395	-0.210899	0.014679	0.0304399	-2.73968
67046	Tbc1d7	ENSMUSG00000021368	0.306358	0.0146797	0.0304399	2.73966
214742	Rcor3	ENSMUSG00000037395	0.268863	0.0147065	0.030491	2.73877
26754	Cops5	ENSMUSG00000025917	-0.167002	0.0147173	0.030509	-2.73841
333605	Frmpd4	ENSMUSG00000049176	-0.341511	0.0147311	0.0305329	-2.73795
230235	Frrs1l	ENSMUSG00000045589	-0.364148	0.0147381	0.030543	-2.73772
245269	Nim1k	ENSMUSG00000095930	0.2444	0.0147508	0.0305616	2.7373
107971	Frs3	ENSMUSG00000023266	0.620541	0.0147514	0.0305616	2.73727
56358	Copz2	ENSMUSG00000018672	0.193673	0.0147644	0.0305839	2.73684
208936	Adamts18	ENSMUSG00000053399	0.637329	0.0147733	0.0305977	2.73655
17389	Mmp16	ENSMUSG00000028226	-0.442184	0.0147768	0.0306004	-2.73644
17913	Myo1c	ENSMUSG00000017774	0.478535	0.0147931	0.0306296	2.7359
107305	Vps37c	ENSMUSG00000048832	0.353578	0.0147987	0.0306299	2.73571
13385	Dlg4	ENSMUSG00000020886	0.439625	0.0147997	0.0306299	2.73568
11677	Akr1b3	ENSMUSG00000001642	0.252853	0.0147998	0.0306299	2.73567
20359	Sema6b	ENSMUSG00000001227	0.805789	0.0148113	0.0306492	2.73529
19935	Mrpl23	ENSMUSG00000037772	0.492929	0.0148874	0.030802	2.73279
69441	Efcab15	ENSMUSG00000020940	1.19359	0.0148996	0.0308229	2.73238
54397	Ppt2	ENSMUSG00000015474	0.268602	0.0149025	0.0308242	2.73229
22171	Tyms	ENSMUSG00000025747	0.346804	0.0149143	0.0308441	2.7319
78777	Tepsin	ENSMUSG00000025377	0.5379	0.0149207	0.0308527	2.73169
406217	Bex4	ENSMUSG00000047844	-0.279938	0.0149318	0.030871	-2.73133
74931	4930481A15Rik	ENSMUSG00000086938	0.891446	0.0149444	0.0308925	2.73092
56794	Hacl1	ENSMUSG00000021884	0.188837	0.0149571	0.0309143	2.7305
16649	Kpna4	ENSMUSG00000027782	-0.3025	0.014972	0.0309406	-2.73001
67511	Tmed9	ENSMUSG00000058569	0.306036	0.0149858	0.0309645	2.72956
231630	Ficd	ENSMUSG00000053334	0.344922	0.0149908	0.0309703	2.7294
97820	4833439L19Rik	ENSMUSG00000025871	0.143973	0.0150015	0.0309877	2.72905
66628	Thg1l	ENSMUSG00000011254	0.279048	0.0150069	0.0309944	2.72887
74137	Nuak2	ENSMUSG00000009772	0.36573	0.0150102	0.0309964	2.72877
226418	Yod1	ENSMUSG00000046404	-0.368388	0.0150372	0.0310432	-2.72789
56177	Olfm1	ENSMUSG00000026833	0.161612	0.0150487	0.0310595	2.72751
79554	Cptp	ENSMUSG00000029073	0.217049	0.01505	0.0310595	2.72747
217119	Xylt2	ENSMUSG00000020868	0.607312	0.0150518	0.0310595	2.72741
73296	Rhobtb3	ENSMUSG00000021589	-0.339299	0.0150602	0.0310722	-2.72714
13641	Efnb1	ENSMUSG00000031217	0.568224	0.0150738	0.0310956	2.7267
76071	Jakmip1	ENSMUSG00000063646	0.481743	0.0150824	0.0311087	2.72642
56370	Tagln3	ENSMUSG00000022658	-0.497191	0.0151354	0.0312135	-2.7247
71254	Naif1	ENSMUSG00000039164	0.352969	0.0151592	0.0312581	2.72393
319909	Ism1	ENSMUSG00000074766	-0.500933	0.0151623	0.0312587	-2.72383
72514	Fgfbp3	ENSMUSG00000047632	0.326046	0.015164	0.0312587	2.72378
75770	Brsk2	ENSMUSG00000053046	0.423412	0.015168	0.0312593	2.72365
329977	Fhad1	ENSMUSG00000051435	0.386918	0.0151692	0.0312593	2.72361
77938	Fam53b	ENSMUSG00000030956	0.318461	0.015171	0.0312593	2.72355
103406	Zfr2	ENSMUSG00000034949	0.541175	0.0151836	0.0312806	2.72314
231042	Nupl2	ENSMUSG00000048439	0.261551	0.015197	0.0313037	2.72271
17827	Mtx1	ENSMUSG00000064068	0.361051	0.0152115	0.0313283	2.72225
279653	Pcdh19	ENSMUSG00000051323	0.618526	0.0152135	0.0313283	2.72218
12521	Cd82	ENSMUSG00000027215	0.362031	0.0152384	0.031375	2.72138
211134	Lzts1	ENSMUSG00000036306	0.41453	0.0152424	0.0313786	2.72125
320951	Pisd	ENSMUSG00000023452	0.209405	0.0152582	0.0314025	2.72074
75284	Bcdin3d	ENSMUSG00000037525	0.720855	0.0152585	0.0314025	2.72073
238076	Kcns3	ENSMUSG00000043673	0.457234	0.0152937	0.0314702	2.71961
11771	Ap2a1	ENSMUSG00000060279	0.488767	0.0153193	0.0315156	2.71878
14050	Eya3	ENSMUSG00000028886	-0.174461	0.0153202	0.0315156	-2.71876
109135	Plekha5	ENSMUSG00000030231	-0.224219	0.0153444	0.0315608	-2.71798
100756	Usp30	ENSMUSG00000029592	0.321088	0.0153778	0.0316247	2.71692
16401	Itga4	ENSMUSG00000027009	-0.706765	0.0153839	0.0316327	-2.71672
237073	Rbm41	ENSMUSG00000031433	-0.464436	0.0153868	0.0316335	-2.71663
320135	BC049715	ENSMUSG00000047515	-0.518199	0.0153893	0.0316335	-2.71655
20463	Cox7a2l	ENSMUSG00000024248	0.300454	0.0153911	0.0316335	2.7165
109129	Mmadhc	ENSMUSG00000026766	-0.208595	0.0154019	0.031651	-2.71615
100040608	Fancf	ENSMUSG00000092118	0.469284	0.0154075	0.0316578	2.71597
212547	Nepro	ENSMUSG00000036208	-0.25465	0.0154117	0.0316619	-2.71584
18715	Pim2	ENSMUSG00000031155	0.472593	0.0154154	0.0316648	2.71572
11502	Adam9	ENSMUSG00000031555	-0.222204	0.0154555	0.0317379	-2.71445
223672	Apol9a	ENSMUSG00000057346	1.30893	0.0154656	0.0317534	2.71413
23797	Akt3	ENSMUSG00000019699	-0.331497	0.0154676	0.0317534	-2.71407
105841	Dennd3	ENSMUSG00000036661	0.389943	0.0154941	0.0317993	2.71323
68277	2310057M21Rik	ENSMUSG00000040177	-0.249383	0.0154945	0.0317993	-2.71321
107375	Slc25a45	ENSMUSG00000024818	0.547022	0.0155091	0.0318245	2.71275
13644	Efs	ENSMUSG00000022203	0.604733	0.0155153	0.0318305	2.71256
170749	Mtmr4	ENSMUSG00000018401	-0.232164	0.0155178	0.0318305	-2.71248
245049	Myrip	ENSMUSG00000041794	0.256441	0.0155189	0.0318305	2.71245
231151	Tada2b	ENSMUSG00000029196	0.231713	0.0155246	0.0318376	2.71226
67568	Mrfap1	ENSMUSG00000055302	-0.228442	0.0155329	0.0318499	-2.712
71711	Mus81	ENSMUSG00000024906	0.65285	0.0155695	0.0319204	2.71085
105351	AW209491	ENSMUSG00000039182	-0.177561	0.0155719	0.0319207	-2.71077
69260	Ing2	ENSMUSG00000063049	-0.29346	0.0155784	0.0319257	-2.71057
17965	Nbl1	ENSMUSG00000041120	0.48035	0.015579	0.0319257	2.71055
26444	Psma7	ENSMUSG00000027566	0.215894	0.015593	0.0319498	2.71011
74270	Usp20	ENSMUSG00000026854	0.437606	0.0156041	0.0319679	2.70976
240665	Ccnj	ENSMUSG00000025010	0.305091	0.0156085	0.031972	2.70962
233893	Zfp764	ENSMUSG00000045757	0.615193	0.0156163	0.0319835	2.70938
68975	Med27	ENSMUSG00000026799	0.339172	0.0156279	0.0320025	2.70901
76612	Lrrc27	ENSMUSG00000015980	-0.301826	0.0156555	0.0320544	-2.70815
269181	Mgat4a	ENSMUSG00000026110	-0.243946	0.0156617	0.0320622	-2.70796
380918	Siah3	ENSMUSG00000091722	-0.615403	0.0156721	0.0320789	-2.70763
56440	Snx1	ENSMUSG00000032382	-0.191384	0.0156976	0.0321256	-2.70683
320376	Bcorl1	ENSMUSG00000036959	0.26738	0.0157017	0.0321256	2.7067
277250	Kdm3b	ENSMUSG00000038773	0.18974	0.0157018	0.0321256	2.7067
20174	Ruvbl2	ENSMUSG00000003868	0.573597	0.0157274	0.0321733	2.7059
217410	Trib2	ENSMUSG00000020601	0.28848	0.015741	0.0321963	2.70548
17769	Mthfr	ENSMUSG00000029009	0.425008	0.015757	0.0322244	2.70498
21817	Tgm2	ENSMUSG00000037820	0.614833	0.0157982	0.0323039	2.7037
19951	Rpl32	ENSMUSG00000057841	0.258174	0.015805	0.032313	2.70349
84094	Plvap	ENSMUSG00000034845	0.698859	0.0158097	0.0323138	2.70334
100042132	Gm12371	ENSMUSG00000084898	-1.01055	0.01581	0.0323138	-2.70333
18526	Pcdh10	ENSMUSG00000049100	0.260091	0.0158126	0.0323145	2.70325
66980	Zdhhc6	ENSMUSG00000024982	-0.159203	0.0158152	0.032315	-2.70317
66179	Ogfod3	ENSMUSG00000025169	0.418738	0.0158287	0.0323357	2.70276
69312	Ppp1r42	ENSMUSG00000025916	-0.532643	0.01583	0.0323357	-2.70272
68032	Emc4	ENSMUSG00000027131	-0.172193	0.0158337	0.0323386	-2.7026
230721	Pabpc4	ENSMUSG00000011257	-0.263356	0.0158384	0.0323435	-2.70245
16010	Igfbp4	ENSMUSG00000017493	0.398336	0.0158648	0.0323927	2.70164
225875	Lrfn4	ENSMUSG00000045045	1.08819	0.015895	0.0324496	2.7007
23827	Bpnt1	ENSMUSG00000026617	-0.158679	0.0159583	0.032574	-2.69876
68523	Ciao2b	ENSMUSG00000031879	0.535388	0.0159669	0.0325867	2.69849
229905	Kyat3	ENSMUSG00000040213	0.230007	0.0160044	0.0326585	2.69734
52840	Dbndd2	ENSMUSG00000017734	0.17905	0.0160233	0.0326925	2.69676
20324	Cavin2	ENSMUSG00000045954	-0.64484	0.016045	0.0327319	-2.6961
67846	Tmem39a	ENSMUSG00000002845	-0.327904	0.0160564	0.0327505	-2.69575
66818	Smim7	ENSMUSG00000044600	-0.199824	0.0160595	0.0327519	-2.69565
19348	Kif20a	ENSMUSG00000003779	0.339195	0.0160743	0.0327774	2.6952
76178	Coa5	ENSMUSG00000026112	-0.197654	0.0160866	0.0327977	-2.69483
69928	Cenps	ENSMUSG00000073705	0.814507	0.0160955	0.0328111	2.69455
66793	Efcab1	ENSMUSG00000068617	-0.31706	0.0160993	0.0328139	-2.69444
16656	Hivep3	ENSMUSG00000028634	0.365026	0.0161604	0.0329336	2.69258
18479	Pak1	ENSMUSG00000030774	-0.216758	0.0161989	0.0330073	-2.69141
18787	Serpine1	ENSMUSG00000037411	-0.613406	0.0162083	0.0330217	-2.69113
53323	Ube2k	ENSMUSG00000029203	-0.215308	0.0162182	0.0330371	-2.69083
381605	Tbc1d2	ENSMUSG00000039813	0.604095	0.0162266	0.0330493	2.69057
17873	Gadd45b	ENSMUSG00000015312	-0.571398	0.0162737	0.0331404	-2.68915
19336	Rab24	ENSMUSG00000034789	0.25463	0.0162775	0.0331434	2.68904
66999	Med28	ENSMUSG00000015804	0.23075	0.016284	0.0331517	2.68884
14738	Gpr12	ENSMUSG00000041468	0.683349	0.0163088	0.0331974	2.68809
269966	Nup98	ENSMUSG00000063550	-0.255711	0.0163195	0.0332143	-2.68777
103236	Csnk1g2	ENSMUSG00000003345	0.768165	0.0163843	0.0333414	2.68583
100201	Tmem64	ENSMUSG00000043252	-0.256004	0.0164068	0.0333803	-2.68515
18969	Pola2	ENSMUSG00000024833	0.327275	0.0164126	0.0333843	2.68498
219249	Tdrd3	ENSMUSG00000022019	-0.263789	0.0164233	0.0334012	-2.68466
56615	Mgst1	ENSMUSG00000008540	0.171408	0.0164404	0.0334271	2.68415
233529	Kctd14	ENSMUSG00000051727	0.716524	0.0164408	0.0334271	2.68414
66514	Asrgl1	ENSMUSG00000024654	0.294967	0.016461	0.0334616	2.68353
192950	Nacad	ENSMUSG00000041073	0.367963	0.0164638	0.0334616	2.68345
216395	Rxylt1	ENSMUSG00000034620	-0.254287	0.016465	0.0334616	-2.68341
227326	Gpr55	ENSMUSG00000049608	0.767768	0.0164744	0.0334716	2.68313
58238	Fam181b	ENSMUSG00000051515	0.362393	0.0164747	0.0334716	2.68312
15257	Hipk1	ENSMUSG00000008730	-0.316019	0.0164868	0.0334913	-2.68276
66521	Rwdd1	ENSMUSG00000019782	-0.305496	0.0165064	0.0335263	-2.68218
16569	Kif3b	ENSMUSG00000027475	-0.174937	0.0165212	0.0335455	-2.68174
14559	Gdf1	ENSMUSG00000087408	0.625399	0.0165229	0.0335455	2.68169
20480	Clpb	ENSMUSG00000001829	0.205506	0.0165231	0.0335455	2.68168
68634	Tm2d3	ENSMUSG00000078681	0.388582	0.0165361	0.0335649	2.6813
21976	Top3b	ENSMUSG00000022779	0.202108	0.0165374	0.0335649	2.68126
69683	Emc10	ENSMUSG00000008140	0.602298	0.0165459	0.0335772	2.68101
14811	Grin2a	ENSMUSG00000059003	-0.467163	0.0165497	0.0335798	-2.68089
67095	Trak1	ENSMUSG00000032536	0.197911	0.0165519	0.0335798	2.68083
108159	Ubxn8	ENSMUSG00000052906	0.28004	0.0165571	0.0335853	2.68067
68198	Ndufb2	ENSMUSG00000002416	0.23239	0.0165664	0.0335994	2.6804
74430	4930452B06Rik	ENSMUSG00000021747	0.333865	0.0165791	0.0336203	2.68002
208777	Sned1	ENSMUSG00000047793	0.761355	0.0166017	0.0336611	2.67935
72416	Lrpprc	ENSMUSG00000024120	-0.18503	0.0166432	0.0337404	-2.67812
66863	Lztr1	ENSMUSG00000022761	0.263578	0.0166876	0.0338255	2.67682
320865	Cdh18	ENSMUSG00000040420	0.371186	0.0167208	0.033888	2.67584
329908	Usp24	ENSMUSG00000028514	-0.347019	0.016758	0.0339583	-2.67475
56449	Ybx3	ENSMUSG00000030189	0.35393	0.0167662	0.0339701	2.67451
16576	Kif7	ENSMUSG00000050382	0.532386	0.0167729	0.0339788	2.67431
14007	Celf2	ENSMUSG00000002107	-0.264384	0.0167826	0.0339934	-2.67403
269437	Plch1	ENSMUSG00000036834	0.524454	0.0168139	0.0340518	2.67311
98870	AI182371	ENSMUSG00000035875	0.782956	0.0168305	0.0340805	2.67263
381695	N4bp2l2	ENSMUSG00000029655	-0.365001	0.0168484	0.0341118	-2.6721
100017	Ldlrap1	ENSMUSG00000037295	0.658338	0.0169002	0.0342118	2.67059
105203	Tasor2	ENSMUSG00000033799	-0.377495	0.0169072	0.034221	-2.67039
12091	Glb1	ENSMUSG00000045594	0.18301	0.0169109	0.0342235	2.67028
67387	Unc50	ENSMUSG00000026111	-0.202355	0.0169177	0.0342312	-2.67009
66218	Ndufb9	ENSMUSG00000022354	0.199129	0.0169222	0.0342312	2.66995
52690	Setd3	ENSMUSG00000056770	-0.163984	0.0169232	0.0342312	-2.66993
71566	Clmp	ENSMUSG00000032024	-0.447334	0.0169245	0.0342312	-2.66989
21871	Atp6v0a2	ENSMUSG00000038023	0.176752	0.0169392	0.0342559	2.66946
353170	Txlng	ENSMUSG00000038344	-0.273812	0.0169596	0.0342922	-2.66887
269585	Zscan20	ENSMUSG00000061894	0.268665	0.0169831	0.0343274	2.66819
27801	Zdhhc8	ENSMUSG00000060166	0.53681	0.0169833	0.0343274	2.66818
207181	Rbms3	ENSMUSG00000039607	-0.320857	0.0169844	0.0343274	-2.66815
71653	Shtn1	ENSMUSG00000041362	-0.346271	0.0169875	0.0343288	-2.66806
102193	Zdhhc7	ENSMUSG00000031823	0.332642	0.0169947	0.0343383	2.66785
227656	Rexo4	ENSMUSG00000052406	0.189094	0.0170044	0.034353	2.66757
110380	Shroom2	ENSMUSG00000045180	0.410384	0.0170254	0.0343905	2.66696
15194	Htt	ENSMUSG00000029104	-0.320232	0.0170374	0.0344097	-2.66662
78388	Mvp	ENSMUSG00000030681	0.995215	0.017049	0.0344282	2.66628
18968	Pola1	ENSMUSG00000006678	-0.333561	0.0170541	0.0344336	-2.66614
14231	Fkbp7	ENSMUSG00000002732	-0.342256	0.0170706	0.0344618	-2.66566
236904	Klhl15	ENSMUSG00000043929	-0.318738	0.0170841	0.034484	-2.66527
67059	Ola1	ENSMUSG00000027108	-0.238264	0.0171002	0.0345116	-2.66481
76897	Ralyl	ENSMUSG00000039717	-0.211598	0.0171186	0.0345438	-2.66428
56403	Syncrip	ENSMUSG00000032423	-0.286849	0.0171713	0.034645	-2.66277
218476	Gcnt4	ENSMUSG00000091387	-0.292559	0.017189	0.0346758	-2.66226
53620	Vamp5	ENSMUSG00000073002	0.634884	0.0171938	0.0346806	2.66212
270156	Nkapd1	ENSMUSG00000059820	-0.260379	0.0172239	0.0347362	-2.66126
330502	Zfp82	ENSMUSG00000098022	-0.373022	0.0172404	0.0347594	-2.66079
109169	Igip	ENSMUSG00000110185	-0.315725	0.0172429	0.0347594	-2.66072
70178	Abhd17c	ENSMUSG00000038459	0.181571	0.0172429	0.0347594	2.66072
83797	Smarcd1	ENSMUSG00000023018	0.229876	0.0172593	0.034784	2.66025
213436	Rtl3	ENSMUSG00000047686	0.620707	0.0172601	0.034784	2.66023
13046	Celf1	ENSMUSG00000005506	-0.216279	0.0172692	0.0347974	-2.65997
17158	Man2a1	ENSMUSG00000024085	-0.485239	0.0172725	0.0347991	-2.65988
71952	Riox1	ENSMUSG00000046791	0.320685	0.0173106	0.0348709	2.65879
17532	Mras	ENSMUSG00000032470	0.282451	0.0173438	0.0349326	2.65785
67288	Srek1ip1	ENSMUSG00000021716	-0.272368	0.0173499	0.0349399	-2.65768
381802	Tsen2	ENSMUSG00000042389	0.302096	0.0173579	0.0349509	2.65745
75991	Slain2	ENSMUSG00000036087	-0.247557	0.0173821	0.0349944	-2.65677
227526	Cdnf	ENSMUSG00000039496	-0.331579	0.0173858	0.0349944	-2.65666
15979	Ifngr1	ENSMUSG00000020009	0.180679	0.017387	0.0349944	2.65663
620592	Tmem28	ENSMUSG00000071719	0.35018	0.0173989	0.0350114	2.65629
69774	Ms4a6b	ENSMUSG00000024677	1.14258	0.0174017	0.0350114	2.65621
68721	1110032A03Rik	ENSMUSG00000037971	0.2195	0.017403	0.0350114	2.65617
218442	Serinc5	ENSMUSG00000021703	0.29935	0.0174073	0.0350152	2.65605
19328	Rab12	ENSMUSG00000023460	-0.155324	0.0174639	0.0351189	-2.65445
331401	Thoc2	ENSMUSG00000037475	-0.386816	0.0174765	0.0351341	-2.6541
14421	B4galnt1	ENSMUSG00000006731	0.44731	0.0174802	0.0351364	2.654
18400	Slc22a18	ENSMUSG00000000154	0.555831	0.017486	0.0351431	2.65383
242474	Tmem245	ENSMUSG00000055296	-0.41242	0.017494	0.0351503	-2.65361
18828	Plscr2	ENSMUSG00000032372	0.412123	0.0174946	0.0351503	2.65359
69672	Txndc15	ENSMUSG00000021497	0.159812	0.0175141	0.0351844	2.65304
260409	Cdc42ep3	ENSMUSG00000036533	0.260175	0.0175311	0.0352135	2.65256
230648	Efcab14	ENSMUSG00000034210	-0.29285	0.0175617	0.0352699	-2.6517
76425	Gid8	ENSMUSG00000027573	0.172809	0.0175688	0.0352789	2.65151
19274	Ptprm	ENSMUSG00000033278	0.236477	0.0175811	0.0352987	2.65116
68666	Svop	ENSMUSG00000042078	0.555957	0.0175842	0.0352998	2.65107
231386	Ythdc1	ENSMUSG00000035851	-0.300896	0.0176106	0.0353476	-2.65034
76260	Ttc8	ENSMUSG00000021013	0.243382	0.0176306	0.0353827	2.64978
218460	Wdr41	ENSMUSG00000042015	0.189106	0.017647	0.0354107	2.64932
68185	Coa4	ENSMUSG00000044881	-0.366192	0.0176755	0.0354628	-2.64852
14164	Fgf1	ENSMUSG00000036585	0.335632	0.0176887	0.035479	2.64816
17537	Meis3	ENSMUSG00000041420	0.447493	0.0177529	0.0356027	2.64637
241727	Snph	ENSMUSG00000027457	0.316901	0.0177641	0.0356199	2.64606
18521	Pcbp2	ENSMUSG00000056851	0.137187	0.0177841	0.035655	2.64551
18777	Lypla1	ENSMUSG00000025903	-0.220468	0.0178091	0.0356999	-2.64482
59093	Pcbp3	ENSMUSG00000001120	-0.35807	0.0178547	0.0357862	-2.64356
13494	Drg1	ENSMUSG00000020457	-0.167586	0.0178678	0.0358074	-2.64319
654795	Sdr39u1	ENSMUSG00000022223	0.441113	0.0178755	0.0358177	2.64298
320557	Fam169a	ENSMUSG00000041817	-0.311526	0.017898	0.0358576	-2.64236
67472	Mtfr1	ENSMUSG00000027601	-0.299019	0.0179071	0.0358707	-2.64211
211949	Spsb4	ENSMUSG00000046997	0.279227	0.0179254	0.0359023	2.64161
81907	Tmem108	ENSMUSG00000042757	0.234073	0.0179411	0.0359286	2.64118
226844	Flvcr1	ENSMUSG00000066595	-0.382245	0.0179574	0.035956	-2.64073
18037	Nfkbie	ENSMUSG00000023947	-0.467423	0.0179982	0.0360325	-2.63961
100972	Rab28	ENSMUSG00000029128	-0.197433	0.018001	0.036033	-2.63954
100504626	Gm16364	ENSMUSG00000086915	-0.41737	0.0180115	0.0360488	-2.63925
109212	Pimreg	ENSMUSG00000020808	0.847073	0.0180151	0.0360508	2.63915
71240	Osbpl7	ENSMUSG00000038534	0.465545	0.0180307	0.0360687	2.63872
207618	Zfp804b	ENSMUSG00000092094	-0.767011	0.0180314	0.0360687	-2.6387
321008	Zswim9	ENSMUSG00000070814	0.273913	0.0180318	0.0360687	2.63869
245945	Rbm47	ENSMUSG00000070780	0.877079	0.0180665	0.0361323	2.63774
20649	Sntb1	ENSMUSG00000060429	0.470084	0.0180687	0.0361323	2.63768
17153	Mal	ENSMUSG00000027375	0.377578	0.0180825	0.03615	2.63731
329065	Scd4	ENSMUSG00000050195	0.549011	0.0180828	0.03615	2.6373
12368	Casp6	ENSMUSG00000027997	0.343423	0.0180957	0.0361706	2.63695
18679	Phka1	ENSMUSG00000034055	0.319988	0.0181003	0.0361746	2.63682
18795	Plcb1	ENSMUSG00000051177	-0.301166	0.018103	0.036175	-2.63675
67041	Oxct1	ENSMUSG00000022186	-0.227739	0.0181195	0.0362028	-2.6363
72338	Wdr89	ENSMUSG00000045690	-0.428862	0.018136	0.0362305	-2.63585
70008	Ace2	ENSMUSG00000015405	0.748919	0.0181967	0.0363467	2.6342
244216	Zfp771	ENSMUSG00000054716	0.918728	0.0182028	0.0363506	2.63404
12361	Cask	ENSMUSG00000031012	-0.260163	0.0182039	0.0363506	-2.63401
17246	Mdm2	ENSMUSG00000020184	-0.216307	0.0182154	0.0363684	-2.6337
21951	Tnks	ENSMUSG00000031529	-0.28637	0.0182195	0.0363714	-2.63359
320747	Lingo4	ENSMUSG00000044505	0.650425	0.018227	0.0363811	2.63339
17886	Myh9	ENSMUSG00000022443	0.390281	0.0182336	0.0363891	2.63321
98952	Fam102a	ENSMUSG00000039157	0.241503	0.0182474	0.0364115	2.63283
15239	Hgs	ENSMUSG00000025793	0.377447	0.018252	0.0364153	2.63271
67389	C1qtnf12	ENSMUSG00000023571	0.538121	0.018293	0.036492	2.6316
52829	Lurap1l	ENSMUSG00000048706	-0.340939	0.0183281	0.0365568	-2.63066
22596	Xrcc5	ENSMUSG00000026187	-0.279012	0.0183417	0.0365786	-2.63029
19365	Rad52	ENSMUSG00000030166	-0.272273	0.0183726	0.036635	-2.62946
108098	Med21	ENSMUSG00000030291	-0.248892	0.0183861	0.0366533	-2.6291
230234	Abitram	ENSMUSG00000038827	-0.267831	0.018387	0.0366533	-2.62908
380660	Acss3	ENSMUSG00000035948	-0.334878	0.0184007	0.0366755	-2.62871
23881	G3bp2	ENSMUSG00000029405	-0.204931	0.0184062	0.0366811	-2.62856
15368	Hmox1	ENSMUSG00000005413	0.478421	0.0184562	0.0367756	2.62722
666468	Atg4a	ENSMUSG00000079418	-0.418054	0.0184639	0.0367857	-2.62702
232223	Txnrd3	ENSMUSG00000000811	0.239345	0.0184674	0.0367874	2.62692
74513	Neto2	ENSMUSG00000036902	-0.382575	0.018491	0.0368291	-2.62629
209361	Taf3	ENSMUSG00000025782	0.211767	0.0184969	0.0368321	2.62614
66520	2610001J05Rik	ENSMUSG00000052419	-0.227423	0.0184994	0.0368321	-2.62607
26450	Rbbp9	ENSMUSG00000027428	-0.234588	0.0185004	0.0368321	-2.62604
12672	Chrm4	ENSMUSG00000040495	0.602451	0.018508	0.036842	2.62584
68477	Rmnd5a	ENSMUSG00000002222	-0.25263	0.0185314	0.0368833	-2.62521
109095	Rbm15b	ENSMUSG00000074102	0.183041	0.0185599	0.0369347	2.62446
216971	Fam222b	ENSMUSG00000037750	0.258246	0.0185629	0.0369354	2.62438
213742	Xist	ENSMUSG00000086503	-0.48345	0.0185869	0.036978	-2.62374
319804	Glt1d1	ENSMUSG00000049971	-0.237716	0.0185995	0.0369977	-2.62341
21689	Tekt1	ENSMUSG00000020799	0.262724	0.0186087	0.0370108	2.62316
74252	Armc1	ENSMUSG00000027599	-0.217017	0.0186524	0.0370925	-2.622
68556	Uckl1	ENSMUSG00000089917	0.301581	0.0186701	0.037116	2.62154
108802	Calr4	ENSMUSG00000028558	0.442499	0.018673	0.037116	2.62146
12794	Cnih2	ENSMUSG00000024873	0.497992	0.0186749	0.037116	2.62141
18140	Uhrf1	ENSMUSG00000001228	0.600038	0.0186852	0.0371312	2.62114
233878	Sez6l2	ENSMUSG00000030683	0.386658	0.0186999	0.0371501	2.62075
171286	Slc12a8	ENSMUSG00000035506	0.5847	0.0187024	0.0371501	2.62068
73845	Ankrd42	ENSMUSG00000041343	-0.272819	0.0187027	0.0371501	-2.62068
23879	Fxr2	ENSMUSG00000018765	0.294873	0.0187303	0.0371948	2.61995
195733	Grhl1	ENSMUSG00000020656	0.399961	0.0187305	0.0371948	2.61994
66985	Rassf7	ENSMUSG00000038618	0.632419	0.0187624	0.0372528	2.6191
329828	Myorg	ENSMUSG00000046312	0.340019	0.0187696	0.0372618	2.61891
69049	Nat8f5	ENSMUSG00000079494	0.635137	0.0187847	0.0372866	2.61851
225432	Rbm27	ENSMUSG00000024491	-0.312415	0.0187965	0.0373046	-2.61821
77974	Rdh12	ENSMUSG00000021123	-0.810814	0.0188148	0.0373357	-2.61772
17169	Mark3	ENSMUSG00000007411	-0.136857	0.0188228	0.0373445	-2.61751
22688	Zfp26	ENSMUSG00000063108	-0.343684	0.0188246	0.0373445	-2.61747
12121	Bicd1	ENSMUSG00000003452	-0.417368	0.0188334	0.0373567	-2.61724
628147	Gm2004	ENSMUSG00000078875	-0.500724	0.0188373	0.0373592	-2.61713
68566	Caly	ENSMUSG00000025468	0.776871	0.0188405	0.0373602	2.61705
268930	Pkmyt1	ENSMUSG00000023908	0.79812	0.0188612	0.0373959	2.61651
270906	Prr11	ENSMUSG00000020493	-0.488765	0.018899	0.0374655	-2.61552
71956	Rnf135	ENSMUSG00000020707	0.302639	0.0189203	0.0374988	2.61496
53975	Ddx20	ENSMUSG00000027905	-0.252229	0.0189212	0.0374988	-2.61494
223723	Ttll12	ENSMUSG00000016757	0.327514	0.0189266	0.0375043	2.6148
80733	Car15	ENSMUSG00000090236	0.455958	0.0189796	0.0376039	2.61342
107392	Brms1	ENSMUSG00000080268	0.462543	0.0189842	0.0376078	2.6133
224661	Slc26a8	ENSMUSG00000036196	0.515297	0.0189869	0.0376078	2.61323
68240	Rpa3	ENSMUSG00000012483	-0.295693	0.0189975	0.0376234	-2.61295
20683	Sp1	ENSMUSG00000001280	-0.287255	0.0190046	0.0376322	-2.61277
59095	Fxyd6	ENSMUSG00000066705	0.242166	0.0190111	0.0376388	2.6126
69596	Ap5s1	ENSMUSG00000068264	0.507911	0.0190133	0.0376388	2.61254
12856	Cox17	ENSMUSG00000046516	0.401405	0.0190531	0.0377109	2.61151
76293	Mfap4	ENSMUSG00000042436	0.480254	0.0190552	0.0377109	2.61146
208117	Aph1b	ENSMUSG00000032375	-0.289014	0.0190592	0.0377136	-2.61135
67222	Srfbp1	ENSMUSG00000024528	-0.229268	0.0190647	0.037719	-2.61121
73667	2410004P03Rik	ENSMUSG00000071398	0.31187	0.0190757	0.0377301	2.61092
13078	Cyp1b1	ENSMUSG00000024087	-0.609979	0.0191066	0.0377859	-2.61012
67078	Pgp	ENSMUSG00000043445	0.26576	0.0191492	0.0378649	2.60902
67528	Nudt7	ENSMUSG00000031767	0.298422	0.0191714	0.0379033	2.60845
268395	Mpg	ENSMUSG00000020287	0.547366	0.0192089	0.037972	2.60749
54169	Kat6b	ENSMUSG00000021767	0.304535	0.0192155	0.0379798	2.60732
78581	Utp23	ENSMUSG00000022313	0.190378	0.0192265	0.0379962	2.60703
11302	Aatk	ENSMUSG00000025375	0.681148	0.0192343	0.0380062	2.60683
100642166	Gm15446	ENSMUSG00000090015	-0.333564	0.0192406	0.0380095	-2.60667
20019	Polr1a	ENSMUSG00000049553	0.220339	0.0192414	0.0380095	2.60665
23863	Dand5	ENSMUSG00000053226	0.330455	0.0192543	0.0380252	2.60632
11793	Atg5	ENSMUSG00000038160	-0.158291	0.0192548	0.0380252	-2.6063
108654	Fam210a	ENSMUSG00000038121	-0.288085	0.0192776	0.0380648	-2.60572
223754	Tbc1d22a	ENSMUSG00000051864	0.411224	0.0192941	0.0380869	2.6053
74185	Gbe1	ENSMUSG00000022707	-0.59821	0.0192942	0.0380869	-2.60529
56470	Rgs19	ENSMUSG00000002458	0.24533	0.0193024	0.038094	2.60509
68184	Denr	ENSMUSG00000023106	-0.234923	0.0193033	0.038094	-2.60506
67437	Ssr3	ENSMUSG00000027828	-0.24857	0.0193169	0.0381155	-2.60471
244668	Sipa1l2	ENSMUSG00000001995	0.225009	0.0193585	0.0381921	2.60365
214580	Pstk	ENSMUSG00000063179	-0.29677	0.0193685	0.0382065	-2.6034
13929	Amz2	ENSMUSG00000020610	-0.139663	0.0193813	0.0382263	-2.60307
104158	Ces1d	ENSMUSG00000056973	-0.522066	0.0194321	0.0383211	-2.60177
52683	Ncaph2	ENSMUSG00000008690	0.301282	0.0194348	0.0383211	2.60171
56089	Ramp3	ENSMUSG00000041046	-0.377193	0.0194376	0.0383212	-2.60163
14199	Fhl1	ENSMUSG00000023092	0.174098	0.0194835	0.0384022	2.60047
381305	Rc3h1	ENSMUSG00000040423	-0.36166	0.0194842	0.0384022	-2.60045
64652	Nisch	ENSMUSG00000021910	0.204124	0.0195055	0.0384388	2.59991
235567	Dnajc13	ENSMUSG00000032560	-0.297102	0.0195089	0.0384401	-2.59982
19141	Lgmn	ENSMUSG00000021190	0.200227	0.0195246	0.0384655	2.59943
68865	Arv1	ENSMUSG00000031982	-0.407987	0.0195283	0.0384675	-2.59933
100043597	Srcap	ENSMUSG00000053877	0.237736	0.0195346	0.0384736	2.59917
13848	Ephb6	ENSMUSG00000029869	0.724984	0.019537	0.0384736	2.59911
110606	Fntb	ENSMUSG00000033373	0.292114	0.0195544	0.0385026	2.59867
21683	Tecta	ENSMUSG00000037705	-0.983954	0.0195585	0.0385052	-2.59857
66241	Tmem9	ENSMUSG00000026411	0.380111	0.019609	0.0385991	2.59729
11461	Actb	ENSMUSG00000029580	0.329596	0.0196346	0.0386442	2.59665
81003	Trim23	ENSMUSG00000021712	-0.277569	0.0196398	0.0386489	-2.59652
226971	Plekhb2	ENSMUSG00000026123	-0.16099	0.0196493	0.0386621	-2.59628
99375	Cul4a	ENSMUSG00000031446	0.151457	0.0196811	0.0387156	2.59548
70772	Ggnbp1	ENSMUSG00000048731	0.502141	0.019682	0.0387156	2.59546
20873	Plk4	ENSMUSG00000025758	-0.497906	0.0197021	0.0387498	-2.59495
67836	Wdr83	ENSMUSG00000005150	0.468904	0.0197137	0.038767	2.59466
269639	Zfp512	ENSMUSG00000062761	-0.165909	0.0197279	0.0387895	-2.5943
52335	Atxn1l	ENSMUSG00000069895	-0.264907	0.0197316	0.0387913	-2.59421
320700	A930033H14Rik	ENSMUSG00000090622	-0.668994	0.0197451	0.0388125	-2.59387
22661	Zfp148	ENSMUSG00000022811	-0.298342	0.0197996	0.0389141	-2.59251
16330	Inpp5b	ENSMUSG00000028894	-0.149652	0.01982	0.0389486	-2.592
57170	Dolpp1	ENSMUSG00000026856	0.397781	0.01985	0.0390021	2.59125
214899	Kdm5a	ENSMUSG00000030180	-0.322026	0.019891	0.0390717	-2.59023
268709	Fam107a	ENSMUSG00000021750	0.269647	0.0199201	0.0391234	2.58951
213773	Tbl3	ENSMUSG00000040688	0.411848	0.0199232	0.0391239	2.58943
67866	Wfdc1	ENSMUSG00000023336	0.744653	0.0199511	0.0391732	2.58874
19729	Slc50a1	ENSMUSG00000027953	0.29065	0.0199573	0.03918	2.58858
192285	Phf21a	ENSMUSG00000058318	0.206979	0.0199609	0.0391816	2.58849
14972	H2-K1	ENSMUSG00000061232	0.257033	0.0199654	0.0391829	2.58838
23936	Lynx1	ENSMUSG00000022594	-0.283877	0.0199672	0.0391829	-2.58834
18739	Pitpnm1	ENSMUSG00000024851	0.542641	0.0200861	0.0394105	2.5854
67118	Bfar	ENSMUSG00000079737	-0.316455	0.020097	0.0394265	-2.58513
12890	Cplx2	ENSMUSG00000025867	0.322901	0.0201069	0.0394404	2.58489
210356	Nckap5	ENSMUSG00000049690	0.30175	0.0201119	0.0394447	2.58476
626870	Gm11992	ENSMUSG00000040978	0.23766	0.0201188	0.0394526	2.58459
241589	D430041D05Rik	ENSMUSG00000068373	0.546367	0.0201614	0.0395306	2.58355
12648	Chd1	ENSMUSG00000023852	-0.26084	0.0201986	0.039598	-2.58263
319181	H2bc8	ENSMUSG00000058385	0.444372	0.0202206	0.0396355	2.58209
56612	Pfdn5	ENSMUSG00000001289	0.208449	0.0202267	0.0396419	2.58194
26432	Plod2	ENSMUSG00000032374	-0.320887	0.0202597	0.0397011	-2.58114
66043	Atp5d	ENSMUSG00000003072	0.689556	0.0202953	0.0397653	2.58027
74637	Shpk	ENSMUSG00000005951	0.29312	0.0202988	0.0397665	2.58018
14853	Gspt2	ENSMUSG00000071723	-0.250019	0.0203314	0.0398248	-2.57939
54638	Ccdc22	ENSMUSG00000031143	0.383526	0.020342	0.0398399	2.57913
23942	Mta2	ENSMUSG00000071646	0.138249	0.0203658	0.039881	2.57855
69538	Antxr1	ENSMUSG00000033420	0.223345	0.0203863	0.0399131	2.57805
231070	Insig1	ENSMUSG00000045294	-0.264683	0.0203879	0.0399131	-2.57801
385674	Zfp174	ENSMUSG00000054939	-0.297695	0.0204091	0.039949	-2.5775
108153	Adamts7	ENSMUSG00000032363	0.708778	0.0204173	0.0399595	2.5773
319616	Fzd10os	ENSMUSG00000072591	-0.599943	0.0204273	0.0399719	-2.57705
70020	Ino80b	ENSMUSG00000030034	0.390306	0.0204294	0.0399719	2.577
72662	Dis3	ENSMUSG00000033166	-0.387602	0.0204992	0.0401029	-2.57531
66566	Ntpcr	ENSMUSG00000031851	0.377646	0.0205056	0.0401099	2.57516
72508	Rps6kb1	ENSMUSG00000020516	-0.300319	0.0205112	0.040115	-2.57503
218314	Zfp595	ENSMUSG00000057842	-0.497785	0.0205776	0.0402393	-2.57342
226470	Zbtb41	ENSMUSG00000033964	-0.381559	0.0206031	0.0402795	-2.57281
18634	Pex7	ENSMUSG00000020003	0.222665	0.0206052	0.0402795	2.57276
19159	Cyth3	ENSMUSG00000018001	0.287124	0.0206068	0.0402795	2.57272
66098	Chchd6	ENSMUSG00000030086	0.521227	0.0206245	0.0403033	2.57229
77891	Ube2s	ENSMUSG00000060860	0.307659	0.0206247	0.0403033	2.57229
70082	Lysmd2	ENSMUSG00000032184	0.24178	0.0206284	0.0403036	2.5722
327942	Pigl	ENSMUSG00000014245	-0.285281	0.0206306	0.0403036	-2.57215
78754	Galnt15	ENSMUSG00000021903	-0.614666	0.0206374	0.0403112	-2.57198
110382	C8b	ENSMUSG00000029656	-2.42619	0.0206432	0.0403133	-2.57184
18034	Nfkb2	ENSMUSG00000025225	0.444442	0.0206443	0.0403133	2.57182
76952	Nt5c2	ENSMUSG00000025041	0.333281	0.0206537	0.0403261	2.57159
75387	Sirt4	ENSMUSG00000029524	0.427032	0.0206599	0.0403325	2.57144
57740	Stk32c	ENSMUSG00000015981	0.419098	0.0206716	0.0403499	2.57116
227095	Hibch	ENSMUSG00000041426	-0.28074	0.0206766	0.040354	-2.57104
54624	Paf1	ENSMUSG00000003437	0.141556	0.0207024	0.0403986	2.57042
245670	Rragb	ENSMUSG00000041658	-0.163774	0.0207167	0.0404152	-2.57008
11812	Apoc1	ENSMUSG00000040564	0.680361	0.0207231	0.0404193	2.56993
228846	D630003M21Rik	ENSMUSG00000037813	0.834136	0.0207246	0.0404193	2.56989
20664	Sox1	ENSMUSG00000096014	0.321498	0.0207445	0.0404524	2.56942
107371	Exoc6	ENSMUSG00000053799	-0.255217	0.0207833	0.0405225	-2.56849
11465	Actg1	ENSMUSG00000062825	0.236869	0.0208151	0.0405732	2.56773
20810	Srm	ENSMUSG00000006442	0.466058	0.0208222	0.0405814	2.56756
240067	Zfp952	ENSMUSG00000053390	-0.276208	0.0208782	0.0406847	-2.56623
52535	Mettl17	ENSMUSG00000004561	0.340879	0.0208852	0.0406929	2.56606
331487	Uprt	ENSMUSG00000073016	-0.403465	0.0208901	0.0406966	-2.56595
22388	Wdr1	ENSMUSG00000005103	-0.206416	0.0209111	0.040732	-2.56545
60411	Cenpk	ENSMUSG00000021714	-0.524155	0.0209442	0.0407907	-2.56467
231821	Adap1	ENSMUSG00000056413	0.494246	0.0209471	0.0407907	2.5646
67217	L3hypdh	ENSMUSG00000019718	0.340241	0.0209562	0.0408027	2.56438
59079	Erbin	ENSMUSG00000021709	-0.397657	0.0209734	0.0408305	-2.56397
240613	9930021J03Rik	ENSMUSG00000046138	-0.364405	0.0209789	0.0408355	-2.56384
381284	Crocc2	ENSMUSG00000084989	0.829008	0.0209829	0.0408375	2.56375
15902	Id2	ENSMUSG00000020644	0.252117	0.0209934	0.0408524	2.5635
76829	Dok5	ENSMUSG00000027560	-0.604017	0.0210287	0.0409153	-2.56267
66676	Tmed7	ENSMUSG00000033184	-0.243252	0.0210791	0.0410077	-2.56148
55934	Rp9	ENSMUSG00000032239	0.255534	0.0211218	0.0410811	2.56048
56018	Stard10	ENSMUSG00000030688	0.328598	0.0211227	0.0410811	2.56046
140546	Eri3	ENSMUSG00000033423	0.357741	0.0211609	0.0411496	2.55956
74142	Lonp1	ENSMUSG00000041168	0.32805	0.0211882	0.041197	2.55892
544717	1190007I07Rik	ENSMUSG00000063320	0.421339	0.0212072	0.0412282	2.55847
380993	Zfat	ENSMUSG00000022335	0.359688	0.0212123	0.0412323	2.55836
19727	Rfxank	ENSMUSG00000036120	0.277023	0.0212336	0.0412681	2.55786
382014	Ano8	ENSMUSG00000034863	0.431352	0.0212594	0.0413124	2.55726
68017	Mrm2	ENSMUSG00000029557	0.555188	0.0212697	0.0413266	2.55701
22022	Tpst2	ENSMUSG00000029344	0.505851	0.0212782	0.0413375	2.55681
12537	Cdk11b	ENSMUSG00000029062	-0.219709	0.0213191	0.0414111	-2.55586
26878	B3galt2	ENSMUSG00000033849	-0.559755	0.0213268	0.0414203	-2.55568
74596	Cds1	ENSMUSG00000029330	-0.199839	0.0213303	0.0414214	-2.5556
54670	Atp8b1	ENSMUSG00000039529	-1.00773	0.0213446	0.0414384	-2.55527
76784	Mtif2	ENSMUSG00000020459	-0.21225	0.021345	0.0414384	-2.55526
235320	Zbtb16	ENSMUSG00000066687	0.225411	0.0213516	0.0414455	2.55511
23892	Grem1	ENSMUSG00000074934	-0.874077	0.0213688	0.041469	-2.55471
70356	St13	ENSMUSG00000022403	-0.216535	0.0213697	0.041469	-2.55469
14149	Fdxr	ENSMUSG00000018861	0.755047	0.0213744	0.0414724	2.55458
14104	Fasn	ENSMUSG00000025153	0.613247	0.0213887	0.0414944	2.55424
67210	Gatad1	ENSMUSG00000007415	-0.208564	0.0214005	0.0415115	-2.55397
54325	Elovl1	ENSMUSG00000006390	0.300676	0.0214084	0.0415181	2.55379
101631	Pwwp2b	ENSMUSG00000060260	0.468548	0.0214098	0.0415181	2.55375
268857	Nlrc3	ENSMUSG00000049871	-0.756318	0.021419	0.0415301	-2.55354
215693	Zmat1	ENSMUSG00000052676	-0.311437	0.0214667	0.0416168	-2.55244
50762	Fbxo6	ENSMUSG00000055401	0.39247	0.0214731	0.0416177	2.55229
380718	Mks1	ENSMUSG00000034121	0.276767	0.0214731	0.0416177	2.55229
17986	Ndp	ENSMUSG00000040138	0.32395	0.0214877	0.0416403	2.55195
231549	Lrrc8d	ENSMUSG00000046079	-0.190485	0.0215087	0.0416752	-2.55147
100043332	Ankrd66	ENSMUSG00000096140	0.432569	0.0215147	0.0416809	2.55133
66686	Dcbld1	ENSMUSG00000019891	-0.180362	0.0215329	0.0417105	-2.55091
209645	Bend7	ENSMUSG00000048186	-0.403774	0.021538	0.0417145	-2.55079
18753	Prkcd	ENSMUSG00000021948	0.191685	0.0215505	0.041733	2.5505
56354	Dnajc7	ENSMUSG00000014195	-0.183146	0.0215576	0.0417409	-2.55034
329375	Cfap77	ENSMUSG00000079502	0.472734	0.0215716	0.0417624	2.55001
252966	Cables2	ENSMUSG00000038990	0.280787	0.0215754	0.0417639	2.54993
74761	Mxra8	ENSMUSG00000029070	0.421235	0.0216238	0.0418517	2.54882
76088	Dock8	ENSMUSG00000052085	-0.855923	0.0216445	0.0418861	-2.54834
19325	Rab10	ENSMUSG00000020671	-0.256545	0.0216524	0.0418955	-2.54816
23923	Aadat	ENSMUSG00000057228	0.555383	0.0216636	0.0419113	2.5479
237782	Smcr8	ENSMUSG00000049323	-0.188385	0.0216937	0.0419632	-2.54721
65020	Zfp110	ENSMUSG00000058638	-0.275881	0.0216964	0.0419632	-2.54715
80720	Pbx4	ENSMUSG00000031860	0.66807	0.0217029	0.04197	2.547
56541	Habp4	ENSMUSG00000021476	0.243584	0.0217355	0.0420273	2.54625
98956	Nat10	ENSMUSG00000027185	0.237455	0.0217844	0.0421109	2.54514
217682	Plekhd1	ENSMUSG00000066438	0.650397	0.0217848	0.0421109	2.54513
14256	Flt3l	ENSMUSG00000110206	0.549376	0.0217972	0.0421291	2.54485
407800	Ecm2	ENSMUSG00000043631	0.384578	0.0218005	0.0421296	2.54477
320438	Alg6	ENSMUSG00000073792	-0.26506	0.0218121	0.042146	-2.54451
19210	Ptdss1	ENSMUSG00000021518	-0.168414	0.0218296	0.0421732	-2.54411
73247	Mrgbp	ENSMUSG00000027569	0.307867	0.0218321	0.0421732	2.54405
69536	Hemk1	ENSMUSG00000032579	0.32273	0.0218862	0.0422717	2.54282
26447	Poli	ENSMUSG00000038425	-0.251433	0.0218911	0.0422754	-2.54271
19014	Med1	ENSMUSG00000018160	-0.256318	0.0219186	0.0423207	-2.54209
215748	Cnksr3	ENSMUSG00000015202	0.237577	0.0219206	0.0423207	2.54204
225895	Taf6l	ENSMUSG00000003680	0.319343	0.0219361	0.0423417	2.54169
70370	Fbln7	ENSMUSG00000027386	0.416323	0.0219375	0.0423417	2.54166
108832	Tmem74b	ENSMUSG00000044364	0.630415	0.0219704	0.0423971	2.54091
239857	Cadm2	ENSMUSG00000064115	-0.404493	0.0219723	0.0423971	-2.54087
319587	4930539J05Rik	ENSMUSG00000097032	0.384297	0.0219881	0.0424164	2.54051
66943	Pqlc1	ENSMUSG00000034006	-0.399461	0.0219884	0.0424164	-2.54051
71846	Syce2	ENSMUSG00000003824	0.351951	0.0219978	0.0424287	2.54029
18508	Pax6	ENSMUSG00000027168	0.206998	0.0220305	0.0424802	2.53955
53612	Vti1b	ENSMUSG00000021124	-0.172966	0.0220306	0.0424802	-2.53955
71492	Bbs7	ENSMUSG00000037325	-0.227802	0.0220355	0.0424837	-2.53944
64933	Ap3m2	ENSMUSG00000031539	0.224485	0.0220647	0.0425342	2.53878
330286	D630045J12Rik	ENSMUSG00000063455	0.355378	0.0220776	0.0425531	2.53849
18015	Nf1	ENSMUSG00000020716	-0.403638	0.0220837	0.042557	-2.53836
224143	Poglut1	ENSMUSG00000034064	-0.191287	0.0220857	0.042557	-2.53831
75788	Smurf1	ENSMUSG00000038780	0.188928	0.0220946	0.0425684	2.53811
70103	Znhit1	ENSMUSG00000059518	0.564443	0.0221128	0.0425976	2.5377
230734	Yrdc	ENSMUSG00000028889	-0.247436	0.0221417	0.0426474	-2.53705
110960	Tars	ENSMUSG00000022241	-0.187925	0.0221511	0.0426595	-2.53684
433375	Creg1	ENSMUSG00000040713	-0.147155	0.022158	0.042667	-2.53668
208836	Fanci	ENSMUSG00000039187	0.402602	0.0222494	0.0428371	2.53464
19376	Rab34	ENSMUSG00000002059	0.357879	0.0222719	0.0428745	2.53413
225027	Srsf7	ENSMUSG00000024097	-0.218545	0.0223029	0.0429282	-2.53344
54131	Irf3	ENSMUSG00000003184	0.411783	0.0223094	0.0429349	2.5333
29871	Scmh1	ENSMUSG00000000085	0.236572	0.0223335	0.0429752	2.53276
12452	Ccng2	ENSMUSG00000029385	-0.282131	0.022349	0.0429992	-2.53242
69352	Necab1	ENSMUSG00000040536	-0.271939	0.0223696	0.0430329	-2.53196
76709	Arpc2	ENSMUSG00000006304	-0.187055	0.0223809	0.0430487	-2.53171
18706	Pik3ca	ENSMUSG00000027665	-0.26807	0.0224218	0.0431215	-2.5308
27360	Add3	ENSMUSG00000025026	0.199653	0.0224256	0.0431229	2.53071
319765	Igf2bp2	ENSMUSG00000033581	-0.694856	0.0224343	0.0431337	-2.53052
208583	Nek11	ENSMUSG00000035032	0.35476	0.0224472	0.0431525	2.53023
106529	Tecr	ENSMUSG00000031708	0.447745	0.022482	0.0432134	2.52946
69956	Ptcd3	ENSMUSG00000063884	-0.180112	0.0225082	0.0432574	-2.52888
54607	Socs6	ENSMUSG00000056153	-0.302423	0.022511	0.0432574	-2.52882
218138	Gmds	ENSMUSG00000038372	-0.314788	0.0225179	0.0432646	-2.52867
233908	Fus	ENSMUSG00000030795	0.165059	0.022534	0.0432896	2.52831
98417	Cnih4	ENSMUSG00000062169	-0.276371	0.022601	0.0434063	-2.52684
217869	Eif5	ENSMUSG00000021282	-0.28397	0.0226113	0.0434203	-2.52661
100213	Rusc2	ENSMUSG00000035969	0.518538	0.0226263	0.0434388	2.52628
98985	Clp1	ENSMUSG00000027079	-0.247539	0.0226272	0.0434388	-2.52626
19035	Ppib	ENSMUSG00000032383	0.145364	0.0226323	0.0434425	2.52615
17346	Mknk1	ENSMUSG00000028708	0.23533	0.0226689	0.0435068	2.52534
28015	Polr2m	ENSMUSG00000032199	0.134313	0.0226749	0.0435123	2.52521
233902	Fbxl19	ENSMUSG00000030811	0.313392	0.022682	0.04352	2.52506
18087	Nktr	ENSMUSG00000032525	-0.273815	0.0227108	0.0435693	-2.52442
16522	Kcnj6	ENSMUSG00000043301	-0.339131	0.0227198	0.0435807	-2.52422
21788	Tfpi	ENSMUSG00000027082	-0.5641	0.0228252	0.0437767	-2.52192
66258	Mrps17	ENSMUSG00000034211	-0.145959	0.0228608	0.0438389	-2.52115
12889	Cplx1	ENSMUSG00000033615	0.223779	0.0228937	0.0438961	2.52043
15077	H3c14	ENSMUSG00000093769	0.384929	0.0229046	0.0439109	2.52019
211922	Dennd6a	ENSMUSG00000040818	-0.265199	0.0229283	0.0439504	-2.51968
12814	Col11a1	ENSMUSG00000027966	0.246476	0.0229484	0.0439771	2.51924
70546	Zdhhc2	ENSMUSG00000039470	-0.284295	0.0229505	0.0439771	-2.51919
215819	Nhsl1	ENSMUSG00000039835	0.208648	0.0229517	0.0439771	2.51917
66681	Pgm1	ENSMUSG00000029171	-0.361159	0.0229719	0.0440097	-2.51873
329504	Lcmt2	ENSMUSG00000074890	0.25235	0.0230126	0.0440818	2.51785
75619	Fastkd2	ENSMUSG00000025962	-0.282447	0.0230295	0.044108	-2.51748
235281	Scn3b	ENSMUSG00000049281	-0.25437	0.0230488	0.044137	-2.51707
54161	Copg1	ENSMUSG00000030058	0.169523	0.0230509	0.044137	2.51702
80898	Erap1	ENSMUSG00000021583	-0.358166	0.0230676	0.0441628	-2.51666
116972	Fam57a	ENSMUSG00000069808	-0.254809	0.0230906	0.0442009	-2.51616
396184	Flrt1	ENSMUSG00000047787	0.391507	0.0230996	0.0442076	2.51597
232430	Crebl2	ENSMUSG00000032652	0.261696	0.0231005	0.0442076	2.51595
75906	Fam184a	ENSMUSG00000019856	0.285063	0.0231338	0.0442605	2.51523
76967	2700049A03Rik	ENSMUSG00000034601	0.242196	0.0231345	0.0442605	2.51522
68655	Fndc1	ENSMUSG00000071984	-0.676802	0.0231642	0.0443115	-2.51457
74778	Rrp7a	ENSMUSG00000018040	0.319315	0.0231819	0.0443392	2.51419
241915	Phc3	ENSMUSG00000037652	-0.335984	0.0231988	0.0443655	-2.51383
18132	Notch4	ENSMUSG00000015468	-0.853116	0.0232162	0.0443927	-2.51346
22225	Usp5	ENSMUSG00000038429	0.339496	0.0232277	0.044404	2.51321
12721	Coro1a	ENSMUSG00000030707	0.491491	0.0232285	0.044404	2.51319
22601	Yap1	ENSMUSG00000053110	0.150775	0.0232452	0.0444299	2.51284
319944	Taf2	ENSMUSG00000037343	-0.208275	0.023321	0.0445687	-2.51121
30058	Timm8a1	ENSMUSG00000048007	-0.416338	0.0234036	0.0447204	-2.50945
74326	Hnrnpr	ENSMUSG00000066037	0.237404	0.0234528	0.0448083	2.5084
66155	Ufc1	ENSMUSG00000062963	0.182177	0.0234583	0.0448125	2.50829
216616	Efemp1	ENSMUSG00000020467	-0.609629	0.0235141	0.0449131	-2.5071
20088	Rps24	ENSMUSG00000025290	-0.241714	0.0235247	0.0449271	-2.50688
83486	Rbm5	ENSMUSG00000032580	-0.171872	0.0235505	0.0449703	-2.50633
239845	Gpr156	ENSMUSG00000046961	0.393409	0.0235543	0.0449715	2.50625
102638847	Gm35315	ENSMUSG00000109771	-0.445491	0.0235753	0.0450054	-2.5058
18673	Phb	ENSMUSG00000038845	0.283599	0.023579	0.0450063	2.50573
18438	P2rx4	ENSMUSG00000029470	0.2512	0.023583	0.0450078	2.50564
73158	Larp1	ENSMUSG00000037331	0.151784	0.0235943	0.0450231	2.5054
112415	Zfp607b	ENSMUSG00000057093	-0.285994	0.0235998	0.0450275	-2.50529
70604	Dnajb14	ENSMUSG00000074212	-0.262567	0.023612	0.0450447	-2.50503
74098	Czib	ENSMUSG00000028608	0.200532	0.0236302	0.0450732	2.50464
101314	Brk1	ENSMUSG00000033940	0.175431	0.0236341	0.0450744	2.50456
98376	Gorab	ENSMUSG00000040124	-0.271632	0.0236601	0.0451179	-2.50401
72181	Nsun4	ENSMUSG00000028706	-0.186752	0.0236921	0.0451727	-2.50334
74629	4930426L09Rik	ENSMUSG00000026736	-0.588176	0.0237177	0.0452153	-2.5028
52679	E2f7	ENSMUSG00000020185	0.678289	0.0237579	0.0452858	2.50196
330814	Adgrl1	ENSMUSG00000013033	0.364035	0.0237614	0.0452864	2.50188
17714	Grpel2	ENSMUSG00000024580	-0.201075	0.0237676	0.045292	-2.50175
68521	Fam189b	ENSMUSG00000032657	0.46174	0.0237848	0.0453186	2.50139
107701	Sf3b4	ENSMUSG00000068856	0.216086	0.0238062	0.0453471	2.50094
56306	Sinhcaf	ENSMUSG00000039985	-0.732346	0.023837	0.0453994	-2.5003
67681	Mrpl18	ENSMUSG00000057388	0.201966	0.0238495	0.045417	2.50004
12372	Casq1	ENSMUSG00000007122	0.48886	0.023876	0.045459	2.49948
68420	Ankrd13a	ENSMUSG00000041870	0.16319	0.023878	0.045459	2.49944
229731	Slc25a24	ENSMUSG00000040322	-0.364532	0.0238936	0.0454825	-2.49911
15467	Eif2ak1	ENSMUSG00000029613	0.172481	0.02391	0.0455076	2.49877
72886	Yju2	ENSMUSG00000003208	0.372932	0.0239275	0.0455286	2.49841
56364	Zmym3	ENSMUSG00000031310	0.17178	0.0239276	0.0455286	2.4984
56305	Pitpnb	ENSMUSG00000050017	-0.127454	0.0239319	0.0455306	-2.49831
66664	Tmem41a	ENSMUSG00000022856	0.370032	0.0239353	0.0455308	2.49824
50721	Sirt6	ENSMUSG00000034748	0.559508	0.0239443	0.0455417	2.49806
27981	Rsrp1	ENSMUSG00000037266	0.249308	0.0240378	0.0457072	2.49611
56216	Stx1b	ENSMUSG00000030806	-0.195334	0.0240498	0.0457238	-2.49586
212531	Sh3bgrl2	ENSMUSG00000032261	-0.255593	0.0241016	0.045816	-2.49479
23888	Gpc6	ENSMUSG00000058571	-0.343807	0.0241182	0.0458412	-2.49444
69398	Cdhr4	ENSMUSG00000032595	-0.599632	0.0241564	0.0459077	-2.49365
69562	Cdk13	ENSMUSG00000041297	-0.264479	0.0241651	0.045918	-2.49347
66538	Rps19bp1	ENSMUSG00000051518	0.350039	0.0242328	0.0460404	2.49207
242939	Cpz	ENSMUSG00000036596	1.02786	0.0242478	0.0460625	2.49177
216456	Gls2	ENSMUSG00000044005	-0.49212	0.024254	0.0460626	-2.49164
26406	Map3k3	ENSMUSG00000020700	0.264505	0.0242544	0.0460626	2.49163
227099	Pms1	ENSMUSG00000026098	-0.376003	0.0242674	0.0460811	-2.49136
209558	Enpp3	ENSMUSG00000019989	-0.516791	0.0242786	0.0460959	-2.49113
67448	Plxdc2	ENSMUSG00000026748	-0.341141	0.0242847	0.0460967	-2.49101
105348	Golm1	ENSMUSG00000021556	0.237726	0.0242856	0.0460967	2.49099
16500	Kcnb1	ENSMUSG00000050556	0.324002	0.0242988	0.0461156	2.49072
69587	Pcgf3	ENSMUSG00000033623	-0.164888	0.024325	0.046159	-2.49018
84095	Pi4k2a	ENSMUSG00000025178	-0.236798	0.0243304	0.0461594	-2.49007
18704	Pik3c2a	ENSMUSG00000030660	-0.397424	0.0243318	0.0461594	-2.49004
434325	Tmem221	ENSMUSG00000043664	0.441339	0.0243674	0.0462207	2.48931
209027	Pycr1	ENSMUSG00000025140	-0.424783	0.0243853	0.0462482	-2.48894
18231	Nxph1	ENSMUSG00000046178	0.245712	0.0244024	0.0462746	2.48859
19305	Pex5	ENSMUSG00000005069	-0.269239	0.0244455	0.0463436	-2.48771
76367	Trp53rkb	ENSMUSG00000042854	0.524172	0.0244601	0.046365	2.48741
170787	Hdac10	ENSMUSG00000062906	0.583608	0.0244702	0.0463778	2.4872
223435	Trio	ENSMUSG00000022263	-0.152736	0.024482	0.0463939	-2.48696
53356	Eif3g	ENSMUSG00000070319	0.246599	0.0245042	0.0464297	2.48651
73713	Rbm20	ENSMUSG00000043639	0.266375	0.0245108	0.0464359	2.48638
14415	Gad1	ENSMUSG00000070880	-0.308069	0.0245336	0.0464728	-2.48591
75600	Calml4	ENSMUSG00000032246	0.452623	0.0245681	0.0465319	2.48521
214931	Fbxl16	ENSMUSG00000025738	0.338752	0.0245783	0.0465421	2.485
70160	Vps36	ENSMUSG00000031479	-0.167366	0.0245802	0.0465421	-2.48496
57267	Apba3	ENSMUSG00000004931	0.671232	0.0245846	0.0465441	2.48487
67188	2700046G09Rik	ENSMUSG00000097787	0.445108	0.0246019	0.0465706	2.48452
18452	P4ha2	ENSMUSG00000018906	-0.425637	0.0246549	0.0466646	-2.48344
17219	Mcm6	ENSMUSG00000026355	0.249355	0.0246649	0.0466695	2.48324
99412	Golga2	ENSMUSG00000002546	0.158774	0.024665	0.0466695	2.48324
17156	Man1a2	ENSMUSG00000008763	-0.272888	0.0246675	0.0466695	-2.48319
108686	Ccdc88a	ENSMUSG00000032740	-0.391793	0.0246939	0.0467131	-2.48266
23918	Impdh2	ENSMUSG00000062867	0.152243	0.0246978	0.0467141	2.48258
98415	Nucks1	ENSMUSG00000026434	-0.257335	0.0247612	0.0468278	-2.48129
14296	Frat1	ENSMUSG00000067199	-0.320342	0.0247728	0.0468433	-2.48106
23897	Hax1	ENSMUSG00000027944	-0.23578	0.0248013	0.0468846	-2.48048
27374	Prmt5	ENSMUSG00000023110	-0.132379	0.0248122	0.0468988	-2.48026
69976	Galk2	ENSMUSG00000027207	0.181547	0.0248456	0.0469555	2.47959
81006	Gpr63	ENSMUSG00000040372	-0.408251	0.0248506	0.0469587	-2.47949
11844	Arf5	ENSMUSG00000020440	0.363519	0.0248648	0.0469792	2.47921
333639	Mamld1	ENSMUSG00000059401	-0.304782	0.0248728	0.0469879	-2.47905
259279	Tubgcp3	ENSMUSG00000000759	-0.141625	0.0249005	0.0470339	-2.47849
226414	Dars	ENSMUSG00000026356	-0.173911	0.0249158	0.0470565	-2.47818
66388	Cutc	ENSMUSG00000025193	-0.311688	0.0249287	0.0470745	-2.47792
12228	Btg3	ENSMUSG00000022863	-0.608014	0.0249347	0.0470794	-2.4778
17263	Meg3	ENSMUSG00000021268	-0.330629	0.0249491	0.0471003	-2.47751
18600	Padi2	ENSMUSG00000028927	0.386615	0.0249543	0.0471037	2.47741
106628	Trip10	ENSMUSG00000019487	0.320282	0.0250186	0.0472187	2.47612
20469	Sipa1	ENSMUSG00000056917	0.560857	0.0250221	0.047219	2.47605
12494	Cd38	ENSMUSG00000029084	-0.622785	0.0250318	0.047229	-2.47586
71962	Castor1	ENSMUSG00000020424	0.80373	0.0250342	0.047229	2.47581
56444	Actr10	ENSMUSG00000021076	-0.1845	0.0250577	0.0472669	-2.47534
11984	Atp6v0c	ENSMUSG00000024121	0.691558	0.0250965	0.0473337	2.47457
240514	Ccdc85b	ENSMUSG00000095098	1.26597	0.025101	0.0473359	2.47448
68281	4930430F08Rik	ENSMUSG00000046567	-0.255042	0.025121	0.0473671	-2.47408
17761	Map7	ENSMUSG00000019996	0.214436	0.025127	0.047372	2.47396
217715	Eif2b2	ENSMUSG00000004788	0.359213	0.0251446	0.0473936	2.47361
67199	Pfdn1	ENSMUSG00000024346	-0.201987	0.0251452	0.0473936	-2.4736
108160	Fam50a	ENSMUSG00000001962	0.153211	0.025168	0.0474295	2.47314
70930	Nol8	ENSMUSG00000021392	-0.286607	0.0251714	0.0474295	-2.47307
14854	Gss	ENSMUSG00000027610	0.259627	0.0251744	0.0474295	2.47301
110749	Chaf1b	ENSMUSG00000022945	0.630948	0.0251814	0.0474363	2.47287
224697	Adamts10	ENSMUSG00000024299	0.766761	0.0251884	0.0474431	2.47274
13877	Erh	ENSMUSG00000021131	0.205866	0.0252169	0.0474885	2.47217
103978	Gpc5	ENSMUSG00000022112	0.407375	0.0252223	0.0474885	2.47206
67619	Nob1	ENSMUSG00000003848	0.413181	0.0252227	0.0474885	2.47205
56208	Becn1	ENSMUSG00000035086	-0.131	0.0252326	0.0475006	-2.47186
66971	Cdk5rap1	ENSMUSG00000027487	-0.253067	0.0252484	0.047524	-2.47155
22346	Vhl	ENSMUSG00000033933	-0.182648	0.0252665	0.0475517	-2.47119
58998	Nectin3	ENSMUSG00000022656	-0.32384	0.0252837	0.0475776	-2.47085
20589	Ighmbp2	ENSMUSG00000024831	0.448395	0.0253166	0.0476332	2.47019
20910	Stxbp1	ENSMUSG00000026797	-0.211046	0.0253213	0.0476355	-2.4701
72068	Cnot2	ENSMUSG00000020166	-0.201708	0.025357	0.0476964	-2.4694
74198	Dtx2	ENSMUSG00000004947	0.595759	0.0253622	0.0476997	2.46929
26370	Cetn2	ENSMUSG00000031347	-0.24149	0.0253764	0.0477198	-2.46902
66442	Spc25	ENSMUSG00000005233	-0.558578	0.0254341	0.0478219	-2.46788
66242	Mrps16	ENSMUSG00000049960	0.204168	0.0254582	0.0478592	2.4674
19367	Rad9a	ENSMUSG00000024824	0.391348	0.0254608	0.0478592	2.46735
635702	Naaladl2	ENSMUSG00000102758	-0.418145	0.0254666	0.0478638	-2.46724
319197	Gpr4	ENSMUSG00000044317	0.591589	0.025481	0.0478843	2.46696
63953	Dusp10	ENSMUSG00000039384	-0.363494	0.0254861	0.0478876	-2.46685
69217	Plekha4	ENSMUSG00000040428	0.523194	0.0254948	0.0478974	2.46668
64580	Ndst4	ENSMUSG00000027971	-0.447776	0.0255033	0.0479069	-2.46652
17005	Ltk	ENSMUSG00000027297	0.555957	0.0255424	0.047974	2.46575
52898	Rnasek	ENSMUSG00000093989	0.520616	0.0255492	0.047977	2.46562
192160	Casc3	ENSMUSG00000078676	-0.193802	0.0255509	0.047977	-2.46558
67693	Hypk	ENSMUSG00000027245	0.179335	0.025564	0.0479952	2.46533
20872	Stk16	ENSMUSG00000026201	0.215935	0.025587	0.0480319	2.46488
237877	Atad5	ENSMUSG00000017550	-0.420995	0.0256389	0.0481228	-2.46386
140740	Sec63	ENSMUSG00000019802	-0.276485	0.0256498	0.0481317	-2.46365
71973	Rbpms2	ENSMUSG00000032387	0.439412	0.0256505	0.0481317	2.46363
224904	Micos13	ENSMUSG00000049760	0.424511	0.0256803	0.0481812	2.46305
272538	Tango6	ENSMUSG00000041949	0.25032	0.0256993	0.0482079	2.46268
53881	Slc5a3	ENSMUSG00000089774	-0.408475	0.0257014	0.0482079	-2.46264
233328	Lrrk1	ENSMUSG00000015133	0.432059	0.025726	0.0482472	2.46216
74026	Msl1	ENSMUSG00000052915	-0.176185	0.0257293	0.0482472	-2.4621
100503924	Fcor	ENSMUSG00000089665	0.443819	0.0257627	0.0483034	2.46145
68045	Rtraf	ENSMUSG00000021807	-0.196074	0.025776	0.0483218	-2.46119
80732	Mynn	ENSMUSG00000037730	-0.222506	0.0257924	0.0483425	-2.46087
235505	Cd109	ENSMUSG00000046186	-0.692969	0.025794	0.0483425	-2.46084
69519	Rwdd2a	ENSMUSG00000032417	0.338426	0.025816	0.0483773	2.46041
212163	8030462N17Rik	ENSMUSG00000047466	-0.316605	0.025848	0.0484307	-2.45979
56291	Styx	ENSMUSG00000053205	-0.487539	0.0258662	0.0484544	-2.45944
229211	Acad9	ENSMUSG00000027710	0.187094	0.0258676	0.0484544	2.45941
68916	Cdkal1	ENSMUSG00000006191	-0.249239	0.0259375	0.0485788	-2.45806
212555	Pqlc2	ENSMUSG00000028744	0.472175	0.0259546	0.0486045	2.45773
71767	Tysnd1	ENSMUSG00000020087	0.283112	0.0259723	0.0486311	2.45739
20423	Shh	ENSMUSG00000002633	0.576447	0.0260034	0.0486827	2.45679
20184	Uimc1	ENSMUSG00000025878	-0.218869	0.0260227	0.0487124	-2.45641
106585	Ankrd12	ENSMUSG00000034647	-0.341737	0.0260518	0.0487604	-2.45585
78755	Fam122b	ENSMUSG00000036022	0.271214	0.0260938	0.0488323	2.45505
231858	Radil	ENSMUSG00000029576	0.620323	0.0261181	0.0488711	2.45458
66094	Lsm7	ENSMUSG00000035215	0.439621	0.0261215	0.0488711	2.45451
328370	Rft1	ENSMUSG00000052395	-0.192655	0.0261368	0.0488932	-2.45422
18186	Nrp1	ENSMUSG00000025810	-0.254967	0.0261474	0.0489064	-2.45402
209416	Gpkow	ENSMUSG00000031148	-0.182364	0.0261837	0.0489571	-2.45332
94246	Arid4b	ENSMUSG00000039219	-0.304473	0.0261841	0.0489571	-2.45331
20280	Scp2	ENSMUSG00000028603	0.221371	0.026185	0.0489571	2.4533
66841	Etfdh	ENSMUSG00000027809	0.169455	0.0262061	0.0489901	2.45289
192656	Ripk2	ENSMUSG00000041135	-0.472619	0.0262596	0.049068	-2.45187
11490	Adam15	ENSMUSG00000028041	0.490877	0.0262596	0.049068	2.45187
67768	N6amt1	ENSMUSG00000044442	0.231053	0.0262601	0.049068	2.45186
237211	Fancb	ENSMUSG00000047757	-0.368028	0.0262618	0.049068	-2.45183
74645	Tent5c	ENSMUSG00000044468	0.435145	0.0262673	0.0490716	2.45172
207704	Gtpbp10	ENSMUSG00000040464	-0.300691	0.0263007	0.0491274	-2.45109
70380	Mospd1	ENSMUSG00000023074	-0.227255	0.026322	0.0491606	-2.45068
229595	Adamtsl4	ENSMUSG00000015850	0.517266	0.0263474	0.0492015	2.4502
329003	Zfp516	ENSMUSG00000058881	0.258138	0.0263885	0.0492632	2.44941
12237	Bub3	ENSMUSG00000066979	0.193772	0.0263896	0.0492632	2.44939
71592	Pogk	ENSMUSG00000040596	-0.219968	0.0263914	0.0492632	-2.44936
102857	Slc6a8	ENSMUSG00000019558	-0.407199	0.0263945	0.0492632	-2.4493
433111	F630040K05Rik	ENSMUSG00000097727	-0.787225	0.0264308	0.0493243	-2.44861
328580	Tubgcp6	ENSMUSG00000051786	0.260566	0.0264474	0.0493488	2.44829
433813	Pusl1	ENSMUSG00000051557	0.361619	0.0264535	0.049352	2.44818
21420	Tfap2c	ENSMUSG00000028640	-0.616895	0.0264586	0.049352	-2.44808
224997	Dlgap1	ENSMUSG00000003279	-0.164556	0.0264598	0.049352	-2.44806
13972	Gnb1l	ENSMUSG00000000884	0.444303	0.0265008	0.049422	2.44728
67235	Zkscan14	ENSMUSG00000029627	0.331664	0.0265062	0.0494255	2.44718
244886	Tmem266	ENSMUSG00000032313	0.63603	0.0265298	0.0494627	2.44673
69871	Ppp1r35	ENSMUSG00000029725	0.856182	0.0265342	0.0494644	2.44665
237823	Pfas	ENSMUSG00000020899	0.20567	0.0265494	0.0494801	2.44636
18133	Ccn3	ENSMUSG00000037362	0.323326	0.0265497	0.0494801	2.44636
319149	H3c4	ENSMUSG00000099583	0.672154	0.0265599	0.0494926	2.44616
67510	Tvp23b	ENSMUSG00000014177	-0.257557	0.0265803	0.049524	-2.44578
20444	St3gal2	ENSMUSG00000031749	0.228483	0.0266208	0.0495929	2.44501
74600	Mrpl47	ENSMUSG00000037531	-0.19263	0.0266541	0.0496481	-2.44439
20335	Sec61g	ENSMUSG00000078974	-0.266167	0.0266703	0.0496717	-2.44408
330324	6430584L05Rik	ENSMUSG00000108228	0.549666	0.0266792	0.0496818	2.44391
11789	Apc	ENSMUSG00000005871	-0.373384	0.0266971	0.0497084	-2.44358
16491	Kcna3	ENSMUSG00000047959	0.509845	0.0267453	0.0497915	2.44267
18576	Pde3b	ENSMUSG00000030671	-0.46008	0.0268753	0.0500202	-2.44024
27395	Mrpl15	ENSMUSG00000033845	-0.249343	0.0268893	0.0500395	-2.43998
14113	Fbl	ENSMUSG00000046865	0.339422	0.0269055	0.050063	2.43967
53901	Rcan2	ENSMUSG00000039601	-0.422365	0.0269386	0.0501181	-2.43906
66861	Dnajc10	ENSMUSG00000027006	-0.190559	0.0269779	0.0501807	-2.43832
414077	Wdr83os	ENSMUSG00000059355	0.200611	0.0269795	0.0501807	2.4383
116847	Prelp	ENSMUSG00000041577	0.284307	0.0270089	0.0502255	2.43775
225326	Pik3c3	ENSMUSG00000033628	0.186967	0.0270108	0.0502255	2.43771
217353	Tmc6	ENSMUSG00000025572	0.763573	0.0270153	0.0502273	2.43763
15446	Hpgd	ENSMUSG00000031613	-0.925672	0.027037	0.050261	-2.43722
21754	Tesk1	ENSMUSG00000028458	0.501534	0.027096	0.0503638	2.43613
71971	Zswim1	ENSMUSG00000017764	0.241978	0.0271006	0.0503656	2.43605
68292	Stt3b	ENSMUSG00000032437	-0.136961	0.027179	0.0505046	-2.43459
67006	Cisd2	ENSMUSG00000028165	-0.208904	0.0271832	0.0505058	-2.43452
171167	Fut10	ENSMUSG00000046152	0.184043	0.0272087	0.0505464	2.43405
330401	Tmcc1	ENSMUSG00000030126	0.229439	0.0272397	0.0505974	2.43347
11429	Aco2	ENSMUSG00000022477	0.240987	0.0272616	0.0506313	2.43307
19047	Ppp1cc	ENSMUSG00000004455	-0.24087	0.0273187	0.0507304	-2.43202
545260	Arsi	ENSMUSG00000036412	0.779536	0.0273222	0.0507304	2.43195
17347	Mknk2	ENSMUSG00000020190	0.390263	0.0273456	0.050767	2.43152
72982	Tmem138	ENSMUSG00000024666	0.176494	0.0273663	0.0507942	2.43114
208228	Mob3a	ENSMUSG00000003348	-0.250664	0.0273675	0.0507942	-2.43112
380912	Zfp395	ENSMUSG00000034522	-0.320936	0.0273869	0.0508234	-2.43076
13082	Cyp26a1	ENSMUSG00000024987	-0.510765	0.0273929	0.0508279	-2.43065
81018	Rnf114	ENSMUSG00000006418	-0.162745	0.0273987	0.0508318	-2.43055
105732	Fam83h	ENSMUSG00000046761	0.575681	0.0274079	0.0508421	2.43038
22689	Zfp27	ENSMUSG00000062040	-0.200761	0.0274116	0.0508422	-2.43031
68092	Ncbp2	ENSMUSG00000022774	0.239202	0.0274283	0.0508664	2.43
18605	Enpp1	ENSMUSG00000037370	-0.521612	0.0274513	0.0509024	-2.42958
71323	Rassf8	ENSMUSG00000030259	-0.276297	0.027461	0.05091	-2.4294
277854	Depdc5	ENSMUSG00000037426	0.23044	0.0274627	0.05091	2.42937
17536	Meis2	ENSMUSG00000027210	-0.284123	0.0274765	0.0509289	-2.42912
18002	Nedd8	ENSMUSG00000010376	0.171118	0.027531	0.0510231	2.42812
56036	Ccnl2	ENSMUSG00000029068	0.206793	0.0275732	0.0510945	2.42735
74103	Nebl	ENSMUSG00000053702	-0.336058	0.0275934	0.0511252	-2.42699
320191	Hook3	ENSMUSG00000037234	-0.37093	0.0276139	0.0511564	-2.42661
67139	Mis12	ENSMUSG00000040599	-0.297714	0.0276217	0.0511641	-2.42647
104681	Slc16a6	ENSMUSG00000041920	-0.347949	0.0276277	0.0511684	-2.42636
18632	Pex11b	ENSMUSG00000028102	0.210338	0.0276505	0.0512038	2.42595
56631	Trim17	ENSMUSG00000036964	-0.564053	0.027659	0.0512128	-2.42579
320878	Mical2	ENSMUSG00000038244	-0.202965	0.0276742	0.0512342	-2.42552
15925	Ide	ENSMUSG00000056999	-0.223176	0.0277001	0.0512752	-2.42505
12661	Chl1	ENSMUSG00000030077	-0.276986	0.0277107	0.0512881	-2.42485
16337	Insr	ENSMUSG00000005534	-0.330311	0.0277278	0.0513129	-2.42454
80286	Tusc3	ENSMUSG00000039530	-0.190165	0.0277401	0.0513289	-2.42432
70645	Oip5	ENSMUSG00000072980	-0.480975	0.0277772	0.0513893	-2.42365
320933	D230017M19Rik	ENSMUSG00000097131	0.550029	0.0277801	0.0513893	2.42359
74387	4932438H23Rik	ENSMUSG00000039851	0.190352	0.027803	0.0514249	2.42318
78894	Aacs	ENSMUSG00000029482	0.502883	0.0278171	0.0514441	2.42293
66832	Rsph3a	ENSMUSG00000073471	-0.260136	0.0278269	0.0514554	-2.42275
57436	Gabarapl1	ENSMUSG00000030161	-0.140995	0.0278358	0.0514602	-2.42259
100043468	Zfp955b	ENSMUSG00000096910	-0.387005	0.0278368	0.0514602	-2.42257
69942	Rnf113a1	ENSMUSG00000036537	0.361436	0.0278425	0.0514638	2.42247
211378	6720489N17Rik	ENSMUSG00000072066	-0.364228	0.0278698	0.0515076	-2.42197
19027	Sypl	ENSMUSG00000020570	-0.211577	0.027895	0.0515472	-2.42152
67057	Yaf2	ENSMUSG00000022634	-0.163845	0.0278991	0.0515475	-2.42144
56336	B4galt5	ENSMUSG00000017929	0.280793	0.0279025	0.0515475	2.42138
66206	1110059E24Rik	ENSMUSG00000035171	-0.229065	0.0279093	0.0515532	-2.42126
26407	Map3k4	ENSMUSG00000014426	0.234308	0.0279213	0.0515685	2.42104
102115	Dohh	ENSMUSG00000078440	0.696716	0.0279474	0.0515961	2.42057
100504491	Dcdc2b	ENSMUSG00000078552	0.6474	0.0279474	0.0515961	2.42057
66580	Esf1	ENSMUSG00000045624	-0.284959	0.0279478	0.0515961	-2.42057
319876	Cobll1	ENSMUSG00000034903	0.308155	0.027951	0.0515961	2.42051
70549	Tln2	ENSMUSG00000052698	0.383351	0.0280395	0.0517528	2.41892
68441	Rraga	ENSMUSG00000070934	-0.162386	0.0280463	0.0517585	-2.41879
14528	Gch1	ENSMUSG00000037580	-0.733778	0.0280593	0.0517756	-2.41856
70481	Pnma1	ENSMUSG00000054383	0.522652	0.0280698	0.051788	2.41837
13205	Ddx3x	ENSMUSG00000000787	-0.26248	0.0280827	0.051805	-2.41814
226747	Ahctf1	ENSMUSG00000026491	-0.258661	0.028112	0.0518502	-2.41762
545474	Scrt2	ENSMUSG00000060257	-0.40466	0.0281146	0.0518502	-2.41757
72180	Zfp661	ENSMUSG00000034800	-0.233108	0.0281498	0.0519083	-2.41694
78935	Saal1	ENSMUSG00000006763	0.237435	0.028159	0.0519183	2.41678
66276	1810009A15Rik	ENSMUSG00000071653	0.197966	0.0281862	0.051961	2.41629
27398	Mrpl2	ENSMUSG00000002767	0.366855	0.0281896	0.051961	2.41623
241226	Itga8	ENSMUSG00000026768	-0.55579	0.0282178	0.0520063	-2.41573
107746	Rapgef1	ENSMUSG00000039844	0.221413	0.0282298	0.0520214	2.41551
219189	Vwa8	ENSMUSG00000058997	0.199078	0.0282464	0.0520453	2.41522
227800	Rabgap1	ENSMUSG00000035437	-0.237916	0.02826	0.0520634	-2.41497
211255	Kbtbd7	ENSMUSG00000043881	-0.229585	0.0282728	0.0520801	-2.41474
11303	Abca1	ENSMUSG00000015243	0.406948	0.028286	0.0520976	2.41451
243897	Ggn	ENSMUSG00000031493	0.641643	0.0283077	0.0521306	2.41412
19877	Rock1	ENSMUSG00000024290	-0.366299	0.0283284	0.0521619	-2.41376
21665	Tdg	ENSMUSG00000034674	0.166995	0.0283657	0.0522237	2.41309
72139	2610044O15Rik8	ENSMUSG00000071302	-0.288459	0.0283711	0.0522268	-2.413
236733	Usp11	ENSMUSG00000031066	-0.170231	0.0283871	0.0522493	-2.41271
66074	Tmem167	ENSMUSG00000012422	-0.217768	0.0284101	0.0522847	-2.41231
70997	Spef1	ENSMUSG00000027329	0.25459	0.028416	0.0522888	2.4122
53598	Dctn3	ENSMUSG00000028447	0.48963	0.0284353	0.0523174	2.41186
140486	Igf2bp1	ENSMUSG00000013415	0.795299	0.0284862	0.0524042	2.41096
72102	Dusp11	ENSMUSG00000030002	-0.22407	0.0284924	0.0524086	-2.41085
66492	Zmat2	ENSMUSG00000001383	-0.181379	0.0285166	0.0524463	-2.41042
19215	Ptgds	ENSMUSG00000015090	2.06967	0.0285339	0.0524711	2.41011
613262	BC029722	ENSMUSG00000074649	0.357019	0.0285879	0.0525634	2.40916
74246	Gale	ENSMUSG00000028671	0.608056	0.0286055	0.0525889	2.40885
94062	Mrpl3	ENSMUSG00000032563	-0.151757	0.0286176	0.0526043	-2.40864
13200	Ddost	ENSMUSG00000028757	0.222738	0.0286548	0.0526658	2.40798
66629	Golph3	ENSMUSG00000022200	-0.205011	0.0287555	0.0528439	-2.40622
387314	Tmtc1	ENSMUSG00000030306	-0.272742	0.0287627	0.0528446	-2.40609
72828	Ubash3b	ENSMUSG00000032020	0.248623	0.028784	0.0528753	2.40572
20365	Serf1	ENSMUSG00000021643	0.368576	0.0288092	0.0529148	2.40527
71609	Tradd	ENSMUSG00000031887	0.522771	0.0288267	0.0529398	2.40497
625638	Fam43b	ENSMUSG00000078235	0.467789	0.0288836	0.0530333	2.40398
52639	Wipi1	ENSMUSG00000041895	0.238994	0.0288851	0.0530333	2.40395
78688	Nol3	ENSMUSG00000014776	0.333214	0.0289055	0.0530637	2.40359
26358	Aldh1a7	ENSMUSG00000024747	0.543569	0.0289166	0.0530772	2.4034
100043757	Zfp831	ENSMUSG00000050600	-0.761194	0.0289334	0.053101	-2.40311
105844	Card10	ENSMUSG00000033170	1.12222	0.0289438	0.053113	2.40293
17828	Bloc1s5	ENSMUSG00000038982	0.181243	0.0289488	0.0531153	2.40284
17118	Marcks	ENSMUSG00000069662	-0.267643	0.0289621	0.0531245	-2.40261
27392	Pign	ENSMUSG00000056536	-0.274815	0.0289652	0.0531245	-2.40255
17131	Smad7	ENSMUSG00000025880	-0.506538	0.0289808	0.0531461	-2.40228
71461	Ptk7	ENSMUSG00000023972	0.700442	0.0289976	0.0531699	2.40199
56747	Sez6l	ENSMUSG00000058153	0.229501	0.0290276	0.0532179	2.40147
75540	Fpgt	ENSMUSG00000053870	-0.276757	0.0290351	0.0532247	-2.40134
215201	Trmt2b	ENSMUSG00000067369	-0.298888	0.029056	0.0532559	-2.40097
67125	Tspan31	ENSMUSG00000006736	-0.252607	0.0290831	0.0532985	-2.4005
15461	Hras	ENSMUSG00000025499	0.372146	0.0290868	0.0532985	2.40044
15466	Hrh2	ENSMUSG00000034987	-0.4747	0.0290936	0.053304	-2.40032
66758	Zfp474	ENSMUSG00000046886	0.826976	0.0291356	0.053374	2.39959
23955	Nek4	ENSMUSG00000021918	-0.246556	0.029141	0.0533767	-2.3995
67238	Fam220a	ENSMUSG00000083012	0.211821	0.0291796	0.0534404	2.39883
12190	Brca2	ENSMUSG00000041147	-0.388025	0.0291884	0.0534474	-2.39868
211323	Nrg1	ENSMUSG00000062991	-0.421802	0.029191	0.0534474	-2.39863
107373	Fam111a	ENSMUSG00000024691	-0.437865	0.0292604	0.0535675	-2.39744
218294	Cdc14b	ENSMUSG00000033102	-0.307848	0.0292992	0.0536314	-2.39677
54473	Tollip	ENSMUSG00000025139	-0.117116	0.0293119	0.0536475	-2.39655
70054	Ccdc89	ENSMUSG00000044362	0.630441	0.0293179	0.0536515	2.39645
27280	Phlda3	ENSMUSG00000041801	0.400331	0.0293253	0.053658	2.39632
12142	Prdm1	ENSMUSG00000038151	0.748991	0.0293493	0.053695	2.39591
18053	Ngfr	ENSMUSG00000000120	0.600581	0.0293723	0.0537301	2.39551
27406	Abcf3	ENSMUSG00000003234	0.144892	0.029388	0.0537516	2.39524
72421	Ttc30b	ENSMUSG00000075273	0.254629	0.0293941	0.0537558	2.39514
56771	Med20	ENSMUSG00000092558	0.226341	0.0294156	0.0537881	2.39477
78749	Filip1l	ENSMUSG00000043336	-0.714075	0.0295019	0.0539389	-2.39329
101240	Wdr91	ENSMUSG00000058486	0.360478	0.0295195	0.0539596	2.39299
93737	Pard6g	ENSMUSG00000056214	0.301832	0.029521	0.0539596	2.39296
74451	Pgs1	ENSMUSG00000017715	0.348076	0.029535	0.0539781	2.39272
19076	Prim2	ENSMUSG00000026134	0.253845	0.029554	0.0540059	2.3924
99045	Mrps26	ENSMUSG00000037740	0.229177	0.02956	0.0540097	2.3923
69792	Med6	ENSMUSG00000002679	-0.230641	0.0295701	0.0540171	-2.39212
230868	Igsf21	ENSMUSG00000040972	0.653573	0.0295718	0.0540171	2.3921
22183	Zrsr1	ENSMUSG00000044068	-0.227378	0.0295788	0.054023	-2.39197
231279	Guf1	ENSMUSG00000029208	-0.240491	0.0295942	0.0540439	-2.39171
237052	Tceal1	ENSMUSG00000049536	0.326199	0.0296	0.0540475	2.39161
21400	Tcea2	ENSMUSG00000059540	0.289343	0.0296063	0.0540519	2.39151
407812	Zfp941	ENSMUSG00000060314	-0.343447	0.029634	0.0540954	-2.39103
319179	H2bc6	ENSMUSG00000047246	0.325563	0.0296462	0.0541106	2.39083
20443	St3gal4	ENSMUSG00000032038	0.207015	0.029668	0.0541423	2.39046
73451	Zfp763	ENSMUSG00000067430	-0.291352	0.0296713	0.0541423	-2.3904
108755	Lyrm2	ENSMUSG00000045854	-0.191042	0.0296919	0.0541727	-2.39005
21374	Tbp	ENSMUSG00000014767	-0.203226	0.0296968	0.0541747	-2.38996
66320	Tmem208	ENSMUSG00000014856	0.381635	0.0297167	0.0542038	2.38963
13990	Smarcad1	ENSMUSG00000029920	-0.28873	0.0297292	0.0542101	-2.38941
66403	Asf1a	ENSMUSG00000019857	-0.249899	0.029731	0.0542101	-2.38938
18220	Nucb1	ENSMUSG00000030824	0.27609	0.0297339	0.0542101	2.38933
66124	Josd2	ENSMUSG00000038695	1.0656	0.0297356	0.0542101	2.38931
107975	Pacs1	ENSMUSG00000024855	0.186762	0.0297534	0.0542306	2.389
110033	Kif22	ENSMUSG00000030677	0.534867	0.0297568	0.0542306	2.38894
229285	Spg20	ENSMUSG00000036580	0.169519	0.0297585	0.0542306	2.38892
71985	Acad10	ENSMUSG00000029456	0.286985	0.0297954	0.0542907	2.38829
216856	Nlgn2	ENSMUSG00000051790	0.198582	0.0298495	0.0543822	2.38737
11682	Alk	ENSMUSG00000055471	0.440795	0.029885	0.0544373	2.38677
66259	Camk2n1	ENSMUSG00000046447	0.260793	0.0298875	0.0544373	2.38673
22271	Upp1	ENSMUSG00000020407	0.3764	0.0298993	0.0544516	2.38653
56068	Ammecr1	ENSMUSG00000042225	-0.346494	0.0299133	0.05447	-2.3863
19130	Prox1	ENSMUSG00000010175	0.383453	0.0299257	0.0544854	2.38609
66480	Rpl15	ENSMUSG00000012405	0.155991	0.0299467	0.0545166	2.38573
76719	Kansl1	ENSMUSG00000018412	0.167963	0.0299606	0.0545349	2.3855
18798	Plcb4	ENSMUSG00000039943	0.301472	0.0299673	0.05454	2.38538
207375	Fam120c	ENSMUSG00000025262	-0.359917	0.0299743	0.0545456	-2.38527
244810	AW551984	ENSMUSG00000038112	-0.410511	0.030029	0.0546379	-2.38435
238333	Samd15	ENSMUSG00000090812	0.498604	0.0300428	0.054656	2.38411
242748	Disp3	ENSMUSG00000041544	0.728377	0.0300594	0.0546791	2.38383
140483	Hnmt	ENSMUSG00000026986	-0.270306	0.0301049	0.0547548	-2.38307
77531	Anks1b	ENSMUSG00000058589	-0.224666	0.0301121	0.0547608	-2.38295
70779	Prdm5	ENSMUSG00000029913	0.262483	0.0301629	0.0548459	2.3821
18597	Pdha1	ENSMUSG00000031299	-0.144394	0.0301961	0.0548932	-2.38154
56520	Nme4	ENSMUSG00000024177	0.580399	0.0301968	0.0548932	2.38153
97130	C77080	ENSMUSG00000050390	0.458983	0.0302222	0.0549323	2.3811
68565	Mrps18a	ENSMUSG00000023967	0.235677	0.0302777	0.055026	2.38018
106672	AI413582	ENSMUSG00000062753	0.488215	0.0303603	0.055169	2.3788
104215	Rhoq	ENSMUSG00000024143	-0.154055	0.0304202	0.0552706	-2.3778
66583	Exosc1	ENSMUSG00000034321	-0.173791	0.0304543	0.0553253	-2.37724
320869	Spata33	ENSMUSG00000048478	0.213342	0.0304738	0.0553536	2.37691
69035	Zdhhc3	ENSMUSG00000025786	-0.131106	0.0305117	0.0554152	-2.37628
12606	Cebpa	ENSMUSG00000034957	0.550279	0.0305307	0.0554426	2.37597
234594	Cnot1	ENSMUSG00000036550	-0.26006	0.0305413	0.0554547	-2.37579
237891	Gas2l2	ENSMUSG00000020686	0.555657	0.0305805	0.0555186	2.37514
15081	H3f3b	ENSMUSG00000016559	-0.198574	0.0305855	0.0555204	-2.37506
59016	Thap11	ENSMUSG00000036442	0.202347	0.0306206	0.0555713	2.37448
79263	Trim39	ENSMUSG00000045409	-0.239598	0.0306215	0.0555713	-2.37447
57370	B4galt3	ENSMUSG00000052423	0.299448	0.0306535	0.0556221	2.37394
245671	Klf8	ENSMUSG00000041649	-0.4124	0.0306934	0.0556873	-2.37328
208292	Zfp871	ENSMUSG00000024298	-0.460891	0.0307136	0.0557167	-2.37295
26992	Brd7	ENSMUSG00000031660	-0.141935	0.0307584	0.0557896	-2.37221
22223	Uchl1	ENSMUSG00000029223	0.457938	0.0307618	0.0557896	2.37215
245527	Eda2r	ENSMUSG00000034457	-0.245182	0.0307855	0.0558255	-2.37176
100503884	Ccdc149	ENSMUSG00000045790	0.151128	0.0308232	0.0558866	2.37114
219024	Pip4p1	ENSMUSG00000035953	-0.128087	0.0308687	0.0559619	-2.3704
20316	Sdf2	ENSMUSG00000002064	0.210148	0.0309137	0.0560288	2.36966
27407	Abcf2	ENSMUSG00000028953	0.18555	0.0309267	0.0560452	2.36945
329877	Dennd4c	ENSMUSG00000038024	-0.331507	0.0309806	0.0561355	-2.36857
214575	Tdrd5	ENSMUSG00000060985	-0.5504	0.0310007	0.0561646	-2.36824
12161	Bmp6	ENSMUSG00000039004	0.301987	0.0310068	0.0561684	2.36814
74665	Drc3	ENSMUSG00000056598	0.245426	0.0310943	0.0563197	2.36671
75465	Dynlrb2	ENSMUSG00000034467	0.328236	0.0311027	0.0563275	2.36657
76478	Haus8	ENSMUSG00000035439	0.297469	0.0311089	0.0563315	2.36647
14366	Fzd4	ENSMUSG00000049791	-0.352759	0.0311362	0.0563736	-2.36603
230674	Kdm4a	ENSMUSG00000033326	0.205382	0.0311676	0.0564232	2.36552
20666	Sox11	ENSMUSG00000063632	-0.467729	0.031182	0.0564418	-2.36529
19250	Ptpn14	ENSMUSG00000026604	0.249855	0.031194	0.0564564	2.36509
18550	Furin	ENSMUSG00000030530	0.476668	0.0312109	0.0564796	2.36482
15118	Has3	ENSMUSG00000031910	-0.58523	0.0312169	0.0564831	-2.36472
11911	Atf4	ENSMUSG00000042406	-0.214716	0.031256	0.0565465	-2.36408
110147	Ehmt2	ENSMUSG00000013787	0.404485	0.0312766	0.0565765	2.36375
76800	Usp42	ENSMUSG00000051306	0.179698	0.03132	0.0566476	2.36305
14609	Gja1	ENSMUSG00000050953	0.157282	0.0313803	0.0567494	2.36207
75758	9130401M01Rik	ENSMUSG00000101892	0.315175	0.0314672	0.0568991	2.36067
66552	Sppl2a	ENSMUSG00000027366	-0.306556	0.0314728	0.0569019	-2.36058
16554	Kif13b	ENSMUSG00000060012	0.314243	0.0314807	0.0569087	2.36046
74081	Cep350	ENSMUSG00000033671	-0.340399	0.0314857	0.0569105	-2.36037
232086	Tmem150a	ENSMUSG00000055912	0.737448	0.0314922	0.0569149	2.36027
75623	Tex30	ENSMUSG00000026049	-0.380383	0.0314995	0.0569207	-2.36015
227960	Gca	ENSMUSG00000026893	-0.303957	0.0315077	0.0569282	-2.36002
27055	Fkbp9	ENSMUSG00000029781	0.159579	0.031528	0.0569418	2.35969
74410	Ttll11	ENSMUSG00000026885	-0.190911	0.0315283	0.0569418	-2.35969
50787	Hs6st3	ENSMUSG00000053465	-0.414522	0.0315304	0.0569418	-2.35966
19262	Ptpra	ENSMUSG00000027303	0.145525	0.0315316	0.0569418	2.35964
58994	Smpd3	ENSMUSG00000031906	0.420313	0.0315846	0.0570302	2.35879
22694	Zfp35	ENSMUSG00000063281	-0.237238	0.0316003	0.0570512	-2.35853
69228	Zfp746	ENSMUSG00000057691	0.13418	0.0316262	0.0570906	2.35812
72580	Zup1	ENSMUSG00000039531	-0.325501	0.0316583	0.0571412	-2.3576
216766	Gemin5	ENSMUSG00000037275	-0.158686	0.0316797	0.0571725	-2.35726
268390	Ahsa2	ENSMUSG00000020288	-0.211861	0.0316875	0.057179	-2.35714
434402	Gm5617	ENSMUSG00000042293	1.21722	0.0317101	0.0572125	2.35677
118449	Synpo2	ENSMUSG00000050315	0.255354	0.0317209	0.0572246	2.3566
83429	Ctns	ENSMUSG00000005949	0.201104	0.0317356	0.0572428	2.35637
78774	Cfap61	ENSMUSG00000037143	0.334569	0.0317392	0.0572428	2.35631
14182	Fgfr1	ENSMUSG00000031565	0.239959	0.0317829	0.0573142	2.35561
75763	Dcaf17	ENSMUSG00000041966	-0.270315	0.0318255	0.0573837	-2.35493
338363	Tmem241	ENSMUSG00000049411	-0.180882	0.0318789	0.0574726	-2.35408
11737	Anp32a	ENSMUSG00000032249	0.177572	0.0318856	0.0574772	2.35398
13822	Epb41l2	ENSMUSG00000019978	0.189776	0.0319105	0.0575146	2.35358
13542	Dvl1	ENSMUSG00000029071	0.37224	0.0319494	0.0575773	2.35296
52521	Zfp622	ENSMUSG00000052253	-0.154492	0.0319685	0.0576018	-2.35266
72723	Zfp74	ENSMUSG00000059975	-0.224312	0.0319712	0.0576018	-2.35262
67980	Gnpda2	ENSMUSG00000029209	-0.207689	0.0319822	0.0576142	-2.35244
50755	Fbh1	ENSMUSG00000058594	-0.130959	0.0320158	0.0576673	-2.35191
11821	Aprt	ENSMUSG00000006589	0.664833	0.032028	0.0576817	2.35172
320234	Ccdc66	ENSMUSG00000046753	-0.24658	0.032048	0.0577103	-2.3514
70603	Mutyh	ENSMUSG00000028687	0.871805	0.0320759	0.0577532	2.35096
26397	Map2k3	ENSMUSG00000018932	-0.335004	0.0321173	0.0578202	-2.3503
72502	Cwf19l1	ENSMUSG00000025200	-0.177761	0.0321608	0.0578911	-2.34962
66667	Hspbap1	ENSMUSG00000022849	-0.303513	0.0322419	0.0580297	-2.34834
67432	Hoga1	ENSMUSG00000025176	0.688505	0.0322481	0.0580333	2.34824
69434	Snhg10	ENSMUSG00000113722	0.574684	0.0322632	0.0580529	2.348
28077	Med10	ENSMUSG00000021598	0.236452	0.032307	0.0581242	2.34732
12257	Tspo	ENSMUSG00000041736	0.624547	0.0323744	0.0582381	2.34626
244373	Erlin2	ENSMUSG00000031483	0.147283	0.0323946	0.0582669	2.34594
56456	Actl6a	ENSMUSG00000027671	0.169416	0.0324345	0.0583312	2.34532
30059	Timm10	ENSMUSG00000027076	0.417711	0.032488	0.0584198	2.34448
68077	Nop53	ENSMUSG00000041560	0.360528	0.0324924	0.0584202	2.34441
16890	Lipe	ENSMUSG00000003123	0.450806	0.0325249	0.0584711	2.3439
72397	Rbm12b1	ENSMUSG00000046667	0.260503	0.0325341	0.0584801	2.34376
330301	Zfp786	ENSMUSG00000051499	0.28327	0.032574	0.0585444	2.34314
213006	Mfsd4a	ENSMUSG00000059149	0.467215	0.0325962	0.0585705	2.34279
56743	Lat2	ENSMUSG00000040751	-0.57517	0.0326051	0.0585777	-2.34265
74570	Zkscan1	ENSMUSG00000029729	-0.254475	0.0326298	0.0586146	-2.34227
215113	Slc43a2	ENSMUSG00000038178	0.248603	0.0326485	0.0586405	2.34198
101869	Unc45a	ENSMUSG00000030533	0.404346	0.0326855	0.0586933	2.3414
140571	Plxnb3	ENSMUSG00000031385	1.06823	0.0326863	0.0586933	2.34139
27059	Sh3d19	ENSMUSG00000028082	-0.188223	0.0327048	0.058719	-2.3411
93681	Zkscan8	ENSMUSG00000063894	-0.358293	0.0327534	0.0587981	-2.34035
19089	Prkcsh	ENSMUSG00000003402	0.384571	0.0327573	0.0587981	2.34029
76972	Snhg20	ENSMUSG00000086859	0.555762	0.0327723	0.0588175	2.34006
229011	Samd10	ENSMUSG00000038605	0.181406	0.0328216	0.0588985	2.33929
20239	Atxn2	ENSMUSG00000042605	0.13668	0.0328401	0.058924	2.33901
11722	Amy1	ENSMUSG00000074264	-0.324146	0.0328627	0.0589571	-2.33865
15254	Hint1	ENSMUSG00000020267	0.196524	0.0328828	0.0589855	2.33834
239364	Tspyl5	ENSMUSG00000038984	-0.227384	0.0329068	0.059021	-2.33797
20807	Srf	ENSMUSG00000015605	0.325534	0.0329154	0.0590257	2.33784
30930	Vps26a	ENSMUSG00000020078	-0.187097	0.0329178	0.0590257	-2.3378
67842	Nop9	ENSMUSG00000019297	-0.255655	0.0329258	0.0590323	-2.33768
21367	Cntn2	ENSMUSG00000053024	0.382694	0.0329306	0.0590333	2.33761
21937	Tnfrsf1a	ENSMUSG00000030341	0.296072	0.0330335	0.0592103	2.33602
67168	Lpar6	ENSMUSG00000033446	-0.328137	0.0330436	0.0592208	-2.33587
64658	Mrps25	ENSMUSG00000014551	0.166598	0.0330625	0.059247	2.33558
17977	Ncoa1	ENSMUSG00000020647	0.228251	0.033083	0.0592709	2.33526
70598	Filip1	ENSMUSG00000034898	0.521944	0.0330843	0.0592709	2.33524
231866	Zfp12	ENSMUSG00000029587	0.148911	0.0330989	0.0592895	2.33502
329735	4933431E20Rik	ENSMUSG00000086968	0.225272	0.0331293	0.0593363	2.33455
18207	Nthl1	ENSMUSG00000041429	0.631629	0.0331413	0.0593434	2.33436
17907	Mylpf	ENSMUSG00000030672	0.700954	0.0331418	0.0593434	2.33436
269695	Rnft2	ENSMUSG00000032850	0.365396	0.0331972	0.0594351	2.33351
212712	Satb2	ENSMUSG00000038331	0.274692	0.0332681	0.0595543	2.33242
16911	Lmo4	ENSMUSG00000028266	-0.16603	0.0332973	0.0595987	-2.33198
208890	Slc26a7	ENSMUSG00000040569	-0.8365	0.0333014	0.0595987	-2.33191
16905	Lmna	ENSMUSG00000028063	0.704493	0.0333633	0.0597018	2.33097
81840	Sorcs2	ENSMUSG00000029093	0.259771	0.0333714	0.0597087	2.33085
224008	Spidr	ENSMUSG00000041974	-0.310937	0.0333996	0.0597493	-2.33042
545622	Ptpn3	ENSMUSG00000038764	-0.261891	0.0334026	0.0597493	-2.33037
246696	Slc25a28	ENSMUSG00000040414	0.525972	0.033421	0.0597745	2.33009
52377	Rcn3	ENSMUSG00000019539	0.877892	0.0334538	0.0598255	2.32959
56697	Akap10	ENSMUSG00000047804	-0.238685	0.0334604	0.0598296	-2.32949
66091	Ndufa3	ENSMUSG00000035674	0.233905	0.0334691	0.0598376	2.32936
212390	Klhl32	ENSMUSG00000040387	0.21531	0.0335499	0.0599705	2.32813
93724	Pcdhga12	ENSMUSG00000102428	0.335088	0.033556	0.0599705	2.32804
11983	Atpif1	ENSMUSG00000054428	0.334903	0.0335591	0.0599705	2.32799
23877	Fiz1	ENSMUSG00000061374	0.207772	0.0335606	0.0599705	2.32797
240843	Brinp2	ENSMUSG00000004031	0.354034	0.0335712	0.0599818	2.32781
18036	Nfkbib	ENSMUSG00000030595	0.539834	0.0336204	0.0600542	2.32707
18082	Nipsnap1	ENSMUSG00000034285	-0.155752	0.0336279	0.06006	-2.32695
68833	Pdcl3	ENSMUSG00000026078	-0.183273	0.0337065	0.0601926	-2.32576
68876	Atp23	ENSMUSG00000025436	0.304051	0.0337138	0.0601947	2.32565
96957	Tmem62	ENSMUSG00000054484	-0.209366	0.0337163	0.0601947	-2.32562
66923	Pbrm1	ENSMUSG00000042323	-0.27567	0.0337493	0.0602459	-2.32512
20356	Sema5a	ENSMUSG00000022231	-0.291089	0.0338231	0.0603644	-2.32401
230596	Prpf38a	ENSMUSG00000063800	-0.182978	0.0338243	0.0603644	-2.32399
21877	Tk1	ENSMUSG00000025574	0.829785	0.0339385	0.0605605	2.32227
16650	Kpna6	ENSMUSG00000003731	-0.191739	0.0339562	0.0605843	-2.32201
239099	Homez	ENSMUSG00000057156	-0.181958	0.0340068	0.0606612	-2.32125
665113	Tnik	ENSMUSG00000027692	-0.297377	0.034008	0.0606612	-2.32123
223642	Zc3h3	ENSMUSG00000075600	0.512554	0.0341176	0.0608489	2.31959
215690	Nav1	ENSMUSG00000009418	-0.309733	0.0341403	0.0608817	-2.31925
209586	Nudcd3	ENSMUSG00000053838	0.187797	0.0342989	0.0611561	2.31689
68572	Mrpl58	ENSMUSG00000018858	0.175722	0.0343029	0.0611561	2.31683
26394	Lypla2	ENSMUSG00000028670	0.534004	0.0343142	0.0611683	2.31667
66358	Adprm	ENSMUSG00000020910	-0.220019	0.0343672	0.0612551	-2.31588
234725	Zfp612	ENSMUSG00000044676	-0.297447	0.0343996	0.061305	-2.3154
28135	Cep63	ENSMUSG00000032534	0.217107	0.0344465	0.0613807	2.31471
228777	Nrsn2	ENSMUSG00000059361	0.789655	0.034473	0.0614202	2.31431
15273	Hivep2	ENSMUSG00000015501	-0.274975	0.0344886	0.0614401	-2.31408
18768	Pkib	ENSMUSG00000019876	-0.482131	0.0345167	0.0614823	-2.31367
68867	Rnf122	ENSMUSG00000039328	-0.526771	0.0345239	0.0614873	-2.31356
70231	Gorasp2	ENSMUSG00000014959	-0.172988	0.0345304	0.0614911	-2.31347
219150	Hmbox1	ENSMUSG00000021972	0.202567	0.0345626	0.0615405	2.31299
66425	Pcp4l1	ENSMUSG00000038370	0.269861	0.0345985	0.0615965	2.31246
15354	Hmgb3	ENSMUSG00000015217	-0.430393	0.0346117	0.0616122	-2.31227
17190	Mbd1	ENSMUSG00000024561	0.192187	0.0346228	0.0616242	2.3121
30934	Tor1b	ENSMUSG00000026848	0.159875	0.0346553	0.0616742	2.31162
19340	Rab3d	ENSMUSG00000019066	0.342356	0.0347325	0.0618037	2.31049
21379	Tbrg4	ENSMUSG00000000384	0.268605	0.0347498	0.0618266	2.31024
16593	Klc1	ENSMUSG00000021288	0.274581	0.0347605	0.0618378	2.31008
232811	Kmt5c	ENSMUSG00000059851	0.508204	0.0348111	0.06192	2.30934
237761	Sowaha	ENSMUSG00000044352	0.321959	0.0348257	0.0619379	2.30913
20817	Srpk2	ENSMUSG00000062604	-0.218573	0.0348388	0.0619534	-2.30893
319982	5930430L01Rik	ENSMUSG00000106951	0.423185	0.0349678	0.0621678	2.30705
71902	Cand1	ENSMUSG00000020114	-0.205391	0.0349683	0.0621678	-2.30704
72350	Zc2hc1c	ENSMUSG00000045064	0.344641	0.0349955	0.0622083	2.30664
11950	Atp5pb	ENSMUSG00000000563	-0.159221	0.0350032	0.0622141	-2.30653
26465	Zfp146	ENSMUSG00000037029	-0.134229	0.0350555	0.062299	-2.30577
66988	Lap3	ENSMUSG00000039682	0.13644	0.0350722	0.0623208	2.30553
240832	Tor1aip2	ENSMUSG00000050565	-0.161106	0.0351118	0.0623832	-2.30495
24082	Map2k3os	ENSMUSG00000042549	-0.502327	0.0351519	0.0624467	-2.30437
330836	Slc7a6	ENSMUSG00000031904	-0.225309	0.035253	0.0626102	-2.3029
66887	Lonp2	ENSMUSG00000047866	0.149656	0.0352764	0.0626439	2.30256
22272	Uqcrq	ENSMUSG00000044894	0.714039	0.035293	0.0626653	2.30233
56187	Rabggta	ENSMUSG00000040472	0.318326	0.0353141	0.0626949	2.30202
69527	Mrps9	ENSMUSG00000060679	0.260343	0.0353429	0.0627381	2.3016
12798	Cnn2	ENSMUSG00000004665	0.535796	0.0353483	0.0627396	2.30153
235134	Nfrkb	ENSMUSG00000042185	0.144685	0.0353588	0.0627503	2.30137
232798	Leng8	ENSMUSG00000035545	0.381666	0.0353974	0.0628108	2.30082
107094	Rrp12	ENSMUSG00000035049	0.249992	0.0354056	0.0628175	2.3007
107047	Psmg2	ENSMUSG00000024537	0.200765	0.0354381	0.0628671	2.30023
214597	Sidt2	ENSMUSG00000034908	0.228416	0.0354593	0.0628959	2.29993
223669	Zfp7	ENSMUSG00000033669	-0.359557	0.0354645	0.0628959	-2.29985
16451	Jak1	ENSMUSG00000028530	-0.178801	0.0354696	0.0628959	-2.29978
13427	Dync1i2	ENSMUSG00000027012	-0.184305	0.0354724	0.0628959	-2.29974
67609	4930453N24Rik	ENSMUSG00000059920	-0.21369	0.0354826	0.0629062	-2.29959
11941	Atp2b2	ENSMUSG00000030302	0.283839	0.0355071	0.0629343	2.29924
12036	Bcat2	ENSMUSG00000030826	0.432269	0.0355075	0.0629343	2.29923
66827	Ttc1	ENSMUSG00000041278	-0.169248	0.0355273	0.0629613	-2.29895
14630	Gclm	ENSMUSG00000028124	-0.184612	0.0355558	0.0630039	-2.29854
407821	Znrf3	ENSMUSG00000041961	0.25535	0.0355796	0.063038	2.2982
20610	Sumo3	ENSMUSG00000020265	-0.188867	0.0356349	0.063128	-2.2974
67775	Rtp4	ENSMUSG00000033355	0.399341	0.0356536	0.0631532	2.29713
56874	Rnf32	ENSMUSG00000029130	0.311956	0.035691	0.0632113	2.2966
109205	Sobp	ENSMUSG00000038248	0.228163	0.0357234	0.0632607	2.29614
29816	Hip1r	ENSMUSG00000000915	0.300068	0.0357745	0.0633431	2.29541
100502742	1700007L15Rik	ENSMUSG00000097318	0.554528	0.0357885	0.0633599	2.29521
216892	Spns2	ENSMUSG00000040447	-0.226466	0.0358126	0.0633946	-2.29486
633640	Tmem267	ENSMUSG00000074634	-0.227587	0.0358215	0.0634022	-2.29474
212679	Mars2	ENSMUSG00000046994	-0.200777	0.0358387	0.0634247	-2.29449
227094	Nemp2	ENSMUSG00000043015	-0.342005	0.0358889	0.0634994	-2.29377
268759	9930012K11Rik	ENSMUSG00000044551	0.487439	0.03589	0.0634994	2.29376
16432	Itm2b	ENSMUSG00000022108	0.147161	0.0359197	0.0635439	2.29334
328967	Arhgef37	ENSMUSG00000045094	-0.737193	0.03596	0.0636072	-2.29276
17134	Mafg	ENSMUSG00000051510	0.2646	0.0359919	0.0636556	2.29231
338467	Morc3	ENSMUSG00000039456	-0.197152	0.0360273	0.0637101	-2.29181
70797	Ankib1	ENSMUSG00000040351	-0.183334	0.0360427	0.0637293	-2.29159
66865	Pmpca	ENSMUSG00000026926	-0.121386	0.0360561	0.0637448	-2.2914
233789	Smg1	ENSMUSG00000030655	-0.362474	0.0360618	0.0637469	-2.29132
74230	1700016K19Rik	ENSMUSG00000053783	0.509798	0.0361101	0.0638243	2.29063
15251	Hif1a	ENSMUSG00000021109	-0.256127	0.0361311	0.0638533	-2.29034
71957	Ints11	ENSMUSG00000029034	0.170185	0.0361369	0.0638544	2.29026
20353	Sema4c	ENSMUSG00000026121	0.277926	0.0361409	0.0638544	2.2902
80297	Sptbn4	ENSMUSG00000011751	0.507611	0.0361846	0.0639186	2.28958
12575	Cdkn1a	ENSMUSG00000023067	-0.346974	0.0361864	0.0639186	-2.28956
19166	Psma2	ENSMUSG00000015671	-0.170561	0.0362263	0.063981	-2.28899
70681	Abraxas1	ENSMUSG00000035234	-0.288503	0.0362541	0.064022	-2.2886
67451	Pkp2	ENSMUSG00000041957	0.317166	0.0362775	0.0640553	2.28827
78796	Zcchc4	ENSMUSG00000029179	-0.189359	0.0362902	0.0640697	-2.28809
73736	Fcf1	ENSMUSG00000021243	-0.270938	0.0362981	0.0640754	-2.28798
56505	Ruvbl1	ENSMUSG00000030079	0.166783	0.0363043	0.064078	2.28789
78757	Rictor	ENSMUSG00000050310	-0.266633	0.0363088	0.064078	-2.28783
68205	Urm1	ENSMUSG00000069020	0.261879	0.036332	0.0641109	2.2875
26920	Cntrl	ENSMUSG00000057110	0.38405	0.0364095	0.0642396	2.28641
23794	Adamts5	ENSMUSG00000022894	-0.499926	0.036497	0.0643859	-2.28519
640524	Sptbn5	ENSMUSG00000074899	0.620954	0.0365444	0.0644607	2.28452
70911	Phyhipl	ENSMUSG00000037747	-0.160434	0.0365486	0.0644607	-2.28446
54563	Nup210	ENSMUSG00000030091	0.215667	0.0365879	0.0645218	2.28391
69226	Snx24	ENSMUSG00000024535	0.23624	0.0366842	0.0646835	2.28257
217995	Heatr1	ENSMUSG00000050244	-0.214872	0.0366988	0.064701	-2.28237
320879	B230217O12Rik	ENSMUSG00000097785	0.45115	0.0367618	0.0647967	2.28149
666584	BC024063	ENSMUSG00000112160	-0.306094	0.0367624	0.0647967	-2.28148
20382	Srsf2	ENSMUSG00000034120	0.17248	0.0367719	0.0647995	2.28135
22612	Yes1	ENSMUSG00000014932	-0.271324	0.0367732	0.0647995	-2.28133
74760	Rab3il1	ENSMUSG00000024663	0.79556	0.0368155	0.0648583	2.28074
16775	Lama4	ENSMUSG00000019846	-0.69572	0.0368158	0.0648583	-2.28074
14048	Eya1	ENSMUSG00000025932	0.210446	0.0368418	0.0648917	2.28037
22759	Zfp97	ENSMUSG00000095990	-0.32038	0.0368441	0.0648917	-2.28034
12971	Crym	ENSMUSG00000030905	0.458109	0.0368842	0.0649541	2.27979
320924	Ccbe1	ENSMUSG00000046318	0.529971	0.0369176	0.0650047	2.27932
210982	Bicral	ENSMUSG00000036568	0.194906	0.0369275	0.065014	2.27919
56846	Necab3	ENSMUSG00000027489	0.526962	0.0369405	0.0650287	2.27901
214627	Tent4b	ENSMUSG00000036779	-0.159561	0.0369686	0.06507	-2.27862
19707	Reps1	ENSMUSG00000019854	-0.156015	0.0370512	0.0652072	-2.27747
12554	Cdh13	ENSMUSG00000031841	-0.313792	0.0371193	0.0653188	-2.27653
216188	Aldh1l2	ENSMUSG00000020256	-0.551853	0.0371274	0.0653248	-2.27642
235300	Tmem136	ENSMUSG00000048503	-0.220523	0.0371732	0.0653972	-2.27579
68364	0610030E20Rik	ENSMUSG00000058706	-0.183749	0.0371841	0.0654081	-2.27564
12921	Crhr1	ENSMUSG00000018634	0.569426	0.0371924	0.0654109	2.27553
19220	Ptgfr	ENSMUSG00000028036	-0.488782	0.0371951	0.0654109	-2.27549
110052	Dek	ENSMUSG00000021377	-0.295048	0.0372249	0.065455	-2.27508
81601	Kat5	ENSMUSG00000024926	0.146863	0.0372635	0.0655148	2.27455
320827	C530008M17Rik	ENSMUSG00000036377	0.244447	0.0373085	0.0655856	2.27393
216742	Fnip1	ENSMUSG00000035992	-0.254413	0.0373237	0.0656041	-2.27372
619309	Muc3a	ENSMUSG00000094840	-0.640491	0.0373475	0.0656376	-2.27339
57434	Xrcc2	ENSMUSG00000028933	-0.211153	0.0373732	0.0656746	-2.27304
27364	Srr	ENSMUSG00000001323	-0.205454	0.0373856	0.065688	-2.27287
15234	Hgf	ENSMUSG00000028864	-0.524912	0.0374129	0.0657277	-2.2725
106389	Eaf2	ENSMUSG00000022838	-0.622925	0.0374216	0.0657349	-2.27238
234878	Map3k21	ENSMUSG00000031853	-0.362617	0.0374355	0.065751	-2.27219
100177	Zmym6	ENSMUSG00000042408	-0.233436	0.0374448	0.0657591	-2.27206
68195	Rnaset2b	ENSMUSG00000094724	0.402259	0.0374639	0.0657843	2.2718
18536	Pcm1	ENSMUSG00000031592	-0.341508	0.0374954	0.0658314	-2.27137
73469	Rnf38	ENSMUSG00000035696	-0.186286	0.0375625	0.0659378	-2.27045
118451	Mrps2	ENSMUSG00000035772	-0.155775	0.0375655	0.0659378	-2.27041
20460	Stil	ENSMUSG00000028718	-0.676912	0.0375851	0.0659557	-2.27014
14634	Gli3	ENSMUSG00000021318	0.222958	0.0375994	0.0659724	2.26995
15184	Hdac5	ENSMUSG00000008855	0.466995	0.0376288	0.0660158	2.26955
67887	Saraf	ENSMUSG00000031532	-0.141014	0.0376467	0.0660363	-2.2693
75302	Asxl2	ENSMUSG00000037486	-0.30877	0.03765	0.0660363	-2.26926
545391	Catspere2	ENSMUSG00000091476	-0.654624	0.0376789	0.0660788	-2.26887
21648	Dynlt1b	ENSMUSG00000095677	0.288449	0.0377104	0.0661202	2.26844
11883	Arsa	ENSMUSG00000022620	0.261939	0.037712	0.0661202	2.26842
53319	Nxf1	ENSMUSG00000010097	0.126897	0.0377258	0.066136	2.26823
66687	Tbc1d15	ENSMUSG00000020130	-0.239843	0.0377373	0.0661465	-2.26807
319748	Zfp865	ENSMUSG00000074405	0.301083	0.0377412	0.0661465	2.26802
17454	Mov10	ENSMUSG00000002227	0.399391	0.0377623	0.0661753	2.26773
22021	Tpst1	ENSMUSG00000034118	0.183588	0.0378091	0.066249	2.2671
225049	Ttc7	ENSMUSG00000036918	0.600155	0.0378341	0.0662843	2.26676
26401	Map3k1	ENSMUSG00000021754	0.277136	0.0378584	0.0663187	2.26643
24059	Slco2a1	ENSMUSG00000032548	0.517773	0.0378716	0.0663335	2.26625
24004	Rai2	ENSMUSG00000043518	0.268086	0.0379579	0.0664763	2.26508
80880	Kank3	ENSMUSG00000042099	0.428904	0.0380293	0.066593	2.26412
58239	Dexi	ENSMUSG00000038055	0.280648	0.0380361	0.0665966	2.26403
381538	Mroh7	ENSMUSG00000047502	0.642453	0.0380515	0.0666151	2.26382
12295	Cacnb1	ENSMUSG00000020882	0.299758	0.0380582	0.0666186	2.26373
22685	Zfp239	ENSMUSG00000042097	-0.18045	0.0381019	0.0666786	-2.26314
16798	Lats1	ENSMUSG00000040021	-0.274023	0.0381021	0.0666786	-2.26314
15203	Heph	ENSMUSG00000031209	-0.292331	0.0381203	0.0666975	-2.2629
103551	Epop	ENSMUSG00000043439	0.317071	0.0381261	0.0666975	2.26282
56017	Slc2a8	ENSMUSG00000026791	0.561186	0.0381272	0.0666975	2.2628
56452	Orc6	ENSMUSG00000031697	-0.214033	0.0381436	0.0667178	-2.26258
11746	Anxa4	ENSMUSG00000029994	0.181277	0.0381657	0.0667482	2.26228
11306	Abcb7	ENSMUSG00000031333	-0.290429	0.0381974	0.0667952	-2.26186
76441	Daam2	ENSMUSG00000040260	0.199079	0.0382262	0.0668325	2.26147
381410	Zfp408	ENSMUSG00000075040	0.214446	0.0382318	0.0668325	2.2614
227721	Plpp7	ENSMUSG00000051373	0.485207	0.038233	0.0668325	2.26138
109346	Ankrd39	ENSMUSG00000079610	0.283946	0.0383129	0.0669636	2.26031
80981	Arl4d	ENSMUSG00000034936	-0.775768	0.0383219	0.066971	-2.26019
22259	Nr1h3	ENSMUSG00000002108	0.522361	0.0383353	0.0669861	2.26001
229504	Isg20l2	ENSMUSG00000048039	-0.217709	0.0383519	0.0670067	-2.25979
54648	Ccdc120	ENSMUSG00000031150	0.371479	0.0383594	0.0670115	2.25969
193740	Hspa1a	ENSMUSG00000091971	-1.21222	0.038403	0.0670743	-2.2591
434179	Zfp975	ENSMUSG00000069727	-0.324571	0.038405	0.0670743	-2.25908
66271	Tmem126a	ENSMUSG00000030615	-0.254744	0.0384383	0.0671242	-2.25863
433315	Gm13749	ENSMUSG00000044689	1.01363	0.0384579	0.06715	2.25837
26448	Mok	ENSMUSG00000056458	0.255985	0.038467	0.0671574	2.25825
11981	Atp9a	ENSMUSG00000027546	0.428121	0.0384874	0.0671847	2.25798
240034	Zfp760	ENSMUSG00000067928	-0.308089	0.0385084	0.0672129	-2.2577
64655	Mrps22	ENSMUSG00000032459	-0.183994	0.0385409	0.0672613	-2.25726
114229	Kiss1r	ENSMUSG00000035773	0.440527	0.0385733	0.0673077	2.25683
170930	Sumo2	ENSMUSG00000020738	0.250845	0.0385771	0.0673077	2.25678
16561	Kif1b	ENSMUSG00000063077	-0.256813	0.0386103	0.0673572	-2.25634
74153	Uba7	ENSMUSG00000032596	0.35553	0.038616	0.0673587	2.25626
53951	Gpatch11	ENSMUSG00000050668	-0.150851	0.0386627	0.0674317	-2.25564
208164	Fam180a	ENSMUSG00000047420	0.910597	0.0386804	0.0674542	2.25541
14201	Fhl3	ENSMUSG00000032643	0.84255	0.0386964	0.0674736	2.2552
68708	Rabl2	ENSMUSG00000022621	-0.190056	0.0387313	0.0675233	-2.25473
67283	Slc25a19	ENSMUSG00000020744	0.332336	0.0387345	0.0675233	2.25469
20441	St3gal3	ENSMUSG00000028538	0.31167	0.0387602	0.0675513	2.25435
94184	Pdxdc1	ENSMUSG00000022680	-0.148713	0.0387603	0.0675513	-2.25435
101694	Mir9-3hg	ENSMUSG00000097023	-0.360001	0.038768	0.0675564	-2.25425
11606	Agt	ENSMUSG00000031980	0.485394	0.0388008	0.0676049	2.25381
16180	Il1rap	ENSMUSG00000022514	-0.258727	0.0388383	0.067662	-2.25332
67097	Rps10	ENSMUSG00000052146	0.295783	0.0388841	0.0677333	2.25271
102657	Cd276	ENSMUSG00000035914	-0.180098	0.0389218	0.0677905	-2.25221
387285	Hcrtr2	ENSMUSG00000032360	-0.43258	0.0389358	0.0678065	-2.25203
241134	Nyap2	ENSMUSG00000054976	-0.342158	0.039013	0.0679325	-2.25101
26371	Ciao1	ENSMUSG00000003662	0.170494	0.0390378	0.0679672	2.25068
67579	Cpeb4	ENSMUSG00000020300	-0.299851	0.0390537	0.0679826	-2.25048
228136	Zdhhc5	ENSMUSG00000034075	-0.147931	0.0390564	0.0679826	-2.25044
69470	Tmem127	ENSMUSG00000034850	-0.135173	0.0391039	0.0680567	-2.24982
30963	Hacd1	ENSMUSG00000063275	-0.233523	0.0391525	0.0681328	-2.24918
22174	Tyro3	ENSMUSG00000027298	-0.317827	0.0391843	0.0681798	-2.24876
66432	Slc7a6os	ENSMUSG00000033106	-0.210042	0.0392104	0.0682166	-2.24842
231440	Parm1	ENSMUSG00000034981	0.235362	0.03925	0.068277	2.2479
57915	Tbc1d1	ENSMUSG00000029174	-0.259305	0.0393569	0.0684545	-2.2465
74354	Lrguk	ENSMUSG00000056215	-0.48523	0.0393641	0.0684585	-2.24641
22099	Tsn	ENSMUSG00000026374	-0.190437	0.0393895	0.068494	-2.24608
76898	B3gat1	ENSMUSG00000045994	0.306976	0.0394437	0.0685798	2.24537
20661	Sort1	ENSMUSG00000068747	-0.18362	0.0394538	0.0685888	-2.24524
67702	Rnf149	ENSMUSG00000048234	0.173791	0.039517	0.068689	2.24441
224893	Zfp959	ENSMUSG00000003198	-0.274231	0.0395446	0.068721	-2.24405
56501	Elf4	ENSMUSG00000031103	-0.824122	0.0396046	0.0688168	-2.24327
75985	Rab30	ENSMUSG00000030643	-0.317614	0.0396373	0.068865	-2.24285
27050	Rps3	ENSMUSG00000030744	0.229603	0.0396468	0.0688729	2.24273
213027	Evi5l	ENSMUSG00000011832	0.186722	0.0396536	0.0688762	2.24264
103136	Pwp1	ENSMUSG00000001785	-0.195126	0.0398873	0.0692736	-2.23961
54353	Skap2	ENSMUSG00000059182	0.222639	0.0399403	0.0693499	2.23893
252837	Ackr4	ENSMUSG00000079355	0.77081	0.0399412	0.0693499	2.23892
73728	Psd	ENSMUSG00000037126	0.570545	0.039951	0.0693582	2.23879
20679	Sox6	ENSMUSG00000051910	0.330943	0.0399754	0.0693919	2.23848
228807	Zfp341	ENSMUSG00000059842	0.421577	0.0400017	0.069429	2.23814
68750	Rreb1	ENSMUSG00000039087	0.227665	0.0400177	0.0694481	2.23794
22193	Ube2e3	ENSMUSG00000027011	-0.170569	0.0400649	0.0695215	-2.23733
19294	Nectin2	ENSMUSG00000062300	0.345653	0.040084	0.0695459	2.23708
14788	Gpr162	ENSMUSG00000038390	0.506885	0.0401409	0.069636	2.23635
106042	Prickle1	ENSMUSG00000036158	-0.217331	0.040155	0.0696518	-2.23617
66176	Nat9	ENSMUSG00000015542	0.370664	0.0401761	0.0696798	2.2359
103199	Fig4	ENSMUSG00000038417	-0.153052	0.0402069	0.0697246	-2.23551
230099	Car9	ENSMUSG00000028463	-1.18221	0.0402286	0.0697536	-2.23523
14312	Brd2	ENSMUSG00000024335	-0.125571	0.0402463	0.0697755	-2.235
108679	Cops8	ENSMUSG00000034432	0.137839	0.0402786	0.0698208	2.23459
238037	Wdcp	ENSMUSG00000051721	-0.247985	0.0402824	0.0698208	-2.23454
70771	Gpr173	ENSMUSG00000056679	-0.181868	0.0403074	0.0698555	-2.23422
67621	Bend5	ENSMUSG00000028545	-0.385834	0.0403162	0.0698621	-2.23411
402728	Pax6os1	ENSMUSG00000086029	0.761382	0.0403621	0.0699329	2.23352
20866	Stim1	ENSMUSG00000030987	0.196015	0.0404422	0.0700631	2.2325
76886	Fam81a	ENSMUSG00000032224	-0.156131	0.0404608	0.0700862	-2.23227
71151	Eri2	ENSMUSG00000030929	-0.313846	0.0404656	0.0700862	-2.2322
110595	Timp4	ENSMUSG00000030317	0.227724	0.0404808	0.0701039	2.23201
170461	Stard6	ENSMUSG00000079608	-0.421565	0.0405271	0.0701753	-2.23142
67392	4833420G17Rik	ENSMUSG00000062822	0.234725	0.0405366	0.070183	2.2313
102920	Cenpi	ENSMUSG00000031262	-0.479051	0.0405793	0.0702482	-2.23076
16580	Kifc5b	ENSMUSG00000024301	0.660275	0.0405843	0.0702483	2.23069
110816	Pwp2	ENSMUSG00000032834	0.254529	0.04068	0.0704051	2.22948
11933	Atp1b3	ENSMUSG00000032412	-0.154209	0.0407633	0.0705406	-2.22843
317717	Sec22a	ENSMUSG00000034473	-0.174049	0.0407689	0.0705415	-2.22836
13555	E2f1	ENSMUSG00000027490	0.321834	0.0407741	0.0705417	2.22829
545085	Wdr70	ENSMUSG00000039828	-0.188208	0.0407934	0.0705665	-2.22805
66086	Fopnl	ENSMUSG00000022677	0.151877	0.0408519	0.0706589	2.22731
234135	Nsd3	ENSMUSG00000054823	-0.224908	0.0408608	0.0706656	-2.2272
238130	Dock4	ENSMUSG00000035954	-0.291478	0.0408703	0.0706691	-2.22708
67075	Magt1	ENSMUSG00000031232	-0.224807	0.040873	0.0706691	-2.22704
272031	Plppr1	ENSMUSG00000063446	0.320279	0.0409076	0.0707203	2.22661
66338	Cdrt4	ENSMUSG00000042200	0.523821	0.040917	0.0707278	2.22649
104871	Spata7	ENSMUSG00000021007	-0.16788	0.0409685	0.0708079	-2.22584
16443	Itsn1	ENSMUSG00000022957	0.176292	0.0409972	0.0708489	2.22548
17257	Mecp2	ENSMUSG00000031393	-0.245314	0.0410084	0.0708594	-2.22534
26410	Map3k8	ENSMUSG00000024235	-0.508097	0.0410433	0.070911	-2.2249
238266	Syt16	ENSMUSG00000044912	-0.223959	0.0410652	0.0709401	-2.22462
381157	Greb1l	ENSMUSG00000042942	-0.341355	0.0411471	0.0710727	-2.2236
320150	Zdhhc17	ENSMUSG00000035798	-0.213443	0.041154	0.0710758	-2.22351
98404	AI597479	ENSMUSG00000010290	-0.186815	0.0411692	0.0710934	-2.22332
66979	Pole4	ENSMUSG00000030042	-0.218385	0.041249	0.0712224	-2.22232
12929	Crkl	ENSMUSG00000006134	-0.204103	0.0412547	0.0712234	-2.22225
11736	Ankfy1	ENSMUSG00000020790	-0.181259	0.0412611	0.0712257	-2.22217
15936	Ier2	ENSMUSG00000053560	-0.77638	0.041271	0.0712339	-2.22205
74287	Kcmf1	ENSMUSG00000055239	-0.147832	0.0412849	0.0712472	-2.22187
239170	Fam160b2	ENSMUSG00000022095	0.280719	0.0412889	0.0712472	2.22182
15944	Irgm1	ENSMUSG00000046879	0.371414	0.0412986	0.0712552	2.2217
11602	Angpt4	ENSMUSG00000027460	0.861824	0.0413197	0.0712828	2.22144
11370	Acadvl	ENSMUSG00000018574	0.147958	0.0413412	0.071311	2.22117
71643	Zgrf1	ENSMUSG00000051278	-0.347101	0.041423	0.0714434	-2.22015
69234	Zfp688	ENSMUSG00000045251	0.446675	0.0414286	0.0714441	2.22008
100702	Gbp6	ENSMUSG00000104713	0.329636	0.0414418	0.071458	2.21991
70918	Nsun7	ENSMUSG00000029206	-0.490052	0.0414483	0.0714604	-2.21983
108112	Eif4ebp3	ENSMUSG00000090264	0.349016	0.0415729	0.0716664	2.21828
266632	Irak4	ENSMUSG00000059883	0.265854	0.0415852	0.0716787	2.21813
16536	Kcnq2	ENSMUSG00000016346	-0.195592	0.0416087	0.0716971	-2.21784
21761	Morf4l1	ENSMUSG00000062270	-0.143193	0.0416148	0.0716971	-2.21776
244219	Zfp668	ENSMUSG00000049728	0.222536	0.0416163	0.0716971	2.21775
108653	Rimklb	ENSMUSG00000040649	-0.237498	0.0416692	0.0717793	-2.21709
74486	Osbpl10	ENSMUSG00000040875	0.276973	0.0417147	0.0718402	2.21653
224105	Pak2	ENSMUSG00000022781	-0.254699	0.0417148	0.0718402	-2.21653
23938	Map2k5	ENSMUSG00000058444	0.188537	0.0417655	0.0719146	2.2159
72320	Kif1bp	ENSMUSG00000036955	0.139975	0.0417683	0.0719146	2.21586
16774	Lama3	ENSMUSG00000024421	-0.823446	0.0417869	0.0719378	-2.21563
56693	Crtap	ENSMUSG00000032431	0.324495	0.0418026	0.0719549	2.21544
15201	Hells	ENSMUSG00000025001	-0.437458	0.0418072	0.0719549	-2.21538
64085	Clstn2	ENSMUSG00000032452	-0.244062	0.0418731	0.0720594	-2.21457
17535	Mre11a	ENSMUSG00000031928	-0.22595	0.041921	0.072133	-2.21398
230751	Oscp1	ENSMUSG00000042616	0.153892	0.042081	0.0723994	2.21201
207592	Tbc1d16	ENSMUSG00000039976	0.392317	0.0420938	0.0724125	2.21186
20502	Slc16a2	ENSMUSG00000033965	0.184535	0.0421089	0.0724296	2.21167
11856	Arhgap6	ENSMUSG00000031355	0.291014	0.0421464	0.0724852	2.21121
114715	Spred1	ENSMUSG00000027351	-0.260502	0.042157	0.0724944	-2.21108
68999	Anapc10	ENSMUSG00000036977	-0.228177	0.0421635	0.072495	-2.211
280411	Lix1l	ENSMUSG00000049288	0.177782	0.0421677	0.072495	2.21095
224139	Golgb1	ENSMUSG00000034243	-0.259417	0.0421848	0.0724987	-2.21074
83922	Cep41	ENSMUSG00000029790	-0.221225	0.0421852	0.0724987	-2.21074
26968	Islr	ENSMUSG00000037206	0.543664	0.0421854	0.0724987	2.21073
193838	Eme2	ENSMUSG00000073436	-0.241883	0.0422243	0.0725566	-2.21026
66965	Ctu2	ENSMUSG00000049482	0.555929	0.0422375	0.0725704	2.21009
13185	Vps26c	ENSMUSG00000022898	0.138005	0.042243	0.0725709	2.21003
54613	St3gal6	ENSMUSG00000022747	-0.359147	0.0422637	0.072591	-2.20977
68832	Ldah	ENSMUSG00000037669	0.157455	0.0422651	0.072591	2.20976
70967	Eva1c	ENSMUSG00000039903	0.577114	0.042293	0.07263	2.20942
18166	Npy1r	ENSMUSG00000036437	-0.257809	0.0423354	0.0726939	-2.2089
11891	Rab27a	ENSMUSG00000032202	-0.402712	0.0423418	0.0726959	-2.20882
18718	Pip4k2a	ENSMUSG00000026737	-0.240855	0.0424348	0.0728467	-2.20769
12014	Bach2	ENSMUSG00000040270	-0.250985	0.042463	0.0728861	-2.20734
66138	Bud23	ENSMUSG00000005378	0.2989	0.0424735	0.0728951	2.20722
654804	4732471J01Rik	ENSMUSG00000053714	0.375768	0.0424977	0.0729278	2.20692
70225	Ppil3	ENSMUSG00000026035	-0.200578	0.042515	0.0729485	-2.20671
53867	Col5a3	ENSMUSG00000004098	0.796836	0.0425399	0.0729822	2.20641
19106	Eif2ak2	ENSMUSG00000024079	-0.387622	0.0425818	0.0730451	-2.2059
15277	Hk2	ENSMUSG00000000628	-0.796342	0.0426528	0.0731579	-2.20504
240057	Syngap1	ENSMUSG00000067629	0.259425	0.04267	0.0731785	2.20483
106338	Nsun3	ENSMUSG00000050312	-0.236833	0.0427503	0.0733072	-2.20386
56191	Tro	ENSMUSG00000025272	-0.139253	0.0428124	0.0734046	-2.20311
14789	P3h3	ENSMUSG00000023191	0.460722	0.0428218	0.0734119	2.20299
20194	S100a10	ENSMUSG00000041959	-0.251232	0.0428748	0.0734937	-2.20235
67105	Timm21	ENSMUSG00000024645	-0.259225	0.0429202	0.0735624	-2.2018
56878	Rbms1	ENSMUSG00000026970	-0.321533	0.0429328	0.073575	-2.20165
20562	Slit1	ENSMUSG00000025020	0.347814	0.0429453	0.0735874	2.2015
21678	Tead3	ENSMUSG00000002249	0.423756	0.042987	0.0736499	2.201
78408	Fam131a	ENSMUSG00000050821	0.491419	0.0430089	0.0736784	2.20074
320790	Chd7	ENSMUSG00000041235	0.267686	0.0430221	0.0736919	2.20058
79044	Mrps34	ENSMUSG00000038880	0.373246	0.0430457	0.0737233	2.20029
12896	Cpt2	ENSMUSG00000028607	0.171107	0.0430609	0.0737402	2.20011
20392	Sgce	ENSMUSG00000004631	0.157531	0.0430723	0.0737508	2.19997
225997	Trpm6	ENSMUSG00000024727	0.440748	0.0430848	0.0737632	2.19982
20723	Serpinb9	ENSMUSG00000045827	-0.228313	0.0430936	0.0737686	-2.19972
320271	Scai	ENSMUSG00000035236	-0.378958	0.0430986	0.0737686	-2.19966
54409	Ramp2	ENSMUSG00000001240	0.445555	0.043109	0.0737774	2.19953
75062	Sf3a3	ENSMUSG00000028902	0.147654	0.0431271	0.0737993	2.19932
16913	Psmb8	ENSMUSG00000024338	0.310994	0.0431393	0.0738111	2.19917
67812	Ubxn4	ENSMUSG00000026353	-0.179421	0.0432171	0.0739353	-2.19824
102637514	Gm34304	ENSMUSG00000112763	-0.63139	0.043244	0.0739722	-2.19792
68212	Tmbim4	ENSMUSG00000020225	-0.183496	0.0432517	0.0739763	-2.19782
59091	Jph2	ENSMUSG00000017817	0.959301	0.0432701	0.0739918	2.1976
69591	Mdrl	ENSMUSG00000097468	-0.43871	0.0432713	0.0739918	-2.19759
66439	Borcs7	ENSMUSG00000062376	0.165585	0.0432829	0.0739982	2.19745
14299	Ncs1	ENSMUSG00000062661	-0.153549	0.0432857	0.0739982	-2.19742
21855	Timm17b	ENSMUSG00000031158	0.327466	0.043308	0.0740273	2.19715
432530	Adcy1	ENSMUSG00000020431	0.31913	0.0433437	0.0740663	2.19672
19645	Rb1	ENSMUSG00000022105	-0.250383	0.0433467	0.0740663	-2.19669
235050	Zfp810	ENSMUSG00000066829	-0.204257	0.0433735	0.0741029	-2.19637
100502766	Kifc1	ENSMUSG00000079553	0.755988	0.0434121	0.0741598	2.19591
12018	Bak1	ENSMUSG00000057789	0.395084	0.0434179	0.0741607	2.19584
18293	Ogdh	ENSMUSG00000020456	-0.171502	0.0435259	0.0743284	-2.19455
69161	Manbal	ENSMUSG00000063019	0.284932	0.0435267	0.0743284	2.19454
73737	1110008P14Rik	ENSMUSG00000039195	0.438961	0.0436742	0.0745712	2.19279
269831	Tspan12	ENSMUSG00000029669	-0.254887	0.0436852	0.0745808	-2.19266
76073	Pcgf5	ENSMUSG00000024805	-0.355335	0.043707	0.0746089	-2.1924
229709	Ahcyl1	ENSMUSG00000027893	-0.265633	0.0437454	0.0746654	-2.19195
26943	Serinc3	ENSMUSG00000017707	-0.136686	0.0438042	0.0747475	-2.19125
11418	Asic2	ENSMUSG00000020704	0.181892	0.0438169	0.07476	2.1911
16009	Igfbp3	ENSMUSG00000020427	0.27881	0.0439198	0.0749264	2.18988
58231	Stk4	ENSMUSG00000018209	-0.16576	0.0439376	0.0749476	-2.18967
69860	Eif1ad	ENSMUSG00000024841	-0.176128	0.0439697	0.0749932	-2.1893
102122	Fam192a	ENSMUSG00000031774	0.135359	0.0440917	0.0751921	2.18786
66868	Mfsd1	ENSMUSG00000027775	0.162002	0.0441042	0.0752042	2.18771
73095	Slc25a42	ENSMUSG00000002346	-0.352295	0.0441105	0.0752054	-2.18764
72726	Tbcc	ENSMUSG00000036430	0.366862	0.044126	0.0752139	2.18746
103268	Cep57l1	ENSMUSG00000019813	-0.227618	0.0442178	0.0753613	-2.18638
16969	Zbtb7a	ENSMUSG00000035011	0.275351	0.0442684	0.0754382	2.18579
98910	Usp6nl	ENSMUSG00000039046	-0.152713	0.0443352	0.0755336	-2.18501
240442	Adnp2	ENSMUSG00000053950	0.14492	0.0444427	0.0757076	2.18375
276905	Armc7	ENSMUSG00000057219	0.256464	0.0444576	0.0757236	2.18358
215494	Pomgnt2	ENSMUSG00000066235	0.540453	0.0444732	0.0757411	2.18339
76338	Rab2b	ENSMUSG00000022159	-0.131342	0.0445672	0.0758919	-2.1823
14615	Gjc1	ENSMUSG00000034520	0.318416	0.0445739	0.075894	2.18222
74251	Ankrd9	ENSMUSG00000037904	0.617176	0.0446545	0.0760219	2.18128
56209	Gde1	ENSMUSG00000033917	-0.113704	0.0446598	0.0760219	-2.18122
13602	Sparcl1	ENSMUSG00000029309	0.193833	0.044703	0.0760861	2.18072
67427	Rps20	ENSMUSG00000028234	0.221885	0.0447768	0.0762024	2.17986
93884	Pcdhb13	ENSMUSG00000047307	-0.300061	0.0447868	0.0762101	-2.17975
74030	Rin2	ENSMUSG00000001768	-0.256181	0.0448077	0.0762364	-2.17951
101497	Plekhg2	ENSMUSG00000037552	0.418235	0.0448287	0.0762629	2.17926
18035	Nfkbia	ENSMUSG00000021025	0.260742	0.0448422	0.0762765	2.17911
108151	Sema3d	ENSMUSG00000040254	-0.534348	0.0448604	0.0762981	-2.1789
23829	C1ql1	ENSMUSG00000045532	0.586321	0.0448758	0.0763151	2.17872
22634	Plagl1	ENSMUSG00000019817	-0.360666	0.0449373	0.0764104	-2.17801
16840	Cnmd	ENSMUSG00000022025	0.3899	0.0450016	0.0764897	2.17726
56399	Akap8	ENSMUSG00000024045	0.178033	0.0450028	0.0764897	2.17725
227738	Lrsam1	ENSMUSG00000026792	0.214977	0.0450057	0.0764897	2.17722
22722	Zfp64	ENSMUSG00000027551	0.524295	0.0450058	0.0764897	2.17722
230162	Zfp189	ENSMUSG00000039634	-0.26927	0.0450242	0.0765025	-2.177
218734	3830406C13Rik	ENSMUSG00000033111	-0.22386	0.0450244	0.0765025	-2.177
52184	Odf2l	ENSMUSG00000028256	-0.26063	0.0451155	0.0766481	-2.17595
237775	Zfp867	ENSMUSG00000054519	-0.308696	0.0451293	0.0766623	-2.17579
628308	Zfp970	ENSMUSG00000078866	-0.286635	0.0451668	0.0767165	-2.17536
11444	Chrnb2	ENSMUSG00000027950	0.165835	0.0451975	0.0767584	2.17501
19703	Renbp	ENSMUSG00000031387	0.380159	0.0452024	0.0767584	2.17495
19737	Rgs5	ENSMUSG00000026678	-0.521293	0.0452371	0.076808	-2.17455
414069	BC024978	ENSMUSG00000078786	0.205237	0.0452987	0.0769031	2.17385
71943	Tom1l1	ENSMUSG00000020541	0.154036	0.04533	0.076947	2.17349
228482	Arhgap11a	ENSMUSG00000041219	-0.428514	0.0454126	0.0770779	-2.17254
17260	Mef2c	ENSMUSG00000005583	-0.333627	0.0454234	0.0770868	-2.17242
270624	Spin4	ENSMUSG00000071722	-0.385442	0.0454487	0.0771204	-2.17213
17202	Mc4r	ENSMUSG00000047259	0.423218	0.0455176	0.0772279	2.17134
209039	Tns2	ENSMUSG00000037003	0.751034	0.0455821	0.077328	2.17061
13838	Epha4	ENSMUSG00000026235	-0.247464	0.0456264	0.0773937	-2.1701
140858	Wdr5	ENSMUSG00000026917	-0.186162	0.045674	0.0774651	-2.16956
13446	Doc2a	ENSMUSG00000052301	0.603299	0.0457982	0.0776663	2.16815
15898	Icam5	ENSMUSG00000032174	0.553963	0.0459267	0.0778747	2.16669
22033	Traf5	ENSMUSG00000026637	0.655482	0.0459857	0.0779654	2.16602
230696	AU022252	ENSMUSG00000078584	-0.171208	0.046012	0.0780004	-2.16573
18767	Pkia	ENSMUSG00000027499	-0.188332	0.0460387	0.0780309	-2.16543
320027	Fstl4	ENSMUSG00000036264	-0.375808	0.0460466	0.0780309	-2.16534
212508	Mtg1	ENSMUSG00000039018	0.27326	0.0460467	0.0780309	2.16534
224093	Fam43a	ENSMUSG00000046546	0.492355	0.0460528	0.0780317	2.16527
106205	Zc3h7a	ENSMUSG00000037965	-0.166344	0.0460809	0.0780698	-2.16495
66953	Cdca7	ENSMUSG00000055612	0.368506	0.0460922	0.0780796	2.16482
21745	Tep1	ENSMUSG00000006281	0.278322	0.0461116	0.078103	2.1646
70433	Draxin	ENSMUSG00000029005	0.402112	0.0461247	0.0781157	2.16445
104799	Vipas39	ENSMUSG00000021038	-0.132702	0.0461496	0.0781483	-2.16417
170442	Bbox1	ENSMUSG00000041660	0.398341	0.0462286	0.0782727	2.16328
18169	Npy6r	ENSMUSG00000038071	0.764197	0.0462597	0.0783157	2.16294
15502	Dnaja1	ENSMUSG00000028410	-0.194173	0.0463039	0.0783811	-2.16244
74112	Usp16	ENSMUSG00000025616	-0.190399	0.0463134	0.0783878	-2.16233
67282	Washc3	ENSMUSG00000020056	0.151848	0.0463515	0.0784396	2.1619
11692	Gfer	ENSMUSG00000040888	0.20726	0.0463552	0.0784396	2.16186
18131	Notch3	ENSMUSG00000038146	0.348848	0.0463861	0.0784782	2.16151
105244162	Gm39822	ENSMUSG00000110618	-0.646774	0.0463893	0.0784782	-2.16148
380752	Eipr1	ENSMUSG00000036613	0.23638	0.0465175	0.0786713	2.16004
107995	Cdc20	ENSMUSG00000006398	0.555024	0.0465179	0.0786713	2.16004
66897	Naa16	ENSMUSG00000022020	-0.223362	0.0465204	0.0786713	-2.16001
11946	Atp5a1	ENSMUSG00000025428	0.148672	0.0465472	0.0787071	2.15971
68385	Tlcd1	ENSMUSG00000019437	0.200793	0.0465552	0.0787112	2.15962
19714	Rev3l	ENSMUSG00000019841	-0.353924	0.0466254	0.0788204	-2.15884
233011	Itpkc	ENSMUSG00000003752	-0.334029	0.0466976	0.0789328	-2.15803
13132	Dab2	ENSMUSG00000022150	-0.329818	0.0467776	0.0790586	-2.15714
117589	Asb7	ENSMUSG00000030509	-0.193192	0.0468163	0.0791143	-2.15671
76670	Cfap70	ENSMUSG00000039543	0.329511	0.0468375	0.0791405	2.15647
69066	1810010H24Rik	ENSMUSG00000078607	-0.270646	0.0468895	0.079219	-2.1559
100039138	Gm2061	ENSMUSG00000097615	0.334149	0.0469118	0.0792408	2.15565
26570	Slc7a11	ENSMUSG00000027737	-0.62731	0.0469138	0.0792408	-2.15563
109934	Abr	ENSMUSG00000017631	-0.169305	0.0469452	0.0792842	-2.15528
77117	Zfp934	ENSMUSG00000074865	-0.346056	0.0469675	0.0793123	-2.15503
228787	Xkr7	ENSMUSG00000042631	-0.504019	0.0469865	0.0793347	-2.15482
77644	C330007P06Rik	ENSMUSG00000006423	-0.221416	0.0470021	0.0793515	-2.15465
21778	Tex9	ENSMUSG00000090626	0.242259	0.0470326	0.0793935	2.15431
244238	Mrgpre	ENSMUSG00000048965	0.288148	0.0470453	0.0794052	2.15417
72193	Scaf11	ENSMUSG00000033228	-0.270287	0.0470763	0.0794481	-2.15382
69179	Stimate	ENSMUSG00000006526	0.270422	0.0470915	0.079464	2.15366
50497	Hspa14	ENSMUSG00000051396	-0.334847	0.0470976	0.0794648	-2.15359
56430	Clip1	ENSMUSG00000049550	-0.163342	0.0471499	0.0795434	-2.15301
26422	Nbea	ENSMUSG00000027799	-0.308574	0.0471796	0.0795838	-2.15268
319710	Frmd6	ENSMUSG00000048285	-0.234064	0.0471903	0.0795923	-2.15257
78885	Coro7	ENSMUSG00000039637	0.402417	0.0472228	0.07963	2.15221
80749	Lrfn1	ENSMUSG00000030600	0.413256	0.047224	0.07963	2.15219
15563	Htr5a	ENSMUSG00000039106	-0.765293	0.047244	0.0796541	-2.15197
330738	Gm38414	ENSMUSG00000109704	1.10184	0.0473226	0.0797629	2.15111
229473	Tmem131l	ENSMUSG00000033767	0.169252	0.0473251	0.0797629	2.15108
14697	Gnb5	ENSMUSG00000032192	-0.140966	0.0473257	0.0797629	-2.15107
27058	Srp9	ENSMUSG00000026511	-0.213413	0.0473529	0.0797991	-2.15077
19290	Pura	ENSMUSG00000043991	-0.272312	0.0473733	0.0798119	-2.15055
18263	Odc1	ENSMUSG00000011179	-0.262832	0.0473742	0.0798119	-2.15054
16319	Incenp	ENSMUSG00000024660	0.250449	0.0473776	0.0798119	2.1505
383103	Tvp23a	ENSMUSG00000050908	0.181128	0.0474334	0.0798962	2.14989
236848	Tmem185a	ENSMUSG00000073139	-0.131806	0.0474601	0.079922	-2.14959
232946	Bloc1s3	ENSMUSG00000057667	0.189633	0.0474833	0.0799514	2.14934
229725	Clcc1	ENSMUSG00000027884	-0.165743	0.0474957	0.0799568	-2.1492
14608	Gpr83	ENSMUSG00000031932	0.379619	0.0474979	0.0799568	2.14918
21857	Timp1	ENSMUSG00000001131	-0.766858	0.0475256	0.0799894	-2.14888
237886	Slfn9	ENSMUSG00000069793	0.30742	0.0475287	0.0799894	2.14884
269855	Ssc5d	ENSMUSG00000035279	0.461017	0.0475504	0.0800069	2.1486
69482	Nup35	ENSMUSG00000026999	-0.228587	0.0475544	0.0800069	-2.14856
67580	Lrrc18	ENSMUSG00000041673	0.472392	0.0475564	0.0800069	2.14854
68628	Fbxw9	ENSMUSG00000008167	0.46394	0.0476534	0.0801605	2.14748
21802	Tgfa	ENSMUSG00000029999	0.197504	0.0476711	0.0801807	2.14728
19281	Ptprt	ENSMUSG00000053141	0.308007	0.0477025	0.0802237	2.14694
380850	Gm5141	ENSMUSG00000091183	-0.371749	0.0477196	0.0802429	-2.14675
244585	Rpgrip1l	ENSMUSG00000033282	-0.24118	0.0478527	0.0804571	-2.1453
94044	Bcl2l13	ENSMUSG00000009112	-0.134605	0.0479376	0.08059	-2.14437
13626	Eed	ENSMUSG00000030619	-0.2282	0.0479754	0.0806354	-2.14396
330938	Dixdc1	ENSMUSG00000032064	-0.214822	0.0479761	0.0806354	-2.14396
622665	Ccdc17	ENSMUSG00000034035	0.319366	0.0480614	0.080769	2.14303
15170	Ptpn6	ENSMUSG00000004266	0.703435	0.0480746	0.0807816	2.14288
217588	Mbip	ENSMUSG00000021028	-0.207996	0.0482234	0.0810218	-2.14127
217218	Atxn7l3	ENSMUSG00000059995	0.19471	0.0482641	0.0810804	2.14083
74737	Pcf11	ENSMUSG00000041328	-0.27518	0.0483132	0.0811422	-2.1403
64934	Pes1	ENSMUSG00000020430	0.154642	0.0483153	0.0811422	2.14028
68099	Fam92a	ENSMUSG00000028218	-0.251129	0.0483183	0.0811422	-2.14025
50876	Tmod2	ENSMUSG00000032186	-0.282741	0.0483414	0.0811712	-2.14
117109	Pop5	ENSMUSG00000060152	0.197855	0.0483608	0.081194	2.13979
14923	Guk1	ENSMUSG00000020444	0.275175	0.0484207	0.0812849	2.13914
21945	Dedd	ENSMUSG00000013973	0.156159	0.0484286	0.0812884	2.13906
338337	Cog3	ENSMUSG00000034893	-0.135653	0.0484606	0.0813323	-2.13871
213234	Zbbx	ENSMUSG00000034151	-0.608746	0.0484939	0.0813785	-2.13835
16728	L1cam	ENSMUSG00000031391	0.355771	0.0485177	0.0814014	2.1381
243846	Ccdc9	ENSMUSG00000041375	0.40593	0.048521	0.0814014	2.13806
57773	Wdr4	ENSMUSG00000024037	0.286393	0.0485251	0.0814014	2.13802
70727	Rasgef1a	ENSMUSG00000030134	0.298205	0.0485916	0.0815033	2.1373
52331	Stbd1	ENSMUSG00000047963	-0.539806	0.0485977	0.0815037	-2.13723
20617	Snca	ENSMUSG00000025889	-0.184477	0.0486251	0.0815399	-2.13694
94067	Mrpl43	ENSMUSG00000025208	0.198884	0.0487935	0.0818124	2.13514
240055	Neurl1b	ENSMUSG00000034413	0.335594	0.0488264	0.0818517	2.13478
57279	Slc25a20	ENSMUSG00000032602	0.13571	0.0488287	0.0818517	2.13476
69987	Spaca9	ENSMUSG00000026809	0.400286	0.0489119	0.0819814	2.13387
237360	Adamts14	ENSMUSG00000059901	0.97332	0.0489781	0.0820826	2.13316
100038433	9130213A22Rik	ENSMUSG00000097386	0.371095	0.0489897	0.0820921	2.13304
74464	Zswim5	ENSMUSG00000033948	0.253999	0.0489999	0.0820994	2.13293
72661	Serp2	ENSMUSG00000052584	0.368517	0.0490282	0.0821369	2.13263
14151	Fech	ENSMUSG00000024588	0.144522	0.0490454	0.0821559	2.13244
56324	Stam2	ENSMUSG00000055371	-0.173145	0.0490552	0.0821625	-2.13234
18744	Pja1	ENSMUSG00000034403	0.231004	0.0490964	0.0822118	2.1319
216858	Kctd11	ENSMUSG00000046731	0.261984	0.0492325	0.0824298	2.13045
71336	Rbks	ENSMUSG00000029136	-0.345653	0.0493767	0.0826612	-2.12893
55982	Paxip1	ENSMUSG00000002221	0.164311	0.0493902	0.0826641	2.12878
71712	Dram1	ENSMUSG00000020057	-0.387611	0.0494386	0.0827349	-2.12827
243043	Kctd8	ENSMUSG00000037653	-0.39505	0.0494444	0.0827349	-2.12821
14178	Fgf7	ENSMUSG00000027208	-0.503581	0.0494767	0.0827679	-2.12787
67726	Fam114a2	ENSMUSG00000020523	-0.150881	0.0494815	0.0827679	-2.12782
109689	Arrb1	ENSMUSG00000018909	-0.161503	0.0494818	0.0827679	-2.12781
666794	Rbm24	ENSMUSG00000038132	0.300961	0.049502	0.0827917	2.1276
14130	Fcgr2b	ENSMUSG00000026656	-0.800374	0.0495789	0.0829104	-2.12679
68421	Lmbrd1	ENSMUSG00000073725	-0.20017	0.0496285	0.0829834	-2.12627
230996	9430015G10Rik	ENSMUSG00000059939	-0.158145	0.0496462	0.083003	-2.12608
14219	Ccn2	ENSMUSG00000019997	0.340324	0.0497123	0.0831037	2.12538
213895	Bms1	ENSMUSG00000030138	-0.18734	0.049743	0.083145	-2.12506
74706	4930507D05Rik	ENSMUSG00000097129	0.39236	0.0497653	0.0831724	2.12482
17763	Mtcp1	ENSMUSG00000031200	-0.481659	0.0498039	0.0832269	-2.12442
77739	Adamtsl1	ENSMUSG00000066113	0.399886	0.0498839	0.0833435	2.12358
70484	Slc35d2	ENSMUSG00000033114	-0.424801	0.0498856	0.0833435	-2.12356
56419	Diaph3	ENSMUSG00000022021	-0.279321	0.0498975	0.0833534	-2.12344
14423	Galnt1	ENSMUSG00000000420	-0.187293	0.0499208	0.0833824	-2.12319
66211	Rpl3l	ENSMUSG00000002500	0.534741	0.0499397	0.0833972	2.12299
12307	Calb1	ENSMUSG00000028222	0.371799	0.0499416	0.0833972	2.12297
19355	Rad1	ENSMUSG00000022248	-0.195872	0.0499483	0.0833984	-2.1229
67736	Ccdc130	ENSMUSG00000004994	0.289707	0.049962	0.0834112	2.12276
64384	Sirt3	ENSMUSG00000025486	0.276039	0.0499839	0.0834379	2.12253
102634668	Gm32200	ENSMUSG00000103114	-0.662585	0.0499917	0.0834409	-2.12245
210104	Zfp658	ENSMUSG00000056592	0.258483	0.0501127	0.0836329	2.12118
67200	Ccdc77	ENSMUSG00000030177	-0.30883	0.0502525	0.0838561	-2.11973
66396	Ccdc82	ENSMUSG00000079084	-0.288427	0.0502716	0.0838781	-2.11953
319477	Insyn1	ENSMUSG00000066607	0.509408	0.0503252	0.0839574	2.11897
574437	Xlr3b	ENSMUSG00000073125	-0.358268	0.0503691	0.0840206	-2.11851
664987	Gm14393	ENSMUSG00000090093	-0.388451	0.0504609	0.0841637	-2.11756
207952	Klhl25	ENSMUSG00000055652	0.337742	0.0505424	0.0842896	2.11671
110074	Dut	ENSMUSG00000027203	0.176356	0.0506154	0.0844013	2.11596
666532	Zfp991	ENSMUSG00000067916	-0.302082	0.0506218	0.0844019	-2.11589
233410	Zfp592	ENSMUSG00000005621	0.186593	0.0506994	0.0845212	2.11509
19276	Ptprn2	ENSMUSG00000056553	-0.197425	0.0507521	0.084599	-2.11454
30949	Lcmt1	ENSMUSG00000030763	-0.134904	0.0507677	0.0846149	-2.11438
20652	Soat1	ENSMUSG00000026600	-0.322669	0.0507797	0.0846248	-2.11426
234138	Tti2	ENSMUSG00000031577	-0.130106	0.0508023	0.0846523	-2.11402
18933	Prrx1	ENSMUSG00000026586	-0.203926	0.0508296	0.0846877	-2.11374
56401	P3h1	ENSMUSG00000028641	0.381326	0.050964	0.0849016	2.11236
57265	Fzd2	ENSMUSG00000050288	0.477574	0.0509854	0.084927	2.11214
330409	Cecr2	ENSMUSG00000071226	0.474241	0.0510054	0.0849487	2.11193
381560	Xkr8	ENSMUSG00000037752	0.17715	0.0510115	0.0849487	2.11187
212276	Zfp748	ENSMUSG00000095432	-0.265561	0.0510167	0.0849487	-2.11182
104418	Dgkz	ENSMUSG00000040479	0.44132	0.0511275	0.0851131	2.11068
100121	Tdrd7	ENSMUSG00000035517	0.141524	0.0511531	0.0851454	2.11042
11807	Apoa2	ENSMUSG00000005681	0.582091	0.0511609	0.0851483	2.11034
74018	Als2	ENSMUSG00000026024	0.292681	0.0512274	0.0852489	2.10966
11566	Adss	ENSMUSG00000015961	-0.18128	0.0512428	0.0852643	-2.1095
30056	Timm9	ENSMUSG00000021079	0.148608	0.0512965	0.0853435	2.10895
74718	Snx16	ENSMUSG00000027534	-0.240872	0.0513224	0.0853764	-2.10868
20513	Slc1a6	ENSMUSG00000005357	0.435125	0.0513736	0.0854514	2.10816
84036	Kcnn1	ENSMUSG00000002908	0.264735	0.0513799	0.0854517	2.1081
20266	Scn1b	ENSMUSG00000019194	-0.288259	0.0513978	0.085467	-2.10791
230700	Foxj3	ENSMUSG00000032998	-0.149278	0.0514013	0.085467	-2.10788
66359	Cox20	ENSMUSG00000026500	0.191148	0.051475	0.0855692	2.10713
72873	Bbof1	ENSMUSG00000057265	-0.371497	0.051569	0.0857152	-2.10617
227102	Ormdl1	ENSMUSG00000026097	-0.296947	0.0516398	0.0858228	-2.10545
19108	Prkx	ENSMUSG00000035725	-0.204403	0.0517475	0.0859914	-2.10436
22334	Vdac2	ENSMUSG00000021771	-0.127908	0.0517584	0.0859994	-2.10424
23928	Lamc3	ENSMUSG00000026840	0.762249	0.0517784	0.0860223	2.10404
11593	Aga	ENSMUSG00000031521	0.212562	0.051798	0.0860348	2.10384
102636677	Gm33680	ENSMUSG00000112054	0.500765	0.0517982	0.0860348	2.10384
78177	Ninl	ENSMUSG00000068115	0.268958	0.0518441	0.0861008	2.10338
72823	Pard3b	ENSMUSG00000052062	0.23314	0.0519102	0.0862003	2.10271
77552	Shisa4	ENSMUSG00000041889	0.264589	0.051924	0.086204	2.10257
386750	Slitrk3	ENSMUSG00000048304	-0.217547	0.0519248	0.086204	-2.10256
13019	Ctf1	ENSMUSG00000042340	0.351304	0.0520038	0.0863249	2.10176
20475	Six5	ENSMUSG00000040841	0.40102	0.0520236	0.0863476	2.10156
103511	Calhm5	ENSMUSG00000049872	-0.39026	0.0522507	0.0867142	-2.09927
72555	Shisa9	ENSMUSG00000022494	0.21688	0.0522629	0.0867214	2.09915
71268	Lrrfip2	ENSMUSG00000032497	0.142771	0.0522674	0.0867214	2.09911
641376	Tomm40l	ENSMUSG00000005674	0.199565	0.0523676	0.0868773	2.0981
15530	Hspg2	ENSMUSG00000028763	0.832238	0.0523836	0.0868934	2.09794
14803	Grid1	ENSMUSG00000041078	0.154429	0.052442	0.08698	2.09735
72519	Pip4p2	ENSMUSG00000028221	-0.145795	0.0524678	0.0870124	-2.09709
66421	2410004B18Rik	ENSMUSG00000036873	0.163741	0.052512	0.0870754	2.09665
57905	Isy1	ENSMUSG00000030056	-0.186312	0.0525454	0.087117	-2.09632
109929	Zbtb25	ENSMUSG00000056459	-0.16887	0.0525495	0.087117	-2.09628
109136	Mmaa	ENSMUSG00000037022	0.181678	0.0526129	0.0872117	2.09564
19072	Prep	ENSMUSG00000019849	-0.145617	0.052666	0.0872867	-2.09511
110948	Hlcs	ENSMUSG00000040820	0.171897	0.0526706	0.0872867	2.09507
224624	Rab40c	ENSMUSG00000025730	0.336393	0.0527042	0.0873302	2.09473
210925	Ints9	ENSMUSG00000021975	0.17929	0.0527094	0.0873302	2.09468
59288	Dctn5	ENSMUSG00000030868	-0.125358	0.0527299	0.0873538	-2.09448
276770	Eif5a	ENSMUSG00000078812	0.174581	0.0528079	0.0874622	2.0937
73212	3110082I17Rik	ENSMUSG00000053553	0.323621	0.0528355	0.0874977	2.09342
234959	Med17	ENSMUSG00000031935	0.175351	0.0528863	0.0875714	2.09292
16351	Ipp	ENSMUSG00000028696	-0.256415	0.0528947	0.0875749	-2.09283
636808	Cntnap5a	ENSMUSG00000070695	-0.4641	0.0529499	0.0876559	-2.09229
23921	Sh2b2	ENSMUSG00000005057	0.455021	0.0530297	0.0877763	2.09149
18584	Pde8a	ENSMUSG00000025584	-0.622723	0.0530352	0.0877763	-2.09144
223918	Spryd3	ENSMUSG00000036966	0.265351	0.0530692	0.0878222	2.0911
231889	Bud31	ENSMUSG00000038722	-0.138688	0.0530864	0.0878403	-2.09093
68090	Yif1a	ENSMUSG00000024875	0.31981	0.0531068	0.0878637	2.09073
14187	Akr1b8	ENSMUSG00000029762	-0.539459	0.0531347	0.0878993	-2.09045
77053	Sun1	ENSMUSG00000036817	0.119545	0.0531472	0.0879097	2.09033
13007	Csrp1	ENSMUSG00000026421	0.176201	0.0531543	0.087911	2.09026
14457	Gas7	ENSMUSG00000033066	-0.147662	0.0531997	0.0879757	-2.08981
79456	Recql4	ENSMUSG00000033762	-0.464565	0.0532288	0.0880133	-2.08952
53858	Rwdd2b	ENSMUSG00000041079	0.230568	0.05327	0.0880711	2.08912
215999	Mcu	ENSMUSG00000009647	-0.12104	0.0533397	0.0881759	-2.08843
75016	4930480K23Rik	ENSMUSG00000097284	-0.393208	0.0535921	0.0885748	-2.08594
100040591	Kcnj13	ENSMUSG00000079436	0.602639	0.0535937	0.0885748	2.08593
74781	Wipi2	ENSMUSG00000029578	0.128311	0.0537176	0.088769	2.08471
13607	Eda	ENSMUSG00000059327	0.180581	0.0537435	0.0888014	2.08446
269610	Chd5	ENSMUSG00000005045	0.437387	0.0537607	0.0888193	2.08429
22353	Vip	ENSMUSG00000019772	-0.340096	0.0538765	0.0890001	-2.08316
21787	Tfg	ENSMUSG00000022757	-0.118739	0.0538911	0.0890136	-2.08301
241175	Cntnap5b	ENSMUSG00000067028	-0.532686	0.0539361	0.0890775	-2.08257
69754	Fbxo7	ENSMUSG00000001786	-0.218205	0.053945	0.0890815	-2.08249
224129	Adcy5	ENSMUSG00000022840	0.419139	0.0540057	0.0891712	2.08189
77254	Yif1b	ENSMUSG00000030588	0.596803	0.054065	0.0892587	2.08132
60441	Mrpl38	ENSMUSG00000020775	0.321483	0.0540885	0.089287	2.08109
74355	Smchd1	ENSMUSG00000024054	-0.24762	0.0541319	0.0893481	-2.08066
24074	Taf7	ENSMUSG00000051316	-0.204624	0.0541396	0.0893501	-2.08059
381379	Med19	ENSMUSG00000027080	-0.120716	0.0541864	0.0894169	-2.08013
14261	Fmo1	ENSMUSG00000040181	0.395761	0.0542188	0.0894491	2.07982
94254	Rcc1l	ENSMUSG00000061979	0.378864	0.0542639	0.089513	2.07938
622434	Arhgef26	ENSMUSG00000036885	0.185779	0.0542751	0.0895209	2.07927
407788	BC051142	ENSMUSG00000057246	0.532019	0.0544165	0.0897435	2.0779
74653	Pomk	ENSMUSG00000037251	0.14418	0.0544398	0.0897697	2.07768
268297	Scml4	ENSMUSG00000044770	-0.432357	0.0544452	0.0897697	-2.07762
107581	Col16a1	ENSMUSG00000040690	0.648741	0.054529	0.0898972	2.07681
229279	Hnrnpa3	ENSMUSG00000059005	-0.22359	0.0545849	0.0899787	-2.07627
72238	Tbc1d5	ENSMUSG00000023923	0.172188	0.054608	0.0900062	2.07605
68135	Eif3h	ENSMUSG00000022312	0.11581	0.0546184	0.0900127	2.07595
26874	Abcd2	ENSMUSG00000055782	-0.254359	0.0547072	0.0901485	-2.07509
67774	Borcs5	ENSMUSG00000042992	0.248348	0.0547901	0.0902744	2.07429
67711	Nsmce1	ENSMUSG00000030750	0.150534	0.0548408	0.0903473	2.0738
70757	Hacd2	ENSMUSG00000035376	0.140122	0.0548498	0.0903515	2.07372
329872	Frem1	ENSMUSG00000059049	0.422966	0.0549337	0.0904791	2.07291
30956	Aass	ENSMUSG00000029695	-0.290806	0.0549404	0.0904794	-2.07285
73390	Msl3l2	ENSMUSG00000047669	-0.31628	0.0549534	0.0904902	-2.07272
66531	Cmc2	ENSMUSG00000014633	0.269304	0.0550546	0.0906353	2.07175
238831	Ppwd1	ENSMUSG00000021713	-0.222134	0.0551692	0.0908026	-2.07066
240332	Slc6a7	ENSMUSG00000052026	0.578643	0.0552352	0.0908941	2.07002
319613	Sybu	ENSMUSG00000022340	-0.216431	0.0552377	0.0908941	-2.07
20402	Zfp106	ENSMUSG00000027288	-0.222392	0.0552547	0.0909113	-2.06984
57312	Mrps31	ENSMUSG00000031533	-0.173206	0.0553797	0.0911062	-2.06864
171508	Creld1	ENSMUSG00000030284	0.377693	0.0554481	0.091208	2.06799
14376	Ganab	ENSMUSG00000071650	0.135116	0.0555765	0.0914085	2.06677
224794	Enpp4	ENSMUSG00000023961	-0.274895	0.0556675	0.0915474	-2.06591
338348	Ttc16	ENSMUSG00000039021	0.325601	0.055688	0.0915702	2.06571
108767	Pnrc1	ENSMUSG00000040128	-0.147841	0.055695	0.091571	-2.06565
73442	Hspa12a	ENSMUSG00000025092	0.272774	0.0558261	0.0917754	2.0644
16329	Inpp1	ENSMUSG00000026102	-0.174071	0.0558326	0.0917754	-2.06434
12354	Car7	ENSMUSG00000031883	0.426474	0.055839	0.0917754	2.06428
68304	Poglut3	ENSMUSG00000034487	-0.190511	0.0558789	0.0918302	-2.0639
13026	Pcyt1a	ENSMUSG00000005615	0.149687	0.055974	0.0919694	2.06301
17319	Mif	ENSMUSG00000033307	0.674061	0.0559768	0.0919694	2.06298
108689	Stn1	ENSMUSG00000042694	-0.191122	0.0560094	0.0920121	-2.06267
27277	Golga5	ENSMUSG00000021192	0.130185	0.0560791	0.0921159	2.06202
77038	Arfgap2	ENSMUSG00000027255	-0.178333	0.0560964	0.0921334	-2.06185
74775	Lmbr1l	ENSMUSG00000022999	0.262116	0.0561454	0.092199	2.06139
18226	Nup62	ENSMUSG00000109511	0.301461	0.0561496	0.092199	2.06135
242406	Rgp1	ENSMUSG00000028468	0.191546	0.0563608	0.092535	2.05937
16870	Lhx2	ENSMUSG00000000247	0.278314	0.0563832	0.092556	2.05916
104362	Meig1	ENSMUSG00000026650	-0.289875	0.0563868	0.092556	-2.05912
16847	Lepr	ENSMUSG00000057722	-0.799745	0.0564103	0.0925793	-2.0589
16782	Lamc2	ENSMUSG00000026479	-0.445041	0.0564143	0.0925793	-2.05886
234825	Klhdc4	ENSMUSG00000040263	0.301767	0.0564257	0.0925872	2.05876
66689	Klhl28	ENSMUSG00000020948	-0.258377	0.0564686	0.0926468	-2.05836
80750	N4bp1	ENSMUSG00000031652	-0.179413	0.0565352	0.0927451	-2.05773
320145	Sp8	ENSMUSG00000048562	-0.262653	0.0566208	0.0928746	-2.05693
55963	Slc1a4	ENSMUSG00000020142	0.147478	0.0566517	0.0929143	2.05664
69617	Pitrm1	ENSMUSG00000021193	-0.154524	0.0566666	0.0929279	-2.0565
217258	Abca8a	ENSMUSG00000041828	0.583027	0.0566798	0.0929386	2.05638
69183	C1qtnf2	ENSMUSG00000046491	0.977684	0.0567601	0.0930594	2.05563
15552	Htr1d	ENSMUSG00000070687	-0.778223	0.0567975	0.0931099	-2.05528
241688	Dzank1	ENSMUSG00000037259	-0.176392	0.0568483	0.0931821	-2.05481
22355	Vipr2	ENSMUSG00000011171	-0.464309	0.0568602	0.0931907	-2.0547
75614	Rab26os	ENSMUSG00000093565	0.495453	0.0568953	0.0932372	2.05437
74105	Gga2	ENSMUSG00000030872	0.153682	0.056946	0.0932957	2.0539
216345	Zfc3h1	ENSMUSG00000034163	-0.283242	0.0569461	0.0932957	-2.0539
19775	Xpr1	ENSMUSG00000026469	-0.246663	0.056951	0.0932957	-2.05386
11949	Atp5c1	ENSMUSG00000025781	-0.120437	0.0570197	0.0933933	-2.05322
17722	ND6	ENSMUSG00000064368	-0.520415	0.0570239	0.0933933	-2.05318
16478	Jund	ENSMUSG00000071076	0.40547	0.05705	0.093425	2.05294
246102	Rttn	ENSMUSG00000023066	-0.31488	0.0570646	0.093438	-2.0528
54447	Asah2	ENSMUSG00000024887	-0.40569	0.0570778	0.0934486	-2.05268
18712	Pim1	ENSMUSG00000024014	-0.546604	0.0571424	0.0935435	-2.05208
207683	Igsf11	ENSMUSG00000022790	0.160775	0.0572182	0.0936566	2.05138
19659	Rbp1	ENSMUSG00000046402	0.521359	0.0572507	0.0936987	2.05108
214895	Lman2l	ENSMUSG00000001143	0.183943	0.0572581	0.0936999	2.05101
70686	Dusp16	ENSMUSG00000030203	0.168643	0.0572653	0.0937008	2.05094
71684	Rbm43	ENSMUSG00000036249	-0.212453	0.0573014	0.0937488	-2.05061
20619	Snap23	ENSMUSG00000027287	-0.243755	0.0573219	0.0937714	-2.05042
54451	Cpsf3	ENSMUSG00000054309	-0.14519	0.057371	0.0938407	-2.04997
56199	Abcb10	ENSMUSG00000031974	0.173968	0.057387	0.093856	2.04982
74717	Spata17	ENSMUSG00000026611	-0.250343	0.0573982	0.0938633	-2.04971
67563	Ciao3	ENSMUSG00000002280	0.300666	0.0574762	0.0939798	2.049
76789	Mzt1	ENSMUSG00000033186	-0.163816	0.057493	0.0939963	-2.04884
22289	Kdm6a	ENSMUSG00000037369	-0.252627	0.0575169	0.0940244	-2.04862
77446	Heg1	ENSMUSG00000075254	0.425261	0.0575303	0.0940353	2.0485
73582	Camkmt	ENSMUSG00000071037	-0.273312	0.0575459	0.0940498	-2.04835
11951	Atp5g1	ENSMUSG00000006057	0.288453	0.0576154	0.0941356	2.04771
353499	Tmc4	ENSMUSG00000019734	0.381315	0.0576167	0.0941356	2.0477
56742	Psrc1	ENSMUSG00000068744	0.277748	0.0576254	0.0941356	2.04762
208613	Tmem212	ENSMUSG00000043164	0.492647	0.0576673	0.0941834	2.04724
106512	Gpsm3	ENSMUSG00000034786	0.725981	0.0576681	0.0941834	2.04723
626596	Rgs22	ENSMUSG00000037627	-0.672623	0.0578329	0.0944415	-2.04572
100737	Dcun1d4	ENSMUSG00000051674	-0.160833	0.0578486	0.0944561	-2.04557
14057	Sfxn1	ENSMUSG00000021474	-0.114404	0.0579021	0.0945301	-2.04508
100037283	Rnaset2a	ENSMUSG00000095687	0.301322	0.0579075	0.0945301	2.04503
234865	Nup133	ENSMUSG00000039509	0.155573	0.0579211	0.0945413	2.04491
73316	Calr3	ENSMUSG00000019732	-0.230797	0.0579391	0.0945596	-2.04475
51792	Ppp2r1a	ENSMUSG00000007564	0.179945	0.0580316	0.0946996	2.0439
20605	Sstr1	ENSMUSG00000035431	-0.631393	0.0580537	0.0947246	-2.0437
17996	Neb	ENSMUSG00000026950	-0.449323	0.0580636	0.0947297	-2.04361
71330	Rcbtb1	ENSMUSG00000035469	-0.135082	0.0580717	0.0947318	-2.04353
101861	Ints4	ENSMUSG00000025133	0.149434	0.0580943	0.0947576	2.04333
65019	Rpl23	ENSMUSG00000071415	0.16046	0.0581216	0.094791	2.04308
26390	Mapkbp1	ENSMUSG00000033902	-0.15518	0.0581665	0.0948532	-2.04267
216963	Git1	ENSMUSG00000011877	0.371079	0.0581749	0.0948558	2.04259
99542	AI115009	ENSMUSG00000097745	0.481717	0.058254	0.0949738	2.04187
106633	Ift140	ENSMUSG00000024169	0.183025	0.0582679	0.0949854	2.04174
241770	Rims4	ENSMUSG00000035226	-0.213267	0.0583818	0.0951599	-2.04071
75580	Zbtb4	ENSMUSG00000018750	-0.122728	0.0584847	0.0953165	-2.03978
76132	Faxc	ENSMUSG00000028246	-0.322642	0.0585027	0.0953347	-2.03961
66140	Ska2	ENSMUSG00000020492	-0.170315	0.0585377	0.0953806	-2.03929
18139	Zfp638	ENSMUSG00000030016	-0.247137	0.058562	0.0954061	-2.03907
116848	Baz2a	ENSMUSG00000040054	0.169377	0.058567	0.0954061	2.03903
238161	Akap6	ENSMUSG00000061603	-0.241269	0.0585827	0.09541	-2.03889
56451	Suclg1	ENSMUSG00000052738	0.121338	0.0585831	0.09541	2.03888
209378	Itih5	ENSMUSG00000025780	-0.428596	0.0585902	0.0954104	-2.03882
235527	Plscr4	ENSMUSG00000032377	0.3414	0.0586677	0.0955257	2.03812
67196	Ube2t	ENSMUSG00000026429	-0.463786	0.058676	0.095528	-2.03804
66053	Ppil2	ENSMUSG00000022771	0.146015	0.0587013	0.095558	2.03781
268534	Sntg2	ENSMUSG00000020672	-0.425962	0.0587377	0.0956061	-2.03749
68332	Sdhaf1	ENSMUSG00000074211	0.169109	0.0587778	0.0956602	2.03712
67285	Cwc27	ENSMUSG00000021715	-0.189323	0.0587921	0.0956724	-2.03699
433868	3110082J24Rik	ENSMUSG00000086815	0.362304	0.0588292	0.0957216	2.03666
268564	Zbtb1	ENSMUSG00000033454	-0.221559	0.0588645	0.0957679	-2.03634
14081	Acsl1	ENSMUSG00000018796	-0.140922	0.0588818	0.0957719	-2.03618
269629	Lhfpl3	ENSMUSG00000106379	-0.738477	0.0588934	0.0957719	-2.03608
240690	St18	ENSMUSG00000033740	-0.54985	0.0588944	0.0957719	-2.03607
66995	Zcchc18	ENSMUSG00000031428	-0.14953	0.0589312	0.0958207	-2.03574
20276	Scnn1a	ENSMUSG00000030340	0.423424	0.0590918	0.0960706	2.03429
19771	Rlbp1	ENSMUSG00000039194	0.742185	0.0591135	0.0960947	2.0341
94352	Loxl2	ENSMUSG00000034205	-0.437767	0.059207	0.0962355	-2.03326
70021	Nt5dc2	ENSMUSG00000071547	0.289257	0.0592646	0.0963068	2.03274
245026	Col6a6	ENSMUSG00000043719	1.23794	0.0592647	0.0963068	2.03274
240913	Adamts4	ENSMUSG00000006403	-0.347964	0.0593274	0.0963976	-2.03218
77573	Vps33a	ENSMUSG00000029434	0.153936	0.0593817	0.0964746	2.0317
93893	Pcdhb22	ENSMUSG00000073591	0.208195	0.0595113	0.0966738	2.03054
240479	Dipk1c	ENSMUSG00000047992	0.345091	0.0595237	0.0966781	2.03043
15024	H2-T10	ENSMUSG00000079491	0.473433	0.0595277	0.0966781	2.03039
329509	1810024B03Rik	ENSMUSG00000044145	0.454466	0.059553	0.0967079	2.03017
73102	Slc22a23	ENSMUSG00000038267	0.141555	0.0597004	0.0969359	2.02885
94090	Trim9	ENSMUSG00000021071	-0.116494	0.0598033	0.0970917	-2.02794
67064	Chmp1b	ENSMUSG00000109901	-0.177303	0.0598195	0.0971067	-2.02779
240327	Gm4951	ENSMUSG00000073555	0.498474	0.0598605	0.097162	2.02743
14555	Gpd1	ENSMUSG00000023019	0.295721	0.0599671	0.0973238	2.02648
13617	Ednra	ENSMUSG00000031616	-0.216325	0.0599855	0.0973423	-2.02632
59028	Rcl1	ENSMUSG00000024785	0.206531	0.0601332	0.0975613	2.02501
66523	2810004N23Rik	ENSMUSG00000031984	-0.160058	0.0601344	0.0975613	-2.025
14998	H2-DMa	ENSMUSG00000037649	0.420287	0.0601601	0.0975916	2.02477
77622	Apex2	ENSMUSG00000025269	0.198603	0.0601854	0.0976213	2.02455
67902	Sumf2	ENSMUSG00000025538	0.262034	0.060279	0.0977618	2.02372
69129	Pex11g	ENSMUSG00000069633	0.447325	0.0602928	0.0977728	2.0236
71983	Tmco6	ENSMUSG00000006850	0.256254	0.0603001	0.0977733	2.02354
22427	Wrn	ENSMUSG00000031583	-0.255251	0.0603397	0.0978262	-2.02319
233067	Lrfn3	ENSMUSG00000036957	0.208006	0.0603704	0.0978627	2.02292
66975	Trappc13	ENSMUSG00000021711	-0.132182	0.0603762	0.0978627	-2.02287
224481	Tfb1m	ENSMUSG00000036983	-0.189187	0.0603872	0.0978691	-2.02277
70511	Eef2kmt	ENSMUSG00000022544	0.27862	0.0604069	0.0978898	2.0226
76265	Tsen54	ENSMUSG00000020781	0.366689	0.0605245	0.098069	2.02156
23966	Tenm4	ENSMUSG00000048078	-0.226737	0.0605565	0.0981095	-2.02128
224742	Abcf1	ENSMUSG00000038762	0.141519	0.0606147	0.0981923	2.02077
80976	Syt13	ENSMUSG00000027220	0.207387	0.0606268	0.0982005	2.02066
387524	Znrf2	ENSMUSG00000058446	0.220902	0.0606788	0.0982733	2.02021
22695	Zfp36	ENSMUSG00000044786	-0.302034	0.0606876	0.0982763	-2.02013
54369	Nme6	ENSMUSG00000032478	0.280546	0.0607074	0.0982969	2.01995
20135	Rrm2	ENSMUSG00000020649	0.29891	0.0607803	0.0983891	2.01932
230863	Sh2d5	ENSMUSG00000045349	-0.249772	0.0607827	0.0983891	-2.01929
212391	Lcor	ENSMUSG00000025019	-0.47975	0.0607855	0.0983891	-2.01927
67554	Slc25a30	ENSMUSG00000022003	-0.244807	0.0608042	0.0984079	-2.01911
100504104	Gm16062	ENSMUSG00000087249	-0.942218	0.0608174	0.098418	-2.01899
15564	Htr5b	ENSMUSG00000050534	0.524034	0.0608379	0.0984397	2.01881
14936	Gys1	ENSMUSG00000003865	-0.293298	0.0609335	0.0985831	-2.01798
73332	Ccdc30	ENSMUSG00000028637	0.204109	0.060973	0.0986348	2.01763
66573	Dzip1	ENSMUSG00000042156	0.14068	0.060981	0.0986348	2.01756
69882	Ints14	ENSMUSG00000034263	-0.146976	0.0609867	0.0986348	-2.01751
100910	Chpf2	ENSMUSG00000038181	0.371057	0.0610324	0.0986973	2.01711
327826	Frs2	ENSMUSG00000020170	-0.176523	0.0610475	0.0987103	-2.01698
72946	Lrrc47	ENSMUSG00000029028	0.257901	0.061072	0.0987385	2.01677
72895	Setd5	ENSMUSG00000034269	-0.186396	0.0611337	0.0988268	-2.01623
56838	Ccl28	ENSMUSG00000074715	-0.297073	0.0612014	0.0989248	-2.01564
433938	Mn1	ENSMUSG00000070576	0.206307	0.0612772	0.0990359	2.01498
69930	Zfp715	ENSMUSG00000012640	-0.214784	0.0612923	0.0990487	-2.01485
21385	Tbx2	ENSMUSG00000000093	0.365988	0.061319	0.0990806	2.01462
59001	Pole3	ENSMUSG00000028394	0.155287	0.0613351	0.0990951	2.01448
66302	Rmdn1	ENSMUSG00000028229	-0.246369	0.0614207	0.0992182	-2.01373
16169	Il15ra	ENSMUSG00000023206	0.278365	0.0614255	0.0992182	2.01369
17864	Mybl1	ENSMUSG00000025912	-0.462319	0.061666	0.0995952	-2.01161
19186	Psme1	ENSMUSG00000022216	0.151626	0.0616788	0.0996042	2.0115
66905	Plin3	ENSMUSG00000024197	0.32866	0.0616943	0.0996115	2.01137
338359	Supv3l1	ENSMUSG00000020079	-0.145043	0.0616975	0.0996115	-2.01134
652925	Tmem243	ENSMUSG00000079659	-0.288217	0.0617344	0.0996596	-2.01102
66200	Commd6	ENSMUSG00000075486	-0.16936	0.0617872	0.0997332	-2.01056
102747	Lrrc49	ENSMUSG00000047766	-0.157662	0.0618328	0.0997953	-2.01017
231830	Micall2	ENSMUSG00000036718	0.388856	0.0618597	0.0998251	2.00994
227674	Ddx31	ENSMUSG00000026806	-0.281031	0.0618656	0.0998251	-2.00989
338355	Fkbp15	ENSMUSG00000066151	0.112405	0.0619998	0.10003	2.00873
69773	Timm29	ENSMUSG00000048429	-0.144172	0.0620284	0.100065	-2.00849
100502841	Epg5	ENSMUSG00000039840	-0.162876	0.0620511	0.10009	-2.00829
14751	Gpi1	ENSMUSG00000036427	0.205335	0.06221	0.100334	2.00693
230376	Haus6	ENSMUSG00000038047	-0.31846	0.0623125	0.10048	-2.00605
67728	Dph2	ENSMUSG00000028540	0.352722	0.0623145	0.10048	2.00603
15161	Hcfc1	ENSMUSG00000031386	0.189496	0.0624554	0.100695	2.00483
14268	Fn1	ENSMUSG00000026193	-0.458066	0.0624702	0.100708	-2.0047
408065	Zfp456	ENSMUSG00000078995	-0.479019	0.0625952	0.100898	-2.00363
68079	Pdcd2l	ENSMUSG00000002635	0.207772	0.0626672	0.101002	2.00302
78670	Plekhj1	ENSMUSG00000035278	0.219335	0.0626926	0.101029	2.0028
17314	Mgmt	ENSMUSG00000054612	0.511114	0.0626985	0.101029	2.00275
77519	Zfp266	ENSMUSG00000060510	-0.265389	0.0627459	0.101094	-2.00235
15959	Ifit3	ENSMUSG00000074896	0.444293	0.0628679	0.101272	2.00131
11784	Apba2	ENSMUSG00000030519	0.284947	0.0628712	0.101272	2.00128
69745	Pold4	ENSMUSG00000024854	0.397585	0.0629183	0.101337	2.00088
67492	Zfand4	ENSMUSG00000042213	-0.295514	0.0629349	0.101352	-2.00074
72284	LTO1	ENSMUSG00000031072	0.179432	0.0629616	0.101379	2.00052
56264	Cpxm1	ENSMUSG00000027408	0.566888	0.0629667	0.101379	2.00047
407790	Ndufa4l2	ENSMUSG00000040280	-1.24272	0.0630407	0.101487	-1.99985
13637	Efna2	ENSMUSG00000003070	0.561266	0.0630767	0.101533	1.99954
11515	Adcy9	ENSMUSG00000005580	0.25307	0.06316	0.101655	1.99884
207911	Mchr1	ENSMUSG00000050164	0.248794	0.0633335	0.101923	1.99737
71514	Sfpq	ENSMUSG00000028820	-0.190556	0.0634361	0.102076	-1.9965
14910	Gt(ROSA)26Sor	ENSMUSG00000086429	0.275402	0.0634803	0.102133	1.99613
67851	1700021F05Rik	ENSMUSG00000019797	0.164071	0.0634889	0.102133	1.99606
19385	Ranbp1	ENSMUSG00000005732	0.136933	0.0634933	0.102133	1.99602
76438	Rftn1	ENSMUSG00000039316	0.546221	0.063518	0.102161	1.99581
108800	Ston2	ENSMUSG00000020961	-0.246042	0.0635581	0.102214	-1.99548
235041	Kank2	ENSMUSG00000032194	0.259863	0.0635747	0.102229	1.99534
18542	Pcolce	ENSMUSG00000029718	0.595822	0.0635862	0.102235	1.99524
240869	Zbtb37	ENSMUSG00000043467	-0.303301	0.0636875	0.102387	-1.99439
214489	BC003965	ENSMUSG00000067722	-0.142179	0.063886	0.102694	-1.99273
192678	Rassf3	ENSMUSG00000025795	-0.30221	0.063919	0.102727	-1.99245
212632	Iffo2	ENSMUSG00000041025	-0.238096	0.063921	0.102727	-1.99243
121021	Cspg4	ENSMUSG00000032911	0.555974	0.0639672	0.102789	1.99205
14118	Fbn1	ENSMUSG00000027204	-0.563529	0.0640466	0.102905	-1.99138
68852	Lrrn4cl	ENSMUSG00000071656	0.331174	0.06406	0.102914	1.99127
332175	Zdhhc23	ENSMUSG00000036304	0.341058	0.0641356	0.103024	1.99064
59003	Maea	ENSMUSG00000079562	0.272092	0.064174	0.103074	1.99032
18038	Nfkbil1	ENSMUSG00000042419	0.526135	0.0641825	0.103076	1.99025
102791	Tcta	ENSMUSG00000039461	0.13959	0.0641926	0.10308	1.99016
100504309	Smim27	ENSMUSG00000028407	0.469547	0.0642402	0.103145	1.98977
237758	Zfp454	ENSMUSG00000048728	-0.278674	0.0642519	0.103151	-1.98967
56716	Mlst8	ENSMUSG00000024142	0.186736	0.0643806	0.103346	1.9886
12462	Cct3	ENSMUSG00000001416	0.0995836	0.0644203	0.103393	1.98827
67952	Tomm20	ENSMUSG00000093904	-0.157613	0.0644248	0.103393	-1.98823
20163	Rsu1	ENSMUSG00000026727	0.120082	0.0644877	0.103471	1.98771
432582	Ccdc92b	ENSMUSG00000069814	0.179584	0.0644939	0.103471	1.98766
67998	Retreg3	ENSMUSG00000017802	0.106768	0.0644954	0.103471	1.98765
72554	Utp14a	ENSMUSG00000063785	-0.190178	0.0645808	0.103596	-1.98694
22321	Vars	ENSMUSG00000007029	0.291701	0.0646333	0.103669	1.9865
69028	Mitd1	ENSMUSG00000026088	-0.24091	0.0646537	0.103689	-1.98633
69748	Aldh16a1	ENSMUSG00000007833	1.04753	0.064663	0.103692	1.98626
232748	Tcaf2	ENSMUSG00000029851	0.275444	0.0646708	0.103693	1.98619
103583	Fbxw11	ENSMUSG00000020271	-0.119872	0.0647431	0.103797	-1.98559
192176	Flna	ENSMUSG00000031328	0.215464	0.0647954	0.103869	1.98516
67458	Ergic1	ENSMUSG00000001576	-0.148851	0.0648111	0.103882	-1.98503
72399	Brap	ENSMUSG00000029458	0.10307	0.0648571	0.103944	1.98465
16511	Kcnh2	ENSMUSG00000038319	0.479229	0.0648825	0.103973	1.98444
68215	Fam98b	ENSMUSG00000027349	-0.143508	0.0648933	0.103978	-1.98435
215751	Ginm1	ENSMUSG00000040006	-0.157239	0.0649196	0.104008	-1.98414
320209	Ddx11	ENSMUSG00000035842	0.340156	0.0649576	0.104057	1.98382
67869	Paip2	ENSMUSG00000037058	-0.15191	0.0649839	0.104087	-1.98361
252967	Ropn1l	ENSMUSG00000022236	0.417957	0.0649999	0.104101	1.98347
18218	Dusp8	ENSMUSG00000037887	0.114612	0.0650629	0.10419	1.98295
67169	Nradd	ENSMUSG00000032491	0.559185	0.0651298	0.104285	1.9824
620419	Zfp963	ENSMUSG00000092260	-0.218857	0.0651602	0.104322	-1.98215
71764	C2cd2l	ENSMUSG00000032120	0.333935	0.0652419	0.104441	1.98148
71911	Bdh1	ENSMUSG00000046598	-0.198693	0.0653509	0.104603	-1.98059
216739	Acsl6	ENSMUSG00000020333	-0.163432	0.0654324	0.104713	-1.97992
75172	Ccdc146	ENSMUSG00000064280	0.344531	0.0654343	0.104713	1.9799
330119	Adamts3	ENSMUSG00000043635	0.478544	0.0654761	0.104768	1.97956
71069	Stox2	ENSMUSG00000038143	-0.221191	0.0655238	0.10482	-1.97917
74019	Traf3ip1	ENSMUSG00000034292	0.179335	0.0656105	0.104947	1.97846
97159	A430005L14Rik	ENSMUSG00000047613	0.398613	0.0657004	0.105079	1.97773
320184	Lrrc58	ENSMUSG00000034158	-0.219602	0.0657605	0.105163	-1.97724
17988	Ndrg1	ENSMUSG00000005125	-0.499341	0.0658126	0.105234	-1.97681
319601	Zfp653	ENSMUSG00000038895	0.474869	0.0658678	0.10531	1.97636
319953	Ttll1	ENSMUSG00000022442	0.173161	0.0659739	0.105468	1.9755
67747	Ribc2	ENSMUSG00000022431	0.49385	0.066212	0.105827	1.97357
21810	Tgfbi	ENSMUSG00000035493	-0.568632	0.066214	0.105827	-1.97355
93878	Pcdhb7	ENSMUSG00000045062	-0.196122	0.0662869	0.105932	-1.97296
18011	Neurl1a	ENSMUSG00000006435	0.335884	0.066386	0.106078	1.97216
225849	Ppp2r5b	ENSMUSG00000024777	0.178878	0.066544	0.106318	1.97088
68040	Zfp593	ENSMUSG00000028840	0.337725	0.0665807	0.106365	1.97059
69962	Mettl18	ENSMUSG00000041396	-0.270593	0.0665971	0.106379	-1.97045
320127	Dgki	ENSMUSG00000038665	-0.299319	0.0666958	0.106523	-1.96966
223989	Marf1	ENSMUSG00000060657	-0.185832	0.0667025	0.106523	-1.96961
78816	Gmip	ENSMUSG00000036246	0.352551	0.0667264	0.106549	1.96941
54218	B3galt4	ENSMUSG00000067370	0.43597	0.0667384	0.106556	1.96932
22354	Vipr1	ENSMUSG00000032528	-0.212834	0.0667991	0.10664	-1.96883
66705	Dnase1l2	ENSMUSG00000024136	0.579412	0.0668099	0.106645	1.96874
53892	Ppm1d	ENSMUSG00000020525	0.155129	0.0668493	0.106684	1.96843
23959	Nt5e	ENSMUSG00000032420	-0.722452	0.0668864	0.106731	-1.96813
68209	Rnaseh2c	ENSMUSG00000024925	0.656213	0.0669131	0.106761	1.96791
12532	Cdc25c	ENSMUSG00000044201	-0.878698	0.0669542	0.106808	-1.96758
216961	Coro6	ENSMUSG00000020836	0.293946	0.0669575	0.106808	1.96756
98258	Txndc9	ENSMUSG00000058407	-0.169032	0.0669661	0.106809	-1.96749
58996	Arhgap23	ENSMUSG00000049807	0.200412	0.0669799	0.106819	1.96738
66264	Ccdc28b	ENSMUSG00000028795	0.31315	0.0670284	0.106884	1.96699
11540	Adora2a	ENSMUSG00000020178	0.636685	0.0671219	0.107021	1.96624
56047	Msln	ENSMUSG00000063011	0.678371	0.0671977	0.10713	1.96563
93709	Pcdhga1	ENSMUSG00000103144	-0.25509	0.0672361	0.107179	-1.96533
94212	Pag1	ENSMUSG00000027508	0.179353	0.0672912	0.107245	1.96489
110172	Slc35b1	ENSMUSG00000020873	-0.148602	0.0672931	0.107245	-1.96487
246257	Ovca2	ENSMUSG00000038268	0.175807	0.0673117	0.107253	1.96472
76117	Arhgap15	ENSMUSG00000049744	-0.37694	0.067313	0.107253	-1.96471
50770	Atp11a	ENSMUSG00000031441	0.131309	0.0673258	0.107261	1.96461
434353	A330074K22Rik	ENSMUSG00000097960	0.326193	0.0673484	0.107284	1.96443
51902	Rnf24	ENSMUSG00000048911	-0.212244	0.0673846	0.10733	-1.96414
93691	Klf7	ENSMUSG00000025959	-0.279454	0.0674277	0.107386	-1.9638
13521	Slc26a2	ENSMUSG00000034320	-0.211656	0.0675098	0.107505	-1.96314
54725	Cadm1	ENSMUSG00000032076	-0.15528	0.0675547	0.107552	-1.96278
242773	Slc45a1	ENSMUSG00000039838	0.354085	0.0675547	0.107552	1.96278
16151	Ikbkg	ENSMUSG00000004221	-0.138088	0.0676698	0.107713	-1.96187
56030	Tmem131	ENSMUSG00000026116	-0.194287	0.0676891	0.107716	-1.96172
30954	Siva1	ENSMUSG00000064326	0.778982	0.0676963	0.107716	1.96166
246048	Chodl	ENSMUSG00000022860	0.762541	0.0676966	0.107716	1.96166
93871	Brwd1	ENSMUSG00000022914	-0.19292	0.0677076	0.107721	-1.96157
69660	Tmbim1	ENSMUSG00000006301	0.136044	0.0677619	0.107796	1.96114
170643	Kirrel	ENSMUSG00000041734	0.32794	0.0677785	0.10781	1.96101
66385	Ppp1r7	ENSMUSG00000026275	-0.175659	0.0678062	0.107842	-1.96079
434778	Ccdc160	ENSMUSG00000073207	-0.326764	0.0678822	0.10795	-1.96018
13436	Dnmt3b	ENSMUSG00000027478	0.538132	0.0679028	0.107971	1.96002
210801	Unc5d	ENSMUSG00000063626	-0.324311	0.0679708	0.108055	-1.95948
320679	Samd12	ENSMUSG00000058656	-0.327607	0.0679716	0.108055	-1.95947
14049	Eya2	ENSMUSG00000017897	0.717995	0.0680119	0.108096	1.95916
399566	Btbd6	ENSMUSG00000002803	0.267495	0.0680125	0.108096	1.95915
81600	Chia1	ENSMUSG00000062778	0.321301	0.0681168	0.108249	1.95833
243274	Tmem132d	ENSMUSG00000034310	-0.224488	0.0681378	0.10827	-1.95816
12509	Cd59a	ENSMUSG00000032679	0.257942	0.0681707	0.108296	1.9579
68043	Eef1akmt1	ENSMUSG00000021951	0.17173	0.0681788	0.108296	1.95784
20822	Ro60	ENSMUSG00000018199	-0.311793	0.068183	0.108296	-1.9578
66454	Nmnat1	ENSMUSG00000028992	0.214117	0.0681849	0.108296	1.95779
208372	Asb18	ENSMUSG00000067081	-0.374155	0.0681946	0.108299	-1.95771
16803	Lbp	ENSMUSG00000016024	-0.44107	0.0682165	0.108322	-1.95754
15200	Hbegf	ENSMUSG00000024486	-0.334809	0.068266	0.108388	-1.95715
73288	Vps50	ENSMUSG00000001376	-0.186419	0.0683607	0.108526	-1.9564
17772	Mtm1	ENSMUSG00000031337	-0.199217	0.0684261	0.108617	-1.95589
20657	Sod3	ENSMUSG00000072941	0.430298	0.0684524	0.108647	1.95568
68048	Aen	ENSMUSG00000030609	0.1692	0.0686359	0.108926	1.95424
66734	Map1lc3a	ENSMUSG00000027602	0.380955	0.0686502	0.108936	1.95413
12224	Klf5	ENSMUSG00000005148	-0.579474	0.0686925	0.108991	-1.9538
18021	Nfatc3	ENSMUSG00000031902	-0.162943	0.0687076	0.109002	-1.95368
72658	2700097O09Rik	ENSMUSG00000062198	-0.286963	0.0687175	0.109006	-1.9536
213119	Itga10	ENSMUSG00000090210	0.502701	0.0687309	0.109014	1.95349
268281	Shprh	ENSMUSG00000090112	-0.246091	0.0687537	0.109038	-1.95332
66866	Nhlrc2	ENSMUSG00000025078	-0.286553	0.0687911	0.109085	-1.95302
76889	Coq8b	ENSMUSG00000003762	0.283136	0.0688031	0.109092	1.95293
56722	Litaf	ENSMUSG00000022500	-0.289053	0.0688386	0.109136	-1.95265
26938	St6galnac5	ENSMUSG00000039037	0.258768	0.0689011	0.109222	1.95216
66643	Lix1	ENSMUSG00000047786	-0.176538	0.0689793	0.109334	-1.95155
52589	Ncald	ENSMUSG00000051359	-0.14932	0.0691141	0.109535	-1.9505
195208	Dcdc2a	ENSMUSG00000035910	-0.331375	0.0691531	0.109584	-1.9502
68020	Apopt1	ENSMUSG00000037787	0.167858	0.0691617	0.109586	1.95013
628779	Hs3st4	ENSMUSG00000078591	0.315224	0.0692023	0.109638	1.94981
66368	Rtca	ENSMUSG00000000339	-0.158285	0.0692185	0.109651	-1.94969
338364	Trim65	ENSMUSG00000054517	0.220657	0.0692974	0.109763	1.94907
14011	Etv6	ENSMUSG00000030199	0.149633	0.0693384	0.109816	1.94875
70218	Kif18b	ENSMUSG00000051378	0.54825	0.0695527	0.110143	1.94709
11920	Atm	ENSMUSG00000034218	-0.329148	0.0695848	0.110181	-1.94684
16594	Klc2	ENSMUSG00000024862	0.37764	0.069602	0.110196	1.94671
100503307	Gm15408	ENSMUSG00000086610	0.497169	0.069634	0.110234	1.94646
100125931	Phtf1os	ENSMUSG00000089998	0.435074	0.0697625	0.110415	1.94546
227197	Ndufs1	ENSMUSG00000025968	-0.133064	0.069764	0.110415	-1.94545
18415	Hspa4l	ENSMUSG00000025757	-0.288371	0.0697776	0.110424	-1.94535
20877	Aurkb	ENSMUSG00000020897	0.429737	0.0698853	0.110582	1.94452
66511	Chtop	ENSMUSG00000001017	-0.121927	0.069978	0.110716	-1.9438
230500	Efcab7	ENSMUSG00000073791	-0.266032	0.0700268	0.110781	-1.94342
17863	Myb	ENSMUSG00000019982	0.560364	0.0700901	0.110868	1.94294
69612	Kansl2	ENSMUSG00000022992	0.126918	0.0701626	0.11097	1.94238
233865	D430042O09Rik	ENSMUSG00000032743	0.137326	0.0702428	0.111085	1.94176
18113	Nnmt	ENSMUSG00000032271	-0.404359	0.0702767	0.111126	-1.9415
12364	Casp12	ENSMUSG00000025887	-0.277121	0.0703261	0.111191	-1.94112
22062	Trp73	ENSMUSG00000029026	0.681733	0.0703985	0.111293	1.94057
83561	Tdrd1	ENSMUSG00000025081	0.477517	0.0704232	0.111319	1.94038
12395	Runx1t1	ENSMUSG00000006586	0.331397	0.0704452	0.111342	1.94021
14043	Ext2	ENSMUSG00000027198	0.251484	0.0704554	0.111345	1.94013
16709	Ktn1	ENSMUSG00000021843	-0.22128	0.0705511	0.111484	-1.9394
73067	Tmem192	ENSMUSG00000025521	0.236471	0.0706581	0.11164	1.93858
268752	Wdfy2	ENSMUSG00000014547	-0.13319	0.0706666	0.111641	-1.93851
58248	1700123O20Rik	ENSMUSG00000040822	0.134772	0.0707112	0.111699	1.93817
56321	Aatf	ENSMUSG00000018697	-0.20892	0.0707736	0.111785	-1.9377
245474	Dkc1	ENSMUSG00000031403	-0.193288	0.0708821	0.111944	-1.93687
212541	Rho	ENSMUSG00000030324	0.417271	0.0709548	0.112046	1.93632
74525	Fam234b	ENSMUSG00000030207	-0.122962	0.0709946	0.112096	-1.93601
13685	Eif4ebp1	ENSMUSG00000031490	0.385509	0.0710104	0.112108	1.93589
68524	Wipf2	ENSMUSG00000038013	-0.131232	0.071052	0.112145	-1.93558
235584	Dusp7	ENSMUSG00000053716	0.268393	0.0710521	0.112145	1.93558
208366	Rpp40	ENSMUSG00000021418	-0.27046	0.071058	0.112145	-1.93553
243937	Zfp536	ENSMUSG00000043456	0.223392	0.0711102	0.112202	1.93513
68112	Entr1	ENSMUSG00000026927	0.133325	0.0712023	0.112335	1.93443
101197	Zfp956	ENSMUSG00000045466	-0.322268	0.0712361	0.112376	-1.93418
15422	Hoxc13	ENSMUSG00000001655	-0.791247	0.0713009	0.112465	-1.93369
330463	Zfp78	ENSMUSG00000055150	-0.293901	0.0713383	0.112511	-1.9334
18102	Nme1	ENSMUSG00000037601	-0.179751	0.071384	0.112568	-1.93306
67873	Mri1	ENSMUSG00000004996	0.301717	0.0713905	0.112568	1.93301
22589	Atrx	ENSMUSG00000031229	-0.318556	0.0714053	0.112579	-1.9329
67608	Narf	ENSMUSG00000000056	-0.167273	0.0714361	0.112615	-1.93266
66548	Adamtsl5	ENSMUSG00000043822	0.558429	0.0715105	0.112719	1.9321
20351	Sema4a	ENSMUSG00000028064	-0.30864	0.0715548	0.112776	-1.93176
59044	Rnf130	ENSMUSG00000020376	-0.175141	0.0716713	0.112947	-1.93088
26895	Cops7b	ENSMUSG00000026240	-0.187886	0.0716973	0.112976	-1.93069
17022	Lum	ENSMUSG00000036446	-0.532005	0.0717508	0.113035	-1.93028
228960	Stx16	ENSMUSG00000027522	-0.147431	0.0717511	0.113035	-1.93028
73162	Otud3	ENSMUSG00000041161	0.390189	0.0717979	0.113096	1.92993
436240	Foxr2	ENSMUSG00000071665	-0.52642	0.0718275	0.11313	-1.92971
231841	Brat1	ENSMUSG00000000148	0.283173	0.0718708	0.113185	1.92938
81004	Tbl1xr1	ENSMUSG00000027630	-0.217838	0.0719176	0.113236	-1.92903
320713	Mysm1	ENSMUSG00000062627	-0.242959	0.0719194	0.113236	-1.92902
67224	Med29	ENSMUSG00000003444	0.299023	0.0719313	0.113241	1.92893
207304	Hectd1	ENSMUSG00000035247	-0.212658	0.0719389	0.113241	-1.92887
51810	Hnrnpu	ENSMUSG00000039630	-0.19227	0.0720926	0.11347	-1.92771
140499	Ube2j2	ENSMUSG00000023286	-0.136434	0.0721085	0.113483	-1.92759
11671	Aldh3a2	ENSMUSG00000010025	-0.114741	0.0722809	0.113741	-1.9263
19090	Prkdc	ENSMUSG00000022672	-0.318302	0.0723542	0.113844	-1.92575
22673	Zfp185	ENSMUSG00000031351	-0.426313	0.0724644	0.114004	-1.92493
19734	Rgs16	ENSMUSG00000026475	-0.33693	0.0725162	0.114073	-1.92454
18596	Pdgfrb	ENSMUSG00000024620	0.433565	0.0725478	0.11411	1.92431
77057	Ston1	ENSMUSG00000033855	0.242802	0.0728268	0.114536	1.92223
15465	Hrh1	ENSMUSG00000053004	-0.478679	0.0728394	0.114543	-1.92213
66245	Hspbp1	ENSMUSG00000063802	0.46571	0.0728803	0.114594	1.92183
170706	Tmem37	ENSMUSG00000050777	0.726133	0.0728935	0.114602	1.92173
69528	1700030J22Rik	ENSMUSG00000031847	0.246673	0.0729313	0.114649	1.92145
18559	Pctp	ENSMUSG00000020553	-0.532834	0.0729431	0.114654	-1.92136
229759	Olfm3	ENSMUSG00000027965	-0.463966	0.0729905	0.114716	-1.92101
17975	Ncl	ENSMUSG00000026234	-0.17987	0.0730193	0.114748	-1.9208
64295	Tmub1	ENSMUSG00000028958	0.483473	0.0730451	0.114776	1.92061
229900	Gbp7	ENSMUSG00000040253	-0.401717	0.0730861	0.114827	-1.9203
545641	Gm5860	ENSMUSG00000085022	0.953921	0.0731048	0.11484	1.92016
53414	Bysl	ENSMUSG00000023988	0.247225	0.0731106	0.11484	1.92012
11304	Abca4	ENSMUSG00000028125	0.330548	0.0732243	0.115006	1.91928
68971	Tamm41	ENSMUSG00000030316	0.189266	0.0732425	0.115021	1.91914
68229	Spindoc	ENSMUSG00000024970	0.267059	0.0733138	0.11512	1.91861
229517	Slc25a44	ENSMUSG00000050144	0.172917	0.0733267	0.115128	1.91852
75429	Fam183b	ENSMUSG00000049154	0.243115	0.0733461	0.115141	1.91838
13350	Dgat1	ENSMUSG00000022555	0.184848	0.0733704	0.115157	1.9182
414081	5330413P13Rik	ENSMUSG00000086822	-0.393296	0.0734073	0.115202	-1.91792
20296	Ccl2	ENSMUSG00000035385	-0.596419	0.0734246	0.115217	-1.9178
14451	Gas1	ENSMUSG00000052957	0.207209	0.0734361	0.115222	1.91771
218973	Wdhd1	ENSMUSG00000037572	-0.443153	0.0735077	0.115308	-1.91718
28028	Mrpl50	ENSMUSG00000044018	-0.144685	0.0735263	0.115319	-1.91704
15159	Hccs	ENSMUSG00000031352	-0.263298	0.0735347	0.115319	-1.91698
77590	Chst15	ENSMUSG00000030930	-0.30433	0.0735391	0.115319	-1.91695
217194	Klhl11	ENSMUSG00000048732	-0.288579	0.0735516	0.115325	-1.91686
217666	L2hgdh	ENSMUSG00000020988	-0.20857	0.0735817	0.115359	-1.91664
209357	Gtf2h3	ENSMUSG00000029387	0.118449	0.0736308	0.115423	1.91628
232533	Stk38l	ENSMUSG00000001630	-0.182086	0.0736385	0.115423	-1.91622
22793	Zyx	ENSMUSG00000029860	0.492766	0.0736599	0.115443	1.91606
21411	Tcf20	ENSMUSG00000041852	0.205616	0.0737789	0.115617	1.91519
227659	Slc2a6	ENSMUSG00000036067	0.568194	0.0737959	0.115624	1.91506
73844	Ankrd45	ENSMUSG00000044835	-0.271485	0.0738003	0.115624	-1.91503
16872	Lhx4	ENSMUSG00000026468	-0.442629	0.0738336	0.115664	-1.91478
241308	Ralgps1	ENSMUSG00000038831	0.187196	0.0738967	0.115749	1.91432
215090	Maneal	ENSMUSG00000042763	0.187508	0.0739138	0.115763	1.91419
13199	Ddn	ENSMUSG00000059213	0.160712	0.073922	0.115763	1.91413
76804	Kdm4c	ENSMUSG00000028397	-0.176856	0.0739301	0.115763	-1.91407
52717	Anapc16	ENSMUSG00000020107	0.111804	0.073944	0.115772	1.91397
18049	Ngf	ENSMUSG00000027859	-0.566838	0.0739709	0.115801	-1.91377
67122	Nrarp	ENSMUSG00000078202	-0.53424	0.0739869	0.115813	-1.91366
407803	BC051226	ENSMUSG00000092564	0.923931	0.074056	0.115908	1.91315
83946	Phip	ENSMUSG00000032253	-0.316134	0.0741299	0.116004	-1.91261
117150	Pip4k2c	ENSMUSG00000025417	0.113348	0.0741341	0.116004	1.91258
18708	Pik3r1	ENSMUSG00000041417	0.220747	0.074204	0.116097	1.91207
109075	Exosc4	ENSMUSG00000034259	0.231805	0.0742102	0.116097	1.91202
21422	Tfcp2	ENSMUSG00000009733	0.138554	0.0742335	0.116121	1.91185
67574	Alg13	ENSMUSG00000041718	-0.283566	0.0743034	0.116216	-1.91134
72960	Top1mt	ENSMUSG00000000934	0.301929	0.0743113	0.116216	1.91128
11423	Ache	ENSMUSG00000023328	-0.405495	0.0743462	0.116253	-1.91103
241116	Cfap65	ENSMUSG00000047021	0.395017	0.0743564	0.116253	1.91095
328234	Rnf182	ENSMUSG00000044164	-0.155199	0.0743596	0.116253	-1.91093
12895	Cpt1b	ENSMUSG00000078937	0.604437	0.0744254	0.11633	1.91045
14466	Gba	ENSMUSG00000028048	-0.166656	0.0744602	0.116371	-1.9102
71458	Bcor	ENSMUSG00000040363	0.15794	0.0744937	0.11641	1.90995
193736	Zbtb12	ENSMUSG00000049823	0.411634	0.0745206	0.11644	1.90976
99586	Dpyd	ENSMUSG00000033308	-0.217893	0.0745303	0.116442	-1.90969
83671	Sytl2	ENSMUSG00000030616	0.247251	0.0746946	0.116685	1.90849
223601	Fam49b	ENSMUSG00000022378	-0.171441	0.0747405	0.116744	-1.90816
12631	Cfl1	ENSMUSG00000056201	0.120436	0.0747519	0.116749	1.90807
26373	Clcn7	ENSMUSG00000036636	0.200526	0.0747776	0.116769	1.90789
621976	Tmem170b	ENSMUSG00000087370	-0.222734	0.0747813	0.116769	-1.90786
69309	Slc16a13	ENSMUSG00000044367	0.342387	0.0747951	0.116777	1.90776
68479	Phf5a	ENSMUSG00000061360	0.146809	0.074814	0.116794	1.90762
380768	Ccdc177	ENSMUSG00000062961	0.284481	0.0749337	0.116967	1.90675
50781	Dkk3	ENSMUSG00000030772	-0.146036	0.0749422	0.116967	-1.90669
68554	Cebpzos	ENSMUSG00000062691	0.196924	0.0749846	0.117021	1.90638
80385	Tusc2	ENSMUSG00000010054	0.143752	0.075022	0.117066	1.90611
12454	Ccnk	ENSMUSG00000021258	-0.130545	0.0750306	0.117066	-1.90605
110862	Kcnq3	ENSMUSG00000056258	-0.347263	0.0750696	0.117101	-1.90577
234684	Lrrc29	ENSMUSG00000041679	0.505445	0.0751054	0.117135	1.90551
414758	Zfp950	ENSMUSG00000074733	-0.321676	0.075108	0.117135	-1.90549
59125	Nek7	ENSMUSG00000026393	-0.207352	0.0751726	0.117222	-1.90502
102443350	Xndc1	ENSMUSG00000099481	0.233254	0.0752247	0.117291	1.90465
268451	Rab11fip4	ENSMUSG00000017639	-0.13037	0.075243	0.117306	-1.90451
19889	Rp2	ENSMUSG00000060090	-0.262742	0.0753227	0.117406	-1.90394
75602	1810062O18Rik	ENSMUSG00000084925	0.343629	0.0753244	0.117406	1.90393
56284	Mrpl19	ENSMUSG00000030045	-0.128067	0.0755812	0.117794	-1.90208
100678	Psph	ENSMUSG00000029446	0.175719	0.0755967	0.117805	1.90196
23950	Dnajb6	ENSMUSG00000029131	-0.160039	0.0756111	0.117814	-1.90186
14107	Fat1	ENSMUSG00000070047	0.422117	0.0758124	0.118115	1.90041
240725	Sulf1	ENSMUSG00000016918	0.199669	0.0760203	0.118425	1.89892
69077	Psmd11	ENSMUSG00000017428	-0.125655	0.0760771	0.118501	-1.89852
14701	Gng12	ENSMUSG00000036402	-0.204566	0.0761427	0.118589	-1.89805
100040944	Gm3055	ENSMUSG00000094622	-0.356961	0.0761564	0.118597	-1.89795
22003	Tpm1	ENSMUSG00000032366	-0.229955	0.0761888	0.118635	-1.89772
17721	ND5	ENSMUSG00000064367	-0.364642	0.0762501	0.118717	-1.89728
232875	Zscan18	ENSMUSG00000070822	-0.164135	0.076462	0.119034	-1.89577
432770	Rslcan18	ENSMUSG00000074824	-0.335196	0.0765055	0.119081	-1.89546
433791	Zfp992	ENSMUSG00000070605	-0.456511	0.0765095	0.119081	-1.89543
18295	Ogn	ENSMUSG00000021390	-0.335295	0.0765781	0.119175	-1.89494
56494	Gosr2	ENSMUSG00000020946	-0.111553	0.0769768	0.119782	-1.89212
22323	Vasp	ENSMUSG00000030403	0.289649	0.0770702	0.119914	1.89145
13690	Eif4g2	ENSMUSG00000005610	-0.17305	0.0771156	0.119971	-1.89113
269615	Plch2	ENSMUSG00000029055	-0.365881	0.0771693	0.120031	-1.89075
56376	Pdlim5	ENSMUSG00000028273	-0.209799	0.0771717	0.120031	-1.89074
218311	Zfp455	ENSMUSG00000051037	-0.289323	0.0771976	0.120058	-1.89055
209195	Clic6	ENSMUSG00000022949	0.85231	0.077211	0.120066	1.89046
66895	Pxdc1	ENSMUSG00000021411	0.204748	0.0773579	0.120281	1.88942
22160	Twist1	ENSMUSG00000035799	-0.294781	0.0774318	0.120382	-1.8889
213811	BC002059	ENSMUSG00000060149	-0.237621	0.0775571	0.120553	-1.88802
73251	Setd7	ENSMUSG00000037111	0.187606	0.0775586	0.120553	1.88801
75578	Fggy	ENSMUSG00000028573	0.148972	0.0776104	0.12062	1.88765
226251	Ablim1	ENSMUSG00000025085	-0.201897	0.0776652	0.120692	-1.88726
74004	Jakmip3	ENSMUSG00000056856	0.249019	0.0776795	0.1207	1.88716
243659	Styk1	ENSMUSG00000032899	-0.289243	0.0777166	0.120741	-1.8869
12017	Bag1	ENSMUSG00000028416	-0.133841	0.0777226	0.120741	-1.88686
71175	Nipbl	ENSMUSG00000022141	-0.266192	0.0778202	0.120879	-1.88617
270162	Elmod1	ENSMUSG00000041986	-0.18571	0.0778385	0.120894	-1.88605
623661	Lipt1	ENSMUSG00000037216	-0.194936	0.0778825	0.120949	-1.88574
72022	Slc35f2	ENSMUSG00000042195	-0.505885	0.077906	0.120972	-1.88557
30794	Pdlim4	ENSMUSG00000020388	0.428634	0.0780283	0.121148	1.88472
105446	Gmpr2	ENSMUSG00000002326	-0.160955	0.0780459	0.121162	-1.88459
66595	Aste1	ENSMUSG00000032567	-0.213715	0.0780683	0.121183	-1.88444
381269	Mreg	ENSMUSG00000039395	-0.419453	0.078135	0.121273	-1.88397
107527	Il1rl2	ENSMUSG00000070942	-0.440369	0.0781573	0.121294	-1.88382
70640	Dcp2	ENSMUSG00000024472	-0.23307	0.0782	0.121347	-1.88352
320975	D330050G23Rik	ENSMUSG00000085316	0.496105	0.0782494	0.12141	1.88317
225289	AW554918	ENSMUSG00000033632	-0.211281	0.0783978	0.121627	-1.88214
19826	Rnps1	ENSMUSG00000034681	0.160273	0.0785564	0.12186	1.88103
108011	Ap4e1	ENSMUSG00000001998	-0.22269	0.0786377	0.121972	-1.88047
17150	Mfap2	ENSMUSG00000060572	0.721622	0.0786502	0.121978	1.88038
268470	Ube2z	ENSMUSG00000014349	-0.0935915	0.0787271	0.122084	-1.87985
74202	Fblim1	ENSMUSG00000006219	-0.633523	0.078752	0.122109	-1.87968
14567	Gdi1	ENSMUSG00000015291	-0.10384	0.0787974	0.122158	-1.87936
330941	AI593442	ENSMUSG00000078307	-0.177173	0.0788015	0.122158	-1.87933
68275	Rpa1	ENSMUSG00000000751	-0.182078	0.0788707	0.122252	-1.87885
56632	Sphk2	ENSMUSG00000057342	0.378483	0.0788791	0.122252	1.8788
106877	Afap1l1	ENSMUSG00000033032	-0.316719	0.0789251	0.122309	-1.87848
384214	Ephx4	ENSMUSG00000033805	-0.195485	0.078997	0.122407	-1.87798
20687	Sp3	ENSMUSG00000027109	-0.181569	0.0790496	0.122475	-1.87762
228983	Osbpl2	ENSMUSG00000039050	0.142064	0.0791667	0.122643	1.87681
66399	Tsfm	ENSMUSG00000040521	0.248058	0.0793085	0.122849	1.87583
66541	Immp1l	ENSMUSG00000042670	-0.14027	0.0794013	0.122962	-1.87519
12822	Col18a1	ENSMUSG00000001435	0.85774	0.0794077	0.122962	1.87515
73419	Armt1	ENSMUSG00000061759	0.165528	0.0794185	0.122965	1.87507
52513	Ddx56	ENSMUSG00000004393	0.169301	0.0794586	0.123009	1.87479
14230	Fkbp10	ENSMUSG00000001555	0.401726	0.0794645	0.123009	1.87475
231646	Myo1h	ENSMUSG00000066952	-0.413806	0.0795268	0.123092	-1.87433
212073	Syne3	ENSMUSG00000054150	-0.408501	0.0795826	0.123164	-1.87394
22774	Zic4	ENSMUSG00000036972	0.289179	0.0796094	0.123192	1.87376
75678	Ippk	ENSMUSG00000021385	-0.130578	0.0796195	0.123194	-1.87369
73254	Ccdc18	ENSMUSG00000056531	-0.495907	0.079636	0.123206	-1.87358
109331	Rnf20	ENSMUSG00000028309	-0.155329	0.0798297	0.123492	-1.87225
73137	Prrc1	ENSMUSG00000024594	-0.151403	0.0798734	0.123546	-1.87195
13982	Esr1	ENSMUSG00000019768	-0.421793	0.0799304	0.123621	-1.87156
232560	Caprin2	ENSMUSG00000030309	-0.197274	0.0800107	0.123731	-1.87101
60365	Rbm8a	ENSMUSG00000038374	0.100792	0.0801415	0.123919	1.87011
207921	Fam228b	ENSMUSG00000050545	-0.278393	0.0801747	0.123955	-1.86989
216835	Usp43	ENSMUSG00000020905	0.565925	0.0801821	0.123955	1.86984
242747	Zfp933	ENSMUSG00000059423	-0.213573	0.0802099	0.123984	-1.86965
69297	Lrrc46	ENSMUSG00000020878	0.319032	0.0802489	0.124031	1.86938
68981	Snrpa1	ENSMUSG00000030512	-0.248615	0.0803083	0.124109	-1.86898
23969	Pacsin1	ENSMUSG00000040276	0.217031	0.0803598	0.124175	1.86862
56517	Slc22a21	ENSMUSG00000063652	-0.387965	0.0803702	0.124177	-1.86855
56350	Arl3	ENSMUSG00000025035	0.139279	0.0804332	0.124261	1.86812
30957	Mapk8ip3	ENSMUSG00000024163	0.247811	0.0807072	0.124669	1.86626
11431	Acp1	ENSMUSG00000044573	-0.118936	0.0807157	0.124669	-1.8662
15516	Hsp90ab1	ENSMUSG00000023944	0.0998167	0.0807852	0.124763	1.86573
240354	Malt1	ENSMUSG00000032688	-0.256338	0.0807985	0.12477	-1.86564
13497	Drp2	ENSMUSG00000000223	-0.157066	0.0809063	0.124922	-1.86491
12858	Cox5a	ENSMUSG00000000088	-0.18993	0.0809583	0.124989	-1.86456
22343	Lin7c	ENSMUSG00000027162	-0.204855	0.0811249	0.125232	-1.86343
244721	Zfp846	ENSMUSG00000058192	-0.196618	0.0811502	0.125257	-1.86326
67109	Zfp787	ENSMUSG00000046792	0.358332	0.0812394	0.12537	1.86266
67759	Plgrkt	ENSMUSG00000016495	-0.191916	0.0812414	0.12537	-1.86265
72309	Tmem158	ENSMUSG00000054871	0.347885	0.0813365	0.125503	1.86201
237436	Gas2l3	ENSMUSG00000074802	-0.459183	0.0814099	0.125603	-1.86151
12339	Capn7	ENSMUSG00000021893	-0.160198	0.0814724	0.125685	-1.86109
226359	C1ql2	ENSMUSG00000036907	-0.607194	0.0814869	0.125693	-1.86099
21803	Tgfb1	ENSMUSG00000002603	0.527928	0.0815045	0.125693	1.86088
67197	Zcrb1	ENSMUSG00000022635	-0.131969	0.0815136	0.125693	-1.86081
433931	Pigg	ENSMUSG00000029263	-0.180189	0.0816623	0.125898	-1.85981
215378	Brinp3	ENSMUSG00000035131	-0.625017	0.0816643	0.125898	-1.8598
104009	Qsox1	ENSMUSG00000033684	0.253659	0.0816933	0.125929	1.85961
12934	Dpysl2	ENSMUSG00000022048	0.0986745	0.0817115	0.125943	1.85948
93715	Pcdhga7	ENSMUSG00000103472	0.191675	0.081738	0.12597	1.85931
218693	Paip1	ENSMUSG00000025451	-0.195076	0.0819198	0.126236	-1.85809
229317	Eif2a	ENSMUSG00000027810	-0.190427	0.081941	0.126241	-1.85795
633285	Rbm46	ENSMUSG00000033882	-0.292081	0.0820018	0.126321	-1.85754
68667	Trpm4	ENSMUSG00000038260	0.431783	0.082248	0.126686	1.85589
11863	Arnt	ENSMUSG00000015522	-0.150882	0.0823516	0.126832	-1.8552
66293	Snhg16	ENSMUSG00000020812	0.310666	0.0824395	0.126953	1.85462
227835	Gtdc1	ENSMUSG00000036890	-0.156128	0.0825632	0.127116	-1.85379
93886	Pcdhb15	ENSMUSG00000047033	-0.339437	0.0828175	0.127493	-1.85211
66142	Cox7b	ENSMUSG00000031231	0.142327	0.0828274	0.127494	1.85204
75646	Rai14	ENSMUSG00000022246	-0.311237	0.0828407	0.127501	-1.85195
100226	Stx12	ENSMUSG00000028879	-0.1202	0.0829179	0.127599	-1.85144
23954	Nek3	ENSMUSG00000031478	0.215952	0.0829229	0.127599	1.85141
14190	Fgl2	ENSMUSG00000039899	-0.525643	0.0829401	0.127611	-1.85129
18648	Pgam1	ENSMUSG00000011752	-0.150238	0.0829608	0.127629	-1.85116
70420	Arpin	ENSMUSG00000039043	0.126421	0.0830579	0.127749	1.85051
246728	Oas2	ENSMUSG00000032690	0.442569	0.0830658	0.127749	1.85046
72135	Pygo1	ENSMUSG00000034910	-0.221994	0.0831051	0.127795	-1.8502
70699	Nup205	ENSMUSG00000038759	-0.175888	0.0831186	0.127802	-1.85011
66589	Ube2v1	ENSMUSG00000078923	0.189208	0.0832113	0.12793	1.8495
67710	Polr2g	ENSMUSG00000071662	-0.139497	0.0832212	0.127931	-1.84943
12659	Ovgp1	ENSMUSG00000074340	-0.42556	0.0832744	0.127999	-1.84908
545261	Bvht	ENSMUSG00000098098	0.640037	0.0833914	0.128165	1.84831
67727	Stx17	ENSMUSG00000061455	-0.129451	0.0834021	0.128167	-1.84824
210710	Gab3	ENSMUSG00000032750	-0.334169	0.0834443	0.128218	-1.84796
52592	Brms1l	ENSMUSG00000012076	-0.123192	0.0835444	0.128357	-1.8473
267019	Rps15a	ENSMUSG00000008683	0.13743	0.0836895	0.128566	1.84635
595136	Ndufs5	ENSMUSG00000028648	0.212145	0.0837696	0.128675	1.84582
207215	Fbxo40	ENSMUSG00000047746	0.502186	0.0838887	0.128844	1.84504
67419	Armh4	ENSMUSG00000036242	-0.289536	0.0840809	0.129125	-1.84378
17385	Mmp11	ENSMUSG00000000901	0.495277	0.0841213	0.129166	1.84352
20501	Slc16a1	ENSMUSG00000032902	-0.316806	0.0841264	0.129166	-1.84348
20014	Rpn2	ENSMUSG00000027642	0.0977606	0.0841483	0.129186	1.84334
16398	Itga2	ENSMUSG00000015533	-0.820241	0.0841749	0.129212	-1.84317
212427	A730008H23Rik	ENSMUSG00000044783	0.131059	0.0842277	0.12927	1.84282
68870	Ak8	ENSMUSG00000026807	0.376426	0.0842306	0.12927	1.8428
71834	Zbtb43	ENSMUSG00000026788	-0.115701	0.0842744	0.129301	-1.84252
77134	Hnrnpa0	ENSMUSG00000007836	-0.171395	0.0842785	0.129301	-1.84249
67533	Ppfibp1	ENSMUSG00000016487	-0.187676	0.0842786	0.129301	-1.84249
56544	Vmn2r1	ENSMUSG00000027824	-0.617386	0.0843876	0.129454	-1.84178
67298	Gprasp1	ENSMUSG00000043384	-0.182515	0.0844636	0.129556	-1.84128
73121	Rflna	ENSMUSG00000037962	0.280921	0.0845399	0.129659	1.84079
51796	Srrm1	ENSMUSG00000028809	0.111911	0.0846182	0.12976	1.84028
216363	Rab3ip	ENSMUSG00000064181	-0.127983	0.0846247	0.12976	-1.84023
20230	Satb1	ENSMUSG00000023927	0.178145	0.0847424	0.129926	1.83947
74205	Acsl3	ENSMUSG00000032883	-0.193128	0.0847581	0.129936	-1.83937
66493	Mrpl51	ENSMUSG00000030335	0.159902	0.0848509	0.130064	1.83876
77951	Cyp20a1	ENSMUSG00000049439	0.174702	0.0848989	0.130124	1.83845
53417	Hif3a	ENSMUSG00000004328	-0.604106	0.0849082	0.130124	-1.83839
216080	Ube2d1	ENSMUSG00000019927	-0.138916	0.0849787	0.130213	-1.83793
58184	Cnot9	ENSMUSG00000026174	-0.117317	0.0849849	0.130213	-1.83789
214944	Mob3b	ENSMUSG00000073910	0.233977	0.0849956	0.130215	1.83783
21844	Tiam1	ENSMUSG00000002489	0.143631	0.0850083	0.13022	1.83774
53893	Nudt5	ENSMUSG00000025817	-0.12838	0.085046	0.130263	-1.8375
74277	Chic2	ENSMUSG00000029229	0.202926	0.0850936	0.130322	1.83719
78100	Msantd4	ENSMUSG00000041124	-0.152051	0.0851692	0.130424	-1.8367
67471	Gpatch1	ENSMUSG00000063808	0.139708	0.0851894	0.13044	1.83657
12444	Ccnd2	ENSMUSG00000000184	0.169825	0.0852285	0.130486	1.83632
110075	Bmp3	ENSMUSG00000029335	-0.427581	0.0852963	0.130575	-1.83588
238799	Tnpo1	ENSMUSG00000009470	-0.223605	0.0853572	0.130654	-1.83549
272347	Zfp398	ENSMUSG00000062519	-0.224074	0.0853956	0.130699	-1.83524
12737	Cldn1	ENSMUSG00000022512	0.406886	0.0854174	0.130718	1.8351
260302	Gga3	ENSMUSG00000020740	-0.137303	0.085461	0.130764	-1.83482
20530	Slc31a2	ENSMUSG00000066152	0.164429	0.08547	0.130764	1.83476
219170	Fam216b	ENSMUSG00000045655	0.399738	0.085476	0.130764	1.83472
55932	Gbp3	ENSMUSG00000028268	0.329341	0.08554	0.13084	1.83431
15289	Hmgb1	ENSMUSG00000066551	-0.189598	0.0855443	0.13084	-1.83428
77582	Mboat7	ENSMUSG00000035596	0.166944	0.0856185	0.130928	1.8338
66671	Ccnh	ENSMUSG00000021548	-0.159963	0.0856204	0.130928	-1.83379
66497	Cmss1	ENSMUSG00000022748	0.186651	0.0856486	0.130957	1.83361
69219	Ddah1	ENSMUSG00000028194	-0.246698	0.0856911	0.131007	-1.83333
75805	Nln	ENSMUSG00000021710	0.112669	0.0857445	0.131075	1.83299
75939	4930579G24Rik	ENSMUSG00000027811	0.271274	0.0857619	0.131087	1.83288
15185	Hdac6	ENSMUSG00000031161	0.139395	0.0857962	0.131125	1.83266
67374	Jam2	ENSMUSG00000053062	0.229006	0.08585	0.131193	1.83231
78651	Lsm6	ENSMUSG00000031683	0.131691	0.0859117	0.131273	1.83192
230784	Sesn2	ENSMUSG00000028893	-0.280784	0.086018	0.131421	-1.83123
28030	Gfm1	ENSMUSG00000027774	-0.150235	0.0861087	0.131545	-1.83065
67937	Tmem59l	ENSMUSG00000035964	0.267018	0.0862409	0.131733	1.82981
381175	Ccdc68	ENSMUSG00000038903	-0.467987	0.0863927	0.13195	-1.82884
100683	Trrap	ENSMUSG00000045482	0.226397	0.086403	0.131951	1.82877
30951	Cbx8	ENSMUSG00000025578	0.306314	0.0864799	0.132054	1.82828
107895	Mgat5	ENSMUSG00000036155	0.13011	0.0866176	0.13225	1.8274
72148	Tdrp	ENSMUSG00000050052	-0.191452	0.0867313	0.132409	-1.82668
16773	Lama2	ENSMUSG00000019899	-0.421207	0.0867652	0.132447	-1.82646
20739	Spta1	ENSMUSG00000026532	0.399524	0.0867867	0.132463	1.82632
54721	Tyk2	ENSMUSG00000032175	0.289058	0.0867951	0.132463	1.82627
54632	Ftsj1	ENSMUSG00000031171	0.155419	0.0868333	0.132507	1.82603
20540	Slc7a7	ENSMUSG00000000958	0.305852	0.0868761	0.132558	1.82576
65112	Pmepa1	ENSMUSG00000038400	0.327157	0.0869463	0.132651	1.82531
16987	Lss	ENSMUSG00000033105	-0.148884	0.0870388	0.132777	-1.82472
234407	Colgalt1	ENSMUSG00000034807	0.214393	0.0871616	0.132949	1.82394
17749	Polr2k	ENSMUSG00000045996	-0.246535	0.0871702	0.132949	-1.82389
245555	Nexmif	ENSMUSG00000046449	-0.291324	0.087451	0.133354	-1.82211
329777	Pigk	ENSMUSG00000039047	-0.151362	0.0874553	0.133354	-1.82208
223773	Zbed4	ENSMUSG00000034333	-0.253073	0.0875077	0.133413	-1.82175
72205	Eml2	ENSMUSG00000040811	0.382454	0.0875131	0.133413	1.82172
13682	Eif4a2	ENSMUSG00000022884	-0.148594	0.0875884	0.133514	-1.82124
71970	Zbed5	ENSMUSG00000034173	0.278483	0.087621	0.133549	1.82104
218454	Lhfpl2	ENSMUSG00000045312	-0.21008	0.0876559	0.133587	-1.82082
224109	Nrros	ENSMUSG00000052384	0.465079	0.0876702	0.133587	1.82073
13805	Eng	ENSMUSG00000026814	0.738247	0.087675	0.133587	1.8207
73293	Ccdc103	ENSMUSG00000020930	0.235549	0.0877275	0.133653	1.82037
72027	Slc39a4	ENSMUSG00000063354	0.617887	0.0878009	0.13375	1.8199
192196	Luc7l2	ENSMUSG00000029823	-0.204428	0.088175	0.134305	-1.81755
228602	4930402H24Rik	ENSMUSG00000027309	0.144257	0.0883236	0.13448	1.81662
621603	Aldh3b2	ENSMUSG00000075296	0.681401	0.0883238	0.13448	1.81662
329366	Ccdc187	ENSMUSG00000048038	0.409073	0.0883252	0.13448	1.81661
319922	Vwc2	ENSMUSG00000050830	0.308665	0.0883282	0.13448	1.81659
106821	Oard1	ENSMUSG00000040771	0.13916	0.0883424	0.134487	1.8165
218271	B4galt7	ENSMUSG00000021504	0.269824	0.0883902	0.134545	1.8162
170750	Xpnpep1	ENSMUSG00000025027	0.245695	0.0884416	0.134594	1.81588
667370	Ifit3b	ENSMUSG00000062488	0.383692	0.0884416	0.134594	1.81588
66121	Chchd1	ENSMUSG00000063787	-0.241155	0.0886589	0.13491	-1.81452
71755	Dhdh	ENSMUSG00000011382	-0.611456	0.0887036	0.134963	-1.81424
215114	Hip1	ENSMUSG00000039959	0.234117	0.0887307	0.13499	1.81408
268970	Arhgap28	ENSMUSG00000024043	-0.572175	0.0887537	0.134995	-1.81393
77462	Tmem116	ENSMUSG00000029452	-0.218807	0.0888836	0.135178	-1.81312
20969	Sdc1	ENSMUSG00000020592	0.351718	0.0889523	0.135261	1.81269
60596	Gucy1a1	ENSMUSG00000033910	-0.251949	0.0889574	0.135261	-1.81266
56043	Akr1e1	ENSMUSG00000045410	-0.182323	0.0889711	0.135267	-1.81258
106618	Wdr90	ENSMUSG00000073434	0.298559	0.0889851	0.135267	1.81249
18203	Ntan1	ENSMUSG00000022681	-0.147254	0.0889902	0.135267	-1.81246
57813	Tk2	ENSMUSG00000035824	0.131398	0.0890441	0.135334	1.81212
72039	Mccc1	ENSMUSG00000027709	0.162653	0.0891566	0.13549	1.81142
18817	Plk1	ENSMUSG00000030867	0.489952	0.0893152	0.135716	1.81044
83767	Wasf1	ENSMUSG00000019831	0.216017	0.0896275	0.136176	1.80851
11804	Aplp2	ENSMUSG00000031996	0.112907	0.0897374	0.136328	1.80783
57785	Rangrf	ENSMUSG00000032892	0.337319	0.0897498	0.136332	1.80775
66202	1110059G10Rik	ENSMUSG00000032551	-0.193041	0.0897871	0.136374	-1.80752
67923	Eloc	ENSMUSG00000079658	-0.128453	0.0898628	0.136474	-1.80705
70417	Megf10	ENSMUSG00000024593	-0.238803	0.0898738	0.136476	-1.80698
215194	Kri1	ENSMUSG00000035047	0.23469	0.0899318	0.136549	1.80663
56457	Clptm1	ENSMUSG00000002981	0.112312	0.0900765	0.136754	1.80574
67013	Oma1	ENSMUSG00000035069	0.124481	0.0901021	0.136778	1.80558
12870	Cp	ENSMUSG00000003617	-0.258228	0.0901807	0.136883	-1.80509
56316	Ggcx	ENSMUSG00000053460	0.189142	0.0902358	0.136951	1.80475
18100	Mrpl40	ENSMUSG00000022706	0.133112	0.0903946	0.137178	1.80378
76355	Tgds	ENSMUSG00000022130	-0.1542	0.0906623	0.137569	-1.80214
97761	Sgsm2	ENSMUSG00000038351	0.301441	0.090773	0.137721	1.80146
58208	Bcl11b	ENSMUSG00000048251	0.249279	0.0907833	0.137721	1.8014
74840	Manf	ENSMUSG00000032575	-0.185377	0.0908006	0.137721	-1.80129
67797	Snrnp48	ENSMUSG00000021431	-0.211523	0.0908022	0.137721	-1.80128
68083	Pak1ip1	ENSMUSG00000038683	-0.126387	0.0908414	0.137766	-1.80104
230657	Tmem69	ENSMUSG00000055900	-0.184108	0.0909541	0.137922	-1.80036
16508	Kcnd2	ENSMUSG00000060882	-0.201697	0.091157	0.138214	-1.79912
13209	Ddx6	ENSMUSG00000032097	-0.173102	0.0912775	0.138367	-1.79838
218793	Ube2e2	ENSMUSG00000058317	-0.130381	0.0913993	0.138522	-1.79764
76547	Tmem101	ENSMUSG00000020921	0.28565	0.0914279	0.13855	1.79747
216177	AU041133	ENSMUSG00000078435	-0.243994	0.091456	0.138568	-1.7973
667373	Ifit1bl1	ENSMUSG00000079339	0.324891	0.0914596	0.138568	1.79728
13667	Eif2b4	ENSMUSG00000029145	0.267062	0.0915257	0.138653	1.79688
231887	Pdap1	ENSMUSG00000029623	0.138693	0.0916291	0.138795	1.79625
56150	Mad2l1	ENSMUSG00000029910	-0.236721	0.0917952	0.139031	-1.79524
12563	Cdh6	ENSMUSG00000039385	0.233173	0.0919205	0.139206	1.79448
216767	Mrpl22	ENSMUSG00000020514	0.148496	0.0919389	0.139219	1.79437
14629	Gclc	ENSMUSG00000032350	0.148203	0.0919617	0.139238	1.79423
232157	Mob1a	ENSMUSG00000043131	-0.176887	0.091984	0.139244	-1.7941
107515	Lgr4	ENSMUSG00000050199	0.172987	0.0919858	0.139244	1.79409
100041480	Gm9833	ENSMUSG00000049230	-0.25223	0.0921054	0.13941	-1.79337
27359	Sytl4	ENSMUSG00000031255	-0.262055	0.0922438	0.139592	-1.79253
56692	Lamtor3	ENSMUSG00000091512	-0.150917	0.0922462	0.139592	-1.79252
226162	Dpcd	ENSMUSG00000041035	0.171875	0.0922552	0.139592	1.79246
109785	Pgm3	ENSMUSG00000056131	-0.193039	0.092275	0.139607	-1.79234
235459	Gtf2a2	ENSMUSG00000033543	-0.153755	0.092291	0.139616	-1.79225
14617	Gjd2	ENSMUSG00000068615	-0.191221	0.0923964	0.13976	-1.79161
66694	Uqcrfs1	ENSMUSG00000038462	0.106704	0.0924479	0.139823	1.7913
53600	Timm23	ENSMUSG00000013701	-0.169943	0.0924832	0.139855	-1.79109
56046	Uqcc1	ENSMUSG00000005882	-0.125758	0.0924894	0.139855	-1.79105
73852	D3Ertd751e	ENSMUSG00000025766	-0.204876	0.0924991	0.139855	-1.79099
26445	Psmb2	ENSMUSG00000028837	0.160966	0.0925836	0.139967	1.79049
50784	Plpp2	ENSMUSG00000052151	0.351904	0.092597	0.139972	1.79041
94089	Trim7	ENSMUSG00000040350	0.377701	0.0927215	0.140145	1.78966
102626	Mapkapk3	ENSMUSG00000032577	0.203294	0.0927473	0.140169	1.7895
108857	Ankhd1	ENSMUSG00000024483	-0.237834	0.0928141	0.140255	-1.7891
21343	Taf6	ENSMUSG00000036980	0.188238	0.0928652	0.140317	1.7888
68778	Gucd1	ENSMUSG00000033416	0.211823	0.0929035	0.14036	1.78857
56876	Nsmf	ENSMUSG00000006476	0.242542	0.0929905	0.140476	1.78804
269643	Ppp2r2c	ENSMUSG00000029120	0.162731	0.0930192	0.140504	1.78787
231807	Map11	ENSMUSG00000036948	0.30299	0.0930437	0.140526	1.78773
26416	Mapk14	ENSMUSG00000053436	0.118239	0.0931776	0.140713	1.78693
26413	Mapk1	ENSMUSG00000063358	-0.154273	0.0932082	0.140734	-1.78674
66679	Rae1	ENSMUSG00000027509	-0.137252	0.0932113	0.140734	-1.78672
50875	Tmod3	ENSMUSG00000058587	-0.129273	0.0932391	0.14076	-1.78656
268859	Rbfox1	ENSMUSG00000008658	-0.156055	0.0933305	0.140883	-1.78601
18761	Prkcq	ENSMUSG00000026778	0.443536	0.0933552	0.140905	1.78587
224792	Adgrf5	ENSMUSG00000056492	-0.75566	0.0933848	0.140935	-1.78569
23850	Pappa2	ENSMUSG00000073530	-1.43551	0.0934211	0.140961	-1.78547
237403	Lingo3	ENSMUSG00000051067	0.236787	0.0934227	0.140961	1.78546
329056	A830019P07Rik	ENSMUSG00000094707	0.356968	0.093551	0.14113	1.7847
58220	Pard6b	ENSMUSG00000044641	0.24119	0.0935612	0.14113	1.78464
22642	Zbtb17	ENSMUSG00000006215	0.433617	0.0935703	0.14113	1.78458
66118	Sarnp	ENSMUSG00000078427	-0.170488	0.0935749	0.14113	-1.78456
98221	Eif3m	ENSMUSG00000027170	-0.115014	0.0937579	0.141391	-1.78347
72106	Jmjd8	ENSMUSG00000025736	-0.193103	0.0938158	0.141463	-1.78312
71041	Pcgf6	ENSMUSG00000025050	-0.187891	0.0938423	0.141487	-1.78297
72565	Uaca	ENSMUSG00000034485	0.415528	0.0938825	0.141533	1.78273
69597	Afg3l2	ENSMUSG00000024527	-0.116105	0.0938943	0.141535	-1.78266
68044	Chac2	ENSMUSG00000020309	-0.202434	0.0939255	0.141557	-1.78247
14670	Gnl1	ENSMUSG00000024429	0.270573	0.0939287	0.141557	1.78245
381067	Zfp229	ENSMUSG00000061544	-0.282567	0.0940427	0.141711	-1.78178
329559	Zfp335	ENSMUSG00000039834	0.271712	0.0940517	0.141711	1.78172
83397	Akap12	ENSMUSG00000038587	0.314588	0.0941649	0.141867	1.78105
69666	Psmg4	ENSMUSG00000071451	0.388964	0.0942135	0.141909	1.78077
18807	Pld3	ENSMUSG00000003363	0.38056	0.0943718	0.142132	1.77983
57908	Zfp318	ENSMUSG00000015597	-0.192418	0.0946617	0.142554	-1.77812
19879	Slc22a8	ENSMUSG00000063796	0.660267	0.094677	0.142561	1.77803
23986	Eci2	ENSMUSG00000021417	0.116792	0.0946919	0.142568	1.77794
27414	Sergef	ENSMUSG00000030839	0.237067	0.09471	0.14258	1.77783
21354	Tap1	ENSMUSG00000037321	0.308748	0.0947666	0.14265	1.7775
210503	Zfp677	ENSMUSG00000062743	-0.246863	0.0948084	0.142698	-1.77725
240069	Morc2b	ENSMUSG00000048602	-0.418461	0.0948744	0.142782	-1.77687
227541	Camk1d	ENSMUSG00000039145	-0.190252	0.0949371	0.142861	-1.7765
217351	Tnrc6c	ENSMUSG00000025571	0.172915	0.0950147	0.142962	1.77604
107732	Mrpl10	ENSMUSG00000001445	0.15007	0.0952092	0.143239	1.7749
19671	Rce1	ENSMUSG00000024889	0.194763	0.0952302	0.143255	1.77478
102633880	A730081D07Rik	ENSMUSG00000086693	0.424724	0.0952652	0.143293	1.77457
103844	Inca1	ENSMUSG00000057054	-0.177878	0.0953051	0.143337	-1.77434
142980	Tlr3	ENSMUSG00000031639	-0.315746	0.0953533	0.143394	-1.77406
67096	Mmachc	ENSMUSG00000028690	-0.132533	0.0953847	0.143417	-1.77387
22385	Baz1b	ENSMUSG00000002748	0.142297	0.0953903	0.143417	1.77384
11717	Ampd3	ENSMUSG00000005686	0.204362	0.0953991	0.143417	1.77379
100504116	Brd3os	ENSMUSG00000109946	0.146985	0.0955043	0.14356	1.77317
68526	Gpr155	ENSMUSG00000041762	0.241914	0.0955339	0.143589	1.773
268595	D430019H16Rik	ENSMUSG00000094910	-0.221418	0.0956892	0.143806	-1.77209
72669	2810032G03Rik	ENSMUSG00000037735	-0.178997	0.095743	0.143872	-1.77178
381350	Spag6	ENSMUSG00000037708	-0.381553	0.0958454	0.14401	-1.77118
243834	Zfp324	ENSMUSG00000004500	-0.154437	0.0958933	0.144067	-1.7709
382073	Ccdc84	ENSMUSG00000043923	0.226067	0.09594	0.144121	1.77063
78802	Ttc30a1	ENSMUSG00000075271	0.197156	0.0959874	0.144163	1.77035
70122	Mllt3	ENSMUSG00000028496	-0.190241	0.0959957	0.144163	-1.77031
59038	Pxmp4	ENSMUSG00000000876	0.157316	0.0959987	0.144163	1.77029
244954	Prss35	ENSMUSG00000033491	-1.06637	0.0960599	0.14424	-1.76993
67308	Mrpl46	ENSMUSG00000030612	0.156346	0.0960993	0.144283	1.7697
66603	Gemin2	ENSMUSG00000060121	-0.243099	0.096129	0.144312	-1.76953
68070	Pdzd2	ENSMUSG00000022197	-0.149588	0.0961824	0.144377	-1.76922
69257	Elf2	ENSMUSG00000037174	0.132714	0.0962018	0.144391	1.76911
69934	Trmt10b	ENSMUSG00000035601	-0.14403	0.0962238	0.144408	-1.76898
18992	Pou3f2	ENSMUSG00000095139	0.309832	0.0963771	0.144621	1.76809
12449	Ccnf	ENSMUSG00000072082	-0.391094	0.0963862	0.144621	-1.76804
223753	Cerk	ENSMUSG00000035891	0.131695	0.0964269	0.144666	1.7678
16565	Kif21b	ENSMUSG00000041642	0.257956	0.0964577	0.144697	1.76762
15444	Hpca	ENSMUSG00000028785	0.427148	0.0965418	0.144808	1.76713
224079	Atp13a4	ENSMUSG00000038094	0.259375	0.096632	0.144927	1.76661
54004	Diaph2	ENSMUSG00000034480	-0.259902	0.096647	0.144934	-1.76653
26875	Pclo	ENSMUSG00000061601	-0.391478	0.0967103	0.145014	-1.76616
20318	Sdf4	ENSMUSG00000029076	-0.107785	0.0967274	0.145024	-1.76606
68202	Ndufa5	ENSMUSG00000023089	-0.153681	0.0967967	0.145112	-1.76566
231876	Lmtk2	ENSMUSG00000038970	-0.124554	0.0968602	0.145181	-1.76529
100087	Kti12	ENSMUSG00000073775	0.194109	0.0968633	0.145181	1.76527
100038514	Gm11837	ENSMUSG00000086587	0.374582	0.0968807	0.145191	1.76517
26891	Cops4	ENSMUSG00000035297	-0.114521	0.0969822	0.145328	-1.76459
20364	Selenow	ENSMUSG00000041571	0.328534	0.0970055	0.145347	1.76445
11534	Adk	ENSMUSG00000039197	0.126671	0.0971912	0.14561	1.76338
74754	Dhcr24	ENSMUSG00000034926	-0.349621	0.097218	0.145634	-1.76323
215705	Arrdc1	ENSMUSG00000026972	0.37683	0.097252	0.145645	1.76303
545938	Zfp607a	ENSMUSG00000020420	-0.398408	0.097264	0.145645	-1.76296
22195	Ube2l3	ENSMUSG00000038965	-0.0882852	0.0972643	0.145645	-1.76296
213819	Casd1	ENSMUSG00000015189	-0.159478	0.0972679	0.145645	-1.76294
53626	Insm1	ENSMUSG00000068154	0.440092	0.0972772	0.145645	1.76289
72041	Alkbh4	ENSMUSG00000039754	0.328065	0.09743	0.145858	1.76201
80748	BC004004	ENSMUSG00000052712	0.114197	0.0974484	0.14587	1.7619
20887	Sult1a1	ENSMUSG00000030711	0.262975	0.0974946	0.145923	1.76164
98741	Kcnb2	ENSMUSG00000092083	-0.286896	0.0975772	0.146031	-1.76116
56409	Nudt3	ENSMUSG00000024213	0.237102	0.0976001	0.14605	1.76103
102247	Gpat4	ENSMUSG00000031545	0.103221	0.0976319	0.14607	1.76085
76594	Dnajc18	ENSMUSG00000024350	-0.1129	0.0976359	0.14607	-1.76083
209584	Tyw3	ENSMUSG00000047583	0.194508	0.097645	0.14607	1.76078
94249	Slc24a3	ENSMUSG00000063873	0.226037	0.0976949	0.146118	1.76049
624549	Gm29683	ENSMUSG00000109097	-0.280024	0.0976978	0.146118	-1.76047
69232	Qrich1	ENSMUSG00000006673	0.0964	0.0978163	0.14628	1.75979
56412	Noa1	ENSMUSG00000036285	0.157402	0.0979693	0.146493	1.75892
56229	Thsd1	ENSMUSG00000031480	0.341349	0.0980616	0.146615	1.75839
620695	Gm13889	ENSMUSG00000087006	-0.547072	0.0982044	0.146797	-1.75758
67856	Echdc3	ENSMUSG00000039063	0.45163	0.0982259	0.146813	1.75745
100019	Mdn1	ENSMUSG00000058006	-0.297009	0.0982408	0.146817	-1.75737
239420	Csmd3	ENSMUSG00000022311	-0.35904	0.0982496	0.146817	-1.75732
64010	Sav1	ENSMUSG00000021067	-0.161117	0.0982913	0.146864	-1.75708
67733	Itgb3bp	ENSMUSG00000028549	-0.280342	0.0983633	0.146956	-1.75667
211945	Plekhh1	ENSMUSG00000060716	-0.428329	0.0984445	0.147062	-1.75621
67326	1700037H04Rik	ENSMUSG00000027327	0.2867	0.09849	0.147114	1.75595
353234	Pcdha2	ENSMUSG00000104148	-0.288846	0.0986522	0.14734	-1.75503
56488	Nxt1	ENSMUSG00000036992	0.22459	0.098735	0.147448	1.75455
211798	Mfsd9	ENSMUSG00000041945	-0.188407	0.0989358	0.147722	-1.75342
71149	Tex52	ENSMUSG00000079304	0.371575	0.0989394	0.147722	1.75339
20918	Eif1	ENSMUSG00000035530	-0.116195	0.0991228	0.14798	-1.75236
11745	Anxa3	ENSMUSG00000029484	-0.286909	0.0991593	0.148019	-1.75215
240119	St6gal2	ENSMUSG00000024172	0.2651	0.0991844	0.14804	1.75201
72167	Thumpd2	ENSMUSG00000024246	0.200944	0.0992074	0.148059	1.75188
16578	Kif9	ENSMUSG00000032489	0.185544	0.0996159	0.148652	1.74957
94065	Mrpl34	ENSMUSG00000034880	0.342077	0.0996304	0.148658	1.74949
319352	Pianp	ENSMUSG00000030329	0.291592	0.0996866	0.148726	1.74917
12419	Cbx5	ENSMUSG00000009575	-0.190971	0.0997323	0.148778	-1.74892
215051	Bud13	ENSMUSG00000032077	0.150625	0.0997591	0.148803	1.74876
75504	1700013F07Rik	ENSMUSG00000027886	-0.247391	0.09982	0.148878	-1.74842
16477	Junb	ENSMUSG00000052837	-0.909486	0.0998663	0.148931	-1.74816
21417	Zeb1	ENSMUSG00000024238	-0.159154	0.0999207	0.148996	-1.74786
237615	Ankrd52	ENSMUSG00000014498	0.159522	0.0999362	0.149003	1.74777
68039	Nmb	ENSMUSG00000025723	-0.365779	0.0999533	0.149013	-1.74767
80982	Cemip	ENSMUSG00000052353	0.366258	0.100003	0.149071	1.74739
110521	Hivep1	ENSMUSG00000021366	-0.16365	0.100076	0.14914	-1.74698
226016	Abhd17b	ENSMUSG00000047368	-0.217753	0.100078	0.14914	-1.74697
12010	B2m	ENSMUSG00000060802	0.156491	0.100081	0.14914	1.74695
53334	Gosr1	ENSMUSG00000010392	-0.10321	0.100181	0.149273	-1.74639
21753	Tes	ENSMUSG00000029552	-0.784028	0.100201	0.149286	-1.74628
330064	Slc5a6	ENSMUSG00000006641	0.189105	0.100254	0.149349	1.74599
109305	Orai1	ENSMUSG00000049686	0.479388	0.100278	0.14937	1.74585
108645	Mat2b	ENSMUSG00000042032	-0.139726	0.100446	0.149588	-1.74491
12261	C1qbp	ENSMUSG00000018446	-0.197093	0.100446	0.149588	-1.74491
12700	Cish	ENSMUSG00000032578	0.36991	0.100512	0.14967	1.74454
17203	Mc5r	ENSMUSG00000007480	-0.414814	0.100572	0.149743	-1.74421
227622	Paxx	ENSMUSG00000047617	0.219897	0.10061	0.149784	1.74399
74414	Polr3c	ENSMUSG00000028099	0.113882	0.100708	0.149914	1.74344
19012	Plpp1	ENSMUSG00000021759	0.145081	0.100774	0.14998	1.74308
15937	Ier3	ENSMUSG00000003541	-0.41301	0.100814	0.150024	-1.74285
74480	Samd4	ENSMUSG00000021838	0.167465	0.10083	0.150032	1.74276
18511	Pax9	ENSMUSG00000001497	-0.356526	0.100861	0.150062	-1.74259
75259	4930556M19Rik	ENSMUSG00000096971	-0.367559	0.100894	0.150094	-1.74241
329260	Dennd1b	ENSMUSG00000056268	-0.212768	0.100937	0.150143	-1.74217
66066	Gng11	ENSMUSG00000032766	-0.295622	0.100959	0.15016	-1.74205
21648	Dynlt1b	ENSMUSG00000000579	0.333373	0.101107	0.150364	1.74122
14270	Srgap2	ENSMUSG00000026425	-0.167086	0.101166	0.150435	-1.7409
103806	Maml1	ENSMUSG00000050567	0.156081	0.101259	0.150558	1.74038
20361	Sema7a	ENSMUSG00000038264	0.276241	0.101306	0.150611	1.74012
19821	Rnf2	ENSMUSG00000026484	-0.139925	0.101401	0.150737	-1.73959
13435	Dnmt3a	ENSMUSG00000020661	0.175833	0.101572	0.150975	1.73864
72512	Tmem173	ENSMUSG00000024349	0.284341	0.101604	0.151006	1.73847
99681	Tchh	ENSMUSG00000052415	0.244792	0.101729	0.151176	1.73777
269693	Ccdc60	ENSMUSG00000043913	0.262564	0.101867	0.151365	1.73701
13014	Cstb	ENSMUSG00000005054	-0.286371	0.102013	0.151566	-1.7362
24067	Srp54a	ENSMUSG00000073079	0.644591	0.102178	0.151795	1.73529
66834	Acot13	ENSMUSG00000006717	0.148719	0.102264	0.151907	1.73482
54153	Rasa4	ENSMUSG00000004952	-0.549134	0.102343	0.152007	-1.73439
23873	Faim	ENSMUSG00000032463	0.138864	0.102458	0.152163	1.73375
65098	Zfand6	ENSMUSG00000030629	-0.138926	0.102477	0.152174	-1.73365
11848	Rhoa	ENSMUSG00000007815	-0.130767	0.102498	0.15219	-1.73353
225215	Rsl24d1	ENSMUSG00000032215	-0.110093	0.102621	0.152356	-1.73285
67881	Mdp1	ENSMUSG00000002329	0.125179	0.102689	0.152431	1.73248
237253	Lrp11	ENSMUSG00000019796	-0.131984	0.102693	0.152431	-1.73246
67755	Ddx47	ENSMUSG00000030204	-0.117206	0.102733	0.152473	-1.73224
235504	Slc17a5	ENSMUSG00000049624	0.147167	0.1028	0.152556	1.73187
102632964	Gm30906	ENSMUSG00000112109	0.636153	0.102967	0.152788	1.73096
17865	Mybl2	ENSMUSG00000017861	0.37241	0.103056	0.152904	1.73047
108086	Rnf216	ENSMUSG00000045078	0.101469	0.103084	0.15293	1.73032
66690	Tmem186	ENSMUSG00000043140	0.143925	0.103178	0.153043	1.7298
60611	Foxj2	ENSMUSG00000003154	0.119142	0.103182	0.153043	1.72978
12695	Patj	ENSMUSG00000061859	0.181635	0.103255	0.153135	1.72938
378776	Pcsk2os1	ENSMUSG00000086171	0.485274	0.103392	0.153321	1.72863
433022	Plcxd2	ENSMUSG00000087141	-0.376435	0.103464	0.153411	-1.72824
74189	Phactr3	ENSMUSG00000027525	0.155618	0.10348	0.153419	1.72816
70428	Polr3b	ENSMUSG00000034453	0.162513	0.103517	0.153458	1.72795
102443351	Xntrpc	ENSMUSG00000070425	0.511442	0.103627	0.153604	1.72735
74370	Rptor	ENSMUSG00000025583	0.184315	0.103789	0.153828	1.72648
73747	Shld1	ENSMUSG00000044991	0.195444	0.103847	0.153898	1.72616
239122	Setdb2	ENSMUSG00000071350	-0.24193	0.103881	0.153933	-1.72597
14812	Grin2b	ENSMUSG00000030209	-0.343613	0.103974	0.154054	-1.72547
66061	Tctex1d2	ENSMUSG00000014075	-0.176533	0.104002	0.154074	-1.72531
21376	Tbrg1	ENSMUSG00000011114	-0.168652	0.104018	0.154074	-1.72523
16525	Kcnk1	ENSMUSG00000033998	-0.148518	0.104021	0.154074	-1.72521
237759	Col23a1	ENSMUSG00000063564	0.434376	0.104156	0.154257	1.72448
216119	Ybey	ENSMUSG00000033126	0.184798	0.104166	0.154257	1.72442
245305	B230307C23Rik	ENSMUSG00000080717	-0.253762	0.104215	0.154299	-1.72416
328099	Prps1l3	ENSMUSG00000079104	-0.190014	0.104217	0.154299	-1.72415
28114	Nsun2	ENSMUSG00000021595	-0.128465	0.104233	0.154306	-1.72407
27357	Gyg	ENSMUSG00000019528	-0.101276	0.104258	0.154326	-1.72393
17193	Mbd4	ENSMUSG00000030322	-0.243932	0.104455	0.154602	-1.72286
319480	Itga11	ENSMUSG00000032243	0.606629	0.104477	0.154619	1.72274
268469	Zfp652	ENSMUSG00000075595	-0.15727	0.104494	0.154627	-1.72265
70266	Kyat1	ENSMUSG00000039648	0.233146	0.104545	0.154686	1.72238
56708	Clcf1	ENSMUSG00000040663	-0.450795	0.104643	0.154814	-1.72185
68273	Pomgnt1	ENSMUSG00000028700	0.144059	0.104669	0.154837	1.72171
242466	Zfp462	ENSMUSG00000060206	0.230927	0.104691	0.154853	1.72159
268656	Sptlc1	ENSMUSG00000021468	-0.10341	0.104782	0.154971	-1.7211
320662	Casc1	ENSMUSG00000043541	0.268882	0.104795	0.154974	1.72103
58799	Crbn	ENSMUSG00000005362	-0.175958	0.105001	0.155246	-1.71992
104086	Cyp27a1	ENSMUSG00000026170	0.46574	0.105032	0.155275	1.71975
69804	Tmem147	ENSMUSG00000006315	0.150343	0.105053	0.15529	1.71964
12338	Capn6	ENSMUSG00000067276	0.303829	0.105245	0.155557	1.71861
74178	Stk40	ENSMUSG00000042608	-0.305116	0.105258	0.15556	-1.71854
67198	Spats2l	ENSMUSG00000038305	0.15969	0.105346	0.155666	1.71806
56389	Stx5a	ENSMUSG00000010110	0.0985929	0.105352	0.155666	1.71803
665700	Hmcn2	ENSMUSG00000055632	0.656489	0.105564	0.155963	1.71689
50769	Atp8a2	ENSMUSG00000021983	-0.227538	0.105669	0.156102	-1.71633
114641	Rpl31	ENSMUSG00000073702	0.139017	0.105734	0.156181	1.71598
319740	Zfyve27	ENSMUSG00000018820	0.1709	0.105803	0.156266	1.71561
52428	Rhpn2	ENSMUSG00000030494	0.185376	0.105839	0.156303	1.71542
59026	Huwe1	ENSMUSG00000025261	-0.242159	0.105963	0.15647	-1.71476
319845	Bbs9	ENSMUSG00000035919	0.155014	0.106135	0.156692	1.71384
234839	Piezo1	ENSMUSG00000014444	0.416451	0.106147	0.156692	1.71378
238024	Fn3krp	ENSMUSG00000039253	-0.130457	0.106414	0.157069	-1.71235
67120	Ttc14	ENSMUSG00000027677	-0.238547	0.106443	0.157095	-1.7122
59013	Hnrnph1	ENSMUSG00000007850	0.124526	0.106465	0.157111	1.71208
100978	Nfxl1	ENSMUSG00000072889	-0.188814	0.106688	0.157424	-1.7109
53421	Sec61a1	ENSMUSG00000030082	0.159919	0.106715	0.157448	1.71075
215772	Adgb	ENSMUSG00000050994	0.358468	0.106773	0.15751	1.71045
50908	C1s1	ENSMUSG00000038521	-0.343285	0.10678	0.15751	-1.71041
170711	Otud7a	ENSMUSG00000033510	-0.221836	0.107003	0.157822	-1.70923
70208	Med23	ENSMUSG00000019984	0.121658	0.107286	0.158222	1.70773
13039	Ctsl	ENSMUSG00000021477	0.100412	0.107576	0.158633	1.7062
19334	Rab22a	ENSMUSG00000027519	-0.105108	0.107722	0.158831	-1.70544
12326	Camk4	ENSMUSG00000038128	-0.343367	0.107736	0.158835	-1.70536
76306	Slc18b1	ENSMUSG00000037455	0.119683	0.107774	0.158876	1.70516
19684	Rdx	ENSMUSG00000032050	-0.13359	0.107799	0.15888	-1.70503
76787	Ppfia3	ENSMUSG00000003863	0.310434	0.1078	0.15888	1.70502
338369	Tmem220	ENSMUSG00000050270	-0.215348	0.107842	0.158925	-1.7048
74597	4833418N02Rik	ENSMUSG00000085287	0.422034	0.107898	0.15899	1.70451
101739	Psip1	ENSMUSG00000028484	-0.181941	0.107986	0.159103	-1.70405
14314	Fstl1	ENSMUSG00000022816	-0.207725	0.108019	0.159136	-1.70387
12816	Col12a1	ENSMUSG00000032332	0.319901	0.1081	0.159239	1.70344
74479	Snx11	ENSMUSG00000020876	0.209509	0.108168	0.159322	1.70309
66310	Dpy30	ENSMUSG00000024067	-0.127182	0.108275	0.159462	-1.70253
27045	Nit1	ENSMUSG00000013997	0.118499	0.108598	0.15992	1.70084
231633	Tmem119	ENSMUSG00000054675	0.668077	0.108608	0.15992	1.70078
18552	Pcsk5	ENSMUSG00000024713	-0.252565	0.108632	0.159921	-1.70066
19646	Rbbp4	ENSMUSG00000057236	-0.124529	0.108633	0.159921	-1.70066
67529	Fgfr1op2	ENSMUSG00000040242	-0.152283	0.108656	0.159939	-1.70053
320910	Itgb8	ENSMUSG00000025321	-0.28623	0.108677	0.159953	-1.70043
98267	Stk17b	ENSMUSG00000026094	0.208627	0.108692	0.159958	1.70035
66576	Uqcrh	ENSMUSG00000063882	-0.16163	0.108727	0.159994	-1.70016
68214	Gsto2	ENSMUSG00000025069	0.284694	0.109004	0.160383	1.69872
57321	Terf2ip	ENSMUSG00000033430	0.0909651	0.109043	0.160424	1.69852
27204	Syn3	ENSMUSG00000059602	0.275527	0.10916	0.16058	1.69791
14813	Grin2c	ENSMUSG00000020734	0.444455	0.109197	0.160617	1.69771
331026	Gmppb	ENSMUSG00000070284	-0.192574	0.109397	0.160895	-1.69667
320696	Ccdc158	ENSMUSG00000050050	-0.363655	0.109434	0.160932	-1.69648
12914	Crebbp	ENSMUSG00000022521	0.179958	0.109574	0.161121	1.69575
76365	Tbx18	ENSMUSG00000032419	-0.389654	0.109734	0.161338	-1.69493
230654	Lrrc41	ENSMUSG00000028703	0.168745	0.109789	0.161403	1.69464
14651	Hagh	ENSMUSG00000024158	0.216101	0.109816	0.161425	1.6945
71963	Cdca4	ENSMUSG00000047832	0.183233	0.109851	0.161456	1.69432
19155	Npepps	ENSMUSG00000001441	-0.162919	0.10986	0.161456	-1.69427
22059	Trp53	ENSMUSG00000059552	0.211683	0.109999	0.161643	1.69356
67247	2021-03-02	ENSMUSG00000073481	0.122713	0.110092	0.161762	1.69307
73723	Sh3bgrl3	ENSMUSG00000028843	0.280543	0.110111	0.161762	1.69298
101489	Ric8a	ENSMUSG00000025485	0.19	0.110114	0.161762	1.69296
22341	Vegfc	ENSMUSG00000031520	0.246096	0.110295	0.16201	1.69203
320554	Tcp11l1	ENSMUSG00000027175	-0.26322	0.110344	0.162064	-1.69178
12211	Birc6	ENSMUSG00000024073	-0.278514	0.110385	0.162108	-1.69156
11906	Zfhx3	ENSMUSG00000038872	0.259662	0.110405	0.162121	1.69146
216134	Pdxk	ENSMUSG00000032788	-0.137497	0.110466	0.162193	-1.69114
27410	Abca3	ENSMUSG00000024130	0.157009	0.110504	0.162222	1.69095
67605	Akt1s1	ENSMUSG00000011096	0.294554	0.110514	0.162222	1.6909
28000	Prpf19	ENSMUSG00000024735	0.131098	0.110521	0.162222	1.69086
14375	Xrcc6	ENSMUSG00000022471	0.132856	0.110537	0.16223	1.69078
70445	Cd248	ENSMUSG00000056481	0.580908	0.110814	0.162618	1.68936
103765	Tmem17	ENSMUSG00000049904	-0.162396	0.110839	0.162639	-1.68922
17240	Mdfi	ENSMUSG00000032717	0.967483	0.110858	0.162648	1.68913
17716	ND1	ENSMUSG00000064341	-0.305771	0.11088	0.162664	-1.68902
29876	Clic4	ENSMUSG00000037242	-0.121371	0.110934	0.162727	-1.68874
360216	Zranb1	ENSMUSG00000030967	-0.164127	0.111074	0.162915	-1.68802
66274	Lyrm9	ENSMUSG00000072640	-0.217932	0.111315	0.163251	-1.68679
328162	Trmt61a	ENSMUSG00000060950	0.422403	0.11136	0.1633	1.68656
71279	Slc29a3	ENSMUSG00000020100	0.139034	0.111395	0.163334	1.68638
226744	Cnst	ENSMUSG00000038949	0.139311	0.111421	0.163356	1.68624
234593	Ndrg4	ENSMUSG00000036564	0.178667	0.111528	0.163479	1.6857
104831	Ptpn23	ENSMUSG00000036057	0.221686	0.111529	0.163479	1.68569
332110	Mapk15	ENSMUSG00000063704	0.522927	0.111564	0.163499	1.68551
57776	Ttyh1	ENSMUSG00000030428	-0.25398	0.111566	0.163499	-1.6855
11565	Adssl1	ENSMUSG00000011148	-0.536176	0.111653	0.163593	-1.68506
228730	Kiz	ENSMUSG00000074749	0.206498	0.111654	0.163593	1.68506
12167	Bmpr1b	ENSMUSG00000052430	0.175503	0.111773	0.163752	1.68445
100434	Slc44a1	ENSMUSG00000028412	0.172796	0.111844	0.163833	1.68409
241525	Ypel4	ENSMUSG00000034059	0.135274	0.111853	0.163833	1.68404
230126	Shb	ENSMUSG00000044813	0.365417	0.111988	0.163998	1.68335
68117	Apool	ENSMUSG00000025525	-0.237873	0.112066	0.164094	-1.68295
72243	1700012D01Rik	ENSMUSG00000040195	-0.193141	0.112082	0.1641	-1.68288
54446	Nfat5	ENSMUSG00000003847	-0.255357	0.112209	0.16427	-1.68223
246694	Hps5	ENSMUSG00000014418	0.128681	0.112274	0.164346	1.6819
114741	Supt16	ENSMUSG00000035726	-0.169083	0.112312	0.164386	-1.6817
269003	Sap130	ENSMUSG00000024260	-0.109338	0.112454	0.164576	-1.68099
269400	Rtel1	ENSMUSG00000038685	0.148232	0.112523	0.16466	1.68064
16476	Jun	ENSMUSG00000052684	-0.325871	0.112587	0.164736	-1.68031
231801	Agfg2	ENSMUSG00000029722	-0.149623	0.112738	0.164939	-1.67955
18669	Abcb1b	ENSMUSG00000028970	-0.236265	0.112928	0.1652	-1.67859
67841	Atg3	ENSMUSG00000022663	-0.137328	0.112947	0.165206	-1.67849
53945	Slc40a1	ENSMUSG00000025993	0.241129	0.112966	0.165206	1.67839
114565	Zbtb21	ENSMUSG00000046962	-0.142443	0.112967	0.165206	-1.67839
74199	Vit	ENSMUSG00000024076	0.199388	0.113004	0.165243	1.6782
57912	Cdc42se1	ENSMUSG00000046722	0.12219	0.113034	0.165268	1.67805
64074	Smoc2	ENSMUSG00000023886	0.271286	0.11322	0.165524	1.67711
66855	Tcf25	ENSMUSG00000001472	0.138007	0.113479	0.165885	1.67581
19387	Rangap1	ENSMUSG00000022391	0.192597	0.113717	0.166198	1.67461
211548	Nomo1	ENSMUSG00000030835	0.219211	0.113734	0.166199	1.67453
17242	Mdk	ENSMUSG00000027239	0.585327	0.113741	0.166199	1.67449
12581	Cdkn2d	ENSMUSG00000096472	0.184413	0.113818	0.166293	1.6741
20658	Son	ENSMUSG00000022961	-0.18272	0.113938	0.166451	-1.6735
216724	Rufy1	ENSMUSG00000020375	0.130821	0.113973	0.166471	1.67332
18693	Pick1	ENSMUSG00000068206	0.257416	0.113975	0.166471	1.67331
28071	Twistnb	ENSMUSG00000020561	-0.231008	0.114088	0.166618	-1.67275
70350	Basp1	ENSMUSG00000045763	-0.132253	0.114196	0.166758	-1.67221
21917	Tmpo	ENSMUSG00000019961	-0.231966	0.11425	0.16682	-1.67194
74195	Elp3	ENSMUSG00000022031	-0.100569	0.114421	0.167052	-1.67109
70544	Tmem242	ENSMUSG00000004945	0.154955	0.114553	0.167227	1.67042
13610	S1pr3	ENSMUSG00000067586	-0.334398	0.114588	0.167261	-1.67025
22045	Trhr	ENSMUSG00000038760	-0.232765	0.114648	0.167331	-1.66995
21762	Psmd2	ENSMUSG00000006998	-0.0841207	0.114724	0.167418	-1.66957
268783	Mtmr12	ENSMUSG00000039458	-0.133849	0.11474	0.167418	-1.66949
213208	Il20rb	ENSMUSG00000044244	0.369821	0.114743	0.167418	1.66948
242443	Grin3a	ENSMUSG00000039579	0.185134	0.114775	0.167433	1.66932
242022	Frem2	ENSMUSG00000037016	0.326354	0.114786	0.167433	1.66926
78617	Cstad	ENSMUSG00000047363	0.323349	0.11479	0.167433	1.66924
68226	Efcab2	ENSMUSG00000026495	-0.200973	0.114866	0.167527	-1.66886
228361	Ambra1	ENSMUSG00000040506	0.109842	0.11488	0.16753	1.66879
68926	Ubap2	ENSMUSG00000028433	0.133979	0.114906	0.167551	1.66866
75599	Pcdh1	ENSMUSG00000051375	0.308652	0.114948	0.167593	1.66846
55981	Pigb	ENSMUSG00000079469	0.147306	0.11498	0.167623	1.6683
58887	Repin1	ENSMUSG00000052751	0.126419	0.114994	0.167627	1.66822
57357	Srd5a3	ENSMUSG00000029233	0.106618	0.115063	0.167709	1.66789
116873	Stim2	ENSMUSG00000039156	0.18851	0.115079	0.167716	1.6678
18104	Nqo1	ENSMUSG00000003849	-0.215573	0.115112	0.167746	-1.66764
14088	Fancc	ENSMUSG00000021461	0.180527	0.115144	0.16776	1.66748
114643	Oas1c	ENSMUSG00000001166	0.204357	0.115146	0.16776	1.66747
94232	Ubqln4	ENSMUSG00000008604	0.151513	0.115173	0.167782	1.66734
14227	Fkbp2	ENSMUSG00000056629	0.297283	0.115233	0.167852	1.66704
72128	2610008E11Rik	ENSMUSG00000060301	-0.16538	0.115326	0.167954	-1.66658
50768	Dlc1	ENSMUSG00000031523	-0.167863	0.115327	0.167954	-1.66657
208846	Daam1	ENSMUSG00000034574	-0.177456	0.115396	0.168037	-1.66623
68618	1110012L19Rik	ENSMUSG00000045237	-0.115436	0.115537	0.168225	-1.66553
71373	Prr16	ENSMUSG00000073565	-0.375989	0.115604	0.168305	-1.6652
78806	Stpg1	ENSMUSG00000028801	0.357042	0.115729	0.16847	1.66458
70568	Cpne3	ENSMUSG00000028228	-0.231229	0.11594	0.168758	-1.66354
218506	Mrps27	ENSMUSG00000041632	0.150802	0.116164	0.169067	1.66243
74071	Lmntd1	ENSMUSG00000054966	0.738584	0.116176	0.169067	1.66237
22083	Ctr9	ENSMUSG00000005609	0.123357	0.116325	0.169266	1.66164
68080	Gpn3	ENSMUSG00000029464	0.150639	0.116522	0.169536	1.66067
237716	Gpr75	ENSMUSG00000043999	0.287138	0.116914	0.170088	1.65874
59036	Dact1	ENSMUSG00000044548	-0.285095	0.116959	0.170136	-1.65852
104479	Ccdc117	ENSMUSG00000020482	-0.179777	0.116976	0.170143	-1.65844
69162	Sec31a	ENSMUSG00000035325	-0.0901388	0.11701	0.170175	-1.65827
70605	Zdhhc24	ENSMUSG00000006463	0.10553	0.117039	0.170199	1.65813
19132	Prph	ENSMUSG00000023484	0.659352	0.117115	0.170291	1.65776
19711	Resp18	ENSMUSG00000033061	0.361973	0.117144	0.170315	1.65762
18439	P2rx7	ENSMUSG00000029468	-0.285064	0.117235	0.17043	-1.65717
76138	Ccdc138	ENSMUSG00000038010	-0.22135	0.117306	0.170516	-1.65682
14613	Gja5	ENSMUSG00000057123	-0.362535	0.117568	0.17088	-1.65554
75612	Gns	ENSMUSG00000034707	-0.0940049	0.117653	0.170985	-1.65513
97165	Hmgb2	ENSMUSG00000054717	-0.332031	0.117837	0.171216	-1.65423
56790	Supt20	ENSMUSG00000027751	-0.127803	0.117972	0.171395	-1.65357
14705	Bscl2	ENSMUSG00000071657	0.268532	0.118286	0.171833	1.65205
11514	Adcy8	ENSMUSG00000022376	-0.153325	0.118825	0.172599	-1.64943
229707	Strip1	ENSMUSG00000014601	0.111992	0.118874	0.172651	1.6492
106648	Cyp4f15	ENSMUSG00000073424	0.288571	0.1191	0.172961	1.64811
21349	Tal1	ENSMUSG00000028717	-0.291947	0.11925	0.173161	-1.64739
72807	Zfp429	ENSMUSG00000078994	-0.363154	0.119385	0.17334	-1.64673
18105	Nqo2	ENSMUSG00000046949	-0.173834	0.119451	0.173418	-1.64641
215351	Senp6	ENSMUSG00000034252	-0.15674	0.119576	0.173581	-1.64581
109151	Chd9	ENSMUSG00000056608	-0.226656	0.119769	0.173843	-1.64489
320825	Samd5	ENSMUSG00000060487	-0.225904	0.119831	0.173915	-1.64459
12972	Cryz	ENSMUSG00000028199	0.117656	0.11992	0.174026	1.64416
67647	4930523C07Rik	ENSMUSG00000090394	0.265599	0.119948	0.174048	1.64403
69837	Pcgf1	ENSMUSG00000069678	0.137191	0.120211	0.174411	1.64277
66180	P3h4	ENSMUSG00000006931	0.261783	0.12023	0.174421	1.64268
11810	Apobec1	ENSMUSG00000040613	-0.254289	0.120247	0.174428	-1.6426
12729	Clns1a	ENSMUSG00000025439	-0.121249	0.12038	0.174593	-1.64196
69726	Smyd3	ENSMUSG00000055067	0.147852	0.120393	0.174593	1.6419
16558	Kif16b	ENSMUSG00000038844	0.114141	0.120399	0.174593	1.64187
68146	Arl13b	ENSMUSG00000022911	-0.196902	0.12058	0.174838	-1.641
66048	Emc6	ENSMUSG00000047260	-0.134515	0.120627	0.174888	-1.64078
234356	Csgalnact1	ENSMUSG00000036356	0.220964	0.120658	0.174897	1.64063
14675	Gna14	ENSMUSG00000024697	-0.392717	0.120721	0.17497	-1.64033
231329	Polr2b	ENSMUSG00000029250	-0.141629	0.120845	0.175132	-1.63974
19224	Ptgs1	ENSMUSG00000047250	0.25433	0.121331	0.175818	1.63742
209032	Zc3hav1l	ENSMUSG00000047749	0.225198	0.121428	0.17594	1.63697
19699	Reln	ENSMUSG00000042453	0.278621	0.121442	0.175942	1.6369
54418	Fmn2	ENSMUSG00000028354	0.165263	0.121486	0.175988	1.63669
50799	Slc25a13	ENSMUSG00000015112	0.265211	0.122075	0.176823	1.6339
232449	Dera	ENSMUSG00000030225	0.204131	0.122109	0.176854	1.63374
107476	Acaca	ENSMUSG00000020532	-0.16995	0.12232	0.177141	-1.63274
11499	Adam5	ENSMUSG00000031554	-0.297426	0.122414	0.177258	-1.6323
224836	Usp49	ENSMUSG00000090115	-0.151645	0.122479	0.177334	-1.63199
69632	Arhgef12	ENSMUSG00000059495	-0.170487	0.122587	0.177472	-1.63148
78394	Ddx52	ENSMUSG00000020677	-0.149903	0.122644	0.177536	-1.63122
12705	Cited1	ENSMUSG00000051159	0.264155	0.122662	0.177544	1.63113
68137	Kdelr1	ENSMUSG00000002778	0.112385	0.122747	0.177649	1.63073
230259	E130308A19Rik	ENSMUSG00000045071	0.184598	0.122806	0.177716	1.63045
14957	H1f3	ENSMUSG00000052565	0.421997	0.122879	0.177793	1.63011
243813	Leng9	ENSMUSG00000043432	0.258467	0.122885	0.177793	1.63008
230936	Phf13	ENSMUSG00000047777	0.144037	0.123002	0.177944	1.62953
11535	Adm	ENSMUSG00000030790	-0.432821	0.123064	0.178015	-1.62924
73681	Trmt11	ENSMUSG00000019792	-0.186862	0.123092	0.178037	-1.62911
72614	Pih1d2	ENSMUSG00000000167	-0.225162	0.123162	0.17812	-1.62878
232854	Zfp418	ENSMUSG00000034538	-0.267553	0.123212	0.178173	-1.62855
17350	Mlh1	ENSMUSG00000032498	-0.12022	0.123249	0.178209	-1.62838
66854	Trim35	ENSMUSG00000022043	-0.0850919	0.123281	0.178237	-1.62822
19122	Prnp	ENSMUSG00000079037	-0.0801082	0.123493	0.178525	-1.62723
380967	Tmem106c	ENSMUSG00000052369	0.1047	0.123576	0.178627	1.62684
60534	Fancg	ENSMUSG00000028453	0.192993	0.123672	0.178747	1.62639
14403	Gabrd	ENSMUSG00000029054	0.291064	0.123896	0.179053	1.62535
72630	Hspa12b	ENSMUSG00000074793	0.637673	0.123957	0.179121	1.62507
57741	Noc2l	ENSMUSG00000095567	0.166103	0.124106	0.179319	1.62437
14799	Gria1	ENSMUSG00000020524	0.149917	0.124121	0.179321	1.6243
329002	Zfp236	ENSMUSG00000041258	0.14868	0.124148	0.179342	1.62418
233871	Atxn2l	ENSMUSG00000032637	0.123078	0.124192	0.179387	1.62397
75029	Purg	ENSMUSG00000049184	-0.190232	0.124219	0.179407	-1.62384
108911	Rcc2	ENSMUSG00000040945	0.35529	0.124269	0.179454	1.62361
68614	Letmd1	ENSMUSG00000037353	-0.138743	0.124277	0.179454	-1.62357
70134	Misp3	ENSMUSG00000074217	0.453034	0.124408	0.179608	1.62296
13797	Emx2	ENSMUSG00000043969	-0.200044	0.124409	0.179608	-1.62296
14154	Fem1a	ENSMUSG00000043683	0.148152	0.12455	0.179778	1.62231
17475	Mpdz	ENSMUSG00000028402	0.196891	0.124553	0.179778	1.62229
71584	Gdpd2	ENSMUSG00000019359	0.163221	0.124716	0.179995	1.62154
74076	4933406C10Rik	ENSMUSG00000097494	0.390821	0.124772	0.180058	1.62127
100286843	Gm16325	ENSMUSG00000085810	0.308823	0.1248	0.18008	1.62114
17342	Mitf	ENSMUSG00000035158	-0.26589	0.124834	0.18011	-1.62099
68147	Gar1	ENSMUSG00000028010	-0.161509	0.124859	0.180127	-1.62087
18569	Pdcd4	ENSMUSG00000024975	0.107315	0.124969	0.180259	1.62036
217692	Sipa1l1	ENSMUSG00000042700	0.172122	0.124976	0.180259	1.62033
22041	Trf	ENSMUSG00000032554	-0.306667	0.125071	0.180377	-1.61989
72997	Kantr	ENSMUSG00000087403	-0.17742	0.125176	0.180503	-1.61941
320256	Dlec1	ENSMUSG00000038060	0.337813	0.125184	0.180503	1.61936
94040	Clmn	ENSMUSG00000021097	-0.159796	0.125212	0.180524	-1.61924
26360	Angptl2	ENSMUSG00000004105	-0.530987	0.125253	0.180565	-1.61905
240444	Kcng2	ENSMUSG00000059852	0.270166	0.125501	0.180898	1.6179
28193	Reep3	ENSMUSG00000019873	-0.152356	0.12551	0.180898	-1.61786
13367	Diaph1	ENSMUSG00000024456	-0.110438	0.12553	0.180908	-1.61777
242126	Slc22a15	ENSMUSG00000033147	-0.133379	0.125599	0.180972	-1.61745
73046	Glrx5	ENSMUSG00000021102	0.212499	0.1256	0.180972	1.61745
12322	Camk2a	ENSMUSG00000024617	0.241701	0.125678	0.181065	1.61709
234875	Ttc13	ENSMUSG00000037300	-0.102418	0.125756	0.181153	-1.61673
13134	Dach1	ENSMUSG00000055639	0.245138	0.125855	0.181265	1.61627
14885	Gtf2h4	ENSMUSG00000001524	0.304709	0.125911	0.181326	1.61601
84092	Usp8	ENSMUSG00000027363	-0.123955	0.125926	0.181329	-1.61594
231724	Rad9b	ENSMUSG00000038569	-0.145805	0.125939	0.181329	-1.61589
15499	Hsf1	ENSMUSG00000022556	0.241955	0.126073	0.181503	1.61527
232341	Wnk1	ENSMUSG00000045962	-0.218505	0.12623	0.18171	-1.61455
80911	Acox3	ENSMUSG00000029098	0.122779	0.126262	0.181738	1.6144
11472	Actn2	ENSMUSG00000052374	-0.217894	0.126294	0.181758	-1.61425
67804	Snx2	ENSMUSG00000034484	-0.123312	0.126302	0.181758	-1.61421
224826	Ubr2	ENSMUSG00000023977	-0.161982	0.126362	0.181826	-1.61394
16172	Il17ra	ENSMUSG00000002897	0.207338	0.126503	0.181971	1.61329
213081	Wdr19	ENSMUSG00000037890	-0.178272	0.12651	0.181971	-1.61326
52397	Zfp644	ENSMUSG00000049606	-0.187024	0.126514	0.181971	-1.61324
19049	Ppp1r1b	ENSMUSG00000061718	0.259788	0.126515	0.181971	1.61324
67785	Zmym4	ENSMUSG00000042446	-0.18065	0.12662	0.182104	-1.61275
320253	2021-03-03	ENSMUSG00000032656	0.190042	0.126695	0.182192	1.61242
50530	Mfap5	ENSMUSG00000030116	-0.554757	0.126786	0.182305	-1.612
268527	Greb1	ENSMUSG00000036523	0.352423	0.126828	0.182347	1.6118
20447	St6galnac3	ENSMUSG00000052544	0.197834	0.126921	0.182456	1.61138
12162	Bmp7	ENSMUSG00000008999	0.546514	0.12693	0.182456	1.61134
226777	C130074G19Rik	ENSMUSG00000039349	0.226435	0.127028	0.182578	1.61089
68550	Tefm	ENSMUSG00000046909	-0.143515	0.127158	0.182745	-1.6103
224432	Scaf4	ENSMUSG00000022983	0.126659	0.127282	0.182905	1.60973
208606	Rsrc2	ENSMUSG00000029422	-0.170175	0.127329	0.182948	-1.60952
68142	Ino80	ENSMUSG00000034154	-0.162999	0.127338	0.182948	-1.60948
268345	Kcnc2	ENSMUSG00000035681	-0.165445	0.127469	0.183117	-1.60888
104111	Adcy3	ENSMUSG00000020654	0.201606	0.127495	0.183136	1.60876
114601	Ehbp1l1	ENSMUSG00000024937	0.345441	0.12755	0.183195	1.60851
17472	Gbp4	ENSMUSG00000079363	-0.498012	0.127632	0.183295	-1.60814
641340	Nrbf2	ENSMUSG00000075000	-0.128539	0.127697	0.183369	-1.60784
20474	Six4	ENSMUSG00000034460	-0.281812	0.127766	0.18345	-1.60753
547176	Zc3h12b	ENSMUSG00000035045	-0.262074	0.127953	0.183699	-1.60668
211286	Cln5	ENSMUSG00000022125	-0.159846	0.128019	0.183775	-1.60638
70248	Dazap1	ENSMUSG00000069565	0.240522	0.128058	0.183812	1.6062
12427	Ccna1	ENSMUSG00000027793	-0.361243	0.128091	0.18384	-1.60605
57441	Gmnn	ENSMUSG00000006715	0.309531	0.128421	0.184295	1.60456
102032	Smim19	ENSMUSG00000031534	-0.119797	0.12851	0.184404	-1.60416
229780	Trmt13	ENSMUSG00000033439	-0.245456	0.12854	0.184428	-1.60402
195522	Zfp691	ENSMUSG00000045268	0.292418	0.128727	0.184678	1.60317
74919	Slc35f6	ENSMUSG00000029175	0.144269	0.128801	0.184764	1.60284
329178	Unc80	ENSMUSG00000055567	-0.214255	0.128889	0.184871	-1.60245
214922	Slc39a2	ENSMUSG00000072572	0.692524	0.128909	0.184882	1.60235
66165	Bccip	ENSMUSG00000030983	-0.109276	0.12897	0.18495	-1.60208
16993	Lta4h	ENSMUSG00000015889	0.107189	0.128993	0.184964	1.60198
240888	Gpr161	ENSMUSG00000040836	0.116229	0.12924	0.185299	1.60086
58182	Prokr1	ENSMUSG00000049409	0.431684	0.12927	0.185323	1.60073
110593	Prdm2	ENSMUSG00000057637	-0.107856	0.129464	0.185583	-1.59985
30046	Zfp292	ENSMUSG00000039967	-0.254394	0.129483	0.18559	-1.59977
68310	Zmym1	ENSMUSG00000043872	-0.186391	0.129527	0.18563	-1.59957
170768	Pfkfb3	ENSMUSG00000026773	-0.2038	0.129539	0.18563	-1.59952
71974	Prmt3	ENSMUSG00000030505	0.102769	0.12955	0.18563	1.59947
432731	Zscan26	ENSMUSG00000022228	-0.132165	0.1296	0.185682	-1.59924
218035	Vps41	ENSMUSG00000041236	-0.132091	0.129642	0.185723	-1.59906
320799	Zhx3	ENSMUSG00000035877	0.207554	0.129754	0.185864	1.59855
244049	Mctp2	ENSMUSG00000032776	-0.394236	0.129903	0.186059	-1.59788
226791	Lyplal1	ENSMUSG00000039246	-0.178164	0.129935	0.186085	-1.59774
108168785	G630016G05Rik	ENSMUSG00000086308	-0.353073	0.129993	0.18615	-1.59748
12778	Ackr3	ENSMUSG00000044337	0.175521	0.130384	0.18669	1.59573
244556	Zfp791	ENSMUSG00000074194	-0.160393	0.130483	0.186813	-1.59529
239336	Rxfp3	ENSMUSG00000060735	0.245845	0.130499	0.186816	1.59522
18754	Prkce	ENSMUSG00000045038	-0.103016	0.130563	0.18689	-1.59493
109624	Cald1	ENSMUSG00000029761	-0.175072	0.13058	0.186895	-1.59486
11647	Alpl	ENSMUSG00000028766	0.337625	0.130743	0.187109	1.59413
76482	Rmc1	ENSMUSG00000024410	0.10355	0.13084	0.187228	1.5937
11757	Prdx3	ENSMUSG00000024997	-0.113742	0.130943	0.187357	-1.59324
239591	Ttll8	ENSMUSG00000022388	0.277603	0.131089	0.187546	1.59259
78889	Wsb1	ENSMUSG00000017677	-0.236752	0.131161	0.18763	-1.59227
22142	Tuba1a	ENSMUSG00000072235	0.139962	0.131188	0.187641	1.59215
22758	Zscan12	ENSMUSG00000036721	-0.194721	0.1312	0.187641	-1.5921
67130	Ndufa6	ENSMUSG00000022450	0.151717	0.131209	0.187641	1.59206
26951	Zw10	ENSMUSG00000032264	-0.141367	0.131238	0.187664	-1.59193
27214	Dbf4	ENSMUSG00000002297	-0.278841	0.131309	0.187745	-1.59161
16527	Kcnk3	ENSMUSG00000049265	-0.202128	0.131324	0.187748	-1.59154
214459	Fnbp1l	ENSMUSG00000039735	-0.207317	0.131362	0.187783	-1.59138
66915	Cops9	ENSMUSG00000073616	0.209617	0.131797	0.188385	1.58945
56309	Mycbp	ENSMUSG00000028647	-0.179336	0.131899	0.188512	-1.589
56280	Mrpl37	ENSMUSG00000028622	0.114832	0.131939	0.188546	1.58882
399599	Ccdc87	ENSMUSG00000067872	-0.243405	0.13195	0.188546	-1.58877
77125	Il33	ENSMUSG00000024810	-0.286133	0.13197	0.188556	-1.58868
76932	Arfip2	ENSMUSG00000030881	0.109212	0.132024	0.188614	1.58844
20024	Sub1	ENSMUSG00000022205	-0.138422	0.132091	0.18869	-1.58815
11857	Arhgdib	ENSMUSG00000030220	-0.623868	0.13212	0.188712	-1.58802
99982	Kdm1a	ENSMUSG00000036940	-0.117442	0.132399	0.18909	-1.58679
67036	Mrpl45	ENSMUSG00000018882	0.121656	0.132513	0.189234	1.58629
22004	Tpm2	ENSMUSG00000028464	0.543874	0.132649	0.18941	1.58569
72720	Zfp248	ENSMUSG00000030145	-0.179598	0.132718	0.189488	-1.58539
19819	Rnaseh1	ENSMUSG00000020630	0.261246	0.132758	0.189527	1.58521
223701	Mrtfa	ENSMUSG00000042292	0.236724	0.132772	0.189527	1.58514
210719	Mkx	ENSMUSG00000061013	0.195791	0.132785	0.189527	1.58509
68563	Dpm3	ENSMUSG00000042737	-0.829216	0.13282	0.189556	-1.58494
68980	Wdr53	ENSMUSG00000022787	0.112418	0.132951	0.189724	1.58436
13618	Ednrb	ENSMUSG00000022122	-0.240048	0.133011	0.189791	-1.58409
14469	Gbp2	ENSMUSG00000028270	-0.276028	0.133128	0.189938	-1.58358
235184	Msantd2	ENSMUSG00000042138	0.203264	0.133199	0.19002	1.58327
66637	Tsen15	ENSMUSG00000014980	-0.148609	0.133269	0.1901	-1.58296
107566	Arl2bp	ENSMUSG00000031776	0.0897785	0.133378	0.190236	1.58249
234362	Zfp868	ENSMUSG00000060427	-0.13101	0.133899	0.190961	-1.58021
212153	Ccdc191	ENSMUSG00000022701	-0.169631	0.133916	0.190965	-1.58013
80886	Senp3	ENSMUSG00000005204	-0.0926529	0.13395	0.190994	-1.57998
12166	Bmpr1a	ENSMUSG00000021796	-0.145122	0.133977	0.191012	-1.57987
216274	Cep290	ENSMUSG00000019971	-0.243642	0.134011	0.191042	-1.57972
244694	Kdm4d	ENSMUSG00000053914	-0.360675	0.134044	0.19107	-1.57957
68625	Cfap57	ENSMUSG00000028730	0.276621	0.134081	0.191103	1.57941
80515	Rnf227	ENSMUSG00000043419	-0.153269	0.134132	0.191156	-1.57919
74320	Wdr33	ENSMUSG00000024400	-0.0970752	0.134249	0.191303	-1.57868
50932	Mink1	ENSMUSG00000020827	0.14225	0.134285	0.191335	1.57852
209200	Dtx3l	ENSMUSG00000049502	0.219069	0.13433	0.191374	1.57833
67515	Ttc33	ENSMUSG00000022151	0.138264	0.134342	0.191374	1.57827
626391	Zfp951	ENSMUSG00000072774	-0.274363	0.134353	0.191374	-1.57823
382639	Zbtb42	ENSMUSG00000037638	0.426128	0.134399	0.191419	1.57803
65960	Twsg1	ENSMUSG00000024098	-0.127854	0.134585	0.191646	-1.57722
22666	Zbtb14	ENSMUSG00000049672	0.139551	0.13462	0.191672	1.57707
77866	E130102H24Rik	ENSMUSG00000086782	0.383416	0.134631	0.191672	1.57702
70676	Gulp1	ENSMUSG00000056870	-0.229498	0.134658	0.191691	-1.5769
68953	Chmp2a	ENSMUSG00000033916	0.100955	0.134731	0.191776	1.57658
11845	Arf6	ENSMUSG00000044147	-0.179815	0.134769	0.191809	-1.57642
66989	Kctd20	ENSMUSG00000005936	-0.0933303	0.134798	0.191832	-1.57629
70530	Lrfn2	ENSMUSG00000040490	0.197073	0.134825	0.19185	1.57618
170731	Mfn2	ENSMUSG00000029020	0.109301	0.134885	0.191916	1.57591
73422	Prox2	ENSMUSG00000042320	0.308247	0.134933	0.191964	1.57571
217737	Ahsa1	ENSMUSG00000021037	0.102494	0.135003	0.192044	1.5754
72780	Rspo3	ENSMUSG00000019880	0.208235	0.135041	0.192079	1.57524
12286	Cacna1a	ENSMUSG00000034656	0.173158	0.135411	0.192586	1.57364
64659	Mrps14	ENSMUSG00000058267	0.113854	0.13545	0.192622	1.57347
626359	Wdr93	ENSMUSG00000039099	-0.318559	0.136282	0.193786	-1.56988
225339	Ammecr1l	ENSMUSG00000041915	-0.146808	0.13642	0.193961	-1.56928
110095	Pygl	ENSMUSG00000021069	-0.450865	0.136466	0.194007	-1.56909
19713	Ret	ENSMUSG00000030110	-0.228505	0.136516	0.194059	-1.56887
72056	1810055G02Rik	ENSMUSG00000035372	0.168866	0.136786	0.194404	1.56771
56707	Zfp111	ENSMUSG00000087598	-0.188	0.136787	0.194404	-1.56771
330222	Sdk1	ENSMUSG00000039683	0.269446	0.136862	0.194492	1.56738
118454	Gjc2	ENSMUSG00000043448	0.399256	0.137124	0.194835	1.56626
103963	Rpn1	ENSMUSG00000030062	-0.115623	0.137132	0.194835	-1.56623
338535	E030013I19Rik	ENSMUSG00000086843	0.360702	0.137206	0.19492	1.56591
54411	Atp6ap1	ENSMUSG00000019087	-0.0798123	0.137389	0.19516	-1.56513
70951	Spata1	ENSMUSG00000028188	-0.236189	0.137483	0.195274	-1.56473
210530	P3h2	ENSMUSG00000038168	0.33919	0.137599	0.195419	1.56423
269941	Chsy1	ENSMUSG00000032640	0.108807	0.137689	0.195527	1.56385
108014	Srsf9	ENSMUSG00000029538	0.163934	0.13771	0.195537	1.56376
13803	Enc1	ENSMUSG00000041773	-0.11876	0.137746	0.195569	-1.56361
59024	Med12	ENSMUSG00000079487	0.173691	0.137846	0.19569	1.56318
100504234	Ccdc170	ENSMUSG00000019767	0.296972	0.137877	0.195715	1.56305
54678	Zfp108	ENSMUSG00000030486	0.211895	0.138317	0.196299	1.56118
72978	Cnih3	ENSMUSG00000026514	0.155781	0.138494	0.196523	1.56042
68303	Fam114a1	ENSMUSG00000029185	-0.15629	0.138503	0.196523	-1.56039
11421	Ace	ENSMUSG00000020681	0.299029	0.138601	0.196642	1.55997
634731	Susd1	ENSMUSG00000038578	-0.212793	0.138821	0.196935	-1.55904
66290	Atp6v1g1	ENSMUSG00000039105	0.109468	0.139104	0.197315	1.55784
75079	Zbtb49	ENSMUSG00000029127	0.261591	0.139181	0.197405	1.55752
70561	Txndc16	ENSMUSG00000021830	-0.127638	0.139275	0.197518	-1.55712
11496	Adam22	ENSMUSG00000040537	-0.178462	0.139293	0.197524	-1.55704
224022	Slc7a4	ENSMUSG00000022756	0.192876	0.139334	0.197562	1.55687
108961	E2f8	ENSMUSG00000046179	0.401577	0.139367	0.197588	1.55673
216131	Trappc10	ENSMUSG00000000374	0.0854785	0.139398	0.197612	1.5566
121022	Mrps6	ENSMUSG00000039680	0.128185	0.139613	0.197897	1.55569
19698	Relb	ENSMUSG00000002983	0.279795	0.139633	0.197903	1.55561
14369	Fzd7	ENSMUSG00000041075	0.1997	0.139645	0.197903	1.55556
215085	Slc35f1	ENSMUSG00000038602	0.182093	0.13977	0.19806	1.55503
100986	Akap9	ENSMUSG00000040407	-0.248866	0.139862	0.19817	-1.55464
21356	Tapbp	ENSMUSG00000024308	0.149232	0.139983	0.19832	1.55414
268396	Sh3pxd2b	ENSMUSG00000040711	0.114192	0.140019	0.198353	1.55398
18974	Pole2	ENSMUSG00000020974	0.357088	0.140163	0.198535	1.55338
67590	Tctn3	ENSMUSG00000025008	-0.136497	0.140177	0.198535	-1.55332
52231	Ankzf1	ENSMUSG00000026199	0.137079	0.140257	0.198628	1.55298
19411	Rarg	ENSMUSG00000001288	0.309397	0.140314	0.198689	1.55274
16784	Lamp2	ENSMUSG00000016534	-0.150304	0.140402	0.198794	-1.55237
380684	Nefh	ENSMUSG00000020396	0.163099	0.140441	0.198829	1.55221
17127	Smad3	ENSMUSG00000032402	0.106495	0.140626	0.19907	1.55144
26427	Creb3l1	ENSMUSG00000027230	0.369458	0.140654	0.19909	1.55132
21885	Tle1	ENSMUSG00000008305	0.142314	0.140716	0.199157	1.55106
13728	Mark2	ENSMUSG00000024969	0.164474	0.140825	0.199292	1.5506
78373	Nudt17	ENSMUSG00000028100	0.238707	0.14094	0.199425	1.55012
140781	Myh7	ENSMUSG00000053093	0.46649	0.140948	0.199425	1.55009
51885	Tubgcp4	ENSMUSG00000027263	-0.128294	0.140982	0.199453	-1.54994
280645	B3gat2	ENSMUSG00000026156	0.178413	0.141061	0.199545	1.54961
56543	Kcnd3	ENSMUSG00000040896	-0.176243	0.141161	0.199666	-1.5492
216028	Lrrtm3	ENSMUSG00000042846	0.184935	0.141381	0.199957	1.54828
56174	Nagk	ENSMUSG00000034744	0.239569	0.141518	0.200131	1.54771
13649	Egfr	ENSMUSG00000020122	0.289401	0.141893	0.20064	1.54615
27041	G3bp1	ENSMUSG00000018583	0.0725702	0.142013	0.20079	1.54565
229600	BC028528	ENSMUSG00000038543	-0.308437	0.142066	0.200844	-1.54543
12336	Capns1	ENSMUSG00000001794	0.135095	0.142182	0.200967	1.54495
171504	Apobr	ENSMUSG00000042759	-0.313155	0.142254	0.201049	-1.54465
76161	Lamp5	ENSMUSG00000027270	0.156665	0.142322	0.201125	1.54436
229589	Prune1	ENSMUSG00000015711	-0.0992381	0.142406	0.201224	-1.54401
67138	Herc6	ENSMUSG00000029798	-0.261409	0.142424	0.201228	-1.54394
12909	Crcp	ENSMUSG00000025532	-0.107642	0.142463	0.201263	-1.54378
70052	Prpf4	ENSMUSG00000066148	-0.124788	0.142519	0.201322	-1.54355
74107	Cep55	ENSMUSG00000024989	-0.361091	0.142704	0.201563	-1.54278
107939	Pom121	ENSMUSG00000053293	0.149464	0.142751	0.20161	1.54259
72345	Amer1	ENSMUSG00000050332	-0.158624	0.142794	0.20165	-1.54241
18514	Pbx1	ENSMUSG00000052534	-0.130974	0.142903	0.201783	-1.54196
319482	9530053A07Rik	ENSMUSG00000078776	0.364096	0.142941	0.201817	1.5418
56490	Zbtb20	ENSMUSG00000022708	-0.375023	0.1431	0.20202	-1.54115
230895	Vps13d	ENSMUSG00000020220	-0.219493	0.143119	0.202026	-1.54107
107239	Carns1	ENSMUSG00000075289	0.267267	0.143162	0.202067	1.54089
67370	Zfp606	ENSMUSG00000030386	-0.180156	0.143415	0.202403	-1.53985
77128	Crebrf	ENSMUSG00000048249	0.276474	0.143489	0.202487	1.53954
223691	Eif3l	ENSMUSG00000033047	0.0856234	0.143574	0.202588	1.53919
20646	Snrpn	ENSMUSG00000102252	-0.108205	0.14393	0.203044	-1.53773
69675	Pxdn	ENSMUSG00000020674	0.172199	0.143936	0.203044	1.5377
263764	Creg2	ENSMUSG00000050967	-0.175762	0.143942	0.203044	-1.53768
246196	Zfp277	ENSMUSG00000055917	-0.132063	0.14409	0.203233	-1.53707
78586	Srbd1	ENSMUSG00000024135	-0.153273	0.144147	0.203272	-1.53684
140709	Col26a1	ENSMUSG00000004415	0.653631	0.144209	0.203339	1.53658
69068	Tcim	ENSMUSG00000056313	-0.400724	0.144329	0.203488	-1.53609
217733	Tmem63c	ENSMUSG00000034145	-0.147119	0.144389	0.203552	-1.53584
74528	Mgme1	ENSMUSG00000027424	0.127086	0.144456	0.203626	1.53557
102334	Ankrd10	ENSMUSG00000031508	0.134082	0.144482	0.203641	1.53546
66225	Llph	ENSMUSG00000020224	-0.179674	0.144524	0.203681	-1.53529
20972	Syngr1	ENSMUSG00000022415	-0.138418	0.144558	0.203708	-1.53515
329628	Fat4	ENSMUSG00000046743	0.300628	0.144586	0.203726	1.53504
20167	Rtn2	ENSMUSG00000030401	0.244007	0.144618	0.203751	1.53491
268780	Egflam	ENSMUSG00000042961	-0.530335	0.145169	0.204507	-1.53265
94094	Trim34a	ENSMUSG00000056144	-0.278672	0.145256	0.204609	-1.5323
245007	Zbtb38	ENSMUSG00000040433	-0.15029	0.145309	0.204663	-1.53208
13717	Eln	ENSMUSG00000029675	-0.443556	0.145368	0.204725	-1.53184
80986	Ckap2	ENSMUSG00000037725	-0.219587	0.145553	0.204965	-1.53109
67725	Nudt13	ENSMUSG00000021809	0.145822	0.14558	0.204969	1.53098
54392	Ncapg	ENSMUSG00000015880	-0.437819	0.145586	0.204969	-1.53095
76089	Rapgef2	ENSMUSG00000062232	0.123066	0.145599	0.204969	1.5309
319207	Pgbd1	ENSMUSG00000055313	-0.416793	0.145614	0.204969	-1.53084
66874	Ncbp3	ENSMUSG00000020783	-0.141425	0.145788	0.205193	-1.53013
24068	Sra1	ENSMUSG00000006050	-0.126465	0.145818	0.205215	-1.53001
67307	Pbld2	ENSMUSG00000020072	0.334122	0.146032	0.205495	1.52914
107449	Unc5b	ENSMUSG00000020099	-0.339001	0.146305	0.205858	-1.52804
79560	Ublcp1	ENSMUSG00000041231	-0.139487	0.146431	0.206014	-1.52753
218820	Zfp503	ENSMUSG00000039081	0.281935	0.146497	0.206067	1.52726
93697	Ice2	ENSMUSG00000032235	-0.163261	0.146498	0.206067	-1.52725
18005	Nek2	ENSMUSG00000026622	0.383656	0.146566	0.206142	1.52698
75951	4930578M01Rik	ENSMUSG00000097587	0.32985	0.1467	0.206311	1.52643
17258	Mef2a	ENSMUSG00000030557	-0.184097	0.146775	0.206395	-1.52613
14755	Pigq	ENSMUSG00000025728	0.120599	0.146807	0.206419	1.526
217038	Mrm1	ENSMUSG00000018405	-0.234409	0.146916	0.20653	-1.52556
26441	Psma4	ENSMUSG00000032301	-0.123137	0.147104	0.206774	-1.52481
57344	As3mt	ENSMUSG00000003559	-0.521391	0.147251	0.20696	-1.52421
105859	Csdc2	ENSMUSG00000042109	0.23988	0.147422	0.20718	1.52352
68957	Paqr6	ENSMUSG00000041423	0.488549	0.14755	0.207339	1.52301
229541	Dennd4b	ENSMUSG00000042404	0.204137	0.147631	0.207432	1.52268
100043133	9130023H24Rik	ENSMUSG00000062944	0.141408	0.147761	0.207593	1.52216
18109	Mycn	ENSMUSG00000037169	0.339577	0.147786	0.207608	1.52206
77040	Atg16l1	ENSMUSG00000026289	-0.103186	0.147826	0.207643	-1.5219
17387	Mmp14	ENSMUSG00000000957	0.27456	0.147856	0.207645	1.52178
15957	Ifit1	ENSMUSG00000034459	0.360655	0.147857	0.207645	1.52177
233833	Tnrc6a	ENSMUSG00000052707	-0.141176	0.147876	0.207651	-1.5217
52563	Cdc23	ENSMUSG00000024370	-0.0896727	0.147955	0.207724	-1.52138
333433	Gpd1l	ENSMUSG00000050627	0.137316	0.147958	0.207724	1.52137
67412	Soga3	ENSMUSG00000038916	0.127635	0.148098	0.207894	1.52081
72236	Tsnaxip1	ENSMUSG00000031893	0.316656	0.148109	0.207894	1.52076
13731	Emp2	ENSMUSG00000022505	0.123117	0.148322	0.208172	1.51991
71833	Dcaf7	ENSMUSG00000049354	0.115917	0.148345	0.208176	1.51982
219114	Ska3	ENSMUSG00000021965	-0.265031	0.148354	0.208176	-1.51978
69716	Trip13	ENSMUSG00000021569	0.262555	0.148932	0.208965	1.51747
67976	Trabd	ENSMUSG00000015363	0.302987	0.148993	0.20903	1.51722
73721	1110017D15Rik	ENSMUSG00000028441	0.364517	0.149069	0.209116	1.51692
16001	Igf1r	ENSMUSG00000005533	0.235544	0.149159	0.209222	1.51656
50927	Nasp	ENSMUSG00000028693	-0.164495	0.149295	0.20939	-1.51602
243653	Clec1a	ENSMUSG00000033082	0.355266	0.149612	0.209814	1.51476
66949	Trim59	ENSMUSG00000034317	-0.238684	0.149817	0.210081	-1.51394
76497	Ppp1r11	ENSMUSG00000036398	-0.107906	0.149935	0.210225	-1.51348
78933	Agbl4	ENSMUSG00000061298	-0.20427	0.149967	0.210232	-1.51335
387609	Zhx2	ENSMUSG00000071757	0.111929	0.14997	0.210232	1.51333
207214	Larp4	ENSMUSG00000023025	-0.163506	0.15	0.210252	-1.51322
66362	Exosc3	ENSMUSG00000028322	-0.160714	0.150072	0.210332	-1.51293
114774	Pawr	ENSMUSG00000035873	0.267674	0.150137	0.210403	1.51267
26557	Homer2	ENSMUSG00000025813	0.289626	0.150765	0.211261	1.51019
241627	Wdr76	ENSMUSG00000027242	-0.348324	0.151068	0.211665	-1.50899
16418	Eif6	ENSMUSG00000027613	0.241131	0.151126	0.211725	1.50876
78830	Slc25a12	ENSMUSG00000027010	0.119068	0.151283	0.211924	1.50814
77569	Limch1	ENSMUSG00000037736	0.139204	0.151422	0.212097	1.50759
237400	Mex3d	ENSMUSG00000048696	0.168658	0.151613	0.212344	1.50684
59090	Midn	ENSMUSG00000035621	-0.212903	0.151838	0.212637	-1.50596
18792	Plau	ENSMUSG00000021822	-0.392043	0.15196	0.212786	-1.50548
27061	Bcap31	ENSMUSG00000002015	-0.0918732	0.152162	0.213048	-1.50469
109154	Mlec	ENSMUSG00000048578	0.0819619	0.152385	0.213339	1.50381
28126	Nop16	ENSMUSG00000025869	-0.138366	0.152608	0.21363	-1.50294
110350	Dync2h1	ENSMUSG00000047193	-0.281925	0.152697	0.213732	-1.50259
74549	Mau2	ENSMUSG00000031858	0.117218	0.15276	0.2138	1.50234
72047	Ddx42	ENSMUSG00000020705	-0.122479	0.152917	0.213998	-1.50173
69004	6330418K02Rik	ENSMUSG00000085227	0.148018	0.152957	0.214018	1.50158
101565	Ccp110	ENSMUSG00000033904	-0.134862	0.152962	0.214018	-1.50156
381290	Atp2b4	ENSMUSG00000026463	0.223659	0.153201	0.214332	1.50062
13424	Dync1h1	ENSMUSG00000018707	0.254557	0.153345	0.21449	1.50006
13143	Dapk2	ENSMUSG00000032380	-0.407203	0.153395	0.214538	-1.49987
110524	Dgkq	ENSMUSG00000004815	-0.110703	0.15345	0.214594	-1.49965
15531	Ndst1	ENSMUSG00000054008	0.0954008	0.153524	0.214651	1.49936
17105	Lyz2	ENSMUSG00000069516	0.340457	0.153531	0.214651	1.49934
228536	Bahd1	ENSMUSG00000040007	0.178431	0.153537	0.214651	1.49931
70285	Rpf1	ENSMUSG00000028187	-0.154596	0.153682	0.214832	-1.49875
100380944	Ino80dos	ENSMUSG00000084799	0.307093	0.153762	0.214922	1.49844
381626	Rbm33	ENSMUSG00000048271	-0.132354	0.154086	0.215353	-1.49718
64051	Sv2a	ENSMUSG00000038486	0.130145	0.15414	0.215408	1.49697
245050	Gask1a	ENSMUSG00000038233	0.191121	0.154305	0.215617	1.49633
216829	Mmgt2	ENSMUSG00000048497	0.16309	0.15451	0.215881	1.49554
71968	Wdr73	ENSMUSG00000025722	0.136729	0.154622	0.216016	1.49511
665775	Bod1l	ENSMUSG00000061755	-0.235234	0.15478	0.216215	-1.49449
381644	Cep135	ENSMUSG00000036403	-0.158235	0.154842	0.21628	-1.49426
67800	Dgat2	ENSMUSG00000030747	0.257235	0.154876	0.216307	1.49412
12937	Pcdha6	ENSMUSG00000103707	-0.292849	0.154997	0.216423	-1.49365
13865	Nr2f1	ENSMUSG00000069171	0.0947825	0.155006	0.216423	1.49362
67073	Pi4k2b	ENSMUSG00000029186	-0.199938	0.155442	0.21701	-1.49194
382137	Fdxacb1	ENSMUSG00000037845	0.159068	0.155539	0.217123	1.49157
11867	Arpc1b	ENSMUSG00000029622	0.389985	0.155648	0.217247	1.49114
11783	Apaf1	ENSMUSG00000019979	-0.126439	0.155659	0.217247	-1.4911
20641	Snrpd1	ENSMUSG00000002477	-0.117519	0.155727	0.217321	-1.49084
20813	Srp14	ENSMUSG00000009549	-0.0945126	0.155797	0.217397	-1.49057
71071	4933412O06Rik	ENSMUSG00000113960	-0.458525	0.155885	0.217499	-1.49023
52187	Rragd	ENSMUSG00000028278	-0.150715	0.156127	0.217814	-1.4893
116731	Pcdha1	ENSMUSG00000103442	-0.382158	0.156188	0.217878	-1.48907
12217	Bsn	ENSMUSG00000032589	-0.155976	0.156212	0.217889	-1.48898
12488	Cd2ap	ENSMUSG00000061665	-0.215173	0.156267	0.217944	-1.48877
16543	Mdfic	ENSMUSG00000041390	-0.203289	0.156548	0.218293	-1.48769
102448	Xylb	ENSMUSG00000035769	0.167563	0.156577	0.218311	1.48758
17929	Myom1	ENSMUSG00000024049	-0.303173	0.156824	0.218634	-1.48663
69577	Fastkd3	ENSMUSG00000021532	-0.157868	0.156924	0.21875	-1.48625
66046	Ndufb5	ENSMUSG00000027673	-0.104315	0.15722	0.219141	-1.48512
13043	Cttn	ENSMUSG00000031078	0.088712	0.157275	0.219196	1.48491
234214	Sorbs2	ENSMUSG00000031626	-0.180938	0.15731	0.219224	-1.48478
14687	Gnaz	ENSMUSG00000040009	0.163536	0.157399	0.219309	1.48444
68051	Nutf2	ENSMUSG00000008450	-0.137875	0.157403	0.219309	-1.48442
67293	3110039M20Rik	ENSMUSG00000104861	0.185842	0.157463	0.219372	1.48419
21812	Tgfbr1	ENSMUSG00000007613	-0.187723	0.157697	0.21966	-1.4833
67573	Loxl4	ENSMUSG00000025185	-0.643383	0.157702	0.21966	-1.48329
224014	Fgd4	ENSMUSG00000022788	-0.209768	0.157823	0.219789	-1.48282
26433	Plod3	ENSMUSG00000004846	0.237272	0.157826	0.219789	1.48281
233575	Pgap2	ENSMUSG00000030990	0.103002	0.157882	0.219845	1.4826
22361	Vnn1	ENSMUSG00000037440	0.45406	0.157933	0.219894	1.48241
338370	Nalcn	ENSMUSG00000000197	-0.186718	0.158028	0.220005	-1.48204
78895	Pus7l	ENSMUSG00000033356	-0.171556	0.158069	0.22004	-1.48189
21664	Phlda1	ENSMUSG00000020205	-0.204374	0.1581	0.220061	-1.48177
242584	Wdr78	ENSMUSG00000035126	-0.220915	0.158181	0.220152	-1.48146
19651	Rbl2	ENSMUSG00000031666	0.152732	0.158265	0.220244	1.48115
58243	Nap1l5	ENSMUSG00000055430	-0.147919	0.158278	0.220244	-1.48109
76252	Atp6v0e2	ENSMUSG00000039347	-0.100992	0.159241	0.221561	-1.47745
226101	Myof	ENSMUSG00000048612	-0.21445	0.159415	0.221781	-1.47679
170789	Acot8	ENSMUSG00000017307	0.313468	0.159492	0.221865	1.4765
66505	Zmynd11	ENSMUSG00000021156	0.122672	0.159535	0.221904	1.47634
22619	Siae	ENSMUSG00000001942	-0.17191	0.159769	0.222207	-1.47546
19353	Rac1	ENSMUSG00000001847	-0.0925524	0.159944	0.222428	-1.4748
213464	Rbbp5	ENSMUSG00000026439	-0.121754	0.160147	0.222666	-1.47404
52392	D1Ertd622e	ENSMUSG00000044768	0.0988579	0.160239	0.222772	1.47369
217069	Trim25	ENSMUSG00000000275	0.17407	0.160265	0.222786	1.47359
18141	Nup50	ENSMUSG00000016619	-0.0841014	0.160455	0.223028	-1.47288
227723	Prrc2b	ENSMUSG00000039262	0.156149	0.160532	0.223112	1.47259
333182	Cox6b2	ENSMUSG00000051811	0.2908	0.160566	0.223138	1.47246
104718	Ttc7b	ENSMUSG00000033530	-0.0933771	0.160766	0.223394	-1.47171
58200	Ppp1r1a	ENSMUSG00000022490	0.199078	0.160786	0.223399	1.47164
231712	Trafd1	ENSMUSG00000042726	0.155287	0.160894	0.223526	1.47124
70261	Chp2	ENSMUSG00000030865	-0.337779	0.160911	0.223528	-1.47117
66768	Pacrgl	ENSMUSG00000029089	-0.158018	0.16143	0.224227	-1.46923
71602	Myo1e	ENSMUSG00000032220	0.132124	0.161512	0.224319	1.46892
58523	Elp2	ENSMUSG00000024271	-0.0892327	0.161565	0.22437	-1.46873
83925	Trps1	ENSMUSG00000038679	-0.200159	0.161632	0.224441	-1.46848
208908	Ccdc62	ENSMUSG00000061882	0.203437	0.161695	0.224504	1.46824
208177	Phldb2	ENSMUSG00000033149	-0.209904	0.161731	0.224504	-1.46811
67865	Rgs10	ENSMUSG00000030844	-0.187865	0.161742	0.224504	-1.46807
102103	Mtus1	ENSMUSG00000045636	0.281513	0.161947	0.224767	1.4673
69749	Epb41l4aos	ENSMUSG00000087590	-0.369272	0.162054	0.224892	-1.46691
75104	Mmd2	ENSMUSG00000039533	0.0850956	0.162109	0.224946	1.4667
60406	Sap30	ENSMUSG00000031609	-0.413911	0.162292	0.225178	-1.46602
94047	Tmem121b	ENSMUSG00000094626	0.241583	0.162333	0.225212	1.46587
54326	Elovl2	ENSMUSG00000021364	0.258347	0.162359	0.225226	1.46577
26364	Adgre5	ENSMUSG00000002885	0.161729	0.162404	0.225266	1.4656
213980	Fbxw10	ENSMUSG00000090173	0.353231	0.162446	0.225302	1.46545
20431	Pmel	ENSMUSG00000025359	0.354601	0.162601	0.225486	1.46487
11774	Ap3b1	ENSMUSG00000021686	-0.113958	0.162625	0.225486	-1.46478
15216	Hfe	ENSMUSG00000006611	-0.175904	0.162627	0.225486	-1.46478
71409	Fmnl2	ENSMUSG00000036053	-0.124514	0.162715	0.225585	-1.46445
67544	Fam120b	ENSMUSG00000014763	0.0987332	0.162762	0.225629	1.46427
215951	Afg1l	ENSMUSG00000038302	0.117612	0.162813	0.225677	1.46408
269338	Vps39	ENSMUSG00000027291	0.0802418	0.162866	0.225708	1.46389
245880	Wasf3	ENSMUSG00000029636	-0.0865095	0.162882	0.225708	-1.46383
234797	6430548M08Rik	ENSMUSG00000031824	-0.145705	0.162884	0.225708	-1.46382
100129	Gpr153	ENSMUSG00000042804	0.308212	0.163351	0.226333	1.46209
14747	Cmklr1	ENSMUSG00000042190	0.460217	0.163404	0.226383	1.4619
17250	Abcc1	ENSMUSG00000023088	-0.106916	0.163465	0.226446	-1.46167
93891	Pcdhb20	ENSMUSG00000046191	0.147724	0.16364	0.226666	1.46103
209743	Minar1	ENSMUSG00000039313	0.273477	0.163693	0.226717	1.46083
54711	Plagl2	ENSMUSG00000051413	0.167468	0.163842	0.2269	1.46028
13823	Epb41l3	ENSMUSG00000024044	-0.0834647	0.163964	0.227047	-1.45983
101358	Fbxl14	ENSMUSG00000030019	0.115073	0.164141	0.22727	1.45918
106052	Fbxo4	ENSMUSG00000022184	-0.214996	0.164452	0.227664	-1.45803
408066	BC067074	ENSMUSG00000021763	-0.225814	0.164458	0.227664	-1.45801
667823	Trim5	ENSMUSG00000060441	-0.432677	0.164483	0.227675	-1.45792
17711	CYTB	ENSMUSG00000064370	-0.254782	0.16455	0.227746	-1.45767
14319	Fth1	ENSMUSG00000024661	-0.143147	0.164579	0.227764	-1.45757
18080	Nin	ENSMUSG00000021068	0.143306	0.164624	0.227803	1.4574
51786	Cpsf2	ENSMUSG00000041781	-0.108672	0.164778	0.227994	-1.45683
13395	Dlx5	ENSMUSG00000029755	0.395105	0.164911	0.228154	1.45635
56382	Rab9	ENSMUSG00000079316	0.109265	0.165229	0.228572	1.45518
74203	Eif4enif1	ENSMUSG00000020454	-0.0881278	0.165302	0.228628	-1.45492
269683	E130006D01Rik	ENSMUSG00000085271	-0.378597	0.165302	0.228628	-1.45492
71910	Plpp5	ENSMUSG00000031570	0.130922	0.165343	0.22864	1.45477
227522	Rpp38	ENSMUSG00000049950	0.132102	0.165344	0.22864	1.45476
16590	Kit	ENSMUSG00000005672	0.200371	0.165405	0.228702	1.45454
21848	Trim24	ENSMUSG00000029833	-0.112285	0.165564	0.228899	-1.45396
23834	Cdc6	ENSMUSG00000017499	0.35066	0.165826	0.229239	1.453
52846	Cnot11	ENSMUSG00000003135	-0.0980673	0.165968	0.229412	-1.45248
74238	Mterf2	ENSMUSG00000049038	-0.152929	0.16614	0.229627	-1.45186
66570	Cenpm	ENSMUSG00000068101	0.638844	0.166182	0.229663	1.4517
73680	Zbtb8a	ENSMUSG00000028807	0.201034	0.166646	0.230259	1.45001
57373	Akip1	ENSMUSG00000031023	0.168234	0.166998	0.230722	1.44873
53310	Dlg3	ENSMUSG00000000881	-0.0819413	0.167026	0.230739	-1.44863
74108	Parn	ENSMUSG00000022685	-0.0992898	0.167078	0.230788	-1.44844
19286	Pts	ENSMUSG00000032067	0.119391	0.167123	0.230813	1.44828
20591	Kdm5c	ENSMUSG00000025332	-0.104015	0.16713	0.230813	-1.44825
17181	Matn2	ENSMUSG00000022324	-0.136324	0.167369	0.23112	-1.44739
26893	Cops6	ENSMUSG00000019494	0.0915906	0.167385	0.23112	1.44733
67229	Prpf18	ENSMUSG00000039449	-0.109846	0.167501	0.231257	-1.44691
23997	Psmd13	ENSMUSG00000025487	0.103604	0.167714	0.231529	1.44614
71777	Ing3	ENSMUSG00000029670	0.119566	0.168076	0.232006	1.44483
24063	Spry1	ENSMUSG00000037211	0.200458	0.168388	0.232413	1.4437
19099	Mapk8ip1	ENSMUSG00000027223	0.214044	0.168447	0.232472	1.44349
227058	Dnah7b	ENSMUSG00000041144	0.257699	0.168496	0.232516	1.44331
216439	Agap2	ENSMUSG00000025422	0.227279	0.168613	0.232655	1.44289
237387	Lrrc3	ENSMUSG00000051652	-0.188611	0.16877	0.232828	-1.44233
319991	Kif6	ENSMUSG00000023999	0.200226	0.168772	0.232828	1.44232
102436	Lars2	ENSMUSG00000035202	-0.540269	0.168959	0.233058	-1.44165
208266	Dot1l	ENSMUSG00000061589	-0.201139	0.168974	0.233058	-1.44159
66526	Tceanc2	ENSMUSG00000028619	-0.0881949	0.168989	0.233058	-1.44154
17217	Mcm4	ENSMUSG00000022673	-0.119553	0.169045	0.233113	-1.44134
18591	Pdgfb	ENSMUSG00000000489	-0.225845	0.169173	0.233266	-1.44088
12042	Bcl10	ENSMUSG00000028191	0.0905998	0.169226	0.233316	1.44069
13645	Egf	ENSMUSG00000028017	0.298435	0.169412	0.23355	1.44002
67561	Wdr48	ENSMUSG00000032512	-0.102429	0.16947	0.233607	-1.43981
66248	Alg5	ENSMUSG00000036632	0.0971139	0.16975	0.23397	1.43881
72472	Slc16a10	ENSMUSG00000019838	-0.27909	0.169851	0.234085	-1.43845
14802	Gria4	ENSMUSG00000025892	-0.134254	0.169921	0.234159	-1.4382
22690	Zfp28	ENSMUSG00000062861	0.123137	0.169965	0.234186	1.43804
77976	Nuak1	ENSMUSG00000020032	0.118438	0.169974	0.234186	1.43801
76688	Arfrp1	ENSMUSG00000038671	0.0906519	0.170126	0.234372	1.43746
320632	Snrnp200	ENSMUSG00000003660	0.150447	0.170161	0.234377	1.43734
216560	Wdpcp	ENSMUSG00000020319	0.132305	0.170163	0.234377	1.43733
12406	Serpinh1	ENSMUSG00000070436	0.279629	0.170202	0.234407	1.43719
16912	Psmb9	ENSMUSG00000096727	0.240654	0.170384	0.234634	1.43654
68499	Mrpl53	ENSMUSG00000030037	0.268129	0.170426	0.23467	1.43639
12843	Col1a2	ENSMUSG00000029661	-0.411129	0.170478	0.234718	-1.43621
75593	Malsu1	ENSMUSG00000029815	-0.166462	0.170539	0.234779	-1.43599
12683	Cidea	ENSMUSG00000024526	0.259878	0.17056	0.234785	1.43591
217201	Rundc1	ENSMUSG00000035007	-0.12025	0.170605	0.234824	-1.43575
238317	Elmsan1	ENSMUSG00000042507	0.118338	0.170876	0.235171	1.43479
193385	Ripor2	ENSMUSG00000036006	-0.0982725	0.170891	0.235171	-1.43473
67264	Ndufb8	ENSMUSG00000025204	0.130368	0.171078	0.235405	1.43407
100503869	Mkln1os	ENSMUSG00000086212	-0.135008	0.171099	0.23541	-1.43399
68250	Ciao2a	ENSMUSG00000032381	-0.122173	0.171128	0.235428	-1.43389
102058	Exoc8	ENSMUSG00000074030	0.118602	0.171195	0.235497	1.43365
64929	Scel	ENSMUSG00000022123	0.314791	0.17123	0.235522	1.43353
22746	Zfp85	ENSMUSG00000058331	-0.248601	0.171313	0.235612	-1.43323
17300	Foxc1	ENSMUSG00000050295	-0.296208	0.171442	0.235767	-1.43277
17420	Mnat1	ENSMUSG00000021103	-0.114819	0.171644	0.236021	-1.43206
99889	Arfip1	ENSMUSG00000074513	-0.135237	0.171731	0.236117	-1.43175
93873	Pcdhb2	ENSMUSG00000051599	-0.222098	0.171872	0.236288	-1.43125
67455	Klhl13	ENSMUSG00000036782	-0.128361	0.17204	0.236496	-1.43065
94181	Nans	ENSMUSG00000028334	0.19016	0.172106	0.236563	1.43042
234069	Pcid2	ENSMUSG00000038542	-0.0882009	0.172232	0.236714	-1.42997
217708	Lin52	ENSMUSG00000085793	0.1184	0.172882	0.23756	1.42767
240041	Zfp945	ENSMUSG00000059142	-0.196949	0.172903	0.237565	-1.4276
210044	Adcy2	ENSMUSG00000021536	0.096113	0.173354	0.238162	1.42601
12068	Bet1	ENSMUSG00000032757	-0.118735	0.173395	0.238194	-1.42587
74051	Steap2	ENSMUSG00000015653	-0.18848	0.173726	0.238626	-1.4247
20509	Slc19a1	ENSMUSG00000001436	0.396824	0.173772	0.238666	1.42454
239102	Zfhx2	ENSMUSG00000040721	0.162251	0.173839	0.238734	1.4243
244562	Abcc12	ENSMUSG00000036872	0.23327	0.173861	0.23874	1.42423
100042143	Gm3693	ENSMUSG00000098128	-0.231227	0.173977	0.238865	-1.42382
57808	Rpl35a	ENSMUSG00000060636	-0.141678	0.173985	0.238865	-1.42379
79362	Bhlhe41	ENSMUSG00000030256	0.11022	0.174026	0.238896	1.42365
74025	Nphp3	ENSMUSG00000032558	0.217332	0.174373	0.239349	1.42243
18627	Per2	ENSMUSG00000055866	0.144887	0.174495	0.239494	1.422
232370	Clstn3	ENSMUSG00000008153	-0.171374	0.174777	0.239857	-1.42102
330164	C130026L21Rik	ENSMUSG00000052848	-0.171151	0.174859	0.239946	-1.42073
69215	Sat2	ENSMUSG00000069835	-0.154502	0.174924	0.240011	-1.42051
15382	Hnrnpa1	ENSMUSG00000046434	-0.132252	0.175002	0.240095	-1.42023
14682	Gnaq	ENSMUSG00000024639	-0.154251	0.175146	0.240268	-1.41973
27965	Spg21	ENSMUSG00000032388	0.09771	0.175205	0.240326	1.41952
231130	Tnip2	ENSMUSG00000059866	0.140018	0.175248	0.240361	1.41937
19342	Rab4b	ENSMUSG00000053291	0.281137	0.175478	0.240653	1.41857
214162	Kmt2a	ENSMUSG00000002028	0.241379	0.17555	0.240728	1.41832
93739	Gabarapl2	ENSMUSG00000031950	-0.0879647	0.175657	0.240851	-1.41795
69499	Tsr2	ENSMUSG00000025264	-0.101956	0.175698	0.240885	-1.4178
17299	Mettl1	ENSMUSG00000006732	-0.156058	0.175771	0.240961	-1.41755
67099	Mettl21a	ENSMUSG00000025956	-0.130002	0.175933	0.241159	-1.41699
66483	Rpl36al	ENSMUSG00000049751	0.137678	0.175967	0.241182	1.41687
75712	Tmem14a	ENSMUSG00000025933	0.132423	0.176094	0.241332	1.41643
67516	Kctd4	ENSMUSG00000046523	0.164918	0.176128	0.241355	1.41631
21419	Tfap2b	ENSMUSG00000025927	-0.488207	0.176165	0.241382	-1.41618
105689	Mycbp2	ENSMUSG00000033004	-0.193609	0.176216	0.241429	-1.416
12827	Col4a2	ENSMUSG00000031503	0.470848	0.176471	0.241754	1.41512
244713	Zfp317	ENSMUSG00000057551	-0.149837	0.176695	0.242038	-1.41434
75452	Ascc2	ENSMUSG00000020412	0.0909108	0.176983	0.242384	1.41334
242425	Gabbr2	ENSMUSG00000039809	0.155894	0.17709	0.242508	1.41297
328092	Dtd2	ENSMUSG00000020956	0.137191	0.177116	0.242519	1.41288
67010	Rbm7	ENSMUSG00000042396	-0.16038	0.177182	0.242586	-1.41266
230603	Ttc39a	ENSMUSG00000028555	0.303268	0.177215	0.242607	1.41254
243197	Mfsd7a	ENSMUSG00000029490	0.40896	0.177325	0.242733	1.41216
68964	Ctc1	ENSMUSG00000020898	0.132167	0.177343	0.242735	1.4121
216344	Rab21	ENSMUSG00000020132	-0.114916	0.177365	0.242741	-1.41202
22772	Zic2	ENSMUSG00000061524	0.193143	0.17744	0.242813	1.41176
68119	Cmtm3	ENSMUSG00000031875	0.230811	0.177453	0.242813	1.41172
102635522	Gm32834	ENSMUSG00000112959	0.28033	0.177541	0.24291	1.41142
56438	Rbx1	ENSMUSG00000022400	0.0908487	0.177704	0.243109	1.41085
277463	Gpr107	ENSMUSG00000000194	0.0821397	0.177834	0.243257	1.4104
328949	Mcc	ENSMUSG00000071856	-0.141133	0.177847	0.243257	-1.41036
54381	Cpq	ENSMUSG00000039007	-0.116572	0.177917	0.243329	-1.41012
384569	Nova2	ENSMUSG00000030411	0.148479	0.177966	0.24335	1.40995
20262	Stmn3	ENSMUSG00000027581	0.214166	0.177966	0.24335	1.40995
103284	Zc3h10	ENSMUSG00000039810	0.137185	0.178155	0.243584	1.4093
140492	Kcnn2	ENSMUSG00000054477	-0.131568	0.178227	0.243658	-1.40905
112405	Egln1	ENSMUSG00000031987	0.102053	0.178418	0.243896	1.40839
243382	Ppm1k	ENSMUSG00000037826	-0.204012	0.17847	0.243943	-1.40821
109294	Prex2	ENSMUSG00000048960	-0.217232	0.178668	0.24419	-1.40753
319317	Snhg11	ENSMUSG00000044349	-0.19256	0.17889	0.244469	-1.40677
14254	Flt1	ENSMUSG00000029648	-0.328386	0.179055	0.244671	-1.40621
76614	Immt	ENSMUSG00000052337	-0.101225	0.179138	0.244761	-1.40592
72429	Dnajc25	ENSMUSG00000070972	-0.154478	0.179444	0.245155	-1.40487
382066	Prdm10	ENSMUSG00000042496	-0.113116	0.179515	0.245227	-1.40463
381511	Pdp1	ENSMUSG00000049225	-0.212994	0.179591	0.245307	-1.40437
12527	Cd9	ENSMUSG00000030342	-0.183592	0.179753	0.245504	-1.40382
108912	Cdca2	ENSMUSG00000048922	0.33004	0.179787	0.245527	1.4037
20971	Sdc4	ENSMUSG00000017009	0.111955	0.179812	0.245537	1.40361
57837	Eral1	ENSMUSG00000020832	0.115966	0.17993	0.245674	1.40321
66682	Trappc5	ENSMUSG00000040236	-0.099456	0.180137	0.245932	-1.40251
57266	Cxcl14	ENSMUSG00000021508	0.149318	0.180836	0.246863	1.40012
245886	Ankrd27	ENSMUSG00000034867	0.153817	0.181278	0.247441	1.39862
71713	Cdc40	ENSMUSG00000038446	-0.140302	0.181317	0.247471	-1.39849
14579	Gem	ENSMUSG00000028214	-0.192762	0.181362	0.247487	-1.39834
69581	Rhou	ENSMUSG00000039960	0.103041	0.181364	0.247487	1.39833
110094	Phka2	ENSMUSG00000031295	-0.129737	0.181686	0.247902	-1.39724
72074	Anks4b	ENSMUSG00000030909	-0.477824	0.181855	0.248084	-1.39667
14055	Ezh1	ENSMUSG00000006920	0.142528	0.18199	0.248245	1.39621
213499	Fbxo42	ENSMUSG00000028920	-0.0944646	0.18207	0.248329	-1.39594
69277	3300002I08Rik	ENSMUSG00000063364	-0.234084	0.182135	0.248393	-1.39572
18750	Prkca	ENSMUSG00000050965	-0.182715	0.182291	0.248582	-1.39519
75744	Svip	ENSMUSG00000074093	-0.12075	0.18246	0.248788	-1.39462
51886	Fubp1	ENSMUSG00000028034	-0.177221	0.182754	0.249164	-1.39363
74243	Slx4ip	ENSMUSG00000027281	-0.154766	0.182781	0.249177	-1.39354
16952	Anxa1	ENSMUSG00000024659	-0.264919	0.182816	0.249201	-1.39342
235169	Foxred1	ENSMUSG00000039048	0.0968378	0.182851	0.249223	1.3933
76416	Znrd1as	ENSMUSG00000036214	-0.138338	0.182963	0.249352	-1.39292
21859	Timp3	ENSMUSG00000020044	-0.156065	0.183018	0.249402	-1.39274
67378	Bbs2	ENSMUSG00000031755	0.107495	0.18316	0.249572	1.39226
108154	Adamts6	ENSMUSG00000046169	-0.143223	0.1833	0.249738	-1.39179
71890	Mad2l2	ENSMUSG00000029003	0.172197	0.183344	0.249774	1.39164
19361	Rad51	ENSMUSG00000027323	-0.193023	0.183408	0.249813	-1.39143
209239	Gan	ENSMUSG00000052557	-0.298682	0.183462	0.249839	-1.39125
238247	Arid4a	ENSMUSG00000048118	-0.142443	0.183463	0.249839	-1.39124
12812	Coil	ENSMUSG00000033983	0.0933967	0.183736	0.250186	1.39033
20686	Spa17	ENSMUSG00000001948	0.153752	0.183854	0.250301	1.38993
75556	Cfap161	ENSMUSG00000011154	0.213723	0.183856	0.250301	1.38992
72108	Ddhd2	ENSMUSG00000061313	-0.121659	0.184034	0.250519	-1.38932
16906	Lmnb1	ENSMUSG00000024590	0.223208	0.184157	0.250662	1.38891
94185	Tnfrsf21	ENSMUSG00000023915	0.118627	0.184278	0.250802	1.38851
210808	Lacc1	ENSMUSG00000044350	-0.154236	0.184387	0.250925	-1.38814
269295	Rtn4rl2	ENSMUSG00000050896	0.472493	0.184823	0.251495	1.38668
434484	Sp140	ENSMUSG00000070031	-0.389708	0.184948	0.251637	-1.38627
66902	Mtap	ENSMUSG00000062937	-0.137334	0.184964	0.251637	-1.38621
233424	Tmc3	ENSMUSG00000038540	0.351071	0.185073	0.251761	1.38585
20912	Stxbp3	ENSMUSG00000027882	-0.137252	0.185255	0.251983	-1.38524
223921	Aaas	ENSMUSG00000036678	0.156401	0.185273	0.251983	1.38518
217370	Cybc1	ENSMUSG00000039294	0.101716	0.185305	0.251983	1.38508
22370	Vtn	ENSMUSG00000017344	0.676521	0.185308	0.251983	1.38506
232714	Mgam	ENSMUSG00000068587	0.638409	0.185411	0.252099	1.38472
14784	Grb2	ENSMUSG00000059923	-0.0850652	0.185466	0.252127	-1.38454
229898	Gbp5	ENSMUSG00000105504	-0.50245	0.185469	0.252127	-1.38453
20963	Syk	ENSMUSG00000021457	-0.462814	0.185493	0.252136	-1.38445
93702	Pcdhgb5	ENSMUSG00000103749	0.196645	0.185685	0.252372	1.38381
627191	Syndig1l	ENSMUSG00000071234	0.187162	0.185733	0.252414	1.38365
12476	Cd151	ENSMUSG00000025510	0.161444	0.185935	0.252638	1.38298
227210	Ccnyl1	ENSMUSG00000070871	0.138162	0.186002	0.252705	1.38276
108907	Nusap1	ENSMUSG00000027306	-0.265145	0.186091	0.252802	-1.38246
78245	Acbd7	ENSMUSG00000026644	-0.327408	0.186115	0.25281	-1.38238
14859	Gsta3	ENSMUSG00000025934	-0.331932	0.18618	0.252874	-1.38216
70078	Nol7	ENSMUSG00000063200	-0.123807	0.186229	0.252915	-1.382
14874	Gstz1	ENSMUSG00000021033	0.0886941	0.18638	0.253096	1.3815
13057	Cyba	ENSMUSG00000006519	0.619944	0.186442	0.253155	1.38129
100039707	Mthfsl	ENSMUSG00000079427	-0.140273	0.186475	0.253176	-1.38118
56299	Fkbpl	ENSMUSG00000033739	-0.142029	0.186497	0.25318	-1.38111
68988	Prpf31	ENSMUSG00000008373	0.097642	0.186621	0.253307	1.3807
225888	Kmt5b	ENSMUSG00000045098	-0.118063	0.186626	0.253307	-1.38068
54646	Ppp1r3f	ENSMUSG00000039556	0.130452	0.186761	0.253466	1.38023
13171	Dbt	ENSMUSG00000000340	-0.16141	0.186799	0.253492	-1.38011
67664	Rnf125	ENSMUSG00000033107	-0.341379	0.186887	0.253587	-1.37982
11548	Adra1b	ENSMUSG00000050541	0.224166	0.187	0.253715	1.37945
74684	4930451G09Rik	ENSMUSG00000022543	0.32515	0.187075	0.253793	1.3792
12300	Cacng2	ENSMUSG00000019146	0.0975552	0.187098	0.2538	1.37912
71389	Chd6	ENSMUSG00000057133	0.191673	0.187117	0.2538	1.37906
19941	Rpl26	ENSMUSG00000060938	0.124695	0.187183	0.253865	1.37884
228139	P2rx3	ENSMUSG00000027071	-0.305322	0.18739	0.254122	-1.37815
269704	Zfp664	ENSMUSG00000079215	-0.0940468	0.187433	0.254155	-1.37801
330914	Arhgap32	ENSMUSG00000041444	-0.160629	0.187521	0.254249	-1.37772
69668	Ccdc115	ENSMUSG00000042111	-0.14298	0.187695	0.254462	-1.37715
67062	Slc25a53	ENSMUSG00000044348	-0.12617	0.187753	0.254515	-1.37696
12832	Col5a2	ENSMUSG00000026042	0.224929	0.188458	0.255397	1.37463
103784	Wdr92	ENSMUSG00000078970	-0.105972	0.188458	0.255397	-1.37463
69878	Snrpf	ENSMUSG00000020018	0.177631	0.188549	0.255495	1.37433
22627	Ywhae	ENSMUSG00000020849	-0.0911515	0.188876	0.255913	-1.37326
434215	Lrrc32	ENSMUSG00000090958	0.603329	0.189111	0.256206	1.37249
66375	Dhrs7	ENSMUSG00000021094	0.121788	0.189209	0.256315	1.37217
71838	Phf7	ENSMUSG00000021902	0.159654	0.189243	0.256336	1.37206
53870	Cntn6	ENSMUSG00000030092	0.217052	0.189294	0.25637	1.37189
233879	Asphd1	ENSMUSG00000046378	-0.248139	0.189305	0.25637	-1.37185
20348	Sema3c	ENSMUSG00000028780	0.240793	0.189529	0.256649	1.37112
57784	Bin3	ENSMUSG00000022089	-0.165257	0.189565	0.256672	-1.371
11829	Aqp4	ENSMUSG00000024411	-0.147283	0.189661	0.256764	-1.37069
68972	Tatdn3	ENSMUSG00000026632	-0.150487	0.18967	0.256764	-1.37066
66940	Shisa5	ENSMUSG00000025647	-0.126562	0.189727	0.256817	-1.37047
69908	Rab3b	ENSMUSG00000003411	0.156489	0.189907	0.257036	1.36988
11739	Slc25a4	ENSMUSG00000031633	0.10176	0.190036	0.257186	1.36946
73338	Itpripl1	ENSMUSG00000074825	0.282497	0.190122	0.257248	1.36918
242667	Dlgap3	ENSMUSG00000042388	0.393351	0.190125	0.257248	1.36917
69270	Gins1	ENSMUSG00000027454	0.257937	0.190137	0.257248	1.36913
73182	Pear1	ENSMUSG00000028073	0.589807	0.190163	0.257257	1.36905
17434	Mocs2	ENSMUSG00000015536	0.0831447	0.190295	0.257411	1.36862
170441	Slc2a10	ENSMUSG00000027661	0.251788	0.19034	0.257444	1.36847
68735	Mrps18c	ENSMUSG00000016833	-0.129188	0.190356	0.257444	-1.36842
17713	Grpel1	ENSMUSG00000029198	-0.115593	0.190458	0.257557	-1.36808
56406	Ncoa6	ENSMUSG00000038369	-0.130491	0.190625	0.257757	-1.36754
69707	Iqcg	ENSMUSG00000035578	0.156834	0.19066	0.257769	1.36743
70853	Vwa3b	ENSMUSG00000050122	0.183819	0.19068	0.257769	1.36736
75786	Ckap5	ENSMUSG00000040549	-0.158526	0.190689	0.257769	-1.36733
68588	Cthrc1	ENSMUSG00000054196	-0.506769	0.19088	0.258003	-1.36671
100504586	Gm20300	ENSMUSG00000111080	-0.120779	0.191069	0.258233	-1.3661
225929	Patl1	ENSMUSG00000046139	-0.121565	0.191176	0.258353	-1.36575
382423	Atxn7l3b	ENSMUSG00000074748	-0.101753	0.191321	0.258524	-1.36528
76246	Rtf1	ENSMUSG00000027304	-0.0963319	0.191343	0.258529	-1.3652
104625	Cnot6	ENSMUSG00000020362	-0.17754	0.191433	0.258626	-1.36491
12558	Cdh2	ENSMUSG00000024304	0.146318	0.191762	0.259045	1.36384
106894	Hmgxb3	ENSMUSG00000024622	0.0953347	0.191798	0.259068	1.36373
381534	Ube2u	ENSMUSG00000069733	-0.350937	0.191888	0.259164	-1.36344
547253	Parp14	ENSMUSG00000034422	0.250733	0.19205	0.259358	1.36291
18107	Nmt1	ENSMUSG00000020936	0.0853155	0.192101	0.259403	1.36274
78890	Trmt44	ENSMUSG00000029097	0.179278	0.192157	0.259453	1.36256
78455	Helz	ENSMUSG00000020721	-0.171913	0.1922	0.259486	-1.36243
14594	Ggta1	ENSMUSG00000035778	-0.201784	0.192274	0.25956	-1.36219
14062	F2r	ENSMUSG00000048376	0.131347	0.192374	0.25967	1.36186
170755	Sgk3	ENSMUSG00000025915	-0.169222	0.192683	0.260062	-1.36086
72931	Swi5	ENSMUSG00000044627	0.0916113	0.193023	0.260496	1.35977
270166	Clpx	ENSMUSG00000015357	-0.122271	0.193136	0.260623	-1.3594
74685	Lrrc74b	ENSMUSG00000022759	-0.224385	0.193179	0.260656	-1.35926
381801	Tatdn2	ENSMUSG00000056952	-0.084693	0.193207	0.260669	-1.35917
67838	Dnajb11	ENSMUSG00000004460	-0.0799188	0.193294	0.260761	-1.35889
11972	Atp6v0d1	ENSMUSG00000013160	0.104663	0.193606	0.261157	1.35789
30878	Apln	ENSMUSG00000037010	0.208969	0.193726	0.261294	1.3575
192292	Nrbp1	ENSMUSG00000029148	0.0821208	0.193855	0.261442	1.35709
18024	Nfe2l2	ENSMUSG00000015839	0.108566	0.194082	0.261723	1.35636
15248	Hic1	ENSMUSG00000043099	0.75671	0.194142	0.261759	1.35616
236573	Gbp9	ENSMUSG00000029298	-0.289596	0.194146	0.261759	-1.35615
14420	Galc	ENSMUSG00000021003	0.108646	0.194165	0.26176	1.35609
72621	Pdzd11	ENSMUSG00000015668	-0.103707	0.194252	0.261851	-1.35581
66848	Fuca2	ENSMUSG00000019810	-0.134196	0.194392	0.262014	-1.35536
73467	1700066M21Rik	ENSMUSG00000038323	-0.159063	0.194434	0.262046	-1.35523
243328	Slc29a4	ENSMUSG00000050822	0.261739	0.194465	0.262063	1.35513
15108	Hsd17b10	ENSMUSG00000025260	0.104288	0.194635	0.262266	1.35458
68259	Ift80	ENSMUSG00000027778	-0.167269	0.194676	0.262297	-1.35445
73914	Irak3	ENSMUSG00000020227	-0.434053	0.194697	0.262299	-1.35438
71147	Oxsm	ENSMUSG00000021786	-0.137625	0.195058	0.26274	-1.35323
72469	Plcd3	ENSMUSG00000020937	0.411031	0.195061	0.26274	1.35322
246782	Atpaf2	ENSMUSG00000042709	0.100695	0.195239	0.262954	1.35265
17992	Ndufa4	ENSMUSG00000029632	0.0977118	0.195566	0.263346	1.35161
319562	9630028B13Rik	ENSMUSG00000051295	-0.275521	0.195569	0.263346	-1.35159
244666	Sprtn	ENSMUSG00000031986	0.0881651	0.195587	0.263346	1.35154
73166	Tm7sf2	ENSMUSG00000024799	0.252867	0.19566	0.263398	1.35131
58800	Trpm7	ENSMUSG00000027365	-0.177408	0.195663	0.263398	-1.3513
109323	C1qtnf7	ENSMUSG00000061535	-0.358544	0.195741	0.263477	-1.35105
22698	Zfp39	ENSMUSG00000037001	0.113754	0.196134	0.263974	1.34979
69663	Ddx51	ENSMUSG00000029504	0.106915	0.196148	0.263974	1.34975
67052	Ndc80	ENSMUSG00000024056	0.275838	0.196347	0.264217	1.34911
109333	Pkn2	ENSMUSG00000004591	-0.161374	0.196705	0.264673	-1.34798
18779	Pla2r1	ENSMUSG00000054580	-0.453987	0.196948	0.264974	-1.34721
231637	Ssh1	ENSMUSG00000042121	0.094195	0.197071	0.265114	1.34682
68151	Wls	ENSMUSG00000028173	0.142034	0.19715	0.265194	1.34657
70769	Nolc1	ENSMUSG00000015176	0.0694852	0.197191	0.265225	1.34643
72318	Cyth4	ENSMUSG00000018008	-0.336406	0.197233	0.265255	-1.3463
246081	Defb11	ENSMUSG00000045337	0.559195	0.197262	0.265269	1.34621
212670	Catsper2	ENSMUSG00000033486	-0.189211	0.197435	0.265475	-1.34566
214579	Aldh5a1	ENSMUSG00000035936	-0.0950687	0.197472	0.265479	-1.34554
23908	Hs2st1	ENSMUSG00000040151	0.0890072	0.197475	0.265479	1.34553
240476	Zfp407	ENSMUSG00000048410	0.117162	0.197505	0.265493	1.34544
320683	Zfp629	ENSMUSG00000045639	-0.0863786	0.197547	0.265514	-1.34531
19894	Rph3a	ENSMUSG00000029608	0.0994079	0.197559	0.265514	1.34527
407823	Baz2b	ENSMUSG00000026987	-0.154037	0.198168	0.266282	-1.34334
71228	Dlg5	ENSMUSG00000021782	0.0960757	0.198378	0.266539	1.34268
230971	Megf6	ENSMUSG00000057751	0.518606	0.198534	0.266723	1.34219
100034361	Mfap1b	ENSMUSG00000048222	-0.104137	0.198835	0.267101	-1.34124
320100	Relt	ENSMUSG00000008318	-0.317695	0.198877	0.267133	-1.34111
116733	Vps4a	ENSMUSG00000031913	0.0812648	0.198945	0.267195	1.34089
67123	Ubap1	ENSMUSG00000028437	-0.101812	0.198962	0.267195	-1.34084
329942	Csmd2	ENSMUSG00000028804	0.158511	0.199122	0.267373	1.34034
216760	Mfap3	ENSMUSG00000020522	-0.108181	0.199132	0.267373	-1.3403
68196	Hsbp1	ENSMUSG00000031839	0.0740039	0.199285	0.267551	1.33982
21982	Tmem165	ENSMUSG00000029234	-0.10518	0.199436	0.267729	-1.33935
17999	Nedd4	ENSMUSG00000032216	-0.125072	0.199478	0.267759	-1.33922
14132	Fcgrt	ENSMUSG00000003420	0.314913	0.199595	0.267891	1.33885
232906	Arhgap35	ENSMUSG00000058230	-0.125994	0.199625	0.267905	-1.33876
239731	Rimbp3	ENSMUSG00000071636	-0.255708	0.199656	0.267922	-1.33866
57432	Zc3h8	ENSMUSG00000027387	0.127048	0.19974	0.268008	1.33839
243634	Ano2	ENSMUSG00000038115	0.333229	0.199951	0.268265	1.33773
71779	2021-03-08	ENSMUSG00000025702	0.0883872	0.200101	0.268441	1.33726
18453	P4hb	ENSMUSG00000025130	-0.0969282	0.200215	0.268568	-1.3369
223776	Selenoo	ENSMUSG00000035757	0.124891	0.200287	0.268638	1.33668
26987	Eif4e2	ENSMUSG00000026254	-0.0720042	0.200326	0.268665	-1.33656
211389	Suox	ENSMUSG00000049858	0.0879014	0.200353	0.268676	1.33647
214642	Cped1	ENSMUSG00000062980	-0.367036	0.200396	0.268708	-1.33634
72230	Zfp558	ENSMUSG00000074500	-0.237763	0.200621	0.268983	-1.33563
66070	Cwc15	ENSMUSG00000004096	0.129139	0.200751	0.269132	1.33523
13559	E2f5	ENSMUSG00000027552	-0.142539	0.200806	0.269179	-1.33506
23964	Tenm2	ENSMUSG00000049336	-0.153851	0.200834	0.269191	-1.33497
67246	Resf1	ENSMUSG00000032712	-0.221231	0.201056	0.26945	-1.33427
84035	Kremen1	ENSMUSG00000020393	0.124226	0.201065	0.26945	1.33425
223843	Dbx2	ENSMUSG00000045608	-0.263808	0.2013	0.269738	-1.33351
320311	Rnf152	ENSMUSG00000047496	0.174287	0.201343	0.269771	1.33338
27205	Podxl	ENSMUSG00000025608	0.171234	0.20146	0.269902	1.33301
385658	Nxpe3	ENSMUSG00000075033	-0.133121	0.201591	0.270051	-1.33261
66414	Ndufa12	ENSMUSG00000020022	0.145243	0.201643	0.270095	1.33244
80902	Zfp202	ENSMUSG00000025602	-0.145537	0.201802	0.270281	-1.33195
269593	Luzp1	ENSMUSG00000001089	-0.121218	0.201876	0.270355	-1.33172
76184	Abca6	ENSMUSG00000044749	0.263364	0.202116	0.27065	1.33097
14866	Gstm5	ENSMUSG00000004032	0.108059	0.202231	0.270778	1.33061
229445	Ctso	ENSMUSG00000028015	-0.124706	0.202253	0.270781	-1.33055
71790	Anxa9	ENSMUSG00000015702	0.311901	0.202396	0.27093	1.3301
233532	Rsf1	ENSMUSG00000035623	-0.171411	0.202403	0.27093	-1.33008
60367	Il1rapl2	ENSMUSG00000059203	-0.491141	0.20252	0.271061	-1.32972
83410	Cstf2t	ENSMUSG00000053536	0.0937438	0.202657	0.271218	1.32929
213391	Rassf4	ENSMUSG00000042129	0.257976	0.202797	0.271379	1.32886
11555	Adrb2	ENSMUSG00000045730	0.291753	0.202907	0.271502	1.32852
18145	Npc1	ENSMUSG00000024413	0.120802	0.203004	0.271605	1.32822
68591	Mocos	ENSMUSG00000039616	0.191641	0.203052	0.271631	1.32807
59048	C1galt1c1	ENSMUSG00000048970	-0.113243	0.203062	0.271631	-1.32804
77721	Mrps5	ENSMUSG00000027374	0.0978851	0.203112	0.271671	1.32788
72948	Tppp	ENSMUSG00000021573	0.186283	0.203282	0.271872	1.32736
53970	Rfx5	ENSMUSG00000005774	0.0917823	0.203387	0.271987	1.32703
54141	Spag5	ENSMUSG00000002055	0.150391	0.203421	0.272007	1.32692
320736	Vstm4	ENSMUSG00000050666	0.216775	0.203515	0.272083	1.32663
54635	Pdgfc	ENSMUSG00000028019	-0.134126	0.203517	0.272083	-1.32663
213673	9530068E07Rik	ENSMUSG00000036275	-0.0743024	0.20368	0.27227	-1.32612
83962	Btbd1	ENSMUSG00000025103	-0.13139	0.203696	0.27227	-1.32607
17534	Mrc2	ENSMUSG00000020695	0.505942	0.203769	0.272341	1.32585
72160	Tmem163	ENSMUSG00000026347	-0.205599	0.203788	0.272341	-1.32579
16678	Krt1	ENSMUSG00000046834	-0.352694	0.203869	0.272423	-1.32554
192651	Zfp286	ENSMUSG00000047342	0.109849	0.203906	0.272447	1.32543
68170	B230118H07Rik	ENSMUSG00000027165	-0.114971	0.203928	0.27245	-1.32536
105886298	Cmc4	ENSMUSG00000090110	-0.220862	0.20413	0.272637	-1.32473
68966	Ngdn	ENSMUSG00000022204	0.155543	0.204131	0.272637	1.32473
76615	Got1l1	ENSMUSG00000039720	-0.252749	0.204136	0.272637	-1.32472
66616	Snx9	ENSMUSG00000002365	0.0832354	0.204146	0.272637	1.32469
66578	Mis18a	ENSMUSG00000022978	-0.192694	0.204228	0.272716	-1.32443
212919	Kctd7	ENSMUSG00000034110	-0.102808	0.204244	0.272716	-1.32438
12366	Casp2	ENSMUSG00000029863	-0.132713	0.204742	0.273338	-1.32285
240892	Dusp27	ENSMUSG00000026564	0.656528	0.20475	0.273338	1.32283
16795	Large1	ENSMUSG00000004383	-0.099059	0.204791	0.273367	-1.3227
76464	Knl1	ENSMUSG00000027326	-0.362164	0.204888	0.273471	-1.3224
68642	Tmem216	ENSMUSG00000024667	0.121	0.204979	0.273566	1.32212
50759	Fbxo16	ENSMUSG00000034532	-0.102369	0.205004	0.273573	-1.32204
70430	Tbce	ENSMUSG00000039233	-0.118417	0.205236	0.273857	-1.32133
23887	Ggt5	ENSMUSG00000006344	0.432432	0.20555	0.27425	1.32037
230661	Tesk2	ENSMUSG00000033985	0.200607	0.206219	0.275116	1.31832
193670	Rnf185	ENSMUSG00000020448	0.0795975	0.206238	0.275116	1.31826
14198	Fhit	ENSMUSG00000060579	0.161731	0.206384	0.275284	1.31781
23994	Dazap2	ENSMUSG00000000346	0.0897491	0.206637	0.275595	1.31704
17719	ND4	ENSMUSG00000064363	-0.227055	0.206685	0.275607	-1.31689
231050	Galnt11	ENSMUSG00000038072	-0.078439	0.206685	0.275607	-1.31689
66204	Acyp1	ENSMUSG00000008822	0.231542	0.206913	0.275883	1.3162
66111	Tmed3	ENSMUSG00000032353	-0.116678	0.206983	0.275952	-1.31598
272027	Tstd2	ENSMUSG00000035495	-0.0907244	0.207029	0.275986	-1.31584
21983	Tpbg	ENSMUSG00000035274	0.120906	0.207451	0.276522	1.31456
20719	Serpinb6a	ENSMUSG00000060147	0.0868231	0.20752	0.276588	1.31435
319893	A230057D06Rik	ENSMUSG00000109394	-0.274944	0.207956	0.277142	-1.31302
12815	Col11a2	ENSMUSG00000024330	0.59719	0.208124	0.27734	1.31251
66599	Rdm1	ENSMUSG00000010362	0.186167	0.208145	0.277342	1.31245
239570	Ttc38	ENSMUSG00000035944	0.118422	0.208629	0.277959	1.31098
236511	Ago1	ENSMUSG00000041530	-0.093599	0.20868	0.278001	-1.31082
71769	Bbs10	ENSMUSG00000035759	-0.142817	0.208811	0.278149	-1.31043
30806	Adamts8	ENSMUSG00000031994	0.213099	0.208887	0.278207	1.3102
107999	Gtpbp6	ENSMUSG00000033434	0.622974	0.208894	0.278207	1.31018
67291	Ccdc137	ENSMUSG00000049957	-0.102496	0.208953	0.278259	-1.31
100126824	Sco2	ENSMUSG00000091780	0.177634	0.209074	0.278393	1.30963
22088	Tsg101	ENSMUSG00000014402	-0.0716853	0.209112	0.278418	-1.30952
237930	Ttll6	ENSMUSG00000038756	0.256359	0.209267	0.278598	1.30905
75739	Mpp7	ENSMUSG00000057440	0.1908	0.209589	0.279	1.30807
27206	Nrk	ENSMUSG00000052854	-0.312339	0.209627	0.279023	-1.30796
432628	Mfsd2b	ENSMUSG00000037336	-0.343139	0.209683	0.279072	-1.30779
216850	Kdm6b	ENSMUSG00000018476	0.173917	0.210214	0.279751	1.30619
76816	Sdccag8	ENSMUSG00000026504	0.123046	0.210247	0.279769	1.30609
74776	Ppa2	ENSMUSG00000028013	-0.116124	0.210268	0.27977	-1.30603
216019	Hkdc1	ENSMUSG00000020080	-0.473689	0.21047	0.280012	-1.30542
100465	Mob3c	ENSMUSG00000028709	0.110681	0.210857	0.280481	1.30425
66433	Chchd7	ENSMUSG00000042198	-0.178713	0.210863	0.280481	-1.30424
70325	Pigw	ENSMUSG00000045140	-0.143277	0.211015	0.280657	-1.30378
69358	Lrrc51	ENSMUSG00000064307	0.171619	0.211105	0.28075	1.30351
66624	Spcs2	ENSMUSG00000035227	-0.0928725	0.211248	0.280913	-1.30308
11568	Aebp1	ENSMUSG00000020473	0.631515	0.21148	0.281168	1.30238
108927	Lhfp	ENSMUSG00000048332	-0.101031	0.211535	0.281215	-1.30222
98685	Trmt1l	ENSMUSG00000053286	-0.0832255	0.211755	0.281453	-1.30156
14719	Got2	ENSMUSG00000031672	-0.0869108	0.211991	0.28174	-1.30085
20588	Smarcc1	ENSMUSG00000032481	-0.0997096	0.212282	0.282091	-1.29998
67043	Syap1	ENSMUSG00000031357	-0.14646	0.212295	0.282091	-1.29994
94109	Csmd1	ENSMUSG00000060924	-0.197473	0.212344	0.282102	-1.2998
20833	Ssrp1	ENSMUSG00000027067	0.0884932	0.21245	0.282216	1.29948
74868	Tmem65	ENSMUSG00000062373	-0.170714	0.212894	0.282779	-1.29815
232491	Pyroxd1	ENSMUSG00000041671	-0.119016	0.212914	0.282779	-1.29809
68036	Zfp706	ENSMUSG00000062397	0.102533	0.213236	0.283179	1.29714
58185	Rsad2	ENSMUSG00000020641	0.350879	0.213408	0.283381	1.29662
233276	Tubgcp5	ENSMUSG00000033790	-0.125896	0.213463	0.283427	-1.29646
19293	Pvalb	ENSMUSG00000005716	0.354343	0.213632	0.283601	1.29595
230514	Leprot	ENSMUSG00000035212	0.102452	0.213637	0.283601	1.29594
12828	Col4a3	ENSMUSG00000079465	0.488253	0.213655	0.283601	1.29589
66467	Gtf2h5	ENSMUSG00000034345	0.102658	0.213863	0.28385	1.29527
73086	Rps6ka5	ENSMUSG00000021180	0.15796	0.213982	0.283982	1.29491
71715	Dhx35	ENSMUSG00000027655	0.109119	0.214179	0.284215	1.29433
93711	Pcdhga3	ENSMUSG00000104346	-0.128978	0.214267	0.284305	-1.29407
71538	Fbxo9	ENSMUSG00000001366	-0.116302	0.21467	0.284814	-1.29287
69736	Nup37	ENSMUSG00000035351	-0.159053	0.214759	0.284903	-1.29261
16431	Itm2a	ENSMUSG00000031239	-0.374106	0.214847	0.284945	-1.29235
81500	Sil1	ENSMUSG00000024357	0.117711	0.21485	0.284945	1.29234
76737	Creld2	ENSMUSG00000023272	0.145704	0.214905	0.284983	1.29218
228432	Ano3	ENSMUSG00000074968	0.191961	0.21492	0.284983	1.29213
117591	Slc2a9	ENSMUSG00000005107	0.202194	0.214969	0.28502	1.29199
100040421	Gm2762	ENSMUSG00000107008	0.301604	0.215012	0.285051	1.29186
66885	Acadsb	ENSMUSG00000030861	-0.116126	0.215226	0.285307	-1.29123
67248	Rpl39	ENSMUSG00000079641	-0.175727	0.215293	0.285369	-1.29103
72145	Wdfy3	ENSMUSG00000043940	0.169209	0.215645	0.285809	1.28999
226999	Slc9a2	ENSMUSG00000026062	0.255166	0.215668	0.285812	1.28992
13386	Dlk1	ENSMUSG00000040856	0.233805	0.215919	0.286117	1.28918
20604	Sst	ENSMUSG00000004366	0.236128	0.216103	0.286333	1.28864
56176	Pigp	ENSMUSG00000022940	0.101223	0.216149	0.286368	1.2885
13809	Enpep	ENSMUSG00000028024	-0.465587	0.216215	0.286428	-1.28831
106344	Rfc4	ENSMUSG00000022881	-0.18215	0.216248	0.286444	-1.28821
22680	Zfp207	ENSMUSG00000017421	0.0805721	0.216596	0.286879	1.28718
229603	Otud7b	ENSMUSG00000038495	0.107674	0.216618	0.286881	1.28712
68011	Snrpg	ENSMUSG00000057278	0.113141	0.216674	0.286928	1.28695
75973	Ccdc162	ENSMUSG00000075225	0.221045	0.216704	0.28694	1.28687
78287	Rbsn	ENSMUSG00000014550	-0.092978	0.216855	0.287112	-1.28642
14467	Nipsnap2	ENSMUSG00000029432	0.0701575	0.216932	0.287187	1.2862
68152	Fam133b	ENSMUSG00000058503	0.121034	0.217146	0.287444	1.28557
51791	Rgs14	ENSMUSG00000052087	0.25968	0.217223	0.287518	1.28534
14067	F5	ENSMUSG00000026579	0.444068	0.217316	0.287614	1.28507
11601	Angpt2	ENSMUSG00000031465	-0.450011	0.217482	0.287806	-1.28458
270118	Maml2	ENSMUSG00000031925	0.183071	0.217644	0.287993	1.28411
52013	R3hcc1l	ENSMUSG00000025184	-0.121161	0.217879	0.288277	-1.28342
73754	Thap1	ENSMUSG00000037214	-0.134971	0.218401	0.288941	-1.28189
330671	B4galnt4	ENSMUSG00000055629	0.207554	0.218425	0.288945	1.28182
71660	Rarres2	ENSMUSG00000009281	0.1285	0.218554	0.289088	1.28144
218215	Rnf144b	ENSMUSG00000038068	0.14516	0.218595	0.289089	1.28132
17184	Matr3	ENSMUSG00000037236	-0.131053	0.218596	0.289089	-1.28132
319518	Pdpr	ENSMUSG00000033624	-0.170012	0.218665	0.289153	-1.28112
27276	Plekhb1	ENSMUSG00000030701	0.258297	0.21872	0.289197	1.28096
14674	Gna13	ENSMUSG00000020611	-0.100709	0.218985	0.289521	-1.28018
17966	Nbr1	ENSMUSG00000017119	0.0960752	0.219144	0.289703	1.27972
19240	Tmsb10	ENSMUSG00000079523	0.222838	0.219184	0.289729	1.27961
75553	Zc3h14	ENSMUSG00000021012	-0.10742	0.219214	0.289742	-1.27952
66626	Cdip1	ENSMUSG00000004071	-0.071673	0.21929	0.289815	-1.2793
19989	Rpl7	ENSMUSG00000043716	-0.105597	0.21933	0.289835	-1.27918
76832	Hyls1	ENSMUSG00000050555	-0.159923	0.219347	0.289835	-1.27913
106869	Tnfaip8	ENSMUSG00000062210	-0.122932	0.21942	0.289905	-1.27892
75698	Shld2	ENSMUSG00000041471	-0.137318	0.219479	0.289955	-1.27874
57295	Icmt	ENSMUSG00000039662	0.140353	0.219639	0.290129	1.27828
16876	Lhx9	ENSMUSG00000019230	-0.305946	0.21967	0.290129	-1.27819
20195	S100a11	ENSMUSG00000027907	0.121323	0.219673	0.290129	1.27818
22751	Zfp90	ENSMUSG00000031907	-0.134755	0.219792	0.290254	-1.27783
14605	Tsc22d3	ENSMUSG00000031431	0.0876476	0.219809	0.290254	1.27778
223739	5031439G07Rik	ENSMUSG00000036046	-0.0899222	0.21985	0.290281	-1.27766
19823	Rnf7	ENSMUSG00000051234	0.07811	0.220332	0.290869	1.27626
329252	Lgr6	ENSMUSG00000042793	0.307015	0.220338	0.290869	1.27625
83453	Chrdl1	ENSMUSG00000031283	-0.247889	0.220508	0.291032	-1.27576
319618	Dcp1b	ENSMUSG00000041477	0.158584	0.220524	0.291032	1.27571
72155	Cenpn	ENSMUSG00000031756	0.236004	0.221075	0.291732	1.27411
23808	Ash2l	ENSMUSG00000031575	0.0860374	0.221172	0.291833	1.27383
22067	Trpc5	ENSMUSG00000041710	-0.248337	0.221206	0.29185	-1.27373
226139	Cox15	ENSMUSG00000040018	0.0853114	0.22137	0.292038	1.27326
242736	Pramef8	ENSMUSG00000046862	-0.112026	0.221452	0.292101	-1.27302
218639	Arl15	ENSMUSG00000042348	-0.118224	0.22148	0.292101	-1.27294
73683	Atg16l2	ENSMUSG00000047767	0.179651	0.221546	0.29216	1.27275
66089	Rmnd5b	ENSMUSG00000001054	0.146417	0.222003	0.29272	1.27143
26965	Cul1	ENSMUSG00000029686	-0.11197	0.222012	0.29272	-1.2714
381062	Ermard	ENSMUSG00000036552	0.143054	0.222067	0.292764	1.27124
105349	Akr1c18	ENSMUSG00000021214	-0.435345	0.222205	0.292919	-1.27085
110639	Prps2	ENSMUSG00000025742	-0.14194	0.222256	0.292937	-1.2707
68034	Fam122a	ENSMUSG00000074922	-0.100091	0.222261	0.292937	-1.27069
53605	Nap1l1	ENSMUSG00000058799	-0.110359	0.222364	0.293045	-1.27039
232878	Zscan22	ENSMUSG00000054715	0.11344	0.222548	0.29326	1.26986
68219	Nudt21	ENSMUSG00000031754	-0.127278	0.222686	0.293415	-1.26946
73804	Kif2c	ENSMUSG00000028678	0.374213	0.223011	0.293815	1.26853
71966	Nkiras2	ENSMUSG00000017837	0.198032	0.223057	0.293848	1.26839
66752	4933404O12Rik	ENSMUSG00000097908	-0.117829	0.223119	0.293903	-1.26821
73261	1700037C18Rik	ENSMUSG00000005983	0.380532	0.223216	0.294002	1.26794
268294	Zbtb24	ENSMUSG00000019826	-0.102421	0.223567	0.294408	-1.26693
67030	Fancl	ENSMUSG00000004018	0.141413	0.223724	0.294588	1.26648
68713	Ifitm1	ENSMUSG00000025491	-0.799151	0.223937	0.294841	-1.26587
627214	Insyn2a	ENSMUSG00000073805	0.168696	0.224077	0.294997	1.26547
75430	Anapc15	ENSMUSG00000030649	0.117974	0.224125	0.295004	1.26533
67498	Kcnv1	ENSMUSG00000022342	-0.23513	0.224325	0.29524	-1.26476
67844	Rab32	ENSMUSG00000019832	0.179511	0.224598	0.295572	1.26397
68598	Dnajc8	ENSMUSG00000054405	-0.0756728	0.224951	0.296008	-1.26296
382793	Mtx3	ENSMUSG00000021704	-0.135376	0.225059	0.2961	-1.26266
21402	Skp1a	ENSMUSG00000036309	-0.126185	0.225063	0.2961	-1.26264
100862268	LOC100862268	ENSMUSG00000097456	0.236248	0.225205	0.296259	1.26224
12159	Bmp4	ENSMUSG00000021835	0.383429	0.225299	0.296355	1.26197
11782	Ap4s1	ENSMUSG00000020955	-0.0990961	0.225702	0.296857	-1.26082
69125	Cnot8	ENSMUSG00000020515	0.0749966	0.225818	0.296966	1.26049
277973	Slc9a5	ENSMUSG00000014786	-0.296912	0.225828	0.296966	-1.26046
73738	Haus7	ENSMUSG00000031371	-0.137354	0.22617	0.297388	-1.25949
19338	Rab33b	ENSMUSG00000027739	-0.120657	0.226247	0.297462	-1.25927
237926	Rsad1	ENSMUSG00000039096	-0.12349	0.226348	0.297566	-1.25898
223332	Ranbp3l	ENSMUSG00000048424	-0.498388	0.226369	0.297566	-1.25892
58175	Rgs20	ENSMUSG00000002459	-0.160007	0.226647	0.297904	-1.25813
27279	Tnfrsf12a	ENSMUSG00000023905	-0.206353	0.226676	0.297914	-1.25805
21346	Tagln2	ENSMUSG00000026547	0.153851	0.226729	0.297955	1.2579
239652	Zfp641	ENSMUSG00000022987	0.116702	0.226761	0.297969	1.25781
71706	Slc46a3	ENSMUSG00000029650	0.143134	0.226878	0.298095	1.25748
14367	Fzd5	ENSMUSG00000045005	-0.156461	0.227104	0.298364	-1.25684
353287	Clec18a	ENSMUSG00000033633	-0.355505	0.22724	0.298514	-1.25645
216831	Arhgap44	ENSMUSG00000033389	0.116505	0.22746	0.298775	1.25583
224530	Acat3	ENSMUSG00000062480	-0.315378	0.227586	0.298913	-1.25547
13347	Dffa	ENSMUSG00000028974	-0.0939881	0.227744	0.299091	-1.25503
67911	Zfp169	ENSMUSG00000050954	-0.168248	0.228323	0.299824	-1.25339
242253	Wdr63	ENSMUSG00000043020	0.25731	0.228412	0.299913	1.25314
240066	Zfp870	ENSMUSG00000095325	-0.178236	0.228506	0.300001	-1.25287
232236	Ccdc174	ENSMUSG00000034083	-0.113795	0.228531	0.300001	-1.2528
117167	Steap4	ENSMUSG00000012428	-0.277201	0.228543	0.300001	-1.25277
14211	Smc2	ENSMUSG00000028312	-0.179882	0.229387	0.30108	-1.25039
58178	Sorcs1	ENSMUSG00000043531	0.152392	0.229532	0.30123	1.24998
29808	Mga	ENSMUSG00000033943	-0.204821	0.229556	0.30123	-1.24991
52665	Echdc1	ENSMUSG00000019883	-0.147536	0.229566	0.30123	-1.24989
67885	Mtln	ENSMUSG00000051319	0.13597	0.229615	0.301258	1.24975
237711	Eml6	ENSMUSG00000044072	0.179604	0.22963	0.301258	1.24971
245174	Zfp937	ENSMUSG00000060336	-0.176702	0.230051	0.301771	-1.24852
16591	Kl	ENSMUSG00000058488	-0.344434	0.230065	0.301771	-1.24849
225341	Lims2	ENSMUSG00000024395	0.492696	0.230641	0.302499	1.24687
20416	Shc1	ENSMUSG00000042626	0.258057	0.230693	0.302538	1.24673
67707	Mrpl24	ENSMUSG00000019710	0.0901051	0.230777	0.30262	1.24649
228564	Frmd5	ENSMUSG00000027238	-0.141629	0.231019	0.302881	-1.24581
59012	Moxd1	ENSMUSG00000020000	-0.74889	0.231086	0.30294	-1.24562
105014	Rdh14	ENSMUSG00000020621	-0.0974478	0.231269	0.303152	-1.24511
278795	Lrrc10b	ENSMUSG00000090291	0.219903	0.231339	0.303215	1.24492
52830	Pnrc2	ENSMUSG00000028675	0.105894	0.232205	0.304322	1.2425
108902	B4gat1	ENSMUSG00000047379	0.0825137	0.232435	0.304593	1.24186
74254	Gpn1	ENSMUSG00000064037	0.0850722	0.232456	0.304593	1.2418
230073	Ddx58	ENSMUSG00000040296	0.169364	0.232484	0.304601	1.24172
66087	Emc3	ENSMUSG00000030286	0.0660805	0.232534	0.304639	1.24158
54403	Slc4a4	ENSMUSG00000060961	0.207965	0.232819	0.304983	1.24079
636104	Cfap47	ENSMUSG00000073077	-0.245548	0.232854	0.304986	-1.24069
242037	Ankub1	ENSMUSG00000074591	0.351427	0.232865	0.304986	1.24066
71827	Lrrc34	ENSMUSG00000027702	-0.323524	0.232889	0.304989	-1.2406
381306	BC055324	ENSMUSG00000041406	-0.230664	0.233071	0.305198	-1.24009
237504	Rassf9	ENSMUSG00000044921	0.261701	0.233199	0.305337	1.23974
68193	Rpl24	ENSMUSG00000098274	0.105359	0.233226	0.305344	1.23966
338349	Cntln	ENSMUSG00000038070	-0.134623	0.233288	0.305397	-1.23949
30805	Slc22a4	ENSMUSG00000020334	-0.211771	0.233553	0.305714	-1.23875
75597	Ndufaf2	ENSMUSG00000068184	0.123147	0.23358	0.305718	1.23868
269702	Mphosph9	ENSMUSG00000038126	-0.12023	0.233599	0.305718	-1.23863
68465	Adipor2	ENSMUSG00000030168	0.0842216	0.233673	0.305786	1.23842
58229	Efcc1	ENSMUSG00000068263	0.30579	0.233761	0.305873	1.23818
70560	Wars2	ENSMUSG00000004233	-0.124683	0.234007	0.306123	-1.2375
544922	Zkscan4	ENSMUSG00000054931	0.158557	0.234018	0.306123	1.23747
67629	Spc24	ENSMUSG00000074476	0.31326	0.234018	0.306123	1.23746
239667	Dip2b	ENSMUSG00000023026	0.110606	0.234068	0.306159	1.23733
56078	Car5b	ENSMUSG00000031373	-0.157633	0.234223	0.306288	-1.2369
654818	Smco3	ENSMUSG00000043298	-0.213999	0.234232	0.306288	-1.23687
72278	Ccpg1	ENSMUSG00000034563	0.143303	0.23436	0.306427	1.23652
26451	Rpl27a	ENSMUSG00000046364	0.0971188	0.234665	0.306768	1.23568
209268	Igsf1	ENSMUSG00000031111	-0.269199	0.234665	0.306768	-1.23568
100043813	Rps27rt	ENSMUSG00000050621	0.303423	0.23491	0.30706	1.235
210004	B3gntl1	ENSMUSG00000046605	0.105467	0.234984	0.307119	1.23479
225392	Rell2	ENSMUSG00000044024	0.221471	0.234999	0.307119	1.23475
26885	Casp8ap2	ENSMUSG00000028282	-0.169947	0.235077	0.307192	-1.23454
56869	Zfp109	ENSMUSG00000074283	-0.159571	0.235168	0.307282	-1.23429
71989	Rpusd4	ENSMUSG00000032044	0.156434	0.235303	0.30742	1.23391
67141	Fbxo5	ENSMUSG00000019773	0.363023	0.235318	0.30742	1.23387
18616	Peg3	ENSMUSG00000002265	-0.129233	0.235491	0.307618	-1.23339
66711	Sbds	ENSMUSG00000025337	0.0804226	0.235869	0.308083	1.23235
54394	Crlf3	ENSMUSG00000017561	0.12768	0.235916	0.308115	1.23223
20362	2021-09-08	ENSMUSG00000018398	-0.0636527	0.235945	0.308124	-1.23215
329795	Tmem67	ENSMUSG00000049488	-0.142339	0.236245	0.308488	-1.23132
12847	Copa	ENSMUSG00000026553	-0.0794371	0.236672	0.30897	-1.23015
381979	Brsk1	ENSMUSG00000035390	0.167584	0.236674	0.30897	1.23014
227612	Tor4a	ENSMUSG00000059555	-0.193583	0.236702	0.30897	-1.23006
71177	Ints13	ENSMUSG00000040250	-0.144483	0.236703	0.30897	-1.23006
26384	Gnpda1	ENSMUSG00000052102	-0.086789	0.236926	0.309203	-1.22945
225994	Nmrk1	ENSMUSG00000037847	-0.15456	0.237242	0.309587	-1.22858
15064	Mr1	ENSMUSG00000026471	-0.136022	0.237835	0.310332	-1.22696
27397	Mrpl17	ENSMUSG00000030879	-0.102012	0.237903	0.310392	-1.22677
110954	Rpl10	ENSMUSG00000008682	0.0993498	0.238084	0.310599	1.22628
672511	Rnf213	ENSMUSG00000070327	0.270901	0.2385	0.311113	1.22514
53424	Tsnax	ENSMUSG00000056820	0.062226	0.238716	0.311365	1.22455
71678	Brox	ENSMUSG00000046836	-0.0842954	0.238771	0.311408	-1.2244
327954	Dnah2	ENSMUSG00000005237	0.196319	0.238875	0.311478	1.22412
225908	Myrf	ENSMUSG00000036098	0.482062	0.238883	0.311478	1.2241
27979	Eif3b	ENSMUSG00000056076	0.0709445	0.238892	0.311478	1.22407
67241	Smc6	ENSMUSG00000020608	-0.14484	0.239154	0.31179	-1.22336
15166	Hcn2	ENSMUSG00000020331	0.191762	0.239381	0.312058	1.22274
386655	Eid2	ENSMUSG00000046058	-0.10739	0.239737	0.312492	-1.22177
219103	Cenpj	ENSMUSG00000064128	-0.149627	0.239962	0.312757	-1.22116
66251	Arfgap3	ENSMUSG00000054277	0.144605	0.240079	0.31288	1.22084
11487	Adam10	ENSMUSG00000054693	-0.121732	0.240114	0.312896	-1.22075
18720	Pip5k1a	ENSMUSG00000028126	-0.0733765	0.240297	0.313084	-1.22025
22670	Trim26	ENSMUSG00000024457	0.0997181	0.240303	0.313084	1.22024
207819	4930539E08Rik	ENSMUSG00000048905	0.286932	0.24038	0.313156	1.22003
71865	Fbxo30	ENSMUSG00000047648	-0.167695	0.240664	0.313495	-1.21926
69113	Alkbh3	ENSMUSG00000040174	0.100175	0.240788	0.313628	1.21892
108655	Foxp1	ENSMUSG00000030067	-0.126238	0.241076	0.313974	-1.21814
229699	Slc16a4	ENSMUSG00000027896	0.166384	0.241154	0.314032	1.21793
245865	Spag4	ENSMUSG00000038180	0.16591	0.241165	0.314032	1.2179
14804	Grid2	ENSMUSG00000071424	0.151762	0.241317	0.3142	1.21749
223693	Tmem184b	ENSMUSG00000009035	0.188385	0.241531	0.314449	1.21691
52633	Nit2	ENSMUSG00000022751	0.0972834	0.242594	0.315804	1.21404
58172	Sertad2	ENSMUSG00000049800	-0.0888749	0.242753	0.315981	-1.21362
71801	Plekhf2	ENSMUSG00000049969	-0.122495	0.242888	0.316082	-1.21325
208650	Cblb	ENSMUSG00000022637	0.144482	0.242898	0.316082	1.21322
67220	Plekho1	ENSMUSG00000015745	0.206467	0.243045	0.316244	1.21283
68046	2700062C07Rik	ENSMUSG00000024273	0.103193	0.243119	0.316311	1.21263
52389	Adgra1	ENSMUSG00000025475	-0.107602	0.243235	0.316432	-1.21232
114301	Palmd	ENSMUSG00000033377	-0.149142	0.243413	0.316634	-1.21184
19364	Rad51d	ENSMUSG00000018841	0.10101	0.24344	0.316639	1.21177
230737	Gnl2	ENSMUSG00000028869	-0.0903143	0.243627	0.316854	-1.21127
212285	Arap2	ENSMUSG00000037999	-0.175633	0.243787	0.317032	-1.21084
18114	Rrp1	ENSMUSG00000061032	0.111316	0.243879	0.317122	1.21059
269587	Epb41	ENSMUSG00000028906	0.201535	0.24394	0.317172	1.21043
225655	Prelid3a	ENSMUSG00000024530	0.075851	0.244039	0.317272	1.21016
11674	Aldoa	ENSMUSG00000030695	0.153792	0.244247	0.317512	1.2096
14085	Fah	ENSMUSG00000030630	0.439255	0.244462	0.317762	1.20903
12258	Serping1	ENSMUSG00000023224	-0.337841	0.244577	0.317881	-1.20872
231603	A630023P12Rik	ENSMUSG00000048215	-0.223995	0.244801	0.318144	-1.20812
17436	Me1	ENSMUSG00000032418	-0.109856	0.244993	0.318334	-1.20761
66867	Hmg20a	ENSMUSG00000032329	0.0703035	0.245018	0.318337	1.20754
71233	Enkur	ENSMUSG00000026679	-0.189126	0.245151	0.31848	-1.20718
234776	Atmin	ENSMUSG00000047388	-0.0825966	0.245221	0.318511	-1.207
381218	4430402I18Rik	ENSMUSG00000064202	0.145093	0.245391	0.318703	1.20654
71893	Noxo1	ENSMUSG00000019320	0.167667	0.245639	0.318993	1.20588
72961	Slc17a7	ENSMUSG00000070570	-0.169625	0.24566	0.318993	-1.20583
22782	Slc30a1	ENSMUSG00000037434	-0.0991463	0.245721	0.319042	-1.20566
239559	A4galt	ENSMUSG00000047878	-0.603636	0.245887	0.319228	-1.20522
207565	Camkk2	ENSMUSG00000029471	0.129274	0.246143	0.319531	1.20454
20446	St6galnac2	ENSMUSG00000057286	0.302149	0.246342	0.31976	1.20401
69583	Tnfsf13	ENSMUSG00000089669	0.190352	0.246741	0.320247	1.20295
12236	Bub1b	ENSMUSG00000040084	0.206459	0.246871	0.320386	1.2026
16568	Kif3a	ENSMUSG00000018395	-0.100153	0.247565	0.321258	-1.20076
74729	Setmar	ENSMUSG00000034639	0.201217	0.247636	0.32132	1.20057
626802	Gm14322	ENSMUSG00000078864	-0.196916	0.247772	0.321463	-1.20021
21682	Tec	ENSMUSG00000029217	0.199815	0.247793	0.321463	1.20016
434156	Eid2b	ENSMUSG00000070705	-0.105916	0.247832	0.321473	-1.20005
242202	Pde5a	ENSMUSG00000053965	-0.261411	0.247846	0.321473	-1.20001
70616	Sugp1	ENSMUSG00000011306	0.0916119	0.24796	0.321591	1.19971
268301	Sowahc	ENSMUSG00000098188	-0.116543	0.248169	0.321832	-1.19916
72480	Tspyl4	ENSMUSG00000039485	-0.0887365	0.248251	0.321908	-1.19894
14012	Mpzl2	ENSMUSG00000032092	-0.307944	0.248445	0.32213	-1.19843
67486	Polr3g	ENSMUSG00000035834	-0.155635	0.248711	0.322445	-1.19772
78923	Chsy3	ENSMUSG00000058152	0.174264	0.248871	0.322608	1.1973
328906	Gm15328	ENSMUSG00000086095	0.351878	0.248883	0.322608	1.19727
93881	Pcdhb10	ENSMUSG00000045657	-0.15257	0.249414	0.323267	-1.19587
66593	Diablo	ENSMUSG00000029433	0.0738553	0.249563	0.32343	1.19548
20868	Stk10	ENSMUSG00000020272	-0.23932	0.249771	0.323669	-1.19493
16924	Lnx1	ENSMUSG00000029228	0.19153	0.249907	0.323816	1.19457
432442	Akap7	ENSMUSG00000039166	0.107094	0.250046	0.323965	1.19421
72772	Rint1	ENSMUSG00000028999	-0.114044	0.250076	0.323974	-1.19413
16438	Itpr1	ENSMUSG00000030102	0.116845	0.250179	0.324077	1.19386
14166	Fgf11	ENSMUSG00000042826	-0.175661	0.250214	0.324093	-1.19376
319758	Rfx7	ENSMUSG00000037674	-0.153773	0.25028	0.324142	-1.19359
234854	Cdk10	ENSMUSG00000033862	-0.129202	0.250298	0.324142	-1.19354
228829	Phf20	ENSMUSG00000038116	-0.0915087	0.250472	0.324306	-1.19309
20821	Trim21	ENSMUSG00000030966	0.141465	0.250597	0.324439	1.19276
71946	Endod1	ENSMUSG00000037419	0.111058	0.250642	0.324467	1.19264
66102	Cxcl16	ENSMUSG00000018920	0.360408	0.250665	0.324467	1.19258
72805	Zfp839	ENSMUSG00000021271	0.110359	0.250735	0.324527	1.19239
319622	Itpripl2	ENSMUSG00000095115	-0.165656	0.250843	0.324637	-1.19211
66931	1700010I14Rik	ENSMUSG00000023873	0.174324	0.251315	0.325187	1.19087
70292	Afap1	ENSMUSG00000029094	0.130976	0.251836	0.325831	1.18951
231287	Atp10d	ENSMUSG00000046808	0.182728	0.251886	0.325866	1.18938
52662	Ldlrad4	ENSMUSG00000024544	0.161203	0.252065	0.326067	1.18891
100532	Rell1	ENSMUSG00000047881	-0.108375	0.252157	0.326155	-1.18867
76448	Ppp1r18	ENSMUSG00000034595	0.154942	0.25229	0.326298	1.18832
17760	Map6	ENSMUSG00000055407	-0.138378	0.252527	0.326575	-1.1877
66890	Lman2	ENSMUSG00000021484	0.0896294	0.252757	0.326829	1.1871
74374	Clec16a	ENSMUSG00000068663	-0.0658826	0.252771	0.326829	-1.18706
210162	Zkscan2	ENSMUSG00000030757	-0.146088	0.25281	0.32685	-1.18696
18762	Prkcz	ENSMUSG00000029053	0.162266	0.252883	0.326914	1.18677
69163	Mrpl44	ENSMUSG00000026248	0.102472	0.252967	0.326992	1.18655
74522	Morc2a	ENSMUSG00000034543	-0.0901628	0.253082	0.32711	-1.18625
68031	Rnf146	ENSMUSG00000038876	-0.0862821	0.253129	0.327141	-1.18613
14619	Gjb2	ENSMUSG00000046352	-0.412935	0.253195	0.327196	-1.18596
16173	Il18	ENSMUSG00000039217	0.109318	0.253238	0.32722	1.18585
93887	Pcdhb16	ENSMUSG00000047910	-0.173804	0.253428	0.327437	-1.18535
68052	Rps13	ENSMUSG00000090862	0.106064	0.253459	0.327446	1.18527
15212	Hexb	ENSMUSG00000021665	-0.104483	0.253632	0.32764	-1.18482
20218	Khdrbs1	ENSMUSG00000028790	0.0885399	0.254057	0.328158	1.18371
64704	Htra2	ENSMUSG00000068329	0.130255	0.254141	0.328231	1.1835
330171	Kctd10	ENSMUSG00000001098	0.148547	0.25416	0.328231	1.18345
319675	Cep295	ENSMUSG00000046111	-0.179457	0.254546	0.32869	-1.18244
217843	Unc79	ENSMUSG00000021198	0.141093	0.254577	0.32869	1.18236
18975	Polg	ENSMUSG00000039176	0.0894516	0.254587	0.32869	1.18234
68194	Ndufb4	ENSMUSG00000022820	0.0909134	0.254657	0.32875	1.18216
57257	Vav3	ENSMUSG00000033721	0.146058	0.254687	0.32876	1.18208
668880	Stard9	ENSMUSG00000033705	0.174478	0.254749	0.328808	1.18192
102635315	Gm32687	ENSMUSG00000112640	-0.285261	0.254927	0.329008	-1.18146
12817	Col13a1	ENSMUSG00000058806	0.598378	0.254977	0.329042	1.18133
29859	Sult4a1	ENSMUSG00000018865	0.184104	0.25586	0.330151	1.17904
226594	Rcsd1	ENSMUSG00000040723	0.302916	0.255892	0.330161	1.17896
236193	Zfp709	ENSMUSG00000056019	-0.172916	0.256077	0.33037	-1.17848
20663	Sos2	ENSMUSG00000034801	-0.11558	0.256149	0.330433	-1.17829
270109	Pcnx2	ENSMUSG00000060212	0.181834	0.256249	0.330528	1.17803
244867	Arhgap20	ENSMUSG00000053199	-0.144065	0.25627	0.330528	-1.17798
76366	Mtif3	ENSMUSG00000016510	0.0869608	0.256369	0.330608	1.17773
66722	Spag16	ENSMUSG00000053153	-0.380236	0.25638	0.330608	-1.1777
225651	Mppe1	ENSMUSG00000062526	0.127151	0.256414	0.330622	1.17761
56330	Pdcd5	ENSMUSG00000030417	0.104854	0.256562	0.330782	1.17723
67547	Slc39a8	ENSMUSG00000053897	0.293571	0.256898	0.331184	1.17636
69554	Klhdc2	ENSMUSG00000020978	-0.0775653	0.257248	0.331593	-1.17546
27207	Rps11	ENSMUSG00000003429	-0.0795361	0.257262	0.331593	-1.17542
108937	Rnf169	ENSMUSG00000058761	-0.085018	0.257368	0.331698	-1.17515
17681	Msc	ENSMUSG00000025930	-0.260676	0.257438	0.331759	-1.17497
102639598	Gm14296	ENSMUSG00000074527	-0.287089	0.257547	0.331868	-1.17469
320727	Ipo8	ENSMUSG00000040029	0.120339	0.258281	0.332783	1.1728
20656	Sod2	ENSMUSG00000006818	0.0930587	0.258511	0.333049	1.17221
72935	Ddx41	ENSMUSG00000021494	0.119008	0.259225	0.333938	1.17038
232339	Ankrd26	ENSMUSG00000007827	-0.160748	0.259346	0.334062	-1.17007
319481	Wdr59	ENSMUSG00000031959	-0.0713763	0.259454	0.334171	-1.1698
223696	Tomm22	ENSMUSG00000022427	0.06742	0.259972	0.334808	1.16847
22276	Uros	ENSMUSG00000030979	0.137737	0.260354	0.33526	1.1675
77777	Ulbp1	ENSMUSG00000079685	-0.307462	0.260371	0.33526	-1.16745
245867	Pcmtd2	ENSMUSG00000027589	0.11556	0.2604	0.335266	1.16738
57753	Noc3l	ENSMUSG00000024999	-0.12813	0.26054	0.335416	-1.16702
26409	Map3k7	ENSMUSG00000028284	-0.109973	0.260791	0.335687	-1.16638
74934	Armc4	ENSMUSG00000061802	0.284244	0.260799	0.335687	1.16636
215387	Ncaph	ENSMUSG00000034906	0.256281	0.261064	0.335998	1.16569
66662	Fbxl12os	ENSMUSG00000062470	0.205975	0.261384	0.336378	1.16487
71238	Sdhaf3	ENSMUSG00000042505	-0.115726	0.262141	0.337321	-1.16295
66973	Mrps18b	ENSMUSG00000024436	0.118442	0.262459	0.337699	1.16214
72599	Pdia5	ENSMUSG00000022844	0.218781	0.262493	0.337712	1.16206
17702	Msx2	ENSMUSG00000021469	0.301082	0.262629	0.337854	1.16171
224092	Lsg1	ENSMUSG00000022538	0.0940111	0.262651	0.337854	1.16165
16922	Phyh	ENSMUSG00000026664	-0.165319	0.262979	0.338225	-1.16082
72750	Fam117b	ENSMUSG00000041040	-0.0972185	0.262989	0.338225	-1.1608
66311	Cenpw	ENSMUSG00000075266	0.177082	0.26303	0.338247	1.16069
105785	Kdelr3	ENSMUSG00000010830	-0.179761	0.263326	0.338596	-1.15995
320722	Akain1	ENSMUSG00000091636	-0.119054	0.263447	0.338721	-1.15964
23962	Oasl2	ENSMUSG00000029561	0.287669	0.263706	0.339023	1.15898
12370	Casp8	ENSMUSG00000026029	-0.223488	0.263784	0.339092	-1.15879
218977	Dlgap5	ENSMUSG00000037544	0.302569	0.264039	0.339388	1.15814
16331	Inpp5d	ENSMUSG00000026288	-0.342009	0.264411	0.339835	-1.15721
235497	Leo1	ENSMUSG00000042487	-0.0830133	0.264561	0.339997	-1.15683
22640	Zfp1	ENSMUSG00000055835	0.0891224	0.264625	0.340047	1.15667
72668	Skida1	ENSMUSG00000054074	0.156367	0.264702	0.340115	1.15647
57815	Spata5	ENSMUSG00000027722	-0.110093	0.264783	0.340188	-1.15627
26934	Racgap1	ENSMUSG00000023015	0.162197	0.265184	0.340673	1.15526
19349	Rab7	ENSMUSG00000079477	-0.0614007	0.265428	0.340954	-1.15464
17380	Mme	ENSMUSG00000027820	0.286232	0.265462	0.340966	1.15456
97998	Deptor	ENSMUSG00000022419	0.228874	0.265629	0.34115	1.15414
235559	Topbp1	ENSMUSG00000032555	-0.1126	0.266012	0.34161	-1.15318
75458	Cklf	ENSMUSG00000054400	-0.151451	0.266181	0.341796	-1.15275
107250	Kazald1	ENSMUSG00000025213	0.318868	0.266514	0.342192	1.15192
16542	Kdr	ENSMUSG00000062960	0.263096	0.26662	0.342287	1.15165
243931	Tshz3	ENSMUSG00000021217	0.126179	0.266637	0.342287	1.15161
105428	Fam149b	ENSMUSG00000039599	0.0773667	0.266752	0.342404	1.15132
218203	Mylip	ENSMUSG00000038175	0.161979	0.266797	0.342429	1.15121
70661	Sik3	ENSMUSG00000034135	-0.112382	0.267123	0.342817	-1.15039
69116	Ubr4	ENSMUSG00000066036	0.163948	0.267196	0.342878	1.15021
67553	Gstcd	ENSMUSG00000028018	-0.151825	0.267407	0.343118	-1.14968
217653	Mis18bp1	ENSMUSG00000047534	-0.355257	0.267473	0.343144	-1.14952
54445	Unc93b1	ENSMUSG00000036908	0.375616	0.267476	0.343144	1.14951
22288	Utrn	ENSMUSG00000019820	0.179177	0.26751	0.343156	1.14942
29863	Pde7b	ENSMUSG00000019990	-0.129779	0.267723	0.343397	-1.14889
75137	Rprd2	ENSMUSG00000028106	-0.1065	0.267902	0.343595	-1.14845
212377	Mms22l	ENSMUSG00000045751	0.150339	0.268048	0.343751	1.14808
214572	Prmt7	ENSMUSG00000060098	0.132493	0.269056	0.344981	1.14557
13447	Doc2b	ENSMUSG00000020848	0.158361	0.269253	0.345174	1.14508
53415	Htatip2	ENSMUSG00000039745	-0.179142	0.269257	0.345174	-1.14507
319767	Atp10b	ENSMUSG00000055415	0.287618	0.269295	0.345192	1.14497
108155	Ogt	ENSMUSG00000034160	-0.131969	0.269432	0.345335	-1.14463
20018	Polr1d	ENSMUSG00000029642	0.0971585	0.269458	0.345338	1.14457
229949	Ak5	ENSMUSG00000039058	0.107838	0.269621	0.345515	1.14416
217882	Cep170b	ENSMUSG00000072825	0.185979	0.269851	0.345778	1.14359
216821	Tmem11	ENSMUSG00000043284	0.169169	0.27005	0.346	1.1431
67830	Rer1	ENSMUSG00000029048	-0.0648036	0.270156	0.346105	-1.14283
70024	Mcm10	ENSMUSG00000026669	0.248341	0.270236	0.346175	1.14264
21924	Tnnc1	ENSMUSG00000091898	-0.353498	0.270282	0.346203	-1.14252
72016	Tedc2	ENSMUSG00000024118	0.200704	0.270439	0.346373	1.14213
27281	Plaat1	ENSMUSG00000022525	-0.248093	0.270612	0.346545	-1.1417
74482	Ifitm7	ENSMUSG00000065968	0.355636	0.270624	0.346545	1.14167
18073	Nid1	ENSMUSG00000005397	-0.309824	0.270765	0.346694	-1.14132
140795	P2ry14	ENSMUSG00000036381	0.283788	0.271272	0.347312	1.14007
106565	Dlk2	ENSMUSG00000047428	0.364254	0.271354	0.347385	1.13987
13609	S1pr1	ENSMUSG00000045092	0.108456	0.271441	0.347464	1.13965
319251	9630001P10Rik	ENSMUSG00000097825	0.213394	0.271599	0.347626	1.13926
70456	Mpc2	ENSMUSG00000026568	-0.0957138	0.271617	0.347626	-1.13922
74020	Cpne4	ENSMUSG00000032564	-0.117507	0.271764	0.347782	-1.13885
12824	Col2a1	ENSMUSG00000022483	0.333361	0.272225	0.34834	1.13771
239833	Lmln	ENSMUSG00000022802	0.090942	0.272701	0.348918	1.13654
194126	Mtmr11	ENSMUSG00000045934	-0.158559	0.272739	0.348934	-1.13645
20409	Ostf1	ENSMUSG00000024725	0.111684	0.2728	0.348981	1.1363
53857	Tuba8	ENSMUSG00000030137	-0.219736	0.272856	0.34902	-1.13616
108989	Tpr	ENSMUSG00000006005	-0.144659	0.272944	0.349101	-1.13594
77305	Wdr82	ENSMUSG00000020257	-0.0655936	0.273139	0.349318	-1.13546
12404	Cbln1	ENSMUSG00000031654	-0.277248	0.273469	0.349709	-1.13465
27273	Pdk4	ENSMUSG00000019577	-0.179269	0.273699	0.34997	-1.13409
18700	Piga	ENSMUSG00000031381	-0.185665	0.273853	0.350135	-1.13371
69553	Ripor3	ENSMUSG00000074577	0.54394	0.273981	0.350267	1.13339
21915	Dtymk	ENSMUSG00000026281	0.0975799	0.274091	0.350359	1.13312
26926	Aifm1	ENSMUSG00000036932	0.0844288	0.274103	0.350359	1.13309
20017	Polr1b	ENSMUSG00000027395	-0.114358	0.274446	0.350733	-1.13225
23965	Tenm3	ENSMUSG00000031561	0.136358	0.274609	0.350909	1.13185
56249	Actr8	ENSMUSG00000015971	-0.0700802	0.274668	0.350946	-1.13171
210529	Mettl14	ENSMUSG00000028114	0.0796608	0.274688	0.350946	1.13166
271813	Agbl2	ENSMUSG00000040812	-0.175972	0.274719	0.350953	-1.13158
407831	Tmem204	ENSMUSG00000024168	0.394876	0.274784	0.351005	1.13142
210027	Slc35f3	ENSMUSG00000057060	-0.104971	0.274913	0.351137	-1.13111
16168	Il15	ENSMUSG00000031712	0.235998	0.274999	0.351208	1.1309
22239	Ugt8a	ENSMUSG00000032854	-0.660029	0.275019	0.351208	-1.13085
72640	Mex3a	ENSMUSG00000074480	-0.152702	0.275056	0.351223	-1.13076
100604	Lrrc8c	ENSMUSG00000054720	-0.132103	0.275216	0.351395	-1.13037
20843	Stag2	ENSMUSG00000025862	-0.156788	0.27561	0.351866	-1.1294
27412	Peg12	ENSMUSG00000070526	-0.22086	0.275687	0.351933	-1.12921
76626	Msi2	ENSMUSG00000069769	0.1226	0.275767	0.352002	1.12902
269120	Optc	ENSMUSG00000010311	-0.300855	0.276297	0.352647	-1.12772
170460	Stard5	ENSMUSG00000046027	0.124258	0.276839	0.353277	1.1264
24052	Sgcd	ENSMUSG00000020354	-0.29753	0.276846	0.353277	-1.12638
226351	Tmem185b	ENSMUSG00000098923	-0.0710034	0.276867	0.353277	-1.12634
224647	Ilrun	ENSMUSG00000056692	0.0909346	0.277184	0.35365	1.12556
231871	Daglb	ENSMUSG00000039206	-0.115996	0.277401	0.353894	-1.12503
56447	Copz1	ENSMUSG00000060992	-0.0685001	0.277824	0.354402	-1.12401
70832	4921504A21Rik	ENSMUSG00000097626	0.319136	0.277898	0.354463	1.12383
19170	Psmb1	ENSMUSG00000014769	0.079236	0.278353	0.355012	1.12272
70207	Taco1	ENSMUSG00000001983	-0.0856934	0.27848	0.35514	-1.12241
75416	Nop14	ENSMUSG00000036693	-0.0983486	0.278642	0.355315	-1.12202
17705	ATP6	ENSMUSG00000064357	-0.286078	0.279094	0.355859	-1.12092
21408	Zfp354a	ENSMUSG00000020364	-0.177402	0.279491	0.3563	-1.11996
108138	Xrcc4	ENSMUSG00000021615	-0.114187	0.279625	0.356438	-1.11964
66627	Ogfod2	ENSMUSG00000023707	0.158281	0.279658	0.356448	1.11956
15361	Hmga1	ENSMUSG00000046711	-0.289604	0.279696	0.356464	-1.11947
12936	Pcdha4	ENSMUSG00000104252	-0.112667	0.279807	0.356573	-1.1192
104859	Tecpr2	ENSMUSG00000021275	-0.09109	0.279944	0.356692	-1.11887
72324	Plxdc1	ENSMUSG00000017417	-0.289025	0.279952	0.356692	-1.11885
22393	Wfs1	ENSMUSG00000039474	-0.203283	0.280003	0.356724	-1.11873
67242	Gemin6	ENSMUSG00000055760	-0.130557	0.28005	0.356752	-1.11861
66042	Sostdc1	ENSMUSG00000036169	0.250574	0.280284	0.357018	1.11805
15260	Hira	ENSMUSG00000022702	0.0799083	0.280528	0.357296	1.11746
114143	Atp6v0b	ENSMUSG00000033379	0.136449	0.280663	0.357436	1.11713
22687	Zpr1	ENSMUSG00000032078	-0.0839647	0.280841	0.35763	-1.1167
74032	Sdr42e1	ENSMUSG00000034308	0.0807435	0.28093	0.357711	1.11649
21384	Tbx15	ENSMUSG00000027868	-0.28446	0.281248	0.358066	-1.11572
80292	Zxdc	ENSMUSG00000034430	-0.06679	0.281261	0.358066	-1.11569
11519	Add2	ENSMUSG00000030000	-0.111482	0.281292	0.358074	-1.11562
74577	Glb1l	ENSMUSG00000026200	-0.0976532	0.281428	0.358213	-1.11529
239157	Pnma2	ENSMUSG00000046204	0.0993296	0.281623	0.35843	1.11482
21838	Thy1	ENSMUSG00000032011	0.10621	0.281682	0.358451	1.11468
226823	Kctd3	ENSMUSG00000026608	0.065697	0.281692	0.358451	1.11466
214239	Ccdc9b	ENSMUSG00000045838	0.0927822	0.281732	0.358471	1.11456
21856	Timm44	ENSMUSG00000002949	0.108111	0.281915	0.358671	1.11412
207182	Ggt7	ENSMUSG00000027603	0.184366	0.282146	0.358931	1.11357
14548	Mrps33	ENSMUSG00000029918	0.0748057	0.282302	0.359098	1.11319
242860	Rsbn1l	ENSMUSG00000039968	-0.135455	0.282354	0.359131	-1.11307
16800	Arhgef2	ENSMUSG00000028059	0.0950765	0.282896	0.359787	1.11177
75847	Crppa	ENSMUSG00000043153	-0.159384	0.28326	0.360218	-1.11089
66859	Slc16a9	ENSMUSG00000037762	-0.158404	0.283404	0.360321	-1.11055
330217	Gal3st4	ENSMUSG00000075593	-0.170323	0.283405	0.360321	-1.11055
77627	Efcab6	ENSMUSG00000022441	0.229283	0.283419	0.360321	1.11051
213054	Gabpb2	ENSMUSG00000038766	0.164651	0.28347	0.360353	1.11039
20312	Cx3cl1	ENSMUSG00000031778	-0.133769	0.283556	0.36043	-1.11018
320162	Cep95	ENSMUSG00000018372	-0.106979	0.2837	0.36058	-1.10984
217951	Tmem196	ENSMUSG00000048004	-0.265152	0.283899	0.360776	-1.10936
210853	Zfp947	ENSMUSG00000063383	-0.209488	0.283906	0.360776	-1.10935
75541	Nat8f4	ENSMUSG00000068299	0.106394	0.283938	0.360784	1.10927
50779	Rgs6	ENSMUSG00000021219	0.101613	0.283983	0.360809	1.10916
234678	D230025D16Rik	ENSMUSG00000031889	-0.0679977	0.284091	0.360913	-1.1089
11480	Acvr2a	ENSMUSG00000052155	0.153567	0.284343	0.361201	1.1083
12952	Cry1	ENSMUSG00000020038	-0.104151	0.28446	0.361316	-1.10802
52477	Angel2	ENSMUSG00000026634	-0.0788366	0.28472	0.361614	-1.1074
29807	Tpk1	ENSMUSG00000029735	-0.127561	0.284804	0.361659	-1.1072
210789	Tbc1d4	ENSMUSG00000033083	-0.0932828	0.284808	0.361659	-1.10719
50525	Spag6l	ENSMUSG00000022783	0.138327	0.284845	0.361673	1.10711
11864	Arnt2	ENSMUSG00000015709	0.078647	0.28518	0.362066	1.10631
238276	Akap5	ENSMUSG00000021057	0.165765	0.28535	0.362248	1.1059
98363	Efhd1	ENSMUSG00000026255	0.1368	0.285635	0.362545	1.10522
67941	Rps27l	ENSMUSG00000036781	-0.130711	0.285931	0.362883	-1.10452
19687	Rfc1	ENSMUSG00000029191	-0.10056	0.285953	0.362883	-1.10446
24010	Ik	ENSMUSG00000024474	-0.0804723	0.28627	0.363252	-1.10371
353025	Caps2	ENSMUSG00000035694	0.19433	0.28657	0.363599	1.103
75317	Parpbp	ENSMUSG00000035365	-0.216972	0.286603	0.363608	-1.10292
17932	Myt1	ENSMUSG00000010505	0.21074	0.286787	0.363706	1.10248
319634	Efcab5	ENSMUSG00000050944	-0.190022	0.286794	0.363706	-1.10247
269701	Wdr66	ENSMUSG00000029442	0.10315	0.28681	0.363706	1.10243
330355	Dnah6	ENSMUSG00000052861	0.248259	0.286871	0.36375	1.10229
224440	Setd4	ENSMUSG00000022948	0.174896	0.286897	0.36375	1.10222
72080	Sapcd2	ENSMUSG00000026955	0.338784	0.287018	0.363844	1.10194
72774	Neil1	ENSMUSG00000032298	-0.190993	0.287023	0.363844	-1.10193
17960	Nat1	ENSMUSG00000025588	0.194682	0.287103	0.363912	1.10174
72023	Cyb561d1	ENSMUSG00000048796	-0.0814968	0.287136	0.363921	-1.10166
109815	Selenos	ENSMUSG00000075701	0.0637222	0.287168	0.363929	1.10158
229644	Trim45	ENSMUSG00000033233	0.103451	0.287418	0.364212	1.10099
11836	Araf	ENSMUSG00000001127	0.0883861	0.287478	0.364256	1.10085
74330	Dnajc14	ENSMUSG00000025354	0.058702	0.287521	0.364276	1.10074
384619	Ccdc155	ENSMUSG00000038292	-0.357262	0.287546	0.364276	-1.10068
68197	Ndufc2	ENSMUSG00000030647	0.141185	0.287835	0.364609	1.1
434437	Amt	ENSMUSG00000032607	-0.100171	0.287927	0.364692	-1.09978
218811	Sec24c	ENSMUSG00000039367	-0.0573272	0.287984	0.364732	-1.09965
99237	Tm9sf4	ENSMUSG00000068040	0.0602824	0.288197	0.364967	1.09915
232966	Zfp114	ENSMUSG00000068962	0.19868	0.288294	0.365058	1.09891
22156	Tuft1	ENSMUSG00000005968	-0.174596	0.288733	0.36556	-1.09788
68947	Chst8	ENSMUSG00000060402	-0.291331	0.288743	0.36556	-1.09785
66067	Gtpbp8	ENSMUSG00000022668	-0.0880767	0.288781	0.365575	-1.09776
74349	Fam160a2	ENSMUSG00000044465	-0.0886258	0.288846	0.365624	-1.09761
14661	Glud1	ENSMUSG00000021794	0.0704509	0.28933	0.366204	1.09647
217779	Lysmd1	ENSMUSG00000053769	0.139722	0.289602	0.366481	1.09583
73078	Pmpcb	ENSMUSG00000029017	-0.0784963	0.289785	0.36668	-1.0954
100952	Emilin1	ENSMUSG00000029163	0.480404	0.289956	0.366862	1.095
72836	Pot1b	ENSMUSG00000024174	-0.155608	0.290162	0.367048	-1.09451
77794	Adamtsl2	ENSMUSG00000036040	0.24678	0.290193	0.367048	1.09444
17089	Lyar	ENSMUSG00000067367	-0.121134	0.290201	0.367048	-1.09442
78658	Ncapd3	ENSMUSG00000035024	-0.0938592	0.290207	0.367048	-1.0944
16490	Kcna2	ENSMUSG00000040724	0.169668	0.290255	0.367075	1.09429
17912	Myo1b	ENSMUSG00000018417	-0.295065	0.290417	0.367246	-1.09391
242408	Fam221b	ENSMUSG00000043633	-0.225224	0.290644	0.367473	-1.09338
18858	Pmp22	ENSMUSG00000018217	0.0932707	0.290665	0.367473	1.09333
16949	Loxl1	ENSMUSG00000032334	0.391778	0.290675	0.367473	1.0933
12069	Bex2	ENSMUSG00000042750	-0.146109	0.29088	0.367686	-1.09282
101943	Sf3b3	ENSMUSG00000033732	0.0955233	0.290896	0.367686	1.09278
241624	Exd1	ENSMUSG00000048647	-0.127949	0.291052	0.367849	-1.09242
330790	Hapln4	ENSMUSG00000007594	-0.249955	0.291241	0.368055	-1.09198
18477	Prdx1	ENSMUSG00000028691	0.0771452	0.291278	0.368069	1.09189
59047	Pnkp	ENSMUSG00000002963	0.148221	0.291725	0.368601	1.09084
636791	Gm9866	ENSMUSG00000094002	-0.24915	0.291956	0.368858	-1.0903
53317	Plrg1	ENSMUSG00000027998	0.0664973	0.292012	0.368896	1.09017
64008	Aqp9	ENSMUSG00000032204	-0.265755	0.292149	0.369036	-1.08985
14772	Grk4	ENSMUSG00000052783	-0.181341	0.292361	0.369252	-1.08935
320770	A630072M18Rik	ENSMUSG00000101013	0.133397	0.292373	0.369252	1.08932
353258	Ltv1	ENSMUSG00000019814	-0.106313	0.292558	0.369452	-1.08889
15904	Id4	ENSMUSG00000021379	-0.120778	0.292885	0.369801	-1.08813
27356	Insl6	ENSMUSG00000050957	0.143475	0.292887	0.369801	1.08812
20284	Scrg1	ENSMUSG00000031610	-0.167009	0.292932	0.369825	-1.08802
69478	2300009A05Rik	ENSMUSG00000032403	0.226525	0.293398	0.370361	1.08693
74106	Dcaf6	ENSMUSG00000026571	-0.0666987	0.29341	0.370361	-1.0869
208628	Kntc1	ENSMUSG00000029414	-0.145625	0.293473	0.370407	-1.08675
77056	Tmco4	ENSMUSG00000041143	0.251502	0.293553	0.370444	1.08657
76380	Cep112	ENSMUSG00000020728	-0.124288	0.293563	0.370444	-1.08654
75729	Fam227a	ENSMUSG00000042564	-0.175069	0.293582	0.370444	-1.0865
17685	Msh2	ENSMUSG00000024151	0.0898297	0.293994	0.370897	1.08554
56531	Ylpm1	ENSMUSG00000021244	-0.109259	0.294191	0.371112	-1.08508
215335	Slc36a1	ENSMUSG00000020261	-0.0838046	0.29429	0.371203	-1.08485
320210	A230077H06Rik	ENSMUSG00000100600	0.15496	0.294498	0.371433	1.08436
21648	Dynlt1b	ENSMUSG00000092074	-0.197799	0.294998	0.372029	-1.0832
71354	Wdr31	ENSMUSG00000028391	0.130609	0.295246	0.372308	1.08263
242864	Napepld	ENSMUSG00000044968	0.0951878	0.295346	0.372401	1.08239
12876	Cpe	ENSMUSG00000037852	-0.0843907	0.295643	0.372742	-1.0817
24017	Rnf13	ENSMUSG00000036503	-0.0998513	0.295786	0.372888	-1.08137
16647	Kpna2	ENSMUSG00000018362	-0.124473	0.29582	0.372898	-1.08129
665306	3930402G23Rik	ENSMUSG00000038917	-0.200521	0.296013	0.373108	-1.08084
622404	Ccdc107	ENSMUSG00000028461	0.0941671	0.296324	0.373466	1.08012
75216	Cep128	ENSMUSG00000061533	-0.155132	0.29644	0.373575	-1.07986
215436	Slc35e3	ENSMUSG00000060181	0.0766873	0.296465	0.373575	1.0798
66253	Aig1	ENSMUSG00000019806	-0.0846828	0.296565	0.373668	-1.07957
19766	Ripk1	ENSMUSG00000021408	0.0926816	0.296663	0.373748	1.07934
326622	Upf2	ENSMUSG00000043241	0.119673	0.296682	0.373748	1.0793
75311	4930550C14Rik	ENSMUSG00000005131	-0.171016	0.297165	0.374323	-1.07818
229715	Amigo1	ENSMUSG00000050947	0.0931523	0.297269	0.37442	1.07794
73569	Vgll3	ENSMUSG00000091243	-0.163471	0.297296	0.37442	-1.07788
73103	3110009E18Rik	ENSMUSG00000026388	0.141576	0.297339	0.37444	1.07778
50766	Crim1	ENSMUSG00000024074	0.111673	0.297552	0.374673	1.07728
432611	Dnaic2	ENSMUSG00000034706	0.152618	0.297585	0.374673	1.07721
67493	Mettl16	ENSMUSG00000010554	-0.0807298	0.297604	0.374673	-1.07716
226409	Zranb3	ENSMUSG00000036086	-0.0993592	0.297664	0.374714	-1.07703
14226	Fkbp1b	ENSMUSG00000020635	0.149375	0.297831	0.374891	1.07664
78445	C330013E15Rik	ENSMUSG00000097093	0.190848	0.298054	0.375139	1.07613
117592	B3galt6	ENSMUSG00000050796	0.149936	0.298159	0.375237	1.07588
73707	Gucy2g	ENSMUSG00000055523	-0.477905	0.298289	0.375366	-1.07558
78878	Ftx	ENSMUSG00000086370	-0.179541	0.298419	0.375441	-1.07528
114615	Elac1	ENSMUSG00000036941	-0.0854325	0.298424	0.375441	-1.07527
14664	Slc6a9	ENSMUSG00000028542	0.220909	0.298429	0.375441	1.07526
224691	Zfp472	ENSMUSG00000053600	-0.139765	0.298513	0.375513	-1.07507
80517	Herpud2	ENSMUSG00000008429	-0.0729199	0.298634	0.375632	-1.07479
13732	Emp3	ENSMUSG00000040212	0.407091	0.298819	0.37583	1.07436
99349	Dnajc24	ENSMUSG00000027166	0.0970624	0.298972	0.375988	1.07401
66306	Fam53c	ENSMUSG00000034300	-0.0591127	0.299129	0.376152	-1.07365
224648	Uhrf1bp1	ENSMUSG00000039512	0.0842053	0.299186	0.376191	1.07352
319455	Pld5	ENSMUSG00000055214	0.210519	0.299367	0.376384	1.0731
70466	Ckap2l	ENSMUSG00000048327	0.196492	0.299724	0.3768	1.07228
210009	Mtrr	ENSMUSG00000034617	0.092272	0.299812	0.376876	1.07208
218341	Rfesd	ENSMUSG00000043190	-0.110428	0.300488	0.377692	-1.07053
20826	Snu13	ENSMUSG00000063480	-0.071601	0.300627	0.377832	-1.07021
93877	Pcdhb6	ENSMUSG00000051678	0.174487	0.300688	0.377875	1.07007
11769	Ap1s1	ENSMUSG00000004849	-0.120714	0.300865	0.378064	-1.06966
104103	Airn	ENSMUSG00000078247	-0.216724	0.301556	0.378897	-1.06808
330177	Taok3	ENSMUSG00000061288	-0.0677457	0.301728	0.37908	-1.06769
71532	Fam217b	ENSMUSG00000070476	-0.0967136	0.30176	0.379086	-1.06762
67065	Polr3d	ENSMUSG00000000776	0.0915562	0.301888	0.379212	1.06732
208727	Hdac4	ENSMUSG00000026313	0.0947325	0.301962	0.379272	1.06715
219149	Xkr6	ENSMUSG00000035067	-0.213992	0.302001	0.379286	-1.06707
16177	Il1r1	ENSMUSG00000026072	-0.155642	0.302113	0.379392	-1.06681
22221	Ubp1	ENSMUSG00000009741	0.060569	0.302523	0.379874	1.06587
72293	Nkd2	ENSMUSG00000021567	0.174925	0.302615	0.379955	1.06566
381260	Gm973	ENSMUSG00000047361	0.167704	0.302712	0.380043	1.06544
93759	Sirt1	ENSMUSG00000020063	-0.125051	0.302819	0.38012	-1.0652
20512	Slc1a3	ENSMUSG00000005360	0.104604	0.302828	0.38012	1.06518
17709	COX2	ENSMUSG00000064354	-0.264	0.302889	0.380162	-1.06504
77559	Agl	ENSMUSG00000033400	-0.0865353	0.303055	0.380323	-1.06466
71742	Ulk3	ENSMUSG00000032308	0.112501	0.303071	0.380323	1.06462
227867	Epc2	ENSMUSG00000069495	-0.1062	0.303295	0.38057	-1.06411
17222	Anapc1	ENSMUSG00000014355	-0.0993061	0.303346	0.380599	-1.064
17717	ND2	ENSMUSG00000064345	-0.201589	0.303509	0.380769	-1.06363
17221	Cd46	ENSMUSG00000016493	-0.207481	0.303566	0.380806	-1.0635
17318	Mid1	ENSMUSG00000035299	0.131789	0.304058	0.381358	1.06238
66998	Psmd5	ENSMUSG00000026869	-0.0660177	0.30406	0.381358	-1.06237
328572	Ep300	ENSMUSG00000055024	0.128209	0.304136	0.381419	1.0622
12038	Bche	ENSMUSG00000027792	-0.221129	0.304253	0.381531	-1.06194
14397	Gabra4	ENSMUSG00000029211	-0.106873	0.304606	0.381918	-1.06113
57869	Adck2	ENSMUSG00000046947	0.113152	0.304616	0.381918	1.06111
51795	Srpx	ENSMUSG00000090084	-0.322804	0.304677	0.38196	-1.06097
83436	Plekha2	ENSMUSG00000031557	-0.136111	0.304862	0.382158	-1.06055
230075	Ndufb6	ENSMUSG00000071014	-0.11207	0.304965	0.382252	-1.06032
51788	H2afz	ENSMUSG00000037894	0.11914	0.305049	0.382323	1.06013
18201	Nsmaf	ENSMUSG00000028245	-0.0635268	0.305701	0.382988	-1.05865
635169	CK137956	ENSMUSG00000028813	0.236497	0.305705	0.382988	1.05864
20226	Sars	ENSMUSG00000068739	-0.10673	0.305723	0.382988	-1.0586
18476	Pafah1b3	ENSMUSG00000005447	-0.322034	0.305743	0.382988	-1.05855
433256	Acsl5	ENSMUSG00000024981	0.131826	0.305797	0.383021	1.05843
212627	Prpsap2	ENSMUSG00000020528	0.0687069	0.306141	0.383417	1.05765
67661	Ift172	ENSMUSG00000038564	0.0759337	0.306199	0.383455	1.05752
75956	Srrm2	ENSMUSG00000039218	-0.12417	0.306461	0.383749	-1.05693
74055	Plce1	ENSMUSG00000024998	0.16905	0.306688	0.383929	1.05642
71720	Osbpl3	ENSMUSG00000029822	0.0975971	0.306697	0.383929	1.0564
77578	Bcl9	ENSMUSG00000038256	0.0839224	0.306742	0.383929	1.0563
27008	Micall1	ENSMUSG00000033039	-0.134381	0.30686	0.384042	-1.05603
67459	Nvl	ENSMUSG00000026516	-0.0936829	0.307121	0.384334	-1.05544
20650	Sntb2	ENSMUSG00000041308	-0.130625	0.307992	0.385356	-1.05348
22319	Vamp3	ENSMUSG00000028955	-0.0723878	0.308068	0.385416	-1.0533
27494	Amot	ENSMUSG00000041688	0.123498	0.308173	0.385513	1.05307
235439	Herc1	ENSMUSG00000038664	-0.177336	0.308303	0.385641	-1.05278
13495	Drg2	ENSMUSG00000020537	0.10887	0.308406	0.385735	1.05254
12826	Col4a1	ENSMUSG00000031502	0.341476	0.308627	0.385977	1.05205
635253	Usp51	ENSMUSG00000067215	-0.161967	0.309035	0.386453	-1.05113
81879	Tfcp2l1	ENSMUSG00000026380	-0.213094	0.30917	0.386587	-1.05083
66291	Smim8	ENSMUSG00000028295	-0.0888158	0.30968	0.38719	-1.04968
57296	Psmd8	ENSMUSG00000030591	-0.0694654	0.309808	0.387315	-1.0494
71169	Nbas	ENSMUSG00000020576	0.085143	0.309872	0.387361	1.04925
30946	Abt1	ENSMUSG00000036376	-0.115962	0.310022	0.387514	-1.04892
227746	Rabepk	ENSMUSG00000070953	0.148676	0.310336	0.387872	1.04821
214855	Arid5a	ENSMUSG00000037447	-0.137246	0.31037	0.38788	-1.04813
227231	Cps1	ENSMUSG00000025991	0.374628	0.310496	0.388002	1.04785
16194	Il6ra	ENSMUSG00000027947	0.122994	0.310587	0.388081	1.04765
19378	Aldh1a2	ENSMUSG00000013584	-0.392373	0.311218	0.388834	-1.04624
15366	Hmmr	ENSMUSG00000020330	-0.183502	0.311893	0.389643	-1.04473
13123	Cyp7b1	ENSMUSG00000039519	-0.103035	0.311982	0.389719	-1.04453
319998	Tmem198	ENSMUSG00000051703	0.286828	0.312092	0.389822	1.04429
70454	Cenpl	ENSMUSG00000026708	-0.195116	0.312189	0.389908	-1.04407
15945	Cxcl10	ENSMUSG00000034855	0.203106	0.312352	0.39007	1.04371
12550	Cdh1	ENSMUSG00000000303	0.873675	0.312374	0.39007	1.04366
327762	Dna2	ENSMUSG00000036875	0.18307	0.312568	0.390277	1.04322
15204	Herc2	ENSMUSG00000030451	-0.146726	0.31296	0.390732	-1.04235
69692	Hddc2	ENSMUSG00000000295	0.0991687	0.313083	0.39085	1.04208
229841	Cenpe	ENSMUSG00000045328	-0.214446	0.313448	0.391256	-1.04127
244682	Cntn5	ENSMUSG00000039488	-0.10619	0.313464	0.391256	-1.04123
67809	Rmdn3	ENSMUSG00000070730	-0.0615994	0.313565	0.391347	-1.04101
19246	Ptpn1	ENSMUSG00000027540	0.103878	0.31372	0.391505	1.04066
240068	Zfp563	ENSMUSG00000067424	-0.139172	0.314003	0.391793	-1.04003
69893	Coa7	ENSMUSG00000048351	0.0875291	0.314006	0.391793	1.04003
72201	Otud6b	ENSMUSG00000040550	-0.0738808	0.314247	0.392059	-1.03949
207686	Cfap69	ENSMUSG00000040473	-0.170095	0.314407	0.392222	-1.03914
791299	Gm10069	ENSMUSG00000059659	-0.322281	0.314802	0.392643	-1.03826
67356	Tmco5	ENSMUSG00000027355	0.235491	0.314828	0.392643	1.0382
276952	Rasl10b	ENSMUSG00000020684	0.138749	0.315262	0.393137	1.03724
18033	Nfkb1	ENSMUSG00000028163	0.0821672	0.315301	0.393137	1.03715
68764	Cdhr3	ENSMUSG00000035860	0.246666	0.315308	0.393137	1.03714
57782	Rbak	ENSMUSG00000061898	0.122994	0.315479	0.393305	1.03676
75051	Ccdc173	ENSMUSG00000070883	-0.173706	0.3155	0.393305	-1.03672
68260	Trmt12	ENSMUSG00000037085	-0.0816755	0.316253	0.3942	-1.03505
218989	Tmem260	ENSMUSG00000036339	-0.0779671	0.316274	0.3942	-1.035
622675	Zfp827	ENSMUSG00000071064	0.0874974	0.31634	0.394247	1.03486
230857	Ece1	ENSMUSG00000057530	0.126625	0.316382	0.394264	1.03476
100503460	Gm19705	ENSMUSG00000097113	-0.229367	0.316683	0.394604	-1.0341
72826	Fam76b	ENSMUSG00000037808	-0.126308	0.317254	0.395278	-1.03284
227485	Cdh19	ENSMUSG00000047216	-0.298271	0.31728	0.395278	-1.03278
69367	Glrx2	ENSMUSG00000018196	-0.0812382	0.317551	0.39558	-1.03219
71949	Cers5	ENSMUSG00000023021	-0.0672254	0.317788	0.395839	-1.03166
20818	Srprb	ENSMUSG00000032553	0.106664	0.318055	0.396137	1.03108
268490	Lsm12	ENSMUSG00000020922	-0.0604325	0.318178	0.396255	-1.03081
217337	Srp68	ENSMUSG00000020780	0.0859196	0.318415	0.396485	1.03028
67369	Qpctl	ENSMUSG00000030407	-0.114742	0.31842	0.396485	-1.03027
170826	Ppargc1b	ENSMUSG00000033871	0.17669	0.318626	0.396706	1.02982
52009	Jpt2	ENSMUSG00000024165	-0.174478	0.318676	0.396734	-1.02971
70834	Spag9	ENSMUSG00000020859	-0.114053	0.318822	0.396855	-1.02939
16399	Itga2b	ENSMUSG00000034664	-0.279972	0.318859	0.396855	-1.02931
320007	Sidt1	ENSMUSG00000022696	0.185919	0.318859	0.396855	1.02931
20637	Snrnp70	ENSMUSG00000063511	0.0820823	0.319124	0.39715	1.02873
69186	Tmem256	ENSMUSG00000070394	0.100949	0.319154	0.397151	1.02866
15976	Ifnar2	ENSMUSG00000022971	0.0846166	0.319319	0.397319	1.0283
209354	Eif2b1	ENSMUSG00000029388	-0.0738312	0.319345	0.397319	-1.02824
100900	Hscb	ENSMUSG00000043510	-0.112937	0.319403	0.397356	-1.02811
12530	Cdc25a	ENSMUSG00000032477	0.111334	0.319638	0.397583	1.0276
20788	Srebf2	ENSMUSG00000022463	0.180668	0.319642	0.397583	1.02759
14368	Fzd6	ENSMUSG00000022297	-0.117401	0.319927	0.397901	-1.02697
18845	Plxna2	ENSMUSG00000026640	0.149617	0.320236	0.398249	1.02629
20932	Surf4	ENSMUSG00000014867	0.0805843	0.320733	0.398833	1.0252
69456	Commd10	ENSMUSG00000042705	-0.0640111	0.320792	0.39887	-1.02507
244198	Olfml1	ENSMUSG00000051041	-0.0952391	0.320872	0.398935	-1.0249
22339	Vegfa	ENSMUSG00000023951	-0.206191	0.321293	0.399422	-1.02398
22590	Xpa	ENSMUSG00000028329	0.113806	0.321434	0.399562	1.02367
381293	Kif14	ENSMUSG00000041498	-0.319596	0.321671	0.399821	-1.02315
494504	Apcdd1	ENSMUSG00000071847	0.148795	0.321876	0.40004	1.0227
56327	Arl2	ENSMUSG00000024944	0.196407	0.32204	0.400208	1.02235
12424	Cck	ENSMUSG00000032532	0.175304	0.322359	0.400569	1.02165
108167529	Gm45470	ENSMUSG00000109674	-0.286042	0.322415	0.400573	-1.02153
67893	Tmem86a	ENSMUSG00000010307	0.16334	0.32242	0.400573	1.02152
67549	Gpr89	ENSMUSG00000028096	-0.0740658	0.322571	0.400725	-1.02119
50789	Fbxl3	ENSMUSG00000022124	0.105318	0.322651	0.400789	1.02102
66962	Swsap1	ENSMUSG00000051238	0.0922508	0.322741	0.400866	1.02082
114128	Laptm4b	ENSMUSG00000022257	0.0652991	0.322951	0.401091	1.02036
67680	Sdhb	ENSMUSG00000009863	0.109374	0.323195	0.401359	1.01983
384281	Gatc	ENSMUSG00000029536	-0.0761938	0.323944	0.402253	-1.0182
21418	Tfap2a	ENSMUSG00000021359	-0.532941	0.324219	0.402558	-1.01761
212986	Scfd2	ENSMUSG00000062110	0.089548	0.324387	0.402696	1.01724
66337	Fam229b	ENSMUSG00000051736	-0.0858673	0.324393	0.402696	-1.01723
320495	Ipcef1	ENSMUSG00000064065	-0.222696	0.32442	0.402696	-1.01717
74120	Zfp263	ENSMUSG00000022529	-0.0769892	0.324445	0.402696	-1.01712
22218	Sumo1	ENSMUSG00000026021	-0.0759818	0.324579	0.402826	-1.01683
66455	Cnpy4	ENSMUSG00000036968	-0.0917473	0.32474	0.40299	-1.01648
57748	Jmy	ENSMUSG00000021690	-0.105078	0.324785	0.40301	-1.01638
18023	Nfe2l1	ENSMUSG00000038615	0.0793884	0.325453	0.403804	1.01493
75234	Rnf19b	ENSMUSG00000028793	0.0702357	0.325761	0.40415	1.01426
238271	Kcnh5	ENSMUSG00000034402	0.215908	0.325864	0.404242	1.01404
22224	Usp10	ENSMUSG00000031826	0.0767355	0.326047	0.404433	1.01365
69178	Snx5	ENSMUSG00000027423	-0.0988015	0.326125	0.404494	-1.01348
100608	Noc4l	ENSMUSG00000033294	0.0893773	0.32624	0.4046	1.01323
68531	1110020A21Rik	ENSMUSG00000097047	0.198815	0.32648	0.404792	1.01271
15953	Ifi47	ENSMUSG00000078920	-0.259945	0.326482	0.404792	-1.01271
212569	Zfp273	ENSMUSG00000030446	-0.148646	0.32655	0.404841	-1.01256
109065	Dnaaf2	ENSMUSG00000020973	-0.107685	0.3266	0.404867	-1.01245
66877	Crnkl1	ENSMUSG00000001767	-0.0893305	0.326865	0.40516	-1.01188
66197	Cks2	ENSMUSG00000062248	0.262852	0.327262	0.405616	1.01102
243725	Ppp1r9a	ENSMUSG00000032827	-0.141838	0.327612	0.406013	-1.01027
71687	Tmem25	ENSMUSG00000002032	0.142076	0.327813	0.406227	1.00984
67628	Anp32b	ENSMUSG00000028333	-0.0971247	0.327902	0.4063	-1.00965
78903	Wrnip1	ENSMUSG00000021400	-0.0702564	0.328425	0.406913	-1.00852
11695	Alx4	ENSMUSG00000040310	0.37232	0.328682	0.407195	1.00797
208982	Hmgcll1	ENSMUSG00000007908	-0.105635	0.32887	0.407392	-1.00756
320226	Ccdc171	ENSMUSG00000052407	0.153516	0.329162	0.407718	1.00694
75180	Tmem269	ENSMUSG00000028642	-0.182809	0.329224	0.407758	-1.0068
216725	Adamts2	ENSMUSG00000036545	0.31154	0.329537	0.408109	1.00613
76577	Faf2	ENSMUSG00000025873	-0.0558847	0.329619	0.408174	-1.00596
105387	Akr1c14	ENSMUSG00000033715	-0.169615	0.330001	0.408612	-1.00514
72289	Malat1	ENSMUSG00000092341	-0.351427	0.330647	0.409375	-1.00375
227683	Coq4	ENSMUSG00000026798	0.121774	0.330789	0.409515	1.00345
74626	Tmem81	ENSMUSG00000048174	0.137423	0.330941	0.409631	1.00312
105513	Chmp7	ENSMUSG00000034190	-0.068959	0.331209	0.40991	-1.00255
50490	Nox4	ENSMUSG00000030562	-0.186355	0.331225	0.40991	-1.00252
211739	Vstm2a	ENSMUSG00000048834	0.0839193	0.331404	0.410094	1.00213
66083	Setd6	ENSMUSG00000031671	-0.107205	0.331476	0.410147	-1.00198
385668	Lca5l	ENSMUSG00000045275	0.203422	0.331621	0.410291	1.00167
217216	BC030867	ENSMUSG00000034773	0.280824	0.332002	0.410725	1.00086
56496	Tspan6	ENSMUSG00000067377	-0.0845591	0.332193	0.410925	-1.00045
214254	Nudt15	ENSMUSG00000033405	0.203623	0.332403	0.411149	1
230738	Zc3h12a	ENSMUSG00000042677	0.238986	0.332596	0.411351	0.99959
13396	Dlx6	ENSMUSG00000029754	-0.156868	0.332682	0.41142	-0.999407
71998	Slc25a35	ENSMUSG00000018740	0.131929	0.333676	0.412614	0.99729
56248	Ak3	ENSMUSG00000024782	-0.11714	0.334002	0.412944	-0.996597
621823	Psme2b	ENSMUSG00000078153	0.204813	0.334188	0.413137	0.996202
98660	Atp1a2	ENSMUSG00000007097	0.16889	0.334248	0.413175	0.996074
225743	Rnf165	ENSMUSG00000025427	0.067193	0.33429	0.41319	0.995985
24136	Zeb2	ENSMUSG00000026872	-0.117398	0.334321	0.413192	-0.99592
12334	Capn2	ENSMUSG00000026509	-0.058886	0.33445	0.413315	-0.995645
20698	Sphk1	ENSMUSG00000061878	0.378216	0.334504	0.413345	0.995531
270049	Galntl6	ENSMUSG00000096914	-0.148127	0.334595	0.413421	-0.995337
18647	Cdk14	ENSMUSG00000028926	-0.146868	0.334733	0.413555	-0.995045
11773	Ap2m1	ENSMUSG00000022841	0.0804303	0.334974	0.413816	0.994534
209540	Rtl9	ENSMUSG00000085584	0.162433	0.335098	0.413933	0.994271
20321	Frrs1	ENSMUSG00000033386	0.149541	0.335315	0.414164	0.993811
22762	Zfpm2	ENSMUSG00000022306	-0.0965362	0.335416	0.414251	-0.993598
227638	Qsox2	ENSMUSG00000036327	-0.0700291	0.335556	0.414388	-0.993301
66660	Sltm	ENSMUSG00000032212	-0.104064	0.335734	0.414548	-0.992923
17858	Mx2	ENSMUSG00000023341	0.206642	0.335745	0.414548	0.992901
330577	Saxo2	ENSMUSG00000038570	-0.114027	0.335969	0.414789	-0.992426
78294	Rps27a	ENSMUSG00000020460	-0.0798349	0.336001	0.414792	-0.992358
109778	Blvra	ENSMUSG00000001999	0.08079	0.336133	0.414918	0.992078
26442	Psma5	ENSMUSG00000068749	-0.0696882	0.336338	0.415134	-0.991645
23985	Slc26a4	ENSMUSG00000020651	-0.177956	0.336617	0.415442	-0.991055
51875	Tmem141	ENSMUSG00000026939	0.159356	0.337298	0.416245	0.989619
234267	Gpm6a	ENSMUSG00000031517	-0.107299	0.337486	0.416441	-0.989221
269019	Stk32a	ENSMUSG00000039954	-0.284095	0.337652	0.416609	-0.98887
68991	Ssu72	ENSMUSG00000029038	0.0817604	0.337767	0.416713	0.988629
105246278	B230354K17Rik	ENSMUSG00000097119	0.136562	0.338149	0.417148	0.987824
75560	Ep400	ENSMUSG00000029505	0.114177	0.338248	0.417233	0.987616
268567	Tmem229b	ENSMUSG00000046157	-0.0715334	0.338609	0.417642	-0.986855
67781	Ilf2	ENSMUSG00000001016	-0.0567059	0.33904	0.418136	-0.985949
218763	Lrrc3b	ENSMUSG00000045201	-0.144367	0.339482	0.418624	-0.985019
21353	Tank	ENSMUSG00000064289	-0.101976	0.339496	0.418624	-0.984991
246709	Rgs13	ENSMUSG00000051079	-0.265821	0.339645	0.418771	-0.984677
240186	Zfp438	ENSMUSG00000050945	-0.0805442	0.340455	0.419699	-0.982977
12490	Cd34	ENSMUSG00000016494	0.176729	0.340471	0.419699	0.982944
234413	Zfp961	ENSMUSG00000052446	0.117038	0.340488	0.419699	0.982909
107976	Babam2	ENSMUSG00000052139	-0.0517678	0.340666	0.419882	-0.982536
74022	Glyr1	ENSMUSG00000022536	-0.0572778	0.340952	0.420198	-0.981936
320158	Zmat4	ENSMUSG00000037492	0.125436	0.341011	0.420234	0.981812
20595	Smn1	ENSMUSG00000021645	0.0812359	0.341044	0.420236	0.981744
18189	Nrxn1	ENSMUSG00000024109	-0.144327	0.341192	0.420382	-0.981434
52626	Cdkn2aipnl	ENSMUSG00000020392	0.0877777	0.341659	0.42092	0.980457
19228	Pth1r	ENSMUSG00000032492	0.303407	0.341726	0.420961	0.980316
18674	Slc25a3	ENSMUSG00000061904	-0.0700124	0.341752	0.420961	-0.980262
277328	Trpa1	ENSMUSG00000032769	-0.420942	0.342193	0.421467	-0.97934
320119	Rps6kc1	ENSMUSG00000089872	0.0751962	0.342654	0.421998	0.978377
237859	Nsrp1	ENSMUSG00000037958	-0.0867234	0.342803	0.422126	-0.978068
170771	Khdrbs2	ENSMUSG00000026058	-0.285458	0.342819	0.422126	-0.978035
50540	Igbp1b	ENSMUSG00000046717	0.277861	0.342926	0.422221	0.97781
67426	Coq8a	ENSMUSG00000026489	0.167366	0.343	0.422275	0.977656
17313	Mgp	ENSMUSG00000030218	0.337409	0.343413	0.422746	0.976795
19011	Endou	ENSMUSG00000022468	0.232851	0.343472	0.422781	0.976673
227195	Ino80d	ENSMUSG00000040865	-0.143498	0.343566	0.42286	-0.976476
100038538	Gm10767	ENSMUSG00000074826	0.147038	0.343769	0.423072	0.976054
17125	Smad1	ENSMUSG00000031681	0.0653862	0.344367	0.423771	0.974809
233876	Hirip3	ENSMUSG00000042606	-0.0748331	0.344674	0.424099	-0.97417
77011	Ticrr	ENSMUSG00000046591	0.279106	0.344721	0.424099	0.974073
67313	Inava	ENSMUSG00000041605	0.407095	0.344724	0.424099	0.974066
330721	Nek5	ENSMUSG00000037738	0.18817	0.344858	0.424225	0.973789
20613	Snai1	ENSMUSG00000042821	0.524867	0.345028	0.424397	0.973436
67672	0610040B10Rik	ENSMUSG00000089889	-0.142099	0.34523	0.424608	-0.973016
14739	S1pr2	ENSMUSG00000043895	-0.153742	0.345774	0.425241	-0.971887
11818	Apoh	ENSMUSG00000000049	0.202093	0.345901	0.425359	0.971623
60345	Nrip2	ENSMUSG00000001520	-0.181795	0.346066	0.425524	-0.971282
64685	Nmi	ENSMUSG00000026946	0.109505	0.346123	0.425557	0.971164
14114	Fbln1	ENSMUSG00000006369	0.329472	0.346168	0.425575	0.97107
74256	Cyld	ENSMUSG00000036712	-0.110707	0.346357	0.425769	-0.970679
212862	Chpt1	ENSMUSG00000060002	-0.145273	0.346497	0.425904	-0.97039
75740	Egfem1	ENSMUSG00000063600	0.146655	0.346536	0.425914	0.970309
238555	Btn2a2	ENSMUSG00000053216	-0.298943	0.346852	0.426266	-0.969654
24001	Tiam2	ENSMUSG00000023800	-0.0830109	0.347079	0.426507	-0.969185
66205	Cd302	ENSMUSG00000060703	-0.0788231	0.347572	0.427076	-0.968165
14020	Evi5	ENSMUSG00000011831	-0.0945345	0.347687	0.42718	-0.967927
12125	Bcl2l11	ENSMUSG00000027381	-0.126404	0.347821	0.427306	-0.96765
11775	Ap3b2	ENSMUSG00000062444	0.0813417	0.347856	0.427306	0.967578
12583	Cdo1	ENSMUSG00000033022	-0.196613	0.347882	0.427306	-0.967525
110637	Grik4	ENSMUSG00000032017	0.118128	0.347989	0.427399	0.967305
80837	Rhoj	ENSMUSG00000046768	0.100681	0.348394	0.42786	0.966468
380702	Shisa6	ENSMUSG00000053930	0.135926	0.348865	0.4284	0.965498
24061	Smc1a	ENSMUSG00000041133	0.0784615	0.348975	0.428498	0.96527
108841	Rdh13	ENSMUSG00000008435	-0.0745582	0.349019	0.428515	-0.965179
228543	Rhov	ENSMUSG00000034226	0.216906	0.349626	0.429222	0.96393
69504	Zfp932	ENSMUSG00000066613	-0.117368	0.349765	0.429355	-0.963644
21898	Tlr4	ENSMUSG00000039005	-0.203874	0.349838	0.429407	-0.963493
21676	Tead1	ENSMUSG00000055320	-0.121987	0.350783	0.430529	-0.961551
11819	Nr2f2	ENSMUSG00000030551	-0.101908	0.351001	0.430759	-0.961104
215476	Prr14l	ENSMUSG00000054280	-0.121462	0.351086	0.430826	-0.960929
232441	Rerg	ENSMUSG00000030222	0.108586	0.351845	0.431718	0.959374
69065	Chac1	ENSMUSG00000027313	0.215994	0.352024	0.431901	0.959006
103677	Smg6	ENSMUSG00000038290	0.0684614	0.352081	0.431933	0.958889
278097	Armcx6	ENSMUSG00000050394	0.065973	0.352122	0.431945	0.958806
108797	Mex3b	ENSMUSG00000057706	-0.128713	0.35233	0.432162	-0.95838
17874	Myd88	ENSMUSG00000032508	0.100445	0.352827	0.432716	0.957362
67767	Jagn1	ENSMUSG00000051256	-0.0689836	0.352861	0.432716	-0.957294
15574	Hus1	ENSMUSG00000020413	0.0895707	0.352875	0.432716	0.957266
27416	Abcc5	ENSMUSG00000022822	-0.088126	0.352927	0.432742	-0.957159
277468	Slc39a12	ENSMUSG00000036949	0.127322	0.352974	0.432761	0.957064
56407	Trpc4ap	ENSMUSG00000038324	-0.0615446	0.353301	0.433125	-0.956394
67414	Mfn1	ENSMUSG00000027668	0.102499	0.353594	0.433446	0.955796
102323	Dcun1d2	ENSMUSG00000038506	0.0774305	0.353649	0.433475	0.955684
21826	Thbs2	ENSMUSG00000023885	0.187413	0.354248	0.434171	0.954461
240064	Zfp799	ENSMUSG00000095253	-0.113723	0.354383	0.434299	-0.954186
71728	Stk11ip	ENSMUSG00000026213	0.147519	0.35464	0.434557	0.953662
93885	Pcdhb14	ENSMUSG00000044043	-0.109365	0.354656	0.434557	-0.95363
57895	Ccdc126	ENSMUSG00000050786	-0.0914917	0.355004	0.434945	-0.952922
67164	Lipt2	ENSMUSG00000030725	-0.151276	0.355232	0.435148	-0.952458
71145	Scara5	ENSMUSG00000022032	-0.191128	0.355305	0.435199	-0.952309
102638296	Gm17102	ENSMUSG00000091864	-0.226097	0.35561	0.435502	-0.951688
68725	1110032F04Rik	ENSMUSG00000046999	-0.157574	0.355614	0.435502	-0.95168
67484	Eepd1	ENSMUSG00000036611	0.101791	0.35568	0.435544	0.951546
19317	Qk	ENSMUSG00000062078	-0.115235	0.3558	0.435653	-0.951302
18442	P2ry2	ENSMUSG00000032860	0.176995	0.355856	0.435684	0.951187
19363	Rad51b	ENSMUSG00000059060	-0.190752	0.355947	0.435753	-0.951002
57914	Crlf2	ENSMUSG00000033467	0.355239	0.355975	0.435753	0.950946
70885	Ints10	ENSMUSG00000031864	0.0672778	0.35601	0.435758	0.950874
16011	Igfbp5	ENSMUSG00000026185	-0.188176	0.356245	0.436007	-0.950397
233405	Vps33b	ENSMUSG00000030534	-0.0803064	0.356484	0.436261	-0.949912
13194	Ddb1	ENSMUSG00000024740	0.0547908	0.356918	0.436754	0.949032
15275	Hk1	ENSMUSG00000037012	-0.0641147	0.357422	0.437333	-0.948009
22238	Ugt2b5	ENSMUSG00000054630	0.373826	0.357636	0.437556	0.947576
243905	Zfp568	ENSMUSG00000074221	0.116562	0.357788	0.437703	0.947269
11842	Arf3	ENSMUSG00000051853	-0.055821	0.357908	0.437813	-0.947024
67606	Fibin	ENSMUSG00000074971	0.133231	0.358062	0.437962	0.946713
223922	Atf7	ENSMUSG00000099083	-0.0864554	0.358322	0.438242	-0.946187
99151	Cercam	ENSMUSG00000039787	0.186315	0.35841	0.438311	0.946009
225876	Kdm2a	ENSMUSG00000054611	-0.0778764	0.358526	0.438414	-0.945775
20448	St6galnac4	ENSMUSG00000079442	-0.13996	0.358685	0.43857	-0.945453
97484	Cog8	ENSMUSG00000031916	0.0785202	0.359683	0.439753	0.943437
72650	2810006K23Rik	ENSMUSG00000047635	0.0843075	0.359847	0.439915	0.943105
17354	Mllt10	ENSMUSG00000026743	0.0912523	0.359891	0.43993	0.943017
54614	Prpf40b	ENSMUSG00000023007	0.121203	0.360196	0.440264	0.942403
243538	Cfap100	ENSMUSG00000048794	0.0962763	0.360298	0.44035	0.942197
380654	Cfap54	ENSMUSG00000020014	-0.251036	0.36045	0.440497	-0.941891
208643	Eif4g1	ENSMUSG00000045983	0.0547247	0.36086	0.440955	0.941065
223870	Senp1	ENSMUSG00000033075	-0.0768483	0.360887	0.440955	-0.94101
16403	Itga6	ENSMUSG00000027111	0.0864953	0.361142	0.441228	0.940497
14426	Galnt4	ENSMUSG00000090035	0.0828493	0.361253	0.441324	0.940274
633979	Ak9	ENSMUSG00000091415	0.175912	0.361462	0.441537	0.939854
381112	Arhgef33	ENSMUSG00000054901	0.162799	0.36149	0.441537	0.939797
67678	Lsm3	ENSMUSG00000034192	-0.0969743	0.362008	0.44213	-0.938757
14412	Slc6a13	ENSMUSG00000030108	0.370716	0.362369	0.442533	0.938032
16425	Itih2	ENSMUSG00000037254	0.315206	0.362626	0.442808	0.937515
110417	Pigh	ENSMUSG00000021120	-0.0892599	0.36279	0.442969	-0.937187
50706	Postn	ENSMUSG00000027750	-0.268467	0.363175	0.443401	-0.936415
66279	Tmem218	ENSMUSG00000032121	-0.0721867	0.3634	0.443636	-0.935964
52585	Dhrs1	ENSMUSG00000002332	-0.165935	0.363473	0.443688	-0.935817
245403	Dcaf12l2	ENSMUSG00000050926	-0.218771	0.363541	0.443732	-0.935681
19279	Ptprr	ENSMUSG00000020151	0.140172	0.363659	0.443837	0.935445
75423	Arl5a	ENSMUSG00000036093	-0.11748	0.363704	0.443853	-0.935355
66748	Erich2	ENSMUSG00000075302	0.117484	0.363854	0.443962	0.935054
74563	Rasgef1c	ENSMUSG00000020374	-0.126677	0.363857	0.443962	-0.935049
56491	Vapb	ENSMUSG00000054455	0.0707282	0.363891	0.443965	0.934981
72413	Kcnmb2	ENSMUSG00000037610	-0.104259	0.364025	0.44409	-0.934711
22192	Ube2m	ENSMUSG00000005575	0.0689264	0.364122	0.444147	0.934519
19946	Rpl30	ENSMUSG00000058600	-0.0734326	0.364136	0.444147	-0.93449
71132	Cabyr	ENSMUSG00000024430	-0.211188	0.364449	0.44449	-0.933864
74978	Lrriq1	ENSMUSG00000019892	-0.230667	0.364767	0.444839	-0.933228
14239	Foxs1	ENSMUSG00000074676	0.592005	0.364838	0.444887	0.933087
233806	Tmem159	ENSMUSG00000030917	0.228554	0.365129	0.445203	0.932506
20930	Surf1	ENSMUSG00000015790	-0.0648508	0.365234	0.445293	-0.932295
381318	Nsl1	ENSMUSG00000062510	0.163956	0.36533	0.445371	0.932104
545370	Hmcn1	ENSMUSG00000066842	-0.260444	0.365733	0.445823	-0.9313
102640972	Gm36908	ENSMUSG00000112630	0.132716	0.366144	0.446246	0.93048
102634333	1110002E22Rik	ENSMUSG00000090066	-0.280897	0.366234	0.446316	-0.930301
71955	Ist1	ENSMUSG00000031729	-0.0595275	0.366303	0.446362	-0.930164
71897	Lypd6b	ENSMUSG00000026765	0.123141	0.366714	0.446823	0.929345
19272	Ptprk	ENSMUSG00000019889	-0.107348	0.367413	0.447637	-0.927953
16190	Il4ra	ENSMUSG00000030748	0.300036	0.36746	0.447655	0.927859
50926	Hnrnpdl	ENSMUSG00000029328	-0.088138	0.367747	0.447965	-0.927289
26942	Spag1	ENSMUSG00000037617	0.0935638	0.367805	0.447997	0.927173
214601	Slc10a3	ENSMUSG00000032806	-0.144355	0.36805	0.448256	-0.926687
108811	Ccdc122	ENSMUSG00000034795	-0.123019	0.368349	0.448578	-0.926094
12393	Runx2	ENSMUSG00000039153	-0.177544	0.368379	0.448578	-0.926035
66308	Mplkip	ENSMUSG00000012429	0.102185	0.368534	0.448729	0.925726
66114	Dnajc30	ENSMUSG00000061118	0.0704923	0.368994	0.449234	0.924814
211961	Asxl3	ENSMUSG00000045215	-0.157483	0.369014	0.449234	-0.924775
64930	Tsc1	ENSMUSG00000026812	-0.0679318	0.369102	0.449303	-0.924599
67068	Dynlrb1	ENSMUSG00000047459	0.06984	0.369645	0.449886	0.923524
235402	Lingo1	ENSMUSG00000049556	0.176389	0.369646	0.449886	0.923523
13032	Ctsc	ENSMUSG00000030560	0.159715	0.369746	0.449969	0.923324
212167	Gsap	ENSMUSG00000039934	0.0862858	0.369793	0.449987	0.92323
19172	Psmb4	ENSMUSG00000005779	0.063583	0.370005	0.450206	0.922811
320365	Fry	ENSMUSG00000056602	0.1156	0.37033	0.450561	0.922169
70791	Hars2	ENSMUSG00000019143	-0.087512	0.370393	0.450599	-0.922044
30050	Fbxw2	ENSMUSG00000035949	-0.0562152	0.37053	0.450726	-0.921773
73748	Gadl1	ENSMUSG00000056880	-0.510945	0.370586	0.450726	-0.921662
18538	Pcna	ENSMUSG00000027342	0.0850251	0.370594	0.450726	0.921647
21413	Tcf4	ENSMUSG00000053477	-0.0857022	0.370666	0.450774	-0.921504
230752	Eva1b	ENSMUSG00000050212	0.463858	0.370823	0.450926	0.921193
319880	Tmcc3	ENSMUSG00000020023	-0.0844638	0.370861	0.450933	-0.921118
13798	En1	ENSMUSG00000058665	0.198277	0.371021	0.451089	0.920802
55951	Mpc1	ENSMUSG00000023861	-0.0656658	0.371178	0.451239	-0.920493
27404	Abca8b	ENSMUSG00000020620	-0.129002	0.371311	0.451362	-0.92023
229714	Gpr61	ENSMUSG00000046793	-0.096895	0.371701	0.451797	-0.91946
73666	Thoc3	ENSMUSG00000025872	0.0589023	0.371807	0.451886	0.919252
319660	Agmo	ENSMUSG00000050103	0.167164	0.371992	0.452072	0.918886
268697	Ccnb1	ENSMUSG00000041431	0.197978	0.372025	0.452073	0.918822
242377	Pm20d2	ENSMUSG00000054659	-0.103398	0.372411	0.452471	-0.918061
223272	Itgbl1	ENSMUSG00000032925	-0.183386	0.372417	0.452471	-0.918048
67332	Snrpd3	ENSMUSG00000020180	-0.0555601	0.373131	0.453292	-0.916643
17391	Mmp24	ENSMUSG00000027612	-0.0948404	0.373158	0.453292	-0.91659
72900	Ndufv2	ENSMUSG00000024099	-0.0580699	0.373496	0.453663	-0.915926
217333	Trim47	ENSMUSG00000020773	0.433922	0.373775	0.453962	0.915377
98386	Lbr	ENSMUSG00000004880	-0.0846623	0.373815	0.453972	-0.915297
75958	5033403F01Rik	ENSMUSG00000096932	-0.179379	0.373911	0.454049	-0.915109
67371	Gtf3c6	ENSMUSG00000019837	0.0830891	0.374046	0.454154	0.914844
227671	Gbgt1	ENSMUSG00000026829	-0.406838	0.374063	0.454154	-0.914811
240328	F830016B08Rik	ENSMUSG00000090942	-0.401197	0.374142	0.454211	-0.914655
13008	Csrp2	ENSMUSG00000020186	-0.239083	0.374557	0.454675	-0.91384
108116	Slco3a1	ENSMUSG00000025790	-0.0616898	0.374623	0.454687	-0.913712
98828	Cdc123	ENSMUSG00000039128	0.0725995	0.374648	0.454687	0.913662
66585	Snrnp40	ENSMUSG00000074088	0.0594669	0.374665	0.454687	0.913629
68272	Rbm28	ENSMUSG00000029701	0.0783385	0.374839	0.454859	0.913288
19885	Rorc	ENSMUSG00000028150	-0.262045	0.374873	0.454861	-0.91322
76799	Tmem234	ENSMUSG00000028797	0.079261	0.375112	0.455111	0.912753
70823	Hmgxb4	ENSMUSG00000034518	-0.0731833	0.375288	0.455286	-0.912407
76630	Stambpl1	ENSMUSG00000024776	-0.0929445	0.375526	0.455534	-0.911941
53312	Nub1	ENSMUSG00000028954	0.0571009	0.375883	0.455889	0.91124
93883	Pcdhb12	ENSMUSG00000043458	-0.132141	0.376194	0.456187	-0.910631
101700	Trim68	ENSMUSG00000073968	0.100796	0.376297	0.456272	0.91043
140629	Ubox5	ENSMUSG00000027300	-0.0693695	0.376372	0.456311	-0.910283
76429	Lhpp	ENSMUSG00000030946	0.11638	0.376395	0.456311	0.91024
66789	Alg14	ENSMUSG00000039887	0.0714193	0.376529	0.456435	0.909977
76850	Ago4	ENSMUSG00000042500	0.0914057	0.37696	0.456918	0.909134
75723	Amotl1	ENSMUSG00000013076	0.0730289	0.377049	0.456985	0.908961
93704	Pcdhgb7	ENSMUSG00000104063	0.128687	0.377737	0.45778	0.907617
230088	Fam214b	ENSMUSG00000036002	-0.121358	0.377974	0.458027	-0.907155
239618	Pdzrn4	ENSMUSG00000036218	0.150008	0.378023	0.458047	0.907059
56217	Mpp5	ENSMUSG00000021112	-0.125367	0.378117	0.458121	-0.906876
81799	C1qtnf3	ENSMUSG00000058914	0.180303	0.378262	0.458257	0.906593
19672	Rcn1	ENSMUSG00000005973	0.0707048	0.378363	0.45834	0.906396
237082	Nxt2	ENSMUSG00000042271	-0.0965891	0.378492	0.458456	-0.906145
76123	Gpsm2	ENSMUSG00000027883	-0.0879371	0.378941	0.458946	-0.905271
226352	Epb41l5	ENSMUSG00000026383	0.085725	0.378962	0.458946	0.905228
230908	Tardbp	ENSMUSG00000041459	-0.0761305	0.379032	0.458991	-0.905092
270084	Lpcat2	ENSMUSG00000033192	-0.163892	0.379292	0.459265	-0.904588
12751	Tpp1	ENSMUSG00000030894	0.0470807	0.379582	0.459577	0.904023
234734	Aars	ENSMUSG00000031960	0.0942266	0.379862	0.459876	0.903479
59030	Mkks	ENSMUSG00000027274	-0.0716115	0.380361	0.46044	-0.902509
231600	Chfr	ENSMUSG00000014668	0.0644519	0.380561	0.460643	0.902119
21960	Tnr	ENSMUSG00000015829	-0.15212	0.381009	0.461145	-0.901251
99334	Zscan29	ENSMUSG00000050619	-0.0869382	0.38126	0.461368	-0.900764
545554	Ankrd34a	ENSMUSG00000049097	0.115449	0.381265	0.461368	0.900753
211007	Trim41	ENSMUSG00000040365	0.0908698	0.381334	0.461368	0.90062
227619	Man1b1	ENSMUSG00000036646	-0.0559323	0.381345	0.461368	-0.900599
93960	Nkd1	ENSMUSG00000031661	0.170201	0.381371	0.461368	0.900549
73712	Dmkn	ENSMUSG00000060962	0.246508	0.381391	0.461368	0.900509
54132	Pdlim1	ENSMUSG00000055044	0.171306	0.381596	0.461575	0.900113
73124	Golim4	ENSMUSG00000034109	0.0768389	0.382128	0.462179	0.899081
66929	Asf1b	ENSMUSG00000005470	0.149445	0.382232	0.462265	0.89888
19716	Bex1	ENSMUSG00000050071	0.163073	0.382344	0.462351	0.898664
60525	Acss2	ENSMUSG00000027605	-0.0582587	0.382403	0.462351	-0.89855
11820	App	ENSMUSG00000022892	0.0807947	0.382652	0.462612	0.898068
214063	Dnajc16	ENSMUSG00000040697	-0.0579008	0.382906	0.46288	-0.897576
228778	6820408C15Rik	ENSMUSG00000032680	-0.131274	0.383349	0.463375	-0.896721
319478	Cxxc4	ENSMUSG00000044365	0.125685	0.383579	0.463613	0.896276
626578	Gbp10	ENSMUSG00000105096	-0.257505	0.383768	0.463801	-0.895911
228356	1110051M20Rik	ENSMUSG00000040591	0.0665772	0.384015	0.464059	0.895435
12570	Cdk5r2	ENSMUSG00000090071	0.0911796	0.384924	0.465118	0.893681
19895	Rpia	ENSMUSG00000053604	0.0938148	0.385292	0.465523	0.892972
76959	Chmp5	ENSMUSG00000028419	0.0581414	0.385528	0.465767	0.892518
17136	Mag	ENSMUSG00000036634	1.059	0.385678	0.465909	0.892228
13426	Dync1i1	ENSMUSG00000029757	0.0811198	0.385878	0.466098	0.891845
71707	Ubiad1	ENSMUSG00000047719	0.0772477	0.385902	0.466098	0.891798
68299	Vps53	ENSMUSG00000017288	0.0587461	0.385956	0.466123	0.891694
74011	Slc25a27	ENSMUSG00000023912	-0.0975049	0.386218	0.466399	-0.89119
18519	Kat2b	ENSMUSG00000000708	-0.121789	0.386604	0.466787	-0.890449
111173	Erc1	ENSMUSG00000030172	-0.0858838	0.386606	0.466787	-0.890445
28106	Mydgf	ENSMUSG00000019579	0.0797585	0.386798	0.466978	0.890076
12405	Cbln2	ENSMUSG00000024647	-0.144958	0.387085	0.467228	-0.889526
12215	Bsg	ENSMUSG00000023175	-0.118459	0.387105	0.467228	-0.889487
70497	Arhgap17	ENSMUSG00000030766	-0.0649964	0.387187	0.467287	-0.889329
68659	Gask1b	ENSMUSG00000027955	-0.139405	0.387409	0.467514	-0.888904
207425	Wdr11	ENSMUSG00000042055	0.057323	0.387574	0.467673	0.888586
105833	Ccdc65	ENSMUSG00000003354	0.0952929	0.388173	0.468355	0.887439
78914	Nadsyn1	ENSMUSG00000031090	0.157837	0.388256	0.468415	0.88728
66377	Ndufc1	ENSMUSG00000037152	0.0835578	0.388573	0.468757	0.886672
56016	Hebp2	ENSMUSG00000019853	-0.120309	0.388852	0.469053	-0.886138
13528	Dtnb	ENSMUSG00000071454	0.11162	0.389128	0.469345	0.885611
234086	Erich1	ENSMUSG00000051978	-0.0787898	0.389222	0.469418	-0.88543
14025	Bcl11a	ENSMUSG00000000861	0.106696	0.389592	0.469823	0.884724
69747	Zswim7	ENSMUSG00000014243	0.0894819	0.389742	0.469964	0.884436
217835	Rin3	ENSMUSG00000044456	0.409584	0.389968	0.470156	0.884004
67951	Tubb6	ENSMUSG00000001473	0.218054	0.390156	0.470342	0.883645
74682	Wdr35	ENSMUSG00000066643	0.0804158	0.390238	0.4704	0.883488
72667	Zfp444	ENSMUSG00000044876	0.0697548	0.390462	0.470629	0.883062
227699	Nup188	ENSMUSG00000052533	-0.0679113	0.390776	0.470967	-0.882463
271786	Galnt13	ENSMUSG00000060988	-0.152497	0.390839	0.471002	-0.882342
212728	Tarbp1	ENSMUSG00000090290	0.107819	0.39124	0.471445	0.881578
66148	Dnajc15	ENSMUSG00000022013	-0.103496	0.391288	0.471462	-0.881486
353187	Nr1d2	ENSMUSG00000021775	0.118555	0.391456	0.471624	0.881165
20913	Stxbp4	ENSMUSG00000020546	-0.0963196	0.391839	0.472045	-0.880436
627626	Ptchd4	ENSMUSG00000042256	-0.125975	0.39199	0.472166	-0.880148
330554	Fan1	ENSMUSG00000033458	0.0766954	0.392007	0.472166	0.880116
104923	Adi1	ENSMUSG00000020629	0.0699784	0.392263	0.472434	0.879629
12332	Capg	ENSMUSG00000056737	0.15491	0.392404	0.472563	0.879361
243864	Mill2	ENSMUSG00000040987	-0.298376	0.392742	0.472888	-0.878718
271697	Cdk15	ENSMUSG00000026023	0.260364	0.393865	0.474199	0.876586
11546	Parp2	ENSMUSG00000036023	-0.0656633	0.394657	0.475071	-0.875083
68127	B230217C12Rik	ENSMUSG00000050538	0.076564	0.394826	0.475194	0.874763
333789	N4bp2	ENSMUSG00000037795	-0.131942	0.394835	0.475194	-0.874747
244745	Dpy19l1	ENSMUSG00000043067	-0.0779927	0.394861	0.475194	-0.874697
666048	Trabd2b	ENSMUSG00000070867	0.26238	0.395146	0.475481	0.874157
243385	Gprin3	ENSMUSG00000045441	0.179937	0.395168	0.475481	0.874116
20907	Stx1a	ENSMUSG00000007207	-0.192517	0.395311	0.475578	-0.873845
240638	Slc16a12	ENSMUSG00000009378	-0.186408	0.395316	0.475578	-0.873835
18518	Igbp1	ENSMUSG00000031221	0.0619831	0.395386	0.47562	0.873703
110911	Cds2	ENSMUSG00000058793	-0.0618305	0.395622	0.475864	-0.873256
223473	Nipal2	ENSMUSG00000038879	-0.266139	0.396074	0.476366	-0.872402
22017	Tpmt	ENSMUSG00000021376	-0.073838	0.396208	0.476486	-0.872149
240660	Slc35g1	ENSMUSG00000044026	0.186324	0.396619	0.47694	0.871372
56224	Tspan5	ENSMUSG00000028152	-0.0648256	0.396851	0.477178	-0.870933
50887	Hmgn5	ENSMUSG00000031245	0.0933401	0.396908	0.477206	0.870825
19893	Rpgr	ENSMUSG00000031174	-0.114316	0.39699	0.477263	-0.870671
20378	Frzb	ENSMUSG00000027004	0.165604	0.397038	0.477279	0.870581
17926	Myoc	ENSMUSG00000026697	0.256337	0.397443	0.477725	0.869817
68986	Gad1os	ENSMUSG00000087264	-0.170432	0.397523	0.477751	-0.869665
16520	Kcnj4	ENSMUSG00000044216	0.213332	0.397533	0.477751	0.869646
242585	Slc35d1	ENSMUSG00000028521	-0.0925975	0.397654	0.477855	-0.869419
21869	Nkx2-1	ENSMUSG00000001496	0.155479	0.398216	0.47849	0.868359
26365	Ceacam1	ENSMUSG00000074272	-0.31939	0.398337	0.478594	-0.868131
218214	Kdm1b	ENSMUSG00000038080	0.0726594	0.398435	0.47867	0.867947
20133	Rrm1	ENSMUSG00000030978	0.0710277	0.398502	0.478709	0.867821
22704	Zfp46	ENSMUSG00000051351	0.0945787	0.398585	0.478737	0.867664
235130	Adamts15	ENSMUSG00000033453	0.291451	0.398593	0.478737	0.867649
625098	Slc38a6	ENSMUSG00000044712	-0.0867688	0.398667	0.478784	-0.867511
74580	Pyroxd2	ENSMUSG00000060224	0.309995	0.398848	0.47896	0.867169
18232	Nxph2	ENSMUSG00000069132	-0.139568	0.399213	0.479357	-0.866483
66934	Dsn1	ENSMUSG00000027635	0.0864153	0.399288	0.479406	0.866342
71679	Atp5h	ENSMUSG00000034566	0.0622913	0.399652	0.479753	0.865658
15369	Hmox2	ENSMUSG00000004070	0.0554352	0.399654	0.479753	0.865654
22773	Zic3	ENSMUSG00000067860	0.147134	0.39968	0.479753	0.865606
217721	Flvcr2	ENSMUSG00000034258	0.189148	0.399893	0.479954	0.865205
320633	Zbtb26	ENSMUSG00000050714	0.153455	0.399916	0.479954	0.865162
52857	Gramd1a	ENSMUSG00000001248	0.122586	0.399953	0.479957	0.865093
67153	Rnaseh2b	ENSMUSG00000021932	0.104995	0.400125	0.480109	0.864768
19126	Prom1	ENSMUSG00000029086	0.199222	0.400149	0.480109	0.864724
72154	Zfp157	ENSMUSG00000036898	-0.0926014	0.400182	0.480109	-0.864661
16854	Lgals3	ENSMUSG00000050335	-0.289802	0.400271	0.480174	-0.864495
20713	Serpini1	ENSMUSG00000027834	-0.11302	0.400428	0.480301	-0.8642
67223	Rrp15	ENSMUSG00000001305	-0.0919807	0.400445	0.480301	-0.864167
14704	Gng3	ENSMUSG00000071658	0.0909236	0.400562	0.4804	0.863948
382245	Tmem29	ENSMUSG00000041353	-0.0642595	0.401137	0.481047	-0.862871
76477	Pcolce2	ENSMUSG00000015354	-0.24621	0.401524	0.481471	-0.862144
231642	Alkbh2	ENSMUSG00000044339	0.238232	0.401892	0.48187	0.861456
58234	Shank3	ENSMUSG00000022623	0.116768	0.402201	0.482199	0.860878
20974	Syngr3	ENSMUSG00000007021	0.0898196	0.402323	0.482305	0.860649
319604	Fam168a	ENSMUSG00000029461	-0.0682543	0.402448	0.482413	-0.860415
545539	Gm15417	ENSMUSG00000074466	0.122296	0.402616	0.482573	0.860101
232210	Hmces	ENSMUSG00000030060	0.0828328	0.40274	0.48268	0.859869
14069	F8	ENSMUSG00000031196	0.168449	0.403244	0.483243	0.858927
66059	Krtcap2	ENSMUSG00000042747	0.107206	0.403325	0.483298	0.858776
30045	Dnajc12	ENSMUSG00000036764	-0.0769276	0.403451	0.483407	-0.858541
53602	Hpcal1	ENSMUSG00000071379	0.100767	0.403504	0.483429	0.858442
230484	Usp1	ENSMUSG00000028560	0.0981547	0.404323	0.48437	0.856912
67466	Pdcl	ENSMUSG00000009030	0.0662304	0.404399	0.484418	0.856772
268729	Frmpd2	ENSMUSG00000108841	0.163898	0.404535	0.484541	0.856517
268373	Ppia	ENSMUSG00000071866	0.0544234	0.404604	0.484582	0.856388
233103	4931406P16Rik	ENSMUSG00000066571	0.0609339	0.404745	0.484685	0.856126
18120	Mrpl49	ENSMUSG00000007338	-0.059908	0.404759	0.484685	-0.856099
16923	Sh2b3	ENSMUSG00000042594	0.113259	0.404799	0.48469	0.856026
117149	Tirap	ENSMUSG00000032041	-0.0954412	0.404838	0.484696	-0.855952
628900	Serpina3i	ENSMUSG00000079014	-0.320735	0.405348	0.485265	-0.855003
14865	Gstm4	ENSMUSG00000027890	-0.141395	0.40576	0.485716	-0.854236
70358	Steap1	ENSMUSG00000015652	0.156946	0.405892	0.485832	0.853991
14537	Gcnt1	ENSMUSG00000038843	-0.250938	0.405935	0.485842	-0.853912
99526	Usp53	ENSMUSG00000039701	-0.121138	0.406011	0.485862	-0.853769
23882	Gadd45g	ENSMUSG00000021453	-0.287793	0.406021	0.485862	-0.853751
77579	Myh10	ENSMUSG00000020900	0.0789366	0.406278	0.486128	0.853272
16956	Lpl	ENSMUSG00000015568	-0.134912	0.406631	0.486509	-0.852617
20363	Selenop	ENSMUSG00000064373	0.106533	0.407068	0.48699	0.851805
50753	Fbxo8	ENSMUSG00000038206	-0.0773356	0.407493	0.4874	-0.851016
56726	Sh3bgrl	ENSMUSG00000031246	-0.0965954	0.407511	0.4874	-0.850983
319594	Hif1an	ENSMUSG00000036450	-0.0454097	0.407515	0.4874	-0.850975
67773	Kat8	ENSMUSG00000030801	0.0793998	0.407727	0.487569	0.850583
11932	Atp1b2	ENSMUSG00000041329	-0.0692	0.407844	0.487668	-0.850364
229357	Gpr149	ENSMUSG00000043441	0.204146	0.408377	0.488222	0.849377
51960	Kctd18	ENSMUSG00000054770	-0.069639	0.408377	0.488222	-0.849377
27993	Imp4	ENSMUSG00000026127	-0.052014	0.408719	0.488543	-0.848743
67655	Ctdp1	ENSMUSG00000033323	0.0903777	0.408745	0.488543	0.848695
227720	Nup214	ENSMUSG00000001855	0.0640032	0.408751	0.488543	0.848685
20643	Snrpe	ENSMUSG00000090553	0.0687002	0.408848	0.488617	0.848505
56289	Rassf1	ENSMUSG00000010067	-0.118043	0.408946	0.488692	-0.848324
239319	Card6	ENSMUSG00000041849	0.132257	0.409487	0.489265	0.847322
53422	Ybx2	ENSMUSG00000018554	0.197183	0.409495	0.489265	0.847308
56455	Dynll1	ENSMUSG00000009013	0.0666209	0.409554	0.489293	0.847199
19299	Abcd3	ENSMUSG00000028127	-0.0638939	0.409707	0.489434	-0.846916
68178	Cgnl1	ENSMUSG00000032232	0.247077	0.40985	0.489564	0.846651
24132	Zfp53	ENSMUSG00000057409	-0.127882	0.410001	0.489702	-0.846372
217026	Heatr6	ENSMUSG00000000976	0.0585112	0.410202	0.489901	0.846
109242	Kif24	ENSMUSG00000028438	0.131843	0.410294	0.489938	0.84583
72446	Prr5l	ENSMUSG00000032841	0.119293	0.410304	0.489938	0.845812
14867	Gstm6	ENSMUSG00000068762	0.0962182	0.411037	0.490772	0.844459
238384	Slc24a4	ENSMUSG00000041771	0.171948	0.411609	0.491413	0.843404
70726	Angptl6	ENSMUSG00000038742	0.266351	0.411705	0.491485	0.843228
14991	H2-M3	ENSMUSG00000016206	0.111741	0.41194	0.491724	0.842794
16532	Kcnu1	ENSMUSG00000031576	-0.175365	0.412031	0.491758	-0.842627
13872	Ercc3	ENSMUSG00000024382	0.0568698	0.412039	0.491758	0.842611
93699	Pcdhgb1	ENSMUSG00000103037	-0.12475	0.412466	0.492133	-0.841825
106489	Sft2d1	ENSMUSG00000073468	0.0770605	0.412482	0.492133	0.841797
233490	Crebzf	ENSMUSG00000051451	0.101426	0.412494	0.492133	0.841774
380614	Intu	ENSMUSG00000060798	-0.106949	0.413316	0.493072	-0.840261
20852	Stat6	ENSMUSG00000002147	0.248017	0.413754	0.493551	0.839458
52076	Tmem38b	ENSMUSG00000028420	0.0799603	0.414249	0.494095	0.838549
432720	Akr1c19	ENSMUSG00000071551	0.169722	0.41428	0.494095	0.838491
78697	Pus7	ENSMUSG00000057541	-0.0738643	0.414348	0.494105	-0.838366
71994	Cnn3	ENSMUSG00000053931	0.0602433	0.414359	0.494105	0.838346
282663	Serpinb1b	ENSMUSG00000051029	0.12559	0.414671	0.494393	0.837774
67946	Spata6	ENSMUSG00000034401	-0.0797028	0.414806	0.494511	-0.837526
12183	Bpgm	ENSMUSG00000038871	-0.0759662	0.414933	0.494621	-0.837293
193043	Zfp3	ENSMUSG00000043602	0.072583	0.415159	0.494848	0.836878
235626	Setd2	ENSMUSG00000044791	-0.107132	0.415432	0.49513	-0.836379
225160	Thoc1	ENSMUSG00000024287	-0.0918873	0.415794	0.49552	-0.835715
100504421	2900076A07Rik	ENSMUSG00000097277	-0.109469	0.415965	0.495681	-0.835403
11835	Ar	ENSMUSG00000046532	-0.12703	0.416206	0.495926	-0.834962
66935	Cir1	ENSMUSG00000041777	0.0872448	0.416248	0.495934	0.834885
240427	Setbp1	ENSMUSG00000024548	0.113279	0.416499	0.49619	0.834426
237806	Dnah9	ENSMUSG00000056752	-0.145062	0.416706	0.496396	-0.834046
67292	Pigc	ENSMUSG00000026698	-0.066786	0.417055	0.496768	-0.833408
105988	Espl1	ENSMUSG00000058290	0.180655	0.417226	0.496866	0.833097
214547	She	ENSMUSG00000046280	0.357045	0.417236	0.496866	0.833077
67158	Sft2d3	ENSMUSG00000044982	-0.110706	0.417244	0.496866	-0.833063
58809	Rnase4	ENSMUSG00000021876	-0.104971	0.417304	0.496895	-0.832954
56405	Dusp14	ENSMUSG00000018648	0.0752762	0.41739	0.496956	0.832796
243912	Hspb6	ENSMUSG00000036854	-0.187511	0.41744	0.496973	-0.832705
269336	Ccdc32	ENSMUSG00000039983	-0.058828	0.417557	0.49707	-0.832491
12727	Clcn4	ENSMUSG00000000605	-0.0652892	0.417596	0.497073	-0.832421
330216	Mblac1	ENSMUSG00000049285	0.169278	0.417868	0.497355	0.831923
67454	Ikbip	ENSMUSG00000019975	-0.0784776	0.418382	0.497893	-0.830986
170742	Sertad3	ENSMUSG00000055200	0.127787	0.418392	0.497893	0.830968
73061	Cldn34c1	ENSMUSG00000079450	0.23575	0.418729	0.498252	0.830354
15529	Sdc2	ENSMUSG00000022261	-0.0690131	0.418886	0.498397	-0.830067
69038	Tmem258	ENSMUSG00000036372	0.0780661	0.418926	0.498402	0.829994
105675	Ppif	ENSMUSG00000021868	0.112606	0.419106	0.498574	0.829666
13592	Ebf2	ENSMUSG00000022053	-0.381859	0.419178	0.498617	-0.829535
233552	Gdpd5	ENSMUSG00000035314	0.17487	0.419217	0.49862	0.829465
67776	Vwa5a	ENSMUSG00000023186	-0.0999727	0.419274	0.498646	-0.82936
60344	Fign	ENSMUSG00000075324	-0.243046	0.419402	0.498756	-0.829128
50877	Neu3	ENSMUSG00000035239	0.108203	0.419581	0.498926	0.828801
71508	Zfp935	ENSMUSG00000113450	-0.136054	0.419677	0.498998	-0.828627
105005	Lratd1	ENSMUSG00000020607	-0.0652491	0.420093	0.49945	-0.827869
22025	Nr2c1	ENSMUSG00000005897	0.0783567	0.420219	0.499558	0.82764
18861	Pms2	ENSMUSG00000079109	-0.0962562	0.420311	0.499593	-0.827472
218503	Fcho2	ENSMUSG00000041685	-0.114854	0.420323	0.499593	-0.82745
212127	Proser1	ENSMUSG00000049504	0.06165	0.420356	0.499593	0.827391
60533	Cd274	ENSMUSG00000016496	-0.166575	0.420678	0.499933	-0.826806
320183	Msrb3	ENSMUSG00000051236	0.0932831	0.421008	0.500283	0.826205
60409	Trappc4	ENSMUSG00000032112	-0.0724631	0.421088	0.500335	-0.82606
67669	Hikeshi	ENSMUSG00000062797	-0.0499208	0.421238	0.500471	-0.825788
54198	Snx3	ENSMUSG00000019804	0.0476231	0.421603	0.500862	0.825126
77090	Ocel1	ENSMUSG00000002396	0.120381	0.421644	0.500868	0.825051
240518	Peli3	ENSMUSG00000024901	0.0798027	0.421879	0.501105	0.824624
76563	Qrsl1	ENSMUSG00000019863	-0.0726921	0.422231	0.50148	-0.823986
74352	Zfp84	ENSMUSG00000046185	0.0691987	0.422356	0.501528	0.823759
100126243	A030001D20Rik	ENSMUSG00000110357	-0.112141	0.422382	0.501528	-0.823713
27762	Vwa7	ENSMUSG00000007030	0.133971	0.422386	0.501528	0.823705
234309	Cbr4	ENSMUSG00000031641	-0.0652251	0.422492	0.501577	-0.823513
208076	Pknox2	ENSMUSG00000035934	0.0488941	0.422534	0.501584	0.823437
73635	Ptges3l	ENSMUSG00000097487	-0.134681	0.422683	0.501718	-0.823167
216848	Chd3	ENSMUSG00000018474	0.0989477	0.422735	0.501738	0.823073
192157	Socs7	ENSMUSG00000038485	-0.0513181	0.42329	0.502354	-0.822067
54720	Rcan1	ENSMUSG00000022951	-0.0679813	0.423433	0.502481	-0.821809
93716	Pcdhga8	ENSMUSG00000103897	-0.0700902	0.423642	0.502686	-0.82143
215798	Adgrg6	ENSMUSG00000039116	0.125746	0.423807	0.50284	0.821131
216987	Utp6	ENSMUSG00000035575	-0.0750489	0.423846	0.502842	-0.821062
76965	Slitrk1	ENSMUSG00000075478	-0.0612899	0.423942	0.502913	-0.820888
271842	Rpusd2	ENSMUSG00000027324	0.0983228	0.424019	0.502962	0.820749
320163	4930525G20Rik	ENSMUSG00000097276	0.223038	0.424146	0.50307	0.820519
217648	Gm527	ENSMUSG00000047227	-0.12139	0.424197	0.503089	-0.820426
59058	Bhlhe22	ENSMUSG00000025128	-0.112952	0.424251	0.503109	-0.82033
76915	Mnd1	ENSMUSG00000033752	-0.185347	0.424395	0.503238	-0.820069
109299	Tmem250-ps	ENSMUSG00000087679	0.0768967	0.42479	0.503663	0.819356
54324	Arhgef5	ENSMUSG00000033542	0.143508	0.425226	0.504137	0.818569
15278	Tfb2m	ENSMUSG00000026492	-0.0746398	0.42533	0.504218	-0.81838
104884	Tdp1	ENSMUSG00000021177	0.0671288	0.425521	0.504402	0.818035
11847	Arg2	ENSMUSG00000021125	-0.354295	0.425774	0.504659	-0.817579
104010	Cdh22	ENSMUSG00000053166	0.250156	0.425817	0.504667	0.817501
319196	Ankef1	ENSMUSG00000074771	0.171394	0.426107	0.504968	0.816979
74316	Isca2	ENSMUSG00000021241	-0.0608713	0.426506	0.505397	-0.81626
231580	Gak	ENSMUSG00000062234	-0.0455324	0.426641	0.505514	-0.816018
54343	Atf7ip	ENSMUSG00000030213	-0.0755454	0.426956	0.505845	-0.81545
225030	Kcng3	ENSMUSG00000045053	-0.224568	0.427142	0.506023	-0.815114
52120	Hgsnat	ENSMUSG00000037260	-0.0446342	0.427225	0.506066	-0.814966
65246	Xpo7	ENSMUSG00000022100	-0.0599507	0.427251	0.506066	-0.814918
353190	Edc3	ENSMUSG00000038957	0.0519264	0.427597	0.506433	0.814296
78255	Ralgps2	ENSMUSG00000026594	-0.0778174	0.427712	0.506525	-0.81409
77219	Ptgr2	ENSMUSG00000072946	-0.0684484	0.427756	0.506535	-0.81401
27057	Ncoa4	ENSMUSG00000056234	-0.0672289	0.427887	0.506648	-0.813774
16195	Il6st	ENSMUSG00000021756	0.0705562	0.427931	0.506656	0.813697
69076	Triap1	ENSMUSG00000029535	0.063887	0.428079	0.506788	0.81343
65103	Arl6ip6	ENSMUSG00000026960	-0.0903745	0.429206	0.50808	-0.811406
64099	Parvg	ENSMUSG00000022439	0.195617	0.429345	0.508201	0.811157
16440	Itpr3	ENSMUSG00000042644	0.378228	0.42951	0.508354	0.81086
67226	Tmem19	ENSMUSG00000069520	-0.0505944	0.429547	0.508354	-0.810795
52850	Sgsm1	ENSMUSG00000042216	-0.101707	0.430287	0.509128	-0.809469
170625	Snx18	ENSMUSG00000042364	-0.0520479	0.43031	0.509128	-0.809427
216825	Usp22	ENSMUSG00000042506	-0.0522869	0.43042	0.509215	-0.809229
22344	Vezf1	ENSMUSG00000018377	0.0776881	0.430556	0.509333	0.808986
72691	Calhm2	ENSMUSG00000033033	0.292096	0.430607	0.509349	0.808896
66701	Spryd4	ENSMUSG00000051346	0.0741141	0.430703	0.50942	0.808724
74080	Nmnat3	ENSMUSG00000032456	0.183142	0.430933	0.509649	0.808311
238330	Irf2bpl	ENSMUSG00000034168	0.0580176	0.431328	0.510019	0.807604
208595	Mterf1b	ENSMUSG00000053178	-0.197665	0.431341	0.510019	-0.807581
11694	Alx3	ENSMUSG00000014603	0.339378	0.431355	0.510019	0.807556
216618	Cfap36	ENSMUSG00000020462	-0.0807588	0.431802	0.51048	-0.806756
231430	Cox18	ENSMUSG00000035505	-0.108584	0.431818	0.51048	-0.806729
108699	Chn1	ENSMUSG00000056486	0.0940025	0.432062	0.510725	0.806293
19053	Ppp2cb	ENSMUSG00000009630	-0.0439574	0.432261	0.510917	-0.805938
102580	Alg9	ENSMUSG00000032059	-0.0578994	0.432454	0.511102	-0.805592
269854	Nat14	ENSMUSG00000035285	0.0788918	0.432699	0.511348	0.805155
242506	Frmd3	ENSMUSG00000049122	-0.0990663	0.432862	0.511498	-0.804863
59033	Slc4a8	ENSMUSG00000023032	-0.079705	0.433006	0.511625	-0.804607
12447	Ccne1	ENSMUSG00000002068	-0.0882059	0.433387	0.512031	-0.803927
12862	Cox6a2	ENSMUSG00000030785	0.292799	0.433443	0.512054	0.803828
64292	Ptges	ENSMUSG00000050737	0.25314	0.434009	0.51268	0.802818
100502698	Rubcn	ENSMUSG00000035629	-0.0511176	0.434448	0.513154	-0.802037
27384	Akr1c13	ENSMUSG00000021213	0.130829	0.43471	0.513421	0.80157
17718	ND3	ENSMUSG00000064360	0.181179	0.434823	0.513511	0.801369
19933	Rpl21	ENSMUSG00000041453	-0.0577233	0.434921	0.513583	-0.801195
14734	Gpc3	ENSMUSG00000055653	-0.225877	0.435045	0.513686	-0.800974
207785	Csrnp2	ENSMUSG00000044636	-0.0648117	0.435155	0.513773	-0.800778
20867	Stip1	ENSMUSG00000024966	-0.0485354	0.435539	0.514182	-0.800096
68792	Srpx2	ENSMUSG00000031253	-0.193628	0.435611	0.514224	-0.799968
14405	Gabrg1	ENSMUSG00000001260	0.121722	0.435667	0.514233	0.799868
105787	Prkaa1	ENSMUSG00000050697	-0.0699001	0.435692	0.514233	-0.799824
19073	Srgn	ENSMUSG00000020077	0.205043	0.435896	0.51443	0.799462
56088	Psmg1	ENSMUSG00000022913	-0.0781446	0.436209	0.514756	-0.798906
22770	Zhx1	ENSMUSG00000022361	0.0872848	0.436509	0.515067	0.798373
14194	Fh1	ENSMUSG00000026526	-0.0458105	0.43657	0.515095	-0.798264
11799	Birc5	ENSMUSG00000017716	0.139629	0.436635	0.515129	0.798148
319262	Fchsd1	ENSMUSG00000038524	0.135527	0.436708	0.515171	0.798019
73822	Mfsd12	ENSMUSG00000034854	-0.141678	0.436845	0.515289	-0.797776
240261	Ccdc112	ENSMUSG00000071855	-0.0901679	0.437168	0.515626	-0.797204
72572	Spats2	ENSMUSG00000051934	0.0512722	0.437808	0.516319	0.796069
20220	Sap18	ENSMUSG00000021963	-0.0503929	0.437829	0.516319	-0.796032
320808	Dcaf5	ENSMUSG00000049106	0.0499983	0.438018	0.516498	0.795697
231532	Arhgap24	ENSMUSG00000057315	-0.08901	0.438265	0.516746	-0.795259
93836	Rnf111	ENSMUSG00000032217	-0.0609111	0.438603	0.517101	-0.794662
74168	Zdhhc16	ENSMUSG00000025157	0.0542613	0.438832	0.517327	0.794256
74255	Smu1	ENSMUSG00000028409	-0.0579562	0.438903	0.517367	-0.79413
12579	Cdkn2b	ENSMUSG00000073802	-0.0951672	0.439018	0.517449	-0.793927
117198	Ivns1abp	ENSMUSG00000023150	-0.107228	0.439067	0.517449	-0.793841
78656	Brd8	ENSMUSG00000003778	0.0577546	0.439083	0.517449	0.793812
381113	Cdkl4	ENSMUSG00000033966	0.113346	0.439157	0.517492	0.793681
77220	Tmem200a	ENSMUSG00000049420	-0.0885492	0.439522	0.517878	-0.793036
212168	Zswim4	ENSMUSG00000035671	0.148387	0.439576	0.517898	0.792941
103537	Mbtd1	ENSMUSG00000059474	-0.0897108	0.439826	0.518091	-0.792498
320692	9430037G07Rik	ENSMUSG00000097073	0.141711	0.439836	0.518091	0.792482
15528	Hspe1	ENSMUSG00000073676	0.0670085	0.439861	0.518091	0.792438
16571	Kif4	ENSMUSG00000034311	0.163015	0.439888	0.518091	0.792389
68014	Zwilch	ENSMUSG00000032400	-0.10536	0.440607	0.518894	-0.79112
13998	Fgd6	ENSMUSG00000020021	-0.0846818	0.440668	0.518922	-0.791013
403187	Opa3	ENSMUSG00000052214	0.0467229	0.440722	0.518942	0.790917
229542	Gatad2b	ENSMUSG00000042390	-0.0777405	0.441036	0.519268	-0.790363
320487	Heatr5a	ENSMUSG00000035181	0.0613326	0.441166	0.519357	0.790134
399548	Scn4b	ENSMUSG00000046480	0.115951	0.441186	0.519357	0.790099
76055	Oga	ENSMUSG00000025220	0.0723656	0.441588	0.519787	0.789389
67005	Polr3k	ENSMUSG00000038628	-0.0719393	0.441842	0.520041	-0.788943
73040	2900052N01Rik	ENSMUSG00000099696	0.19719	0.442197	0.520415	0.788318
100042889	C920021L13Rik	ENSMUSG00000080727	0.18294	0.442261	0.520448	0.788204
17978	Ncoa2	ENSMUSG00000005886	0.0790202	0.44241	0.520577	0.787942
17189	Mb	ENSMUSG00000018893	0.17775	0.442805	0.520956	0.787247
14238	Foxf2	ENSMUSG00000038402	-0.196571	0.44313	0.521294	-0.786676
22368	Trpv2	ENSMUSG00000018507	-0.239677	0.443372	0.521535	-0.78625
67917	Zcchc3	ENSMUSG00000074682	0.0919035	0.443501	0.521643	0.786023
78689	Naa35	ENSMUSG00000021555	-0.0486088	0.443543	0.521648	-0.78595
94092	Trim16	ENSMUSG00000047821	0.142293	0.444045	0.522195	0.785068
66369	Dus2	ENSMUSG00000031901	-0.077071	0.444781	0.523016	-0.783776
215280	Wipf1	ENSMUSG00000075284	0.087231	0.445172	0.523432	0.783091
14077	Fabp3	ENSMUSG00000028773	-0.114914	0.445457	0.523724	-0.78259
63830	Kcnq1ot1	ENSMUSG00000101609	0.246091	0.445756	0.52403	0.782067
110173	Manba	ENSMUSG00000028164	0.0689763	0.44635	0.524685	0.781026
68652	Tab2	ENSMUSG00000015755	0.0668402	0.446536	0.524859	0.780701
83435	Plekha3	ENSMUSG00000002733	-0.0530436	0.446681	0.524986	-0.780447
67299	Dock7	ENSMUSG00000028556	-0.10822	0.44715	0.525492	-0.779627
60532	Wtap	ENSMUSG00000060475	-0.0609244	0.4474	0.525742	-0.77919
19773	Rln1	ENSMUSG00000039097	-0.174445	0.447456	0.525764	-0.779091
232599	Gm4876	ENSMUSG00000054556	-0.108408	0.447582	0.525867	-0.778872
72194	Fbxl20	ENSMUSG00000020883	0.0617549	0.447819	0.526101	0.778458
17997	Nedd1	ENSMUSG00000019988	-0.0933288	0.447891	0.526142	-0.778332
104416	Bap1	ENSMUSG00000021901	-0.0621663	0.448079	0.526275	-0.778003
20842	Stag1	ENSMUSG00000037286	-0.0934406	0.448277	0.526463	-0.777657
72832	Crtac1	ENSMUSG00000042401	-0.134701	0.448352	0.526506	-0.777527
65970	Lima1	ENSMUSG00000023022	0.103202	0.448454	0.526581	0.77735
14390	Gabpa	ENSMUSG00000008976	0.0704976	0.448585	0.52666	0.77712
66447	Mgst3	ENSMUSG00000026688	-0.166881	0.448595	0.52666	-0.777102
226527	Cryzl2	ENSMUSG00000033488	0.110754	0.448717	0.526758	0.77689
14680	Gnal	ENSMUSG00000024524	-0.09469	0.448926	0.526959	-0.776526
13807	Eno2	ENSMUSG00000004267	0.084307	0.448988	0.526987	0.776418
12571	Cdk6	ENSMUSG00000040274	0.13409	0.449166	0.527152	0.776107
217558	G2e3	ENSMUSG00000035293	-0.125888	0.449384	0.527301	-0.775727
103737	Pex12	ENSMUSG00000018733	-0.0739169	0.449416	0.527301	-0.775671
20185	Ncor1	ENSMUSG00000018501	-0.085891	0.449444	0.527301	-0.775622
26378	Decr2	ENSMUSG00000036775	0.0543148	0.450216	0.528156	0.774277
225745	Haus1	ENSMUSG00000041840	-0.075756	0.450248	0.528156	-0.774222
76522	Lsm8	ENSMUSG00000044155	0.0645831	0.450292	0.528163	0.774145
12534	Cdk1	ENSMUSG00000019942	0.127692	0.450406	0.528253	0.773946
21813	Tgfbr2	ENSMUSG00000032440	0.0979365	0.450897	0.528775	0.773093
109246	Tspan9	ENSMUSG00000030352	-0.113591	0.450927	0.528775	-0.77304
16367	Irs1	ENSMUSG00000055980	0.0887857	0.451029	0.52885	0.772864
68015	Trap1	ENSMUSG00000005981	0.0556092	0.451268	0.52908	0.772448
66353	Riiad1	ENSMUSG00000028139	0.11202	0.451324	0.52908	0.772349
76884	Cyfip2	ENSMUSG00000020340	-0.0823747	0.451339	0.52908	-0.772324
276829	Smtnl2	ENSMUSG00000045667	0.293625	0.451973	0.529779	0.771222
327959	Xaf1	ENSMUSG00000040483	0.132972	0.452117	0.529903	0.770973
68705	Gtf2f2	ENSMUSG00000067995	-0.0572128	0.452227	0.529988	-0.770781
20148	Dhrs3	ENSMUSG00000066026	0.101096	0.452526	0.530294	0.770262
269224	Pask	ENSMUSG00000026274	0.125861	0.452699	0.530452	0.769963
224344	Rbm11	ENSMUSG00000032940	0.128474	0.452975	0.530687	0.769482
15473	Rida	ENSMUSG00000022323	-0.061131	0.453149	0.530846	-0.769181
106326	Osbpl11	ENSMUSG00000022807	0.060022	0.45332	0.531001	0.768885
16777	Lamb1	ENSMUSG00000002900	-0.163324	0.453425	0.531057	-0.768703
75894	Adal	ENSMUSG00000027259	0.0738311	0.453443	0.531057	0.768672
83924	Gpr137b	ENSMUSG00000021306	-0.0574064	0.453518	0.5311	-0.768542
103213	Traf3ip2	ENSMUSG00000019842	0.141451	0.453852	0.531446	0.767963
235330	Ttc12	ENSMUSG00000040219	0.0897148	0.454087	0.531677	0.767556
71640	Zfp949	ENSMUSG00000032425	-0.0656899	0.454182	0.531699	-0.767392
246228	Vwa1	ENSMUSG00000042116	0.315009	0.454316	0.531812	0.767159
54396	Irgm2	ENSMUSG00000069874	0.129161	0.45475	0.532275	0.766409
74122	Tmem43	ENSMUSG00000030095	-0.0507932	0.455089	0.532627	-0.765823
243771	Parp12	ENSMUSG00000038507	0.0701332	0.455199	0.532711	0.765632
329274	Fam163a	ENSMUSG00000015484	-0.145106	0.455268	0.532747	-0.765513
68969	Eif1b	ENSMUSG00000006941	0.0538764	0.455807	0.533299	0.764581
67187	Zmynd19	ENSMUSG00000026974	0.0570684	0.455815	0.533299	0.764566
64424	Polr1e	ENSMUSG00000028318	-0.0779235	0.455972	0.533437	-0.764295
12151	Bmi1	ENSMUSG00000026739	-0.0731671	0.456174	0.533629	-0.763947
209446	Tfe3	ENSMUSG00000000134	0.0605166	0.456403	0.53382	0.763551
73916	Ift57	ENSMUSG00000032965	-0.0631829	0.456414	0.53382	-0.763533
12519	Cd80	ENSMUSG00000075122	0.192129	0.456472	0.533844	0.763432
215708	Miga1	ENSMUSG00000054942	-0.0767965	0.45668	0.534041	-0.763074
12803	Cntf	ENSMUSG00000079415	0.128628	0.456752	0.534044	0.762949
225912	Cyb561a3	ENSMUSG00000034445	0.0914197	0.456758	0.534044	0.762938
269997	Zfp747	ENSMUSG00000054381	-0.141959	0.456823	0.534075	-0.762827
319535	Zfp182	ENSMUSG00000054737	-0.119969	0.456928	0.534153	-0.762645
16974	Lrp6	ENSMUSG00000030201	-0.0968956	0.457047	0.534248	-0.762439
55949	Eef1b2	ENSMUSG00000025967	0.0587228	0.457135	0.534287	0.762289
22095	Tshr	ENSMUSG00000020963	0.101968	0.457157	0.534287	0.76225
68691	Kansl1l	ENSMUSG00000026004	-0.0890064	0.457444	0.534534	-0.761755
74186	Ccdc3	ENSMUSG00000026676	0.109425	0.457473	0.534534	0.761705
67390	Mrm3	ENSMUSG00000038046	-0.098436	0.457483	0.534534	-0.761688
140723	Cacng5	ENSMUSG00000040373	0.0851611	0.457766	0.534819	0.761201
100382	AW011738	ENSMUSG00000078349	-0.247323	0.457832	0.534852	-0.761086
667281	H60b	ENSMUSG00000075297	0.158847	0.457908	0.534893	0.760956
12369	Casp7	ENSMUSG00000025076	0.0811561	0.457944	0.534893	0.760894
108735	Sft2d2	ENSMUSG00000040848	0.0633995	0.458107	0.535039	0.760613
75735	Pank1	ENSMUSG00000033610	-0.0899396	0.458223	0.535129	-0.760414
101437	Dhx32	ENSMUSG00000030986	0.0509269	0.459079	0.536085	0.75894
66757	Adat2	ENSMUSG00000019808	-0.104794	0.459356	0.536363	-0.758463
140577	Ankrd6	ENSMUSG00000040183	-0.0563299	0.459529	0.53652	-0.758166
108837	Ibtk	ENSMUSG00000035941	-0.0668782	0.459575	0.536529	-0.758087
54667	Atp8b2	ENSMUSG00000060671	-0.0496862	0.459617	0.536534	-0.758015
12287	Cacna1b	ENSMUSG00000004113	0.0889023	0.459708	0.536595	0.757858
71148	Mier1	ENSMUSG00000028522	-0.0947801	0.459784	0.536638	-0.757728
83485	Ngrn	ENSMUSG00000047084	0.0641266	0.460408	0.537322	0.756656
100038752	Gm10825	ENSMUSG00000096937	-0.249705	0.46092	0.537875	-0.755777
232313	Gxylt2	ENSMUSG00000030074	-0.157347	0.461152	0.538101	-0.755378
19285	Cavin1	ENSMUSG00000004044	0.0897412	0.461196	0.538107	0.755303
14160	Lgr5	ENSMUSG00000020140	-0.149565	0.461923	0.53891	-0.754057
622552	Gm20751	ENSMUSG00000110016	-0.199518	0.462178	0.539163	-0.75362
67724	Pop1	ENSMUSG00000022325	-0.0683984	0.462413	0.539392	-0.753218
50723	Icosl	ENSMUSG00000000732	0.127557	0.46256	0.539518	0.752966
77744	Bora	ENSMUSG00000022070	-0.191745	0.462726	0.539667	-0.752682
16434	Itpa	ENSMUSG00000074797	0.0452895	0.462927	0.539856	0.752338
226861	Hhat	ENSMUSG00000037375	-0.114904	0.463009	0.539907	-0.752197
72018	Fundc1	ENSMUSG00000025040	-0.0778821	0.463314	0.540218	-0.751675
71900	Tmem106b	ENSMUSG00000029571	-0.0851192	0.46379	0.540727	-0.750862
16598	Klf2	ENSMUSG00000055148	0.215273	0.464019	0.540949	0.75047
12304	Pdia4	ENSMUSG00000025823	-0.0671347	0.465004	0.542052	-0.748788
14200	Fhl2	ENSMUSG00000008136	0.147018	0.465375	0.542334	0.748155
21780	Tfam	ENSMUSG00000003923	-0.0696054	0.465399	0.542334	-0.748113
212518	Sprn	ENSMUSG00000045733	-0.0875371	0.465401	0.542334	-0.74811
66983	Zfp830	ENSMUSG00000046010	-0.062652	0.465609	0.542532	-0.747755
68549	Sgo2a	ENSMUSG00000026039	-0.161061	0.465983	0.542921	-0.747118
21939	Cd40	ENSMUSG00000017652	-0.220889	0.466049	0.542954	-0.747005
227334	Usp40	ENSMUSG00000005501	0.0589248	0.466254	0.543147	0.746656
228880	Zmynd8	ENSMUSG00000039671	-0.0422295	0.466506	0.543395	-0.746228
224823	Rrp36	ENSMUSG00000023971	0.123057	0.466865	0.543768	0.745616
72739	Zkscan3	ENSMUSG00000021327	0.0482363	0.467056	0.543945	0.745291
70465	Wdr77	ENSMUSG00000000561	-0.051781	0.467102	0.543953	-0.745212
333654	Ppp1r13l	ENSMUSG00000040734	0.25383	0.46726	0.544092	0.744943
108853	Mtrf1l	ENSMUSG00000019774	-0.0644722	0.467642	0.544491	-0.744294
100043403	Gm14410	ENSMUSG00000078870	0.0951007	0.467773	0.544598	0.744072
67009	Ttc23	ENSMUSG00000030555	0.058582	0.46804	0.544862	0.743616
11622	Ahr	ENSMUSG00000019256	-0.0946655	0.468913	0.54579	-0.742133
11484	Aspa	ENSMUSG00000020774	0.227103	0.468963	0.545802	0.742049
269582	Clspn	ENSMUSG00000042489	0.171961	0.469014	0.545816	0.741962
13389	Dll3	ENSMUSG00000003436	0.235803	0.469347	0.546158	0.741397
74147	Ehhadh	ENSMUSG00000022853	0.130535	0.469809	0.54665	0.740613
14778	Gpx3	ENSMUSG00000018339	0.167215	0.469985	0.546809	0.740315
232286	Tmf1	ENSMUSG00000030059	-0.0713899	0.4701	0.546898	-0.740119
228359	Arhgap1	ENSMUSG00000027247	-0.0465585	0.47082	0.54769	-0.738899
16348	Invs	ENSMUSG00000028344	-0.0625204	0.471061	0.547908	-0.738491
277353	Tcfl5	ENSMUSG00000038932	0.23436	0.471086	0.547908	0.738448
192232	Hps4	ENSMUSG00000042328	0.0911966	0.471289	0.548041	0.738105
14056	Ezh2	ENSMUSG00000029687	0.0900648	0.471307	0.548041	0.738074
268379	Abca13	ENSMUSG00000004668	0.164778	0.471319	0.548041	0.738055
20319	Sfrp2	ENSMUSG00000027996	-0.159441	0.471868	0.548634	-0.737126
16597	Klf12	ENSMUSG00000072294	0.123055	0.471953	0.548688	0.736981
52463	Tet1	ENSMUSG00000047146	-0.112203	0.47217	0.548857	-0.736615
20750	Spp1	ENSMUSG00000029304	0.138779	0.472178	0.548857	0.736602
213109	Phf3	ENSMUSG00000048874	-0.079482	0.472343	0.549004	-0.736322
76376	Slc24a2	ENSMUSG00000037996	-0.135132	0.47272	0.549397	-0.735685
72486	Rnf219	ENSMUSG00000022120	0.0815048	0.473051	0.549736	0.735125
236930	Ercc6l	ENSMUSG00000051220	-0.124882	0.473279	0.549937	-0.73474
50496	E2f6	ENSMUSG00000057469	0.0438021	0.473303	0.549937	0.734701
234515	Inpp4b	ENSMUSG00000037940	0.100786	0.473636	0.550278	0.734138
276950	Slfn8	ENSMUSG00000035208	0.273114	0.473842	0.550472	0.73379
28006	Washc2	ENSMUSG00000024104	0.0487041	0.474315	0.550976	0.732992
11513	Adcy7	ENSMUSG00000031659	0.140395	0.47438	0.551004	0.732883
330361	Gcfc2	ENSMUSG00000035125	-0.103107	0.474456	0.551047	-0.732755
78321	Ankrd23	ENSMUSG00000067653	0.15422	0.474503	0.551051	0.732676
100043489	1300002E11Rik	ENSMUSG00000097290	0.0797591	0.474538	0.551051	0.732616
208647	Creb3l2	ENSMUSG00000038648	-0.0928088	0.475031	0.551535	-0.731785
319625	Galm	ENSMUSG00000035473	-0.113474	0.475034	0.551535	-0.731781
225115	Svil	ENSMUSG00000024236	0.128731	0.475123	0.551593	0.731631
100037282	Rsph3b	ENSMUSG00000023806	-0.112321	0.475358	0.551798	-0.731236
74132	Rnf6	ENSMUSG00000029634	-0.047384	0.475379	0.551798	-0.7312
80883	Ntng1	ENSMUSG00000059857	0.0884177	0.475664	0.552083	0.73072
17152	Mak	ENSMUSG00000021363	0.13885	0.475817	0.552215	0.730462
83691	Crispld1	ENSMUSG00000025776	-0.295712	0.47609	0.552471	-0.730002
231051	Kmt2c	ENSMUSG00000038056	-0.131839	0.476117	0.552471	-0.729958
68318	Aph1c	ENSMUSG00000053040	0.101482	0.476525	0.552899	0.729271
23836	Cdh20	ENSMUSG00000050840	0.112761	0.476681	0.553034	0.729008
13139	Dgka	ENSMUSG00000025357	0.086105	0.476723	0.553037	0.728937
71702	Cdc5l	ENSMUSG00000023932	0.0613675	0.477881	0.554288	0.726993
67039	Rbm25	ENSMUSG00000010608	-0.0845822	0.477945	0.554316	-0.726885
65102	Nif3l1	ENSMUSG00000026036	-0.0535983	0.478236	0.554608	-0.726397
230233	Elp1	ENSMUSG00000028431	-0.0450134	0.4786	0.554984	-0.725786
11727	Ang	ENSMUSG00000072115	0.159228	0.47867	0.555019	0.725669
55947	Dclre1a	ENSMUSG00000025077	0.0757634	0.478875	0.555211	0.725325
19712	Rest	ENSMUSG00000029249	0.0576026	0.479237	0.555584	0.724719
22070	Tpt1	ENSMUSG00000060126	0.0585265	0.479485	0.555825	0.724303
73284	Ddit4l	ENSMUSG00000046818	0.0675351	0.479561	0.555868	0.724175
12836	Col7a1	ENSMUSG00000025650	0.220502	0.479864	0.556173	0.723668
104771	Jkamp	ENSMUSG00000005078	-0.0469944	0.480762	0.557167	-0.722166
20935	Surf6	ENSMUSG00000036160	-0.0593305	0.480888	0.557266	-0.721955
574402	Gpr17	ENSMUSG00000052229	-0.876756	0.480992	0.557342	-0.72178
13601	Ecm1	ENSMUSG00000028108	0.17912	0.481144	0.557471	0.721526
331188	Zfp781	ENSMUSG00000096718	-0.149995	0.481203	0.557493	-0.721428
72981	Thap12	ENSMUSG00000030753	-0.0523991	0.481334	0.557598	-0.721209
11982	Atp10a	ENSMUSG00000025324	0.096407	0.48193	0.558243	0.720213
80877	Lrba	ENSMUSG00000028080	-0.0896177	0.483546	0.560035	-0.717517
73389	Hbp1	ENSMUSG00000002996	-0.0495412	0.483557	0.560035	-0.717497
99543	Olfml3	ENSMUSG00000027848	0.201518	0.484988	0.561598	0.715115
55990	Fmo2	ENSMUSG00000040170	0.193167	0.485057	0.561632	0.715
13663	Ei24	ENSMUSG00000062762	-0.0404778	0.485622	0.56224	-0.714059
66446	Exosc7	ENSMUSG00000025785	-0.0685219	0.485966	0.562592	-0.713488
22629	Ywhah	ENSMUSG00000018965	-0.0463616	0.486073	0.562669	-0.713311
19283	Ptprz1	ENSMUSG00000068748	0.121066	0.486234	0.562809	0.713043
11488	Adam11	ENSMUSG00000020926	0.128311	0.486465	0.563029	0.71266
193116	Slu7	ENSMUSG00000020409	-0.0490749	0.486669	0.563219	-0.71232
20832	Ssr4	ENSMUSG00000002014	0.0729582	0.486717	0.563227	0.712241
27047	Omd	ENSMUSG00000048368	0.177592	0.486834	0.563316	0.712046
93882	Pcdhb11	ENSMUSG00000051486	-0.0876992	0.487242	0.563742	-0.711369
17859	Mxi1	ENSMUSG00000025025	-0.0453299	0.487441	0.563925	-0.711039
66407	Mrps15	ENSMUSG00000028861	-0.0577315	0.487502	0.563949	-0.710938
12362	Casp1	ENSMUSG00000025888	0.123815	0.487618	0.564037	0.710746
231760	Rimbp2	ENSMUSG00000029420	0.0753093	0.487841	0.564221	0.710375
102339	Cog4	ENSMUSG00000031753	0.0571341	0.487858	0.564221	0.710348
77862	Thyn1	ENSMUSG00000035443	-0.0475262	0.488181	0.564547	-0.709813
68169	Ndnf	ENSMUSG00000049001	-0.109177	0.48873	0.565136	-0.708902
104776	Aldh6a1	ENSMUSG00000021238	-0.073967	0.488932	0.565322	-0.708569
192136	Sugct	ENSMUSG00000055137	-0.0972561	0.488995	0.565349	-0.708463
347722	Agap1	ENSMUSG00000055013	0.0512925	0.489066	0.565384	0.708346
20496	Slc12a2	ENSMUSG00000024597	-0.110739	0.489436	0.565765	-0.707733
27878	Tada1	ENSMUSG00000026563	0.0420486	0.489599	0.565906	0.707464
14339	Aktip	ENSMUSG00000031667	-0.0563652	0.489668	0.565939	-0.707349
66401	Nudt2	ENSMUSG00000028443	0.0537834	0.489842	0.566093	0.707062
66307	Isoc1	ENSMUSG00000024601	0.0758925	0.489974	0.566199	0.706844
76826	Nubpl	ENSMUSG00000035142	0.0644677	0.490107	0.566306	0.706623
59010	Sqor	ENSMUSG00000005803	0.0564235	0.490679	0.566877	0.705677
30843	Fbxl12	ENSMUSG00000066892	0.0725761	0.490682	0.566877	0.705673
105651	Ppp1r3e	ENSMUSG00000072494	-0.0569915	0.491144	0.567317	-0.70491
433586	Maml3	ENSMUSG00000061143	-0.0868548	0.49132	0.567473	-0.70462
16855	Lgals4	ENSMUSG00000053964	-0.164435	0.492188	0.568429	-0.703186
244349	Kat6a	ENSMUSG00000031540	0.0899895	0.492337	0.568542	0.70294
15980	Ifngr2	ENSMUSG00000022965	0.0793927	0.492368	0.568542	0.70289
100041581	Zkscan16	ENSMUSG00000038630	-0.1459	0.492635	0.568767	-0.702449
69137	Vstm5	ENSMUSG00000031937	0.223793	0.492644	0.568767	0.702435
28036	Larp7	ENSMUSG00000027968	0.0582045	0.492883	0.568997	0.70204
17330	Minpp1	ENSMUSG00000024896	-0.0467492	0.492968	0.569018	-0.7019
218038	Amph	ENSMUSG00000021314	0.0523304	0.492983	0.569018	0.701875
66938	Sh3d21	ENSMUSG00000073758	-0.216422	0.49308	0.569082	-0.701716
74159	Acbd5	ENSMUSG00000026781	-0.0803165	0.493347	0.569327	-0.701275
16880	Lifr	ENSMUSG00000054263	-0.0914191	0.493373	0.569327	-0.701232
56525	Zfp235	ENSMUSG00000047603	-0.0520091	0.493753	0.569718	-0.700607
69821	Mterf4	ENSMUSG00000026273	0.0652547	0.493848	0.569781	0.70045
20438	Siah1b	ENSMUSG00000040749	0.0787522	0.49396	0.569863	0.700267
18747	Prkaca	ENSMUSG00000005469	0.0397557	0.494236	0.570135	0.699812
14725	Lrp2	ENSMUSG00000027070	0.228093	0.494542	0.57044	0.699309
14234	Foxc2	ENSMUSG00000046714	-0.317786	0.495069	0.570987	-0.698442
381760	Ssbp1	ENSMUSG00000029911	-0.0571411	0.495098	0.570987	-0.698395
67228	Dph7	ENSMUSG00000026975	-0.044776	0.495501	0.571405	-0.697732
327744	E130307A14Rik	ENSMUSG00000087177	0.063853	0.495853	0.571764	0.697154
241311	Zbtb34	ENSMUSG00000068966	0.0916414	0.496016	0.571891	0.696885
15199	Hebp1	ENSMUSG00000042770	0.0943642	0.496045	0.571891	0.696838
67119	Ccdc159	ENSMUSG00000006241	0.125888	0.496323	0.572164	0.696382
66913	Kdelr2	ENSMUSG00000079111	0.0650877	0.496835	0.572666	0.695542
12238	Commd3	ENSMUSG00000051154	-0.0432752	0.496841	0.572666	-0.695533
19344	Rab5b	ENSMUSG00000000711	-0.0425156	0.496985	0.572785	-0.695296
12823	Col19a1	ENSMUSG00000026141	0.14134	0.497241	0.573033	0.694876
22232	Slc35a2	ENSMUSG00000031156	-0.0809458	0.49737	0.573134	-0.694665
12412	Cbx1	ENSMUSG00000018666	-0.0480649	0.497478	0.573211	-0.694488
108652	Slc35b3	ENSMUSG00000021432	-0.069696	0.497929	0.573684	-0.693748
30959	Ddx25	ENSMUSG00000032101	0.0595171	0.498403	0.574141	0.692972
192986	Cyb5d2	ENSMUSG00000057778	-0.060278	0.498408	0.574141	-0.692964
12448	Ccne2	ENSMUSG00000028212	-0.126865	0.498463	0.574157	-0.692874
320528	Vps13c	ENSMUSG00000035284	-0.12553	0.498676	0.574355	-0.692525
21928	Tnfaip2	ENSMUSG00000021281	0.264406	0.498764	0.574374	0.692382
26564	Ror2	ENSMUSG00000021464	0.265686	0.498811	0.574374	0.692304
20524	Slc25a17	ENSMUSG00000022404	-0.0469656	0.498888	0.574374	-0.692178
67149	Nkain1	ENSMUSG00000078532	-0.0848373	0.498896	0.574374	-0.692165
72119	Tpx2	ENSMUSG00000027469	0.134233	0.498898	0.574374	0.692162
108096	Slco1a5	ENSMUSG00000063975	0.14007	0.499199	0.574673	0.691669
67211	Armc10	ENSMUSG00000038525	-0.0477717	0.499387	0.574824	-0.691361
67049	Pus3	ENSMUSG00000032103	-0.0677842	0.499412	0.574824	-0.691321
18984	Por	ENSMUSG00000005514	0.111778	0.499692	0.575066	0.690862
66395	Ahnak	ENSMUSG00000069833	-0.151676	0.499704	0.575066	-0.690843
71726	Smug1	ENSMUSG00000036061	-0.0605929	0.499882	0.575223	-0.690552
140780	Bmp2k	ENSMUSG00000034663	-0.0804526	0.500305	0.575661	-0.689862
16772	Lama1	ENSMUSG00000032796	0.194693	0.500634	0.575993	0.689323
109731	Maob	ENSMUSG00000040147	0.109416	0.500696	0.576017	0.689222
73181	Nfatc4	ENSMUSG00000023411	0.294378	0.500951	0.576201	0.688806
74440	Cmip	ENSMUSG00000034390	0.0669886	0.500952	0.576201	0.688805
72685	Dnajc6	ENSMUSG00000028528	-0.0660645	0.50098	0.576201	-0.688759
69608	Sec24d	ENSMUSG00000039234	0.0592018	0.501165	0.576367	0.688456
68828	Sync	ENSMUSG00000001333	0.100279	0.50169	0.576923	0.6876
76933	Ifi27l2a	ENSMUSG00000079017	-0.22682	0.501908	0.577126	-0.687245
72400	Pinx1	ENSMUSG00000021958	0.0800382	0.502058	0.57723	0.687
77124	9130221H12Rik	ENSMUSG00000090330	0.0632709	0.502081	0.57723	0.686962
233107	Kctd15	ENSMUSG00000030499	0.102104	0.502131	0.57724	0.686881
108000	Cenpf	ENSMUSG00000026605	-0.135599	0.50232	0.577409	-0.686574
58875	Hibadh	ENSMUSG00000029776	-0.0721292	0.502475	0.57754	-0.686321
69724	Rnaseh2a	ENSMUSG00000052926	0.0728872	0.502993	0.57808	0.685477
330863	Trim67	ENSMUSG00000036913	-0.145571	0.503027	0.57808	-0.68542
22129	Ttc3	ENSMUSG00000040785	-0.0721885	0.503068	0.57808	-0.685353
60527	Fads3	ENSMUSG00000024664	0.0722274	0.503421	0.578436	0.684779
22781	Ikzf4	ENSMUSG00000002578	0.0685139	0.503461	0.578436	0.684713
20592	Kdm5d	ENSMUSG00000056673	-0.0828312	0.503609	0.578558	-0.684474
12317	Calr	ENSMUSG00000003814	-0.0642166	0.503691	0.578605	-0.68434
17196	Mbp	ENSMUSG00000041607	0.246872	0.503758	0.578635	0.68423
66356	Knop1	ENSMUSG00000030980	0.04825	0.503804	0.578639	0.684156
18007	Neo1	ENSMUSG00000032340	-0.0753285	0.503912	0.578716	-0.68398
73699	Ppp2r1b	ENSMUSG00000032058	-0.0481229	0.504251	0.579057	-0.683429
15951	Ifi204	ENSMUSG00000073489	0.29198	0.50446	0.57925	0.683088
66084	Rmnd1	ENSMUSG00000019763	0.0616841	0.504502	0.579251	0.683021
192195	Ash1l	ENSMUSG00000028053	-0.0976299	0.504735	0.579471	-0.682641
15160	Serpind1	ENSMUSG00000022766	0.406284	0.504938	0.579656	0.682313
18567	Pdcd2	ENSMUSG00000014771	-0.0653967	0.505169	0.579874	-0.681936
213211	Rnf26	ENSMUSG00000053128	0.0758601	0.505286	0.57996	0.681747
93757	Immp2l	ENSMUSG00000056899	-0.12285	0.505389	0.580031	-0.681579
29875	Iqgap1	ENSMUSG00000030536	0.0661562	0.505475	0.580082	0.681439
66994	Cep19	ENSMUSG00000035790	0.0520846	0.505648	0.58019	0.681158
22235	Ugdh	ENSMUSG00000029201	-0.0766322	0.505652	0.58019	-0.681152
217340	Rnf157	ENSMUSG00000052949	0.0702684	0.505732	0.580234	0.681022
218335	Clptm1l	ENSMUSG00000021610	-0.0345173	0.505874	0.580349	-0.680792
71986	Ddx28	ENSMUSG00000045538	0.0632743	0.506127	0.580592	0.68038
67273	Ndufa10	ENSMUSG00000026260	-0.0427587	0.506494	0.58092	-0.679786
16467	Atcay	ENSMUSG00000034958	-0.0658848	0.506496	0.58092	-0.679782
23853	Def6	ENSMUSG00000002257	0.29797	0.506963	0.581408	0.679024
68612	Ube2c	ENSMUSG00000001403	0.171768	0.507242	0.58168	0.678572
23967	Osr1	ENSMUSG00000048387	0.266977	0.50737	0.581779	0.678364
64817	Svep1	ENSMUSG00000028369	-0.213293	0.50759	0.581983	-0.678009
70599	Itprid2	ENSMUSG00000027007	-0.0669669	0.507657	0.582012	-0.677901
102093	Phkb	ENSMUSG00000036879	-0.0689625	0.508036	0.582399	-0.677286
12974	Cs	ENSMUSG00000005683	-0.0337485	0.508145	0.582439	-0.67711
94190	Ophn1	ENSMUSG00000031214	-0.0552345	0.508155	0.582439	-0.677094
105670	Rcbtb2	ENSMUSG00000022106	-0.0439912	0.508852	0.583191	-0.675965
74450	Pank2	ENSMUSG00000037514	-0.0622312	0.508967	0.583247	-0.67578
235315	Rnf214	ENSMUSG00000042790	-0.0535102	0.508985	0.583247	-0.67575
74895	Ccdc181	ENSMUSG00000026578	0.0633514	0.50906	0.583284	0.675628
240087	Mdc1	ENSMUSG00000061607	0.0619811	0.5091	0.583284	0.675564
66625	Pnisr	ENSMUSG00000028248	0.0665875	0.509157	0.583301	0.675472
94214	Spock2	ENSMUSG00000058297	0.0772913	0.509285	0.583359	0.675266
320244	Ttll5	ENSMUSG00000012609	0.059293	0.509311	0.583359	0.675223
12175	Bnip2	ENSMUSG00000011958	0.0458565	0.509333	0.583359	0.675188
15258	Hipk2	ENSMUSG00000061436	0.111903	0.509417	0.583408	0.675051
233246	Ano5	ENSMUSG00000055489	-0.197388	0.509524	0.583454	-0.674878
14349	Fv1	ENSMUSG00000070583	0.0887849	0.509541	0.583454	0.674851
66840	Wdr45b	ENSMUSG00000025173	-0.0421537	0.509735	0.583628	-0.674538
20419	Shcbp1	ENSMUSG00000022322	-0.117829	0.510015	0.583901	-0.674085
20708	Serpinb6b	ENSMUSG00000042842	-0.215515	0.510078	0.583925	-0.673983
67871	Mrrf	ENSMUSG00000026887	-0.0452064	0.51128	0.585254	-0.672042
244757	Glb1l2	ENSMUSG00000036395	0.0827964	0.511374	0.585313	0.671891
104252	Cdc42ep2	ENSMUSG00000045664	0.0924991	0.511739	0.585682	0.671303
353156	Egfl7	ENSMUSG00000026921	0.163051	0.511877	0.585708	0.671079
17967	Ncam1	ENSMUSG00000039542	-0.0416511	0.511881	0.585708	-0.671073
20684	Sp100	ENSMUSG00000026222	-0.259641	0.511887	0.585708	-0.671064
70355	Gprc5c	ENSMUSG00000051043	0.150307	0.512186	0.585975	0.670581
219151	Scara3	ENSMUSG00000034463	0.078499	0.512204	0.585975	0.670552
60531	Npvf	ENSMUSG00000029831	0.328464	0.512369	0.586116	0.670287
107734	Mrpl30	ENSMUSG00000026087	-0.0508693	0.512535	0.586257	-0.67002
192654	Pla2g15	ENSMUSG00000031903	-0.0748375	0.512748	0.58641	-0.669676
66942	Ddx18	ENSMUSG00000001674	-0.0415378	0.512764	0.58641	-0.66965
140917	Dclre1b	ENSMUSG00000027845	0.0551086	0.512825	0.58641	0.669551
208151	Tmem132b	ENSMUSG00000070498	0.0941444	0.512836	0.58641	0.669534
320277	Spef2	ENSMUSG00000072663	0.109952	0.513078	0.58663	0.669144
215627	Zbtb8b	ENSMUSG00000048485	0.100666	0.513112	0.58663	0.669089
116838	Rims2	ENSMUSG00000037386	-0.0722427	0.513508	0.58699	-0.668453
382562	Pfn4	ENSMUSG00000020639	-0.0597979	0.513512	0.58699	-0.668446
66104	Tceal6	ENSMUSG00000031409	0.0823418	0.513629	0.587077	0.668257
269023	Zfp608	ENSMUSG00000052713	0.0692082	0.514467	0.587954	0.66691
14894	Cfap20	ENSMUSG00000031796	-0.048866	0.514481	0.587954	-0.666887
81535	Sgpp1	ENSMUSG00000021054	-0.0598333	0.514774	0.588208	-0.666416
234740	Tmem231	ENSMUSG00000031951	0.0673914	0.51482	0.588208	0.666343
71562	Afmid	ENSMUSG00000017718	0.0910065	0.515188	0.58857	0.665751
70472	Atad2	ENSMUSG00000022360	-0.120497	0.515288	0.588636	-0.665589
56486	Gabarap	ENSMUSG00000018567	0.0434519	0.515518	0.58885	0.665221
72147	Zbtb46	ENSMUSG00000027583	-0.065898	0.515781	0.589103	-0.664798
115486418	LOC115486418	ENSMUSG00000072762	-0.11747	0.516753	0.590164	-0.663239
72330	Klhl40	ENSMUSG00000074001	0.146231	0.516917	0.590303	0.662977
67772	Chd8	ENSMUSG00000053754	-0.0626961	0.517053	0.59041	-0.662758
66870	Serbp1	ENSMUSG00000036371	-0.0400659	0.51727	0.590581	-0.66241
619605	Zcchc17	ENSMUSG00000028772	-0.0495361	0.517287	0.590581	-0.662382
403178	Plcxd1	ENSMUSG00000064247	-0.275918	0.51746	0.59073	-0.662106
75099	Lysmd4	ENSMUSG00000043831	0.0600673	0.517743	0.591001	0.661652
214804	Syde2	ENSMUSG00000036863	0.0731949	0.517794	0.591001	0.66157
12388	Ctnnd1	ENSMUSG00000034101	0.0584544	0.517824	0.591001	0.661522
108099	Prkag2	ENSMUSG00000028944	0.0694391	0.518229	0.591416	0.660873
68149	Otub2	ENSMUSG00000021203	-0.0688383	0.518322	0.591473	-0.660725
54140	Avpr1a	ENSMUSG00000020123	0.184136	0.519862	0.593085	0.658262
224045	Eif2b5	ENSMUSG00000003235	0.0485647	0.520014	0.59321	0.658018
13496	Arid3a	ENSMUSG00000019564	0.0898108	0.520072	0.593228	0.657926
20379	Sfrp4	ENSMUSG00000021319	-0.154147	0.520164	0.593284	-0.657779
246738	Dnajc28	ENSMUSG00000039763	0.0819879	0.520353	0.593403	0.657477
107029	Me2	ENSMUSG00000024556	-0.0530749	0.520373	0.593403	-0.657445
77352	Axdnd1	ENSMUSG00000026601	-0.198443	0.520396	0.593403	-0.657409
13368	Dffb	ENSMUSG00000029027	-0.0902323	0.520619	0.593609	-0.657052
15950	Ifi203	ENSMUSG00000039997	-0.241437	0.520994	0.593989	-0.656453
73447	Wdr13	ENSMUSG00000031166	0.0362326	0.521601	0.594585	0.655484
17390	Mmp2	ENSMUSG00000031740	0.20262	0.521625	0.594585	0.655447
20630	Snrpc	ENSMUSG00000024217	0.0641928	0.521645	0.594585	0.655414
69263	Rfc3	ENSMUSG00000033970	0.0845404	0.521814	0.594681	0.655145
433752	Frg2f1	ENSMUSG00000087385	0.085364	0.522161	0.595028	0.654591
66177	Ubl5	ENSMUSG00000084786	0.0465032	0.522263	0.595095	0.654429
60530	Fignl1	ENSMUSG00000035455	-0.123762	0.522319	0.59511	-0.65434
319195	Rpl17	ENSMUSG00000062328	-0.0601189	0.522702	0.595498	-0.65373
232174	Cyp26b1	ENSMUSG00000063415	-0.273751	0.522863	0.59558	-0.653472
14712	Gnpat	ENSMUSG00000031985	-0.0375151	0.522885	0.59558	-0.653438
11556	Adrb3	ENSMUSG00000031489	0.199406	0.522942	0.59558	0.653348
72344	Usp36	ENSMUSG00000033909	-0.0620859	0.522944	0.59558	-0.653344
68255	Tmem86b	ENSMUSG00000045282	0.119836	0.523118	0.595685	0.653067
235461	Mindy2	ENSMUSG00000042444	-0.0853846	0.523122	0.595685	-0.653061
17279	Melk	ENSMUSG00000035683	0.173556	0.523869	0.596487	0.651872
21841	Tia1	ENSMUSG00000071337	0.081315	0.524404	0.597048	0.651019
70448	Atad3aos	ENSMUSG00000054514	0.149468	0.524489	0.597096	0.650885
218232	Ptpdc1	ENSMUSG00000038042	0.0428275	0.524921	0.597539	0.650198
13193	Dcx	ENSMUSG00000031285	-0.0975622	0.525182	0.597788	-0.649783
76457	Ccdc134	ENSMUSG00000068114	0.0621966	0.525268	0.597836	0.649647
223593	Washc5	ENSMUSG00000022350	0.0479498	0.52535	0.597881	0.649516
78134	Lpar4	ENSMUSG00000049929	-0.082495	0.525429	0.597922	-0.649391
99683	Sec24b	ENSMUSG00000001052	-0.0366492	0.52575	0.598223	-0.64888
21406	Tcf12	ENSMUSG00000032228	-0.0592464	0.525778	0.598223	-0.648836
80285	Parp9	ENSMUSG00000022906	0.0963485	0.526185	0.598593	0.64819
114642	Brdt	ENSMUSG00000029279	0.0640053	0.526189	0.598593	0.648183
237459	Cdk17	ENSMUSG00000020015	-0.0488205	0.526644	0.599061	-0.647462
67463	Poc5	ENSMUSG00000021671	-0.0515911	0.52698	0.599395	-0.646929
74035	Nol9	ENSMUSG00000028948	-0.0427419	0.527108	0.599491	-0.646726
27999	Fam3c	ENSMUSG00000029672	-0.051217	0.527546	0.599941	-0.646031
12835	Col6a3	ENSMUSG00000048126	-0.130302	0.527789	0.600168	-0.645646
52064	Coq5	ENSMUSG00000041733	-0.0495239	0.5279	0.600246	-0.64547
84652	Fam126a	ENSMUSG00000028995	-0.055693	0.528493	0.600858	-0.644532
70144	Lrch3	ENSMUSG00000022801	-0.0552458	0.528525	0.600858	-0.644481
14571	Gpd2	ENSMUSG00000026827	-0.0652216	0.528957	0.601301	-0.643796
93710	Pcdhga2	ENSMUSG00000103332	0.0628084	0.529583	0.601915	0.642805
69723	Rpain	ENSMUSG00000018449	-0.0822562	0.529628	0.601917	-0.642734
636741	Zfp964	ENSMUSG00000091764	-0.0716341	0.530149	0.60246	-0.641911
213248	Wdr49	ENSMUSG00000104301	0.190809	0.530231	0.602504	0.641782
104112	Acly	ENSMUSG00000020917	0.0645895	0.530554	0.602821	0.641271
12552	Cdh11	ENSMUSG00000031673	0.0810947	0.530829	0.603086	0.640836
14806	Grik2	ENSMUSG00000056073	-0.0673989	0.530927	0.603122	-0.640682
69590	Gpx8	ENSMUSG00000021760	0.0574282	0.530948	0.603122	0.640649
14623	Gjb6	ENSMUSG00000040055	-0.218846	0.531042	0.60318	-0.6405
66464	Taf12	ENSMUSG00000028899	0.0480113	0.53123	0.603345	0.640202
84004	Mcam	ENSMUSG00000032135	-0.137289	0.531376	0.603461	-0.639973
11541	Adora2b	ENSMUSG00000018500	0.177498	0.531562	0.603623	0.639679
320204	Etfbkmt	ENSMUSG00000039958	-0.0984506	0.531787	0.60383	-0.639324
66108	Ndufa9	ENSMUSG00000000399	-0.0405343	0.532201	0.604102	-0.638671
18717	Pip5k1c	ENSMUSG00000034902	-0.106678	0.532208	0.604102	-0.63866
107769	Tm6sf1	ENSMUSG00000038623	-0.118465	0.532218	0.604102	-0.638645
70767	Prpf3	ENSMUSG00000015748	0.0424492	0.532243	0.604102	0.638604
59005	Trappc2l	ENSMUSG00000015013	0.0638099	0.532354	0.604137	0.638429
59035	Carm1	ENSMUSG00000032185	0.0541508	0.53236	0.604137	0.63842
97541	Qars	ENSMUSG00000032604	-0.0399199	0.532843	0.604636	-0.637659
19663	Rbpms	ENSMUSG00000031586	0.120813	0.532917	0.60464	0.637541
16559	Kif17	ENSMUSG00000028758	-0.122704	0.532933	0.60464	-0.637517
50500	Ttpa	ENSMUSG00000073988	0.113512	0.533103	0.604783	0.637249
77015	Mpped2	ENSMUSG00000016386	-0.066087	0.533228	0.604873	-0.637052
15387	Hnrnpk	ENSMUSG00000021546	-0.0415828	0.533269	0.604873	-0.636988
210293	Dock10	ENSMUSG00000038608	0.089363	0.533389	0.604961	0.636797
78943	Ern1	ENSMUSG00000020715	-0.0490279	0.533439	0.604968	-0.636719
140493	Kcnn3	ENSMUSG00000000794	-0.101283	0.533586	0.605086	-0.636488
19038	Ppic	ENSMUSG00000024538	-0.109182	0.534055	0.605569	-0.635749
211482	Efhb	ENSMUSG00000023931	-0.120176	0.534103	0.605574	-0.635674
23948	Mmp17	ENSMUSG00000029436	0.0991177	0.534386	0.605845	0.635228
382010	Cep44	ENSMUSG00000038215	-0.0612935	0.53444	0.605858	-0.635143
29810	Bag3	ENSMUSG00000030847	0.103085	0.534519	0.605898	0.635019
73729	Zfp383	ENSMUSG00000099689	-0.0736516	0.534577	0.605914	-0.634928
22678	Zfp2	ENSMUSG00000049321	-0.0672551	0.534647	0.605931	-0.634818
100504703	A730063M14Rik	ENSMUSG00000112639	-0.101398	0.534695	0.605931	-0.634742
218613	Mier3	ENSMUSG00000032727	-0.0609144	0.534721	0.605931	-0.634701
75782	Lca5	ENSMUSG00000032258	-0.0651991	0.534882	0.606063	-0.634448
237847	Rtn4rl1	ENSMUSG00000045287	0.0734405	0.534972	0.606117	0.634306
77480	Kidins220	ENSMUSG00000036333	-0.0541095	0.535208	0.606335	-0.633935
433864	Nom1	ENSMUSG00000001569	0.0534529	0.535286	0.606374	0.633812
71435	Arhgap21	ENSMUSG00000036591	0.0812515	0.535441	0.606425	0.633568
446101	Xrra1	ENSMUSG00000035211	0.150215	0.535474	0.606425	0.633517
76571	Styxl1	ENSMUSG00000019178	0.129444	0.53548	0.606425	0.633507
66930	Fank1	ENSMUSG00000053111	-0.0690861	0.535505	0.606425	-0.633469
74356	4931428F04Rik	ENSMUSG00000014837	-0.0630841	0.535924	0.60685	-0.63281
74334	Ranbp10	ENSMUSG00000037415	0.0413085	0.536006	0.606894	0.632681
66614	Gpatch4	ENSMUSG00000028069	0.0565724	0.536569	0.607434	0.631796
22628	Ywhag	ENSMUSG00000051391	-0.049283	0.536838	0.607688	-0.631374
56372	1110004F10Rik	ENSMUSG00000030663	-0.0335213	0.536938	0.607722	-0.631218
18196	Nsg1	ENSMUSG00000029126	0.0656002	0.536954	0.607722	0.631192
67216	Mboat2	ENSMUSG00000020646	-0.0668416	0.537576	0.608376	-0.630216
226041	Pgm5	ENSMUSG00000041731	0.147471	0.537741	0.608478	0.629958
380977	A330009N23Rik	ENSMUSG00000097915	-0.0896804	0.537753	0.608478	-0.629938
239217	Kctd12	ENSMUSG00000098557	-0.0722979	0.537954	0.608656	-0.629623
68558	Ankra2	ENSMUSG00000021661	-0.0540122	0.53804	0.608704	-0.629488
623279	Dok6	ENSMUSG00000073514	-0.0997312	0.538188	0.608823	-0.629256
106583	Scaf8	ENSMUSG00000046201	0.0567563	0.538243	0.608835	0.62917
399568	BC052040	ENSMUSG00000040282	0.0624993	0.538465	0.609037	0.628821
320981	Enpp6	ENSMUSG00000038173	0.719643	0.538742	0.609301	0.628388
240641	Kif20b	ENSMUSG00000024795	0.141902	0.538799	0.609317	0.628298
66055	Sf3b6	ENSMUSG00000037361	-0.0585873	0.539836	0.610439	-0.626675
22375	Wars	ENSMUSG00000021266	-0.0518502	0.540249	0.610857	-0.626029
12499	Entpd5	ENSMUSG00000021236	-0.0484909	0.540375	0.61095	-0.625831
108167848	Gm12258	ENSMUSG00000072915	-0.0585505	0.540731	0.611303	-0.625275
71781	Slc16a14	ENSMUSG00000026220	-0.107581	0.540866	0.611406	-0.625065
75292	Prkd3	ENSMUSG00000024070	-0.0591016	0.541292	0.611838	-0.624398
58246	Slc35b4	ENSMUSG00000018999	-0.0434968	0.541587	0.612123	-0.623936
66966	Trit1	ENSMUSG00000028653	-0.0711241	0.542032	0.612576	-0.623242
234549	Heatr3	ENSMUSG00000031657	-0.0461616	0.542698	0.613279	-0.622202
20965	Syn2	ENSMUSG00000009394	-0.0448806	0.543259	0.613862	-0.621328
208869	Dock3	ENSMUSG00000039716	-0.064073	0.544609	0.615338	-0.619224
28075	Desi1	ENSMUSG00000022472	-0.0311818	0.545052	0.61579	-0.618533
18150	Npm3	ENSMUSG00000056209	0.0823515	0.545362	0.616049	0.618052
76809	Bri3bp	ENSMUSG00000037905	-0.0375706	0.545388	0.616049	-0.61801
93701	Pcdhgb4	ENSMUSG00000103585	0.078326	0.545449	0.616049	0.617915
67862	2310033P09Rik	ENSMUSG00000020441	0.0643096	0.545458	0.616049	0.617901
16859	Lgals9	ENSMUSG00000001123	-0.155191	0.545715	0.61624	-0.617501
26563	Ror1	ENSMUSG00000035305	-0.111194	0.546089	0.616576	-0.616921
18654	Pgf	ENSMUSG00000004791	-0.0937105	0.546102	0.616576	-0.6169
216190	Appl2	ENSMUSG00000020263	-0.0984546	0.546173	0.616607	-0.616789
76539	Fam204a	ENSMUSG00000057858	-0.0579429	0.54622	0.616611	-0.616716
27386	Npas3	ENSMUSG00000021010	0.068081	0.54644	0.616809	0.616374
19647	Rbbp6	ENSMUSG00000030779	-0.0621065	0.547306	0.617737	-0.615028
12545	Cdc7	ENSMUSG00000029283	-0.0956713	0.547508	0.617915	-0.614714
66354	Snw1	ENSMUSG00000021039	0.0541947	0.547673	0.618051	0.614458
75141	Rasd2	ENSMUSG00000034472	0.0869659	0.547938	0.6183	0.614047
668225	Fignl2	ENSMUSG00000095440	0.131194	0.548191	0.618522	0.613654
140500	Acap3	ENSMUSG00000029033	0.0934581	0.548223	0.618522	0.613605
320571	Atp8b5	ENSMUSG00000028457	0.123347	0.548436	0.618712	0.613275
21825	Thbs1	ENSMUSG00000040152	0.110651	0.5487	0.61896	0.612865
110789	Adgrv1	ENSMUSG00000069170	-0.0905809	0.549422	0.619685	-0.611745
14805	Grik1	ENSMUSG00000022935	0.0643348	0.549432	0.619685	0.61173
11973	Atp6v1e1	ENSMUSG00000019210	0.0464042	0.549709	0.6199	0.6113
19662	Rbp4	ENSMUSG00000024990	-0.203522	0.549711	0.6199	-0.611297
65100	Zic5	ENSMUSG00000041703	0.0617925	0.550765	0.621038	0.609665
109593	Lmo3	ENSMUSG00000030226	-0.0698076	0.550916	0.621158	-0.609432
112407	Egln3	ENSMUSG00000035105	0.100087	0.551335	0.621581	0.608783
20269	Scn3a	ENSMUSG00000057182	0.0780549	0.551548	0.621771	0.608453
244650	Phlpp2	ENSMUSG00000031732	0.0621238	0.552699	0.623018	0.606675
12495	Entpd1	ENSMUSG00000048120	-0.105039	0.55282	0.623097	-0.606487
68970	Dcaf12	ENSMUSG00000028436	-0.0491239	0.552858	0.623097	-0.606428
66645	Pspc1	ENSMUSG00000021938	0.0576783	0.553072	0.623237	0.606098
140488	Igf2bp3	ENSMUSG00000029814	-0.234912	0.553239	0.623324	-0.605839
20473	Six3	ENSMUSG00000038805	0.0700853	0.553255	0.623324	0.605814
15270	H2afx	ENSMUSG00000049932	0.0854148	0.553283	0.623324	0.605772
108037	Shmt2	ENSMUSG00000025403	0.0923847	0.553547	0.623571	0.605365
53381	Prdx4	ENSMUSG00000025289	0.0515928	0.553879	0.623896	0.604851
16528	Kcnk4	ENSMUSG00000024957	0.133108	0.554149	0.624123	0.604435
59069	Tpm3	ENSMUSG00000027940	0.0388695	0.554178	0.624123	0.60439
19765	Ralbp1	ENSMUSG00000024096	0.0405125	0.554215	0.624123	0.604333
102607	Snx19	ENSMUSG00000031993	0.0429081	0.554306	0.624176	0.604192
67845	Rnf115	ENSMUSG00000028098	-0.0498743	0.554441	0.624276	-0.603985
78709	Spink8	ENSMUSG00000050074	0.118943	0.554522	0.624318	0.60386
54713	Fezf2	ENSMUSG00000021743	-0.0758535	0.554947	0.624745	-0.603205
66977	Nuf2	ENSMUSG00000026683	0.0864058	0.554994	0.624748	0.603132
68992	Zfp580	ENSMUSG00000055633	0.0839068	0.555231	0.624957	0.602767
22330	Vcl	ENSMUSG00000021823	0.0661798	0.555269	0.624957	0.602709
57437	Golga7	ENSMUSG00000015341	-0.0327216	0.555538	0.625209	-0.602294
69188	Kmt2e	ENSMUSG00000029004	-0.0889512	0.555596	0.625224	-0.602204
69544	Wdr5b	ENSMUSG00000034379	-0.072139	0.555744	0.62534	-0.601976
13831	Epc1	ENSMUSG00000024240	-0.0377613	0.555918	0.625451	-0.601709
239405	Rspo2	ENSMUSG00000051920	-0.0635866	0.555973	0.625451	-0.601623
30947	Adat1	ENSMUSG00000031949	0.0600676	0.556001	0.625451	0.601581
14590	Ggh	ENSMUSG00000073987	0.0516451	0.556021	0.625451	0.601549
67219	Med18	ENSMUSG00000066042	0.0987202	0.556139	0.625533	0.601368
677884	Pakap	ENSMUSG00000038729	0.0517747	0.556386	0.625759	0.600987
11988	Slc7a2	ENSMUSG00000031596	-0.0950781	0.556429	0.625759	-0.60092
101544	Zfp575	ENSMUSG00000066721	0.13485	0.556709	0.626023	0.60049
66568	Rwdd3	ENSMUSG00000028133	-0.0682509	0.556956	0.62625	-0.60011
26909	Exo1	ENSMUSG00000039748	0.174816	0.557338	0.62663	0.599522
14105	Srsf10	ENSMUSG00000028676	-0.0709084	0.557545	0.626811	-0.599205
109241	Mbd5	ENSMUSG00000036792	0.0691754	0.557905	0.627166	0.59865
97440	B3gnt9	ENSMUSG00000069920	0.159144	0.558442	0.627719	0.597825
78560	Adgra2	ENSMUSG00000031486	0.188727	0.558569	0.6278	0.597629
208624	Alg3	ENSMUSG00000033809	0.0774473	0.558604	0.6278	0.597577
241112	Catip	ENSMUSG00000073650	0.0827703	0.558949	0.628137	0.597047
80892	Zfhx4	ENSMUSG00000025255	-0.0978713	0.559059	0.62821	-0.596878
68134	Upf3b	ENSMUSG00000036572	0.057716	0.559273	0.628401	0.596549
22294	Uxt	ENSMUSG00000001134	0.0680175	0.55961	0.628719	0.596032
69656	Pir	ENSMUSG00000031379	-0.0769667	0.559668	0.628719	-0.595943
72170	Chchd4	ENSMUSG00000034203	-0.035243	0.559736	0.628719	-0.595838
69372	Mocs3	ENSMUSG00000074576	0.0724098	0.559917	0.628872	0.59556
93692	Glrx	ENSMUSG00000021591	-0.0390007	0.560239	0.629146	-0.595067
338367	Myo1d	ENSMUSG00000035441	-0.103795	0.560251	0.629146	-0.595047
65961	Utp3	ENSMUSG00000070697	-0.045546	0.560761	0.629566	-0.594266
70984	4931406C07Rik	ENSMUSG00000031938	0.0488065	0.56102	0.629807	0.593869
79202	Tnfrsf22	ENSMUSG00000010751	0.073455	0.561175	0.62993	0.593631
237943	Gpatch8	ENSMUSG00000034621	-0.0541375	0.56138	0.63009	-0.593318
12745	Clgn	ENSMUSG00000002190	0.0909575	0.561408	0.63009	0.593274
12834	Col6a2	ENSMUSG00000020241	0.247851	0.561647	0.630308	0.592907
15507	Hspb1	ENSMUSG00000004951	0.176754	0.56185	0.630482	0.592596
258783	Olfr920	ENSMUSG00000061039	-0.175813	0.561892	0.630482	-0.592532
214137	Arhgap29	ENSMUSG00000039831	-0.108041	0.56215	0.63072	-0.592138
110082	Dnah5	ENSMUSG00000022262	0.139613	0.562211	0.630738	0.592044
19691	Recql	ENSMUSG00000030243	-0.0400627	0.562474	0.630982	-0.591642
67967	Pold3	ENSMUSG00000030726	0.048002	0.56282	0.63132	0.591112
210172	Zfp526	ENSMUSG00000046541	-0.0689761	0.563128	0.631566	-0.590641
70258	1500035N22Rik	ENSMUSG00000059631	-0.105603	0.563129	0.631566	-0.590639
70556	Slc25a33	ENSMUSG00000028982	-0.0551123	0.563372	0.631787	-0.590268
13179	Dcn	ENSMUSG00000019929	-0.160365	0.563418	0.631788	-0.590197
11545	Parp1	ENSMUSG00000026496	-0.0391497	0.563497	0.631826	-0.590076
78541	Asb8	ENSMUSG00000048175	0.0336997	0.563703	0.631993	0.589762
100503311	Pifo	ENSMUSG00000010136	-0.0805669	0.563767	0.631993	-0.589664
107817	Jmjd6	ENSMUSG00000056962	0.074463	0.563782	0.631993	0.58964
17850	Mmut	ENSMUSG00000023921	-0.0673117	0.563838	0.632005	-0.589555
22693	Zfp30	ENSMUSG00000047473	0.0564102	0.564116	0.632266	0.58913
12654	Chil1	ENSMUSG00000064246	-0.0936401	0.564488	0.632596	-0.588561
67993	Nudt12	ENSMUSG00000024228	-0.0662801	0.564501	0.632596	-0.588541
214253	Etnk2	ENSMUSG00000070644	-0.134745	0.564675	0.63269	-0.588277
66405	Mcts2	ENSMUSG00000042814	0.0689491	0.564675	0.63269	0.588276
50776	Polg2	ENSMUSG00000020718	-0.0774614	0.564807	0.632787	-0.588074
244281	Myo16	ENSMUSG00000039057	-0.060049	0.565464	0.633472	-0.587071
381236	Lipo3	ENSMUSG00000024766	0.110748	0.565642	0.63362	0.5868
232855	Zfp772	ENSMUSG00000066838	-0.0772788	0.565715	0.633652	-0.586688
12122	Bid	ENSMUSG00000004446	-0.0663732	0.566617	0.634611	-0.585313
13110	Cyp2j6	ENSMUSG00000052914	0.0716893	0.566875	0.634849	0.584919
384309	Trim56	ENSMUSG00000043279	0.0614274	0.567145	0.6351	0.584508
214779	Zfp879	ENSMUSG00000044296	-0.0906954	0.567377	0.63531	-0.584154
217734	Pomt2	ENSMUSG00000034126	-0.0332396	0.567428	0.635316	-0.584076
215160	Rhbdd2	ENSMUSG00000039917	0.0485248	0.567492	0.635336	0.583979
76895	Bicd2	ENSMUSG00000037933	0.0313903	0.567661	0.635454	0.583721
171210	Acot2	ENSMUSG00000021226	0.0554188	0.567688	0.635454	0.58368
72012	1600020E01Rik	ENSMUSG00000097048	0.0652469	0.567932	0.635676	0.583309
115490131	Tmem271	ENSMUSG00000105867	-0.0440435	0.568043	0.635734	-0.583139
380916	Lrch1	ENSMUSG00000068015	0.0526918	0.568096	0.635734	0.583059
66128	Mrps36	ENSMUSG00000061474	-0.0615952	0.56812	0.635734	-0.583022
21923	Tnc	ENSMUSG00000028364	-0.0686019	0.568417	0.636015	-0.58257
14385	Slc37a4	ENSMUSG00000032114	0.0583527	0.569438	0.637107	0.581016
20615	Snapin	ENSMUSG00000001018	0.0407812	0.569673	0.637319	0.580659
14066	F3	ENSMUSG00000028128	0.0386241	0.570142	0.637793	0.579946
20005	Rpl9	ENSMUSG00000047215	-0.0463032	0.570796	0.638473	-0.578953
58804	Cdc42ep5	ENSMUSG00000063838	0.24647	0.570897	0.638534	0.5788
105837	Mtbp	ENSMUSG00000022369	-0.0633011	0.57107	0.63865	-0.578536
116905	Dph1	ENSMUSG00000078789	0.0789559	0.571092	0.63865	0.578503
18516	Pbx3	ENSMUSG00000038718	0.052889	0.571586	0.639127	0.577753
70316	Ndufab1	ENSMUSG00000030869	-0.0399387	0.571644	0.639127	-0.577666
170762	Nup155	ENSMUSG00000022142	-0.061543	0.571656	0.639127	-0.577647
230789	Fam76a	ENSMUSG00000028878	0.0396558	0.571924	0.639377	0.57724
66408	Aptx	ENSMUSG00000028411	-0.0449265	0.572151	0.639579	-0.576896
18424	Otx2	ENSMUSG00000021848	0.065208	0.572309	0.639678	0.576657
69757	Leng1	ENSMUSG00000078813	0.0719099	0.572331	0.639678	0.576622
272322	Arntl2	ENSMUSG00000040187	-0.114461	0.572602	0.639929	-0.576212
217203	Tmem106a	ENSMUSG00000034947	0.146549	0.572881	0.64019	0.575788
71519	Cyp2u1	ENSMUSG00000027983	0.0710868	0.573022	0.640234	0.575574
67302	Zc3h13	ENSMUSG00000022000	-0.0632953	0.573058	0.640234	-0.57552
100710	Pds5b	ENSMUSG00000034021	-0.0652785	0.57312	0.640252	-0.575427
71683	Gypc	ENSMUSG00000090523	-0.140695	0.573278	0.640377	-0.575187
76938	Rbm17	ENSMUSG00000037197	0.0359818	0.573407	0.640471	0.574991
73834	Atp6v1d	ENSMUSG00000021114	-0.0368435	0.573456	0.640474	-0.574918
232539	Klhl42	ENSMUSG00000040102	-0.0443314	0.573692	0.640686	-0.57456
226123	Morn4	ENSMUSG00000049670	0.0534021	0.574496	0.641533	0.573342
30057	Timm8b	ENSMUSG00000039016	0.0595435	0.574618	0.641618	0.573158
269623	Rbm48	ENSMUSG00000040302	-0.0541485	0.574696	0.641654	-0.57304
98452	Celrr	ENSMUSG00000097881	0.0816181	0.574768	0.641683	0.57293
29817	Igfbp7	ENSMUSG00000036256	-0.145676	0.575309	0.642235	-0.572112
66136	Znrd1	ENSMUSG00000036315	0.0518375	0.575577	0.642432	0.571707
14051	Eya4	ENSMUSG00000010461	-0.0926396	0.575577	0.642432	-0.571706
319638	Nt5dc1	ENSMUSG00000039480	-0.0827874	0.575765	0.642591	-0.571422
12825	Col3a1	ENSMUSG00000026043	-0.17324	0.575826	0.642607	-0.57133
70802	Pwwp2a	ENSMUSG00000044950	0.0586636	0.575885	0.642622	0.571241
233335	Synm	ENSMUSG00000030554	-0.0568731	0.575939	0.642631	-0.571159
218490	Btf3	ENSMUSG00000021660	0.0358118	0.576038	0.642689	0.57101
215814	Ccdc28a	ENSMUSG00000059554	-0.090453	0.576373	0.643012	-0.570503
18986	Pou2f1	ENSMUSG00000026565	-0.0847784	0.5768	0.643437	-0.569858
246103	Atxn7	ENSMUSG00000021738	-0.0577861	0.576988	0.643595	-0.569574
100855	Tbc1d14	ENSMUSG00000029192	0.0360004	0.577607	0.644184	0.568639
72114	Zbed3	ENSMUSG00000041995	0.0565869	0.578473	0.645097	0.567333
14396	Gabra3	ENSMUSG00000031343	-0.0806528	0.579055	0.645695	-0.566454
17686	Msh3	ENSMUSG00000014850	0.0612521	0.580521	0.647278	0.564246
100317	AU040320	ENSMUSG00000028830	0.0571031	0.580714	0.647442	0.563955
228019	Mettl8	ENSMUSG00000041975	-0.0537135	0.580795	0.64748	-0.563833
102566	Ano10	ENSMUSG00000037949	0.0319853	0.58088	0.647523	0.563706
26568	Slc27a3	ENSMUSG00000027932	0.166936	0.581001	0.647526	0.563523
69315	1700001L19Rik	ENSMUSG00000021534	0.0854018	0.581097	0.647526	0.563379
67801	Pllp	ENSMUSG00000031775	0.290145	0.581114	0.647526	0.563354
68911	Pygo2	ENSMUSG00000047824	0.047032	0.58151	0.647915	0.562758
63958	Ube4b	ENSMUSG00000028960	0.0339003	0.581592	0.647955	0.562635
213539	Bag2	ENSMUSG00000042215	-0.0484956	0.581707	0.647991	-0.562461
15312	Hmgn1	ENSMUSG00000040681	-0.0455761	0.581717	0.647991	-0.562447
235599	6430571L13Rik	ENSMUSG00000037977	0.114099	0.581804	0.648036	0.562316
66925	Sdhd	ENSMUSG00000000171	0.0355747	0.582193	0.648417	0.561731
60321	Wbp11	ENSMUSG00000030216	0.0286554	0.582333	0.648522	0.561521
20411	Sorbs1	ENSMUSG00000025006	0.0815753	0.582467	0.64862	0.561318
66365	Ccdc90b	ENSMUSG00000030613	0.0408305	0.582648	0.64877	0.561047
72947	Phykpl	ENSMUSG00000020359	-0.06225	0.582847	0.648939	-0.560748
230866	Emc1	ENSMUSG00000078517	0.0370683	0.583287	0.649377	0.560087
665563	Mthfd2l	ENSMUSG00000029376	-0.0678873	0.583451	0.649508	-0.55984
67622	Mxra7	ENSMUSG00000020814	0.0569562	0.583828	0.649876	0.559275
64143	Ralb	ENSMUSG00000004451	0.0484854	0.583916	0.649922	0.559143
56786	Tmem9b	ENSMUSG00000031021	0.0334223	0.584401	0.65041	0.558414
70533	Btf3l4	ENSMUSG00000028568	-0.0469484	0.585059	0.65109	-0.557428
84505	Setdb1	ENSMUSG00000015697	0.0419953	0.585131	0.651119	0.557319
13627	Eef1a1	ENSMUSG00000037742	0.0362251	0.585258	0.651209	0.557128
73368	Col20a1	ENSMUSG00000016356	0.0972293	0.585405	0.65132	0.556909
56095	Ftsj3	ENSMUSG00000020706	0.0382467	0.585948	0.651873	0.556094
380840	Lyrm4	ENSMUSG00000046573	-0.0477793	0.586047	0.651931	-0.555946
73873	Fam161a	ENSMUSG00000049811	-0.0770675	0.586279	0.652137	-0.555598
66881	Pcyox1	ENSMUSG00000029998	0.0365541	0.586694	0.652546	0.554978
93705	Pcdhgb8	ENSMUSG00000103081	0.134284	0.586986	0.652819	0.55454
102545	Cmtm7	ENSMUSG00000032436	-0.249727	0.587231	0.653039	-0.554174
21814	Tgfbr3	ENSMUSG00000029287	-0.111988	0.587334	0.653102	-0.554019
330788	Zfp866	ENSMUSG00000043090	-0.0563763	0.587545	0.653285	-0.553703
103850	Nt5m	ENSMUSG00000032615	-0.0487087	0.58765	0.653349	-0.553546
19337	Rab33a	ENSMUSG00000031104	-0.117473	0.588101	0.653799	-0.552871
59043	Wsb2	ENSMUSG00000029364	0.0524755	0.589134	0.654896	0.551327
240185	Jcad	ENSMUSG00000033960	0.0590997	0.589381	0.655118	0.550958
233877	Kctd13	ENSMUSG00000030685	-0.0611662	0.589503	0.655201	-0.550776
224630	Bnip1	ENSMUSG00000024191	-0.0545207	0.589619	0.655278	-0.550603
21646	Tcte2	ENSMUSG00000038347	0.0917587	0.589965	0.65561	0.550086
235132	Zbtb44	ENSMUSG00000047412	-0.0655469	0.590105	0.655714	-0.549877
78653	Bola3	ENSMUSG00000045160	0.0515163	0.590161	0.655725	0.549792
57764	Ntn4	ENSMUSG00000020019	0.091882	0.590591	0.656066	0.549151
19418	Rasgrf2	ENSMUSG00000021708	0.0909229	0.59061	0.656066	0.549123
17933	Myt1l	ENSMUSG00000061911	-0.057273	0.59149	0.656992	-0.54781
106248	Qtrt2	ENSMUSG00000022704	0.0547766	0.591816	0.657302	0.547323
381694	B3glct	ENSMUSG00000051950	-0.0387398	0.592641	0.658145	-0.546094
67899	Cmc1	ENSMUSG00000039163	-0.0467993	0.59267	0.658145	-0.546051
50995	Uba2	ENSMUSG00000052997	-0.0289336	0.593001	0.65846	-0.545559
76899	Golga1	ENSMUSG00000026754	0.0484564	0.593509	0.658972	0.544801
103220	Ttc41	ENSMUSG00000044937	-0.0826914	0.594493	0.660013	-0.543337
216877	Dhx33	ENSMUSG00000040620	0.0403373	0.594906	0.660419	0.542723
80889	Tlnrd1	ENSMUSG00000070462	-0.061096	0.5952	0.660693	-0.542285
20272	Scn7a	ENSMUSG00000034810	0.118893	0.595296	0.660747	0.542142
18247	Oaz2	ENSMUSG00000040652	-0.0329759	0.595562	0.660989	-0.541748
243755	Slc13a4	ENSMUSG00000029843	0.200128	0.596072	0.661503	0.540989
104027	Synpo	ENSMUSG00000043079	0.045131	0.596479	0.661902	0.540385
71446	Wrb	ENSMUSG00000023147	0.0367461	0.596654	0.662011	0.540126
70335	Reep6	ENSMUSG00000035504	0.133558	0.596672	0.662011	0.540098
100502940	Colca2	ENSMUSG00000079559	0.113963	0.596727	0.662019	0.540017
76872	Ccdc116	ENSMUSG00000022768	0.128116	0.597126	0.662409	0.539425
71819	Kif23	ENSMUSG00000032254	-0.0895946	0.597413	0.662675	-0.538999
207474	Kctd12b	ENSMUSG00000041633	-0.0900529	0.597496	0.662715	-0.538875
56210	Rev1	ENSMUSG00000026082	0.0415954	0.597594	0.66277	0.538731
69151	Lzic	ENSMUSG00000028990	0.0367736	0.597991	0.663159	0.53814
329502	Pla2g4e	ENSMUSG00000050211	0.133997	0.598562	0.663709	0.537295
56087	Dnah10	ENSMUSG00000038011	0.172832	0.598582	0.663709	0.537264
75425	Tti1	ENSMUSG00000027650	0.0416026	0.599192	0.664332	0.536361
210148	Slc30a6	ENSMUSG00000024069	0.0427401	0.599518	0.66464	0.535878
21679	Tead4	ENSMUSG00000030353	-0.115757	0.600258	0.665379	-0.534783
19075	Prim1	ENSMUSG00000025395	-0.0809411	0.600307	0.665379	-0.53471
110784	Nr3c2	ENSMUSG00000031618	-0.0616285	0.600327	0.665379	-0.534679
52864	Slx4	ENSMUSG00000039738	0.0358324	0.600982	0.666033	0.53371
97827	Exd2	ENSMUSG00000032705	0.0421696	0.601013	0.666033	0.533665
20937	Suv39h1	ENSMUSG00000039231	0.0336924	0.601093	0.66607	0.533546
70925	Cdkn2aip	ENSMUSG00000038069	0.0415773	0.601197	0.666132	0.533392
227120	Plcl1	ENSMUSG00000038349	-0.0762939	0.601544	0.666464	-0.532879
68002	Sdhaf4	ENSMUSG00000026154	-0.0497439	0.60165	0.666502	-0.532723
14735	Gpc4	ENSMUSG00000031119	0.0625722	0.601674	0.666502	0.532686
21933	Tnfrsf10b	ENSMUSG00000022074	-0.072492	0.602089	0.666856	-0.532074
117197	Bloc1s4	ENSMUSG00000060708	0.0615125	0.602668	0.667444	0.531218
17112	Tm4sf1	ENSMUSG00000027800	-0.0617554	0.60322	0.668003	-0.530402
15211	Hexa	ENSMUSG00000025232	0.0360094	0.603309	0.668033	0.53027
22755	Zfp93	ENSMUSG00000055305	0.0574033	0.603343	0.668033	0.530221
109676	Ank2	ENSMUSG00000032826	-0.0610951	0.603761	0.668443	-0.529604
114142	Foxp2	ENSMUSG00000029563	0.117137	0.60384	0.66846	0.529487
76773	Wdyhv1	ENSMUSG00000022359	-0.0690477	0.603897	0.66846	-0.529403
240174	Thada	ENSMUSG00000024251	-0.0511309	0.60392	0.66846	-0.529369
329154	Ankrd44	ENSMUSG00000052331	-0.072372	0.603975	0.668468	-0.529288
68801	Elovl5	ENSMUSG00000032349	0.038969	0.604094	0.668546	0.529112
15360	Hmgcs2	ENSMUSG00000027875	0.160418	0.604182	0.668591	0.528982
102632	Acad11	ENSMUSG00000090150	0.0347968	0.604385	0.668763	0.528682
382090	Cep162	ENSMUSG00000056919	-0.0558138	0.604537	0.668878	-0.528458
102680	Slc6a20a	ENSMUSG00000036814	0.342273	0.60477	0.669083	0.528114
13018	Ctcf	ENSMUSG00000005698	-0.0395691	0.605332	0.669652	-0.527285
101488	Slco2b1	ENSMUSG00000030737	-0.206802	0.605473	0.669754	-0.527079
67769	Gpatch2	ENSMUSG00000039210	0.0461522	0.606257	0.670568	0.525923
14356	Timm10b	ENSMUSG00000089847	0.0731421	0.60657	0.670861	0.525462
20111	Rps6ka1	ENSMUSG00000003644	0.0913428	0.606655	0.670903	0.525336
619331	Zfp551	ENSMUSG00000034071	0.0601811	0.606791	0.670999	0.525137
104263	Kdm3a	ENSMUSG00000053470	0.062942	0.607553	0.67179	0.524014
245607	Gprasp2	ENSMUSG00000072966	-0.0331121	0.607774	0.671951	-0.52369
235472	Prtg	ENSMUSG00000036030	0.111804	0.607796	0.671951	0.523658
192156	Mvd	ENSMUSG00000006517	-0.145064	0.608056	0.672167	-0.523275
74648	S100pbp	ENSMUSG00000040928	0.050229	0.608087	0.672167	0.523229
72567	Bclaf1	ENSMUSG00000037608	-0.0637348	0.608405	0.672466	-0.52276
18555	Cdk16	ENSMUSG00000031065	-0.0409966	0.608631	0.672609	-0.522429
66495	Ndufb3	ENSMUSG00000026032	-0.048155	0.608631	0.672609	-0.522428
26611	Rcn2	ENSMUSG00000032320	-0.0575726	0.609067	0.673037	-0.521788
16878	Lif	ENSMUSG00000034394	0.125735	0.609217	0.673149	0.521568
214704	Iqub	ENSMUSG00000046192	-0.0647608	0.609308	0.673198	-0.521433
69806	Slc39a11	ENSMUSG00000041654	0.0461067	0.60946	0.673312	0.52121
217473	Ankmy2	ENSMUSG00000036188	0.0359088	0.609514	0.673319	0.52113
11922	Neurod6	ENSMUSG00000037984	-0.0766108	0.609742	0.673517	-0.520795
12842	Col1a1	ENSMUSG00000001506	-0.189311	0.609865	0.673599	-0.520616
228368	Slc35c1	ENSMUSG00000049922	-0.0492736	0.609933	0.673622	-0.520515
98303	D630023F18Rik	ENSMUSG00000044816	-0.0794551	0.610087	0.673738	-0.520289
19013	Ppara	ENSMUSG00000022383	0.0766185	0.61027	0.673887	0.520021
100042314	Gm10639	ENSMUSG00000074179	-0.152651	0.611022	0.674664	-0.518916
80287	Apobec3	ENSMUSG00000009585	-0.0621868	0.611172	0.674776	-0.518697
69534	Avpi1	ENSMUSG00000018821	-0.102345	0.611368	0.67494	-0.518408
320719	6030443J06Rik	ENSMUSG00000097207	0.102569	0.61175	0.675308	0.517849
71733	Susd2	ENSMUSG00000006342	-0.107737	0.611888	0.675365	-0.517645
209737	Kif15	ENSMUSG00000036768	-0.144438	0.611898	0.675365	-0.517631
67304	3110070M22Rik	ENSMUSG00000074635	-0.0924466	0.61253	0.676008	-0.516705
67534	Ttll4	ENSMUSG00000033257	-0.0546978	0.613142	0.676621	-0.515808
103468	Nup107	ENSMUSG00000052798	-0.0336861	0.613181	0.676621	-0.51575
320712	Abi3bp	ENSMUSG00000035258	-0.238703	0.613601	0.67703	-0.515135
24128	Xrn2	ENSMUSG00000027433	0.0483624	0.613839	0.67724	0.514786
216543	Cep68	ENSMUSG00000044066	0.037689	0.614513	0.677929	0.513801
268903	Nrip1	ENSMUSG00000048490	-0.06832	0.614958	0.678367	-0.513149
381925	Plpp4	ENSMUSG00000070366	0.0914174	0.615301	0.678691	0.512648
12328	Caml	ENSMUSG00000021501	0.0358444	0.615679	0.67905	0.512095
26408	Map3k5	ENSMUSG00000071369	-0.0605111	0.615723	0.67905	-0.51203
21648	Dynlt1b	ENSMUSG00000096255	-0.0656357	0.615819	0.679102	-0.51189
11778	Ap3s2	ENSMUSG00000063801	-0.0303467	0.61622	0.67945	-0.511303
226519	Lamc1	ENSMUSG00000026478	0.120316	0.616232	0.67945	0.511287
74617	Scpep1	ENSMUSG00000000278	-0.0336988	0.616419	0.679603	-0.511013
56720	Tdo2	ENSMUSG00000028011	0.133528	0.616792	0.67996	0.510468
210711	Mcmbp	ENSMUSG00000048170	0.0360434	0.616939	0.680069	0.510253
78334	Cdk19	ENSMUSG00000038481	0.0687932	0.61725	0.680358	0.509799
19726	Rfx3	ENSMUSG00000040929	-0.0691798	0.617638	0.680678	-0.509232
329650	Med12l	ENSMUSG00000056476	0.0692256	0.617833	0.68084	0.508947
23837	Cfdp1	ENSMUSG00000031954	-0.0393945	0.618369	0.681377	-0.508165
234577	Cpne2	ENSMUSG00000034361	-0.0526005	0.618478	0.681442	-0.508007
53379	Hnrnpa2b1	ENSMUSG00000004980	-0.0437026	0.618876	0.681828	-0.507426
74325	Cltb	ENSMUSG00000047547	0.0477787	0.61925	0.682186	0.50688
11834	Aqr	ENSMUSG00000040383	0.0452736	0.620835	0.683878	0.504571
320214	Maats1	ENSMUSG00000022805	0.0706549	0.621094	0.684109	0.504193
19414	Rasa3	ENSMUSG00000031453	0.0305191	0.621433	0.684429	0.5037
69713	Pin4	ENSMUSG00000079480	-0.0520818	0.62176	0.684735	-0.503224
19085	Prkar1b	ENSMUSG00000025855	0.0489117	0.622272	0.685191	0.50248
217718	Nek9	ENSMUSG00000034290	0.0346954	0.622272	0.685191	0.502479
21888	Tle4	ENSMUSG00000024642	0.0406254	0.622593	0.68549	0.502012
217517	Stxbp6	ENSMUSG00000046314	0.0677495	0.623765	0.686698	0.500309
234814	Mthfsd	ENSMUSG00000031816	0.0615875	0.623789	0.686698	0.500274
67148	Ramac	ENSMUSG00000038646	-0.0476924	0.623922	0.686765	-0.50008
15229	Foxd1	ENSMUSG00000078302	-0.241174	0.623948	0.686765	-0.500043
104709	Pik3r6	ENSMUSG00000046207	-0.172678	0.624037	0.686809	-0.499914
104816	Aspg	ENSMUSG00000037686	0.164612	0.624408	0.687163	0.499375
68497	Arel1	ENSMUSG00000042350	-0.0378388	0.624647	0.687372	-0.499028
94242	Tinagl1	ENSMUSG00000028776	0.2433	0.62579	0.688552	0.497368
209630	Frmd4a	ENSMUSG00000026657	0.0349702	0.625818	0.688552	0.497328
14595	B4galt1	ENSMUSG00000028413	-0.0548675	0.626043	0.688745	-0.497002
76668	Mdh1b	ENSMUSG00000025963	-0.0664285	0.62645	0.689139	-0.496412
17540	Mrvi1	ENSMUSG00000005611	0.152993	0.626566	0.689212	0.496244
320661	D5Ertd579e	ENSMUSG00000029190	-0.0504261	0.626888	0.689513	-0.495776
236266	Alms1	ENSMUSG00000063810	0.0973916	0.627019	0.689602	0.495586
13669	Eif3a	ENSMUSG00000024991	-0.0438395	0.627926	0.690546	-0.494272
239839	Ccdc14	ENSMUSG00000022833	0.0612822	0.628262	0.69086	0.493786
67997	Ddx59	ENSMUSG00000026404	-0.0362846	0.628624	0.691179	-0.493262
277010	Marveld1	ENSMUSG00000044345	0.0616304	0.62865	0.691179	0.493223
16155	Il10rb	ENSMUSG00000022969	-0.0791634	0.62975	0.692293	-0.491632
64075	Smoc1	ENSMUSG00000021136	0.113723	0.629763	0.692293	0.491613
18504	Pax2	ENSMUSG00000004231	0.172251	0.629824	0.692306	0.491524
19181	Psmc2	ENSMUSG00000028932	-0.026581	0.629892	0.692327	-0.491426
17357	Marcksl1	ENSMUSG00000047945	-0.064889	0.630259	0.692676	-0.490895
107885	Mthfs	ENSMUSG00000066442	-0.0548501	0.63069	0.693095	-0.490272
54712	Plxnc1	ENSMUSG00000074785	0.0657875	0.630989	0.693368	0.48984
381990	Zbtb2	ENSMUSG00000075327	-0.0431825	0.631421	0.693789	-0.489216
212880	Ddx46	ENSMUSG00000021500	0.0432932	0.631514	0.693836	0.489082
331524	Xkrx	ENSMUSG00000031258	0.111809	0.632226	0.694564	0.488053
54367	Zfp326	ENSMUSG00000029290	0.0499318	0.632353	0.694635	0.48787
329679	Fnip2	ENSMUSG00000061175	0.0456275	0.632403	0.694635	0.487797
12531	Cdc25b	ENSMUSG00000027330	-0.0680298	0.632489	0.694635	-0.487674
71382	Pex1	ENSMUSG00000005907	0.0416417	0.632558	0.694656	0.487573
70227	Zfp619	ENSMUSG00000068959	-0.0550513	0.633196	0.695214	-0.486653
320315	A330048O09Rik	ENSMUSG00000097326	-0.076497	0.633235	0.695214	-0.486598
12316	Aspm	ENSMUSG00000033952	-0.113853	0.633266	0.695214	-0.486553
227545	Proser2	ENSMUSG00000045319	-0.0907857	0.633335	0.695223	-0.486453
18805	Pld1	ENSMUSG00000027695	-0.058002	0.633373	0.695223	-0.486398
319934	Sbf2	ENSMUSG00000038371	-0.0437373	0.633687	0.695512	-0.485946
26946	Trpc7	ENSMUSG00000021541	0.0910097	0.634231	0.696055	0.48516
69790	Med30	ENSMUSG00000038622	-0.0531336	0.634286	0.69606	-0.485082
140494	Atp6v0a4	ENSMUSG00000038600	0.257254	0.635748	0.697556	0.482974
80907	Lactb	ENSMUSG00000032370	-0.0427072	0.635748	0.697556	-0.482974
73694	Ndufaf7	ENSMUSG00000024082	-0.0307038	0.635848	0.697603	-0.482831
54170	Rragc	ENSMUSG00000028646	-0.0280098	0.635891	0.697603	-0.482769
77857	9430065F17Rik	ENSMUSG00000097360	-0.0872269	0.636109	0.697787	-0.482455
93892	Pcdhb21	ENSMUSG00000044022	0.074216	0.636205	0.697838	0.482317
381544	Armh1	ENSMUSG00000060268	-0.0742555	0.636262	0.697846	-0.482234
93880	Pcdhb9	ENSMUSG00000051242	0.0537518	0.636468	0.697988	0.481939
210573	Tmem151b	ENSMUSG00000096847	0.044602	0.636492	0.697988	0.481904
77110	Gpbp1l1	ENSMUSG00000034042	-0.043914	0.637777	0.699342	-0.480055
26919	Zfp346	ENSMUSG00000021481	-0.0312894	0.638636	0.700229	-0.47882
110809	Srsf1	ENSMUSG00000018379	-0.0490964	0.638722	0.700269	-0.478697
338362	Ust	ENSMUSG00000047712	0.0374123	0.63878	0.700278	0.478612
239650	Ccdc184	ENSMUSG00000029875	0.0736234	0.638927	0.700384	0.478401
215474	Sec22c	ENSMUSG00000061536	-0.0283806	0.639213	0.700642	-0.47799
56050	Cyp39a1	ENSMUSG00000023963	-0.0898312	0.63927	0.70065	-0.477909
75516	Ttc32	ENSMUSG00000066637	0.081045	0.639438	0.700779	0.477668
72482	Acbd6	ENSMUSG00000033701	-0.0320076	0.63963	0.700935	-0.477391
51944	Knstrn	ENSMUSG00000027331	0.104135	0.639935	0.701214	0.476954
211896	Depdc7	ENSMUSG00000027173	0.0828909	0.640019	0.70125	0.476834
57230	Sap30bp	ENSMUSG00000020755	-0.0283481	0.640119	0.701305	-0.47669
110119	Mpi	ENSMUSG00000032306	0.0323377	0.640317	0.701467	0.476406
94281	Sfxn4	ENSMUSG00000063698	0.0470273	0.640456	0.701564	0.476207
16978	Lrrfip1	ENSMUSG00000026305	-0.0311878	0.640776	0.70186	-0.475746
20198	S100a4	ENSMUSG00000001020	-0.156074	0.640891	0.70193	-0.475582
192976	Lrrc75a	ENSMUSG00000046417	0.0407327	0.641268	0.702288	0.475041
74470	Cep72	ENSMUSG00000021572	0.0814173	0.642196	0.70325	0.47371
56459	Sae1	ENSMUSG00000052833	-0.0308581	0.64294	0.704009	-0.472644
69639	Exosc8	ENSMUSG00000027752	0.049264	0.643224	0.704265	0.472238
72415	Sgo1	ENSMUSG00000023940	0.0936666	0.643375	0.704375	0.47202
13869	Erbb4	ENSMUSG00000062209	-0.0859628	0.643699	0.704675	-0.471557
231991	Creb5	ENSMUSG00000053007	-0.0681389	0.644349	0.705331	-0.470626
11702	Amd1	ENSMUSG00000075232	0.0498673	0.644477	0.705415	0.470444
237911	Brip1	ENSMUSG00000034329	-0.121152	0.645185	0.706136	-0.46943
223453	Dap	ENSMUSG00000039168	-0.0551428	0.645318	0.706172	-0.46924
70240	Ufsp1	ENSMUSG00000051502	-0.0681224	0.64532	0.706172	-0.469238
68857	Dtwd2	ENSMUSG00000024505	-0.0602751	0.64568	0.706512	-0.468722
52637	Cisd1	ENSMUSG00000037710	-0.0339238	0.645739	0.70652	-0.468638
271424	Ip6k3	ENSMUSG00000024210	0.118467	0.646099	0.706859	0.468124
12070	Bex3	ENSMUSG00000046432	-0.0393363	0.646612	0.707343	-0.467391
16439	Itpr2	ENSMUSG00000030287	0.0634642	0.646643	0.707343	0.467346
56427	Tubd1	ENSMUSG00000020513	-0.047422	0.646824	0.707486	-0.467087
378431	Txlnb	ENSMUSG00000039891	0.0615718	0.647622	0.708303	0.465947
14955	H19	ENSMUSG00000000031	0.349144	0.648115	0.708787	0.465244
18399	Slc22a6	ENSMUSG00000024650	0.339126	0.648509	0.709163	0.464681
73692	Cplane1	ENSMUSG00000039801	-0.0628899	0.649246	0.709912	-0.46363
212514	Spice1	ENSMUSG00000043065	0.0352126	0.649641	0.71029	0.463065
68537	Mrpl13	ENSMUSG00000022370	-0.040116	0.650057	0.710688	-0.462473
16068	Il18bp	ENSMUSG00000070427	-0.0619269	0.650362	0.710966	-0.462038
52443	Mrpl48	ENSMUSG00000030706	0.0372877	0.650436	0.710991	0.461933
94220	Cnnm4	ENSMUSG00000037408	0.0552277	0.651097	0.711658	0.46099
66443	Tnfaip8l1	ENSMUSG00000044469	-0.0878186	0.65124	0.711759	-0.460787
67205	Utp11	ENSMUSG00000028907	-0.0400935	0.651469	0.711954	-0.460461
56469	Pias1	ENSMUSG00000032405	-0.0471255	0.651783	0.712241	-0.460014
69155	1810030O07Rik	ENSMUSG00000044148	0.0367183	0.652062	0.71249	0.459617
67270	Mrpl42	ENSMUSG00000062981	-0.0328808	0.652264	0.712655	-0.459329
108903	Tbcd	ENSMUSG00000039230	0.0329553	0.652413	0.712762	0.459117
553095	Gm17750	ENSMUSG00000098087	0.0624579	0.652631	0.712945	0.458806
60440	Iigp1	ENSMUSG00000054072	0.113141	0.653579	0.713925	0.457458
69048	Slc30a5	ENSMUSG00000021629	0.0320144	0.653678	0.713976	0.457318
208820	Triqk	ENSMUSG00000055963	-0.0535309	0.653908	0.714172	-0.456991
58909	Fam13a	ENSMUSG00000037709	0.0492241	0.654041	0.714261	0.456801
108682	Gpt2	ENSMUSG00000031700	-0.035569	0.654104	0.714275	-0.456711
66880	Rsrc1	ENSMUSG00000034544	0.0310513	0.654407	0.71455	0.45628
76916	Timmdc1	ENSMUSG00000002846	-0.0427913	0.655508	0.71569	-0.454717
53611	Vti1a	ENSMUSG00000024983	-0.0364811	0.655554	0.71569	-0.454651
21872	Tjp1	ENSMUSG00000030516	-0.0475726	0.655831	0.715916	-0.454258
68837	Foxk2	ENSMUSG00000039275	0.0295179	0.655863	0.715916	0.454212
75686	Nudt16	ENSMUSG00000032565	-0.0413308	0.656416	0.716453	-0.453427
76223	Agbl3	ENSMUSG00000038836	0.0524616	0.656458	0.716453	0.453368
67819	Derl1	ENSMUSG00000022365	0.0237227	0.657008	0.716985	0.452587
629147	Ctxn3	ENSMUSG00000069372	0.179534	0.657048	0.716985	0.45253
241327	Olfml2a	ENSMUSG00000046618	0.0703753	0.657256	0.717136	0.452235
100039495	Gm15706	ENSMUSG00000086013	0.0767577	0.657301	0.717136	0.452171
100039968	Tmem35b	ENSMUSG00000070737	0.0545074	0.657357	0.717136	0.452092
54710	Hs3st3b1	ENSMUSG00000070407	-0.08661	0.657392	0.717136	-0.452043
269952	Gdpgp1	ENSMUSG00000050973	-0.0484841	0.657677	0.717391	-0.451639
66808	9030624G23Rik	ENSMUSG00000073158	-0.137369	0.658323	0.717984	-0.450722
73173	Pcdh18	ENSMUSG00000037892	0.0704265	0.658323	0.717984	0.450722
11991	Hnrnpd	ENSMUSG00000000568	-0.0412844	0.659144	0.718823	-0.449558
14726	Pdpn	ENSMUSG00000028583	0.0452915	0.659444	0.719094	0.449133
18301	Fxyd5	ENSMUSG00000009687	0.137921	0.65962	0.719229	0.448885
14761	Gpr27	ENSMUSG00000072875	-0.0387563	0.659804	0.719374	-0.448624
19302	Pex2	ENSMUSG00000040374	-0.0341958	0.660224	0.719776	-0.448029
14272	Fnta	ENSMUSG00000015994	0.0332692	0.660478	0.719996	0.44767
17349	Mlf1	ENSMUSG00000048416	-0.0767869	0.661173	0.720698	-0.446686
71901	Fam219a	ENSMUSG00000028439	-0.0340825	0.661391	0.72088	-0.446377
67092	Gatm	ENSMUSG00000027199	-0.0647089	0.661596	0.721047	-0.446087
66350	Pla2g12a	ENSMUSG00000027999	-0.039322	0.661906	0.721328	-0.445649
30785	Cttnbp2	ENSMUSG00000000416	0.0410945	0.662159	0.721548	0.445291
19335	Rab23	ENSMUSG00000004768	-0.0329199	0.662325	0.721673	-0.445056
28250	Slco1a4	ENSMUSG00000030237	-0.114537	0.662505	0.721812	-0.444803
272589	Tbcel	ENSMUSG00000037287	0.0280816	0.662743	0.722015	0.444465
353169	Slc2a12	ENSMUSG00000037490	-0.0835186	0.663094	0.722326	-0.44397
68201	Ccdc34	ENSMUSG00000027160	-0.0470913	0.663132	0.722326	-0.443917
24055	Sh3bp2	ENSMUSG00000054520	-0.0854825	0.66319	0.722333	-0.443834
56055	Gtpbp2	ENSMUSG00000023952	0.058445	0.663285	0.72238	0.4437
56369	Apip	ENSMUSG00000010911	0.0278821	0.663523	0.722583	0.443364
381356	Cacfd1	ENSMUSG00000015488	0.032305	0.663817	0.722847	0.442948
94191	Adarb2	ENSMUSG00000052551	-0.0522078	0.664204	0.723212	-0.442402
77766	Elp4	ENSMUSG00000027167	-0.0459267	0.664519	0.723442	-0.441958
93890	Pcdhb19	ENSMUSG00000043313	-0.0896921	0.664731	0.723617	-0.441657
233033	Samd4b	ENSMUSG00000109336	-0.0535153	0.664793	0.723628	-0.44157
59126	Nek6	ENSMUSG00000026749	0.0291336	0.664924	0.723714	0.441385
140792	Colec12	ENSMUSG00000036103	-0.117271	0.665045	0.723789	-0.441215
93876	Pcdhb5	ENSMUSG00000063687	-0.0513272	0.665151	0.723819	-0.441064
12833	Col6a1	ENSMUSG00000001119	-0.160719	0.665176	0.723819	-0.44103
14119	Fbn2	ENSMUSG00000024598	-0.12618	0.665592	0.724215	-0.440443
104910	Slc25a47	ENSMUSG00000048856	-0.0829971	0.665659	0.724232	-0.440348
12837	Col8a1	ENSMUSG00000068196	-0.109736	0.665745	0.724269	-0.440227
57294	Rps27	ENSMUSG00000090733	0.0495659	0.665972	0.72446	0.439906
27681	Snf8	ENSMUSG00000006058	0.0279945	0.666267	0.724724	0.439491
20021	Polr2c	ENSMUSG00000031783	0.0411644	0.666778	0.725224	0.43877
21922	Clec3b	ENSMUSG00000025784	0.235392	0.666874	0.725272	0.438634
242608	Podn	ENSMUSG00000028600	0.083523	0.667207	0.725543	0.438165
241201	Cdh7	ENSMUSG00000026312	0.128307	0.667251	0.725543	0.438104
66945	Sdha	ENSMUSG00000021577	-0.0216186	0.66728	0.725543	-0.438063
19009	Pou6f1	ENSMUSG00000009739	-0.0309121	0.667399	0.725617	-0.437895
69574	Cmbl	ENSMUSG00000022235	-0.110344	0.667682	0.725868	-0.437496
56752	Aldh9a1	ENSMUSG00000026687	0.0256568	0.668463	0.72666	0.436396
54399	Bet1l	ENSMUSG00000025484	0.0580719	0.668607	0.72676	0.436194
74477	4933427D14Rik	ENSMUSG00000107877	-0.0730385	0.668694	0.726799	-0.43607
69894	Fam241b	ENSMUSG00000020083	0.05127	0.668815	0.726873	0.435901
56314	Zfp113	ENSMUSG00000037007	-0.0520638	0.668917	0.726928	-0.435756
16651	Sspn	ENSMUSG00000030255	0.0423991	0.669214	0.72718	0.435339
68813	Dock5	ENSMUSG00000044447	0.0744645	0.669254	0.72718	0.435283
19017	Ppargc1a	ENSMUSG00000029167	0.0487333	0.669696	0.727605	0.43466
12684	Cideb	ENSMUSG00000022219	-0.0781296	0.669871	0.727738	-0.434415
19362	Rad51ap1	ENSMUSG00000030346	0.0935334	0.670483	0.728346	0.433554
56307	Metap2	ENSMUSG00000036112	-0.0334201	0.670758	0.728588	-0.433167
243339	Tmem130	ENSMUSG00000043388	0.0422611	0.671171	0.72898	0.432586
12767	Cxcr4	ENSMUSG00000045382	-0.0537757	0.671455	0.729232	-0.432187
12649	Chek1	ENSMUSG00000032113	-0.0906822	0.671748	0.729493	-0.431776
14791	Emg1	ENSMUSG00000004268	0.0335158	0.672253	0.729985	0.431066
228790	Asxl1	ENSMUSG00000042548	0.0384578	0.672363	0.730048	0.430911
74038	Brip1os	ENSMUSG00000085208	-0.0438047	0.672457	0.730093	-0.43078
100689	Spon2	ENSMUSG00000037379	0.180675	0.672537	0.730123	0.430667
66510	Rnf181	ENSMUSG00000055850	-0.0353072	0.672615	0.730152	-0.430557
11865	Arntl	ENSMUSG00000055116	-0.0368628	0.672703	0.73019	-0.430434
108069	Grm3	ENSMUSG00000003974	0.0524148	0.672786	0.730196	0.430318
14863	Gstm2	ENSMUSG00000040562	0.0764086	0.672813	0.730196	0.430279
58193	Extl2	ENSMUSG00000027963	0.0305669	0.673039	0.730384	0.429962
69329	Cfap206	ENSMUSG00000028294	-0.0689992	0.673183	0.730459	-0.42976
20408	Sh3gl3	ENSMUSG00000030638	0.0558137	0.673212	0.730459	0.429719
71693	Colec11	ENSMUSG00000036655	0.145796	0.673296	0.730493	0.429602
50909	C1ra	ENSMUSG00000055172	-0.0558215	0.673633	0.730802	-0.429129
68646	Nadk2	ENSMUSG00000022253	-0.0366326	0.675017	0.732247	-0.427186
228942	Cbln4	ENSMUSG00000067578	-0.123124	0.675406	0.732612	-0.426641
56200	Ddx21	ENSMUSG00000020075	-0.0361951	0.675929	0.733105	-0.425908
77975	Tmem50b	ENSMUSG00000022964	0.0245456	0.675965	0.733105	0.425857
382083	Snx22	ENSMUSG00000039452	0.267824	0.676154	0.733253	0.425592
71923	Borcs6	ENSMUSG00000045176	0.0705716	0.676621	0.733685	0.424938
233189	Ctu1	ENSMUSG00000038888	0.0560181	0.676658	0.733685	0.424887
434756	Akap14	ENSMUSG00000036551	-0.14439	0.676875	0.733863	-0.424583
654440	A430046D13Rik	ENSMUSG00000097353	-0.0413524	0.677123	0.734076	-0.424235
216443	Mars	ENSMUSG00000040354	-0.0384255	0.677489	0.734415	-0.423723
71116	Stx18	ENSMUSG00000029125	-0.0301208	0.677946	0.734853	-0.423083
226252	Fam160b1	ENSMUSG00000033478	0.0302733	0.678058	0.734918	0.422926
171180	Syt12	ENSMUSG00000049303	0.0978914	0.678301	0.735103	0.422586
217030	Synrg	ENSMUSG00000034940	0.0320404	0.678367	0.735103	0.422493
56480	Tbk1	ENSMUSG00000020115	0.0248819	0.678386	0.735103	0.422467
18074	Nid2	ENSMUSG00000021806	0.126968	0.678467	0.735133	0.422354
23992	Prkra	ENSMUSG00000002731	-0.0287772	0.67911	0.735708	-0.421455
12396	Cbfa2t2	ENSMUSG00000038533	-0.0357749	0.679123	0.735708	-0.421436
70873	Cnbd2	ENSMUSG00000038085	-0.0441475	0.679156	0.735708	-0.42139
214424	Parp16	ENSMUSG00000032392	-0.0412948	0.679272	0.735777	-0.421228
57896	Krcc1	ENSMUSG00000053012	-0.0447815	0.679685	0.736138	-0.42065
214305	Hhipl1	ENSMUSG00000021260	0.043318	0.679711	0.736138	0.420614
73246	Rassf6	ENSMUSG00000029370	0.141946	0.679955	0.736346	0.420272
268880	Xxylt1	ENSMUSG00000047434	0.0333618	0.680401	0.736772	0.419649
317677	C1s2	ENSMUSG00000079343	-0.0822703	0.680753	0.737039	-0.419157
19271	Ptprj	ENSMUSG00000025314	0.0535422	0.681201	0.737467	0.418531
100503890	Pet100	ENSMUSG00000087687	0.0417091	0.681722	0.737973	0.417804
110893	Slc8a3	ENSMUSG00000079055	0.0487524	0.682252	0.73849	0.417063
19221	Ptgfrn	ENSMUSG00000027864	0.0441741	0.682423	0.738604	0.416825
17979	Ncoa3	ENSMUSG00000027678	-0.0331902	0.682463	0.738604	-0.416769
72789	Veph1	ENSMUSG00000027831	0.118051	0.682543	0.738633	0.416657
12461	Cct2	ENSMUSG00000034024	0.0211336	0.682979	0.739048	0.416049
223838	Adamts20	ENSMUSG00000022449	-0.0585015	0.683298	0.739336	-0.415604
213783	Plekhg1	ENSMUSG00000040624	-0.0527578	0.683472	0.739466	-0.415362
93874	Pcdhb3	ENSMUSG00000045498	-0.0563178	0.683624	0.739514	-0.415149
269637	Cnpy1	ENSMUSG00000044681	-0.121254	0.683664	0.739514	-0.415093
382406	Poc1b	ENSMUSG00000019952	0.0375649	0.683675	0.739514	0.415078
11957	Atp5j	ENSMUSG00000022890	-0.0335708	0.683769	0.739517	-0.414947
56312	Nupr1	ENSMUSG00000030717	0.147738	0.683783	0.739517	0.414927
78921	9130019O22Rik	ENSMUSG00000030823	0.0639855	0.683907	0.739563	0.414754
68737	Angel1	ENSMUSG00000021257	0.0595785	0.683983	0.739563	0.414648
60599	Trp53inp1	ENSMUSG00000028211	0.0448191	0.683985	0.739563	0.414646
64050	Yeats4	ENSMUSG00000020171	-0.0318208	0.684484	0.740045	-0.41395
208518	Cep78	ENSMUSG00000041491	-0.0359954	0.684605	0.740119	-0.413782
24056	Sh3bp5	ENSMUSG00000021892	-0.0462695	0.684726	0.740167	-0.413613
69606	Mtfmt	ENSMUSG00000059183	-0.0422604	0.684755	0.740167	-0.413572
243963	Zfp473	ENSMUSG00000048012	0.100847	0.685213	0.740605	0.412934
72500	Ier5l	ENSMUSG00000089762	-0.0652613	0.685958	0.741353	-0.411896
69944	2810021J22Rik	ENSMUSG00000020491	0.0451756	0.686292	0.741656	0.411431
22178	Tyrp1	ENSMUSG00000005994	0.0859411	0.686413	0.741672	0.411263
57377	Mogs	ENSMUSG00000030036	0.0611232	0.686413	0.741672	0.411262
70790	Ubr5	ENSMUSG00000037487	-0.0459261	0.686596	0.741812	-0.411008
93889	Pcdhb18	ENSMUSG00000048347	-0.0605403	0.686923	0.742108	-0.410553
76311	1110019D14Rik	ENSMUSG00000097616	0.051684	0.687017	0.742153	0.410422
319760	D130020L05Rik	ENSMUSG00000097121	0.0636097	0.687254	0.742352	0.410091
75050	Kif27	ENSMUSG00000060176	0.0551245	0.6875	0.74256	0.409749
52504	Cenpo	ENSMUSG00000020652	0.0449206	0.687767	0.742748	0.409377
18826	Lcp1	ENSMUSG00000021998	-0.098796	0.687781	0.742748	-0.409358
74477	4933427D14Rik	ENSMUSG00000020807	-0.0342002	0.687916	0.742836	-0.409171
239337	Adamts12	ENSMUSG00000047497	0.14161	0.688379	0.743279	0.408527
327900	Ubtd2	ENSMUSG00000044949	0.0363855	0.688473	0.743323	0.408396
67943	Mesd	ENSMUSG00000038503	0.0234489	0.688554	0.743353	0.408283
66212	Sec61b	ENSMUSG00000053317	-0.0610165	0.688763	0.743522	-0.407992
17919	Myo5b	ENSMUSG00000025885	0.0441761	0.689618	0.744387	0.406804
20931	Surf2	ENSMUSG00000014873	0.0324723	0.690735	0.745535	0.405252
24050	2021-09-03	ENSMUSG00000022456	-0.0307467	0.692316	0.747138	-0.403057
67713	Dnajc19	ENSMUSG00000027679	0.0453253	0.692327	0.747138	0.403042
227644	Snapc4	ENSMUSG00000036281	-0.0412769	0.693061	0.747872	-0.402023
69737	Ttl	ENSMUSG00000027394	-0.0280816	0.693336	0.748111	-0.401642
14004	Chchd2	ENSMUSG00000070493	-0.0305126	0.694183	0.748968	-0.400467
12577	Cdkn1c	ENSMUSG00000037664	-0.130346	0.695167	0.74997	-0.399105
269954	Ttll13	ENSMUSG00000045467	0.0655489	0.695569	0.750347	0.398548
269109	Dpp10	ENSMUSG00000036815	-0.050726	0.695857	0.750584	-0.398149
109229	Fam118b	ENSMUSG00000050471	-0.0331232	0.695897	0.750584	-0.398094
67102	D16Ertd472e	ENSMUSG00000022864	-0.0566733	0.695997	0.750634	-0.397955
207278	Fchsd2	ENSMUSG00000030691	-0.0284631	0.696079	0.750665	-0.397842
232679	Zc3hc1	ENSMUSG00000039130	0.0352672	0.69619	0.750727	0.397688
14707	Gng5	ENSMUSG00000068523	0.0442115	0.696378	0.750872	0.397427
107869	Cth	ENSMUSG00000028179	0.0593588	0.696692	0.751152	0.396994
52874	Pum3	ENSMUSG00000041360	-0.0223568	0.696778	0.751187	-0.396873
57342	Parva	ENSMUSG00000030770	0.0317907	0.696886	0.751246	0.396724
24051	Sgcb	ENSMUSG00000029156	-0.0272563	0.697519	0.75187	-0.395848
69046	Isca1	ENSMUSG00000044792	-0.0265421	0.697857	0.752174	-0.395381
14763	Gpr37	ENSMUSG00000039904	0.0444369	0.697909	0.752174	0.395309
68810	Nexn	ENSMUSG00000039103	-0.0497584	0.698044	0.752262	-0.395122
14782	Gsr	ENSMUSG00000031584	0.0281358	0.698179	0.752349	0.394935
381738	Drc1	ENSMUSG00000073102	-0.0397083	0.698658	0.752808	-0.394273
12160	Bmp5	ENSMUSG00000032179	-0.162485	0.698943	0.753056	-0.39388
22213	Ube2g2	ENSMUSG00000009293	0.044939	0.699491	0.753588	0.393122
237831	Slc13a5	ENSMUSG00000020805	0.114156	0.70001	0.754089	0.392406
66611	Ribc1	ENSMUSG00000025257	0.0778886	0.700558	0.754557	0.391648
53614	Reck	ENSMUSG00000028476	0.0726742	0.70057	0.754557	0.391631
54194	Akap8l	ENSMUSG00000002625	-0.0277924	0.700606	0.754557	-0.391581
18606	Enpp2	ENSMUSG00000022425	-0.0837575	0.700701	0.754601	-0.39145
574403	Insyn2b	ENSMUSG00000069911	-0.0733058	0.700827	0.754679	-0.391277
27401	Skp2	ENSMUSG00000054115	0.0596276	0.701007	0.754814	0.391028
13211	Dhx9	ENSMUSG00000042699	0.0473103	0.70125	0.755018	0.390692
12288	Cacna1c	ENSMUSG00000051331	-0.0436765	0.701877	0.755634	-0.389828
73112	Abracl	ENSMUSG00000078453	-0.063313	0.702081	0.755784	-0.389546
108960	Irak2	ENSMUSG00000060477	-0.0522685	0.702124	0.755784	-0.389487
102635783	Gm11266	ENSMUSG00000087413	-0.071802	0.702393	0.756016	-0.389115
56012	Pgam2	ENSMUSG00000020475	0.132962	0.702558	0.756134	0.388888
21763	Tex2	ENSMUSG00000040548	-0.0215799	0.703064	0.756621	-0.38819
20020	Polr2a	ENSMUSG00000005198	0.0361086	0.703149	0.756646	0.388073
17961	Nat2	ENSMUSG00000051147	-0.0641801	0.703196	0.756646	-0.388008
246707	Emilin2	ENSMUSG00000024053	-0.152101	0.703282	0.75668	-0.38789
13476	Reep5	ENSMUSG00000005873	0.0215087	0.703341	0.756686	0.387808
56378	Arpc3	ENSMUSG00000029465	0.0364605	0.703535	0.756837	0.38754
66131	Tipin	ENSMUSG00000032397	-0.0411954	0.703735	0.756993	-0.387265
20893	Bhlhe40	ENSMUSG00000030103	-0.0389195	0.703983	0.757196	-0.386923
546144	Wdr72	ENSMUSG00000044976	-0.110003	0.704032	0.757196	-0.386855
83814	Nedd4l	ENSMUSG00000024589	0.0449509	0.704178	0.757295	0.386655
57319	Smpdl3a	ENSMUSG00000019872	-0.0357237	0.704299	0.757367	-0.386487
12615	Cenpa	ENSMUSG00000029177	0.0922702	0.70459	0.757584	0.386087
13722	Aimp1	ENSMUSG00000028029	-0.0277109	0.704635	0.757584	-0.386024
16402	Itga5	ENSMUSG00000000555	-0.0978781	0.704664	0.757584	-0.385985
328417	Parp4	ENSMUSG00000054509	-0.0608618	0.704738	0.757606	-0.385882
67118	Bfar	ENSMUSG00000022684	-0.0217327	0.705179	0.758021	-0.385276
54616	Extl3	ENSMUSG00000021978	0.0324337	0.705687	0.758509	0.384576
17885	Myh8	ENSMUSG00000055775	-0.0886883	0.705744	0.758512	-0.384496
234311	Ddx60	ENSMUSG00000037921	-0.11856	0.706285	0.759035	-0.383753
16413	Itgb1bp1	ENSMUSG00000062352	-0.0270327	0.706395	0.759095	-0.383601
12386	Ctnna2	ENSMUSG00000063063	0.033186	0.706633	0.759293	0.383273
75288	Slc35f4	ENSMUSG00000021852	0.0450121	0.707116	0.759753	0.382608
195018	Zzef1	ENSMUSG00000055670	0.0389286	0.707203	0.759787	0.382489
76206	Gpr165	ENSMUSG00000031210	0.137644	0.70813	0.760725	0.381214
75731	Idnk	ENSMUSG00000050002	0.0326346	0.708539	0.761102	0.380651
102634919	Gm32389	ENSMUSG00000109603	0.117347	0.70859	0.761102	0.380581
66397	Sar1b	ENSMUSG00000020386	0.0221346	0.708834	0.761306	0.380246
26561	Mmp23	ENSMUSG00000029061	-0.182954	0.709301	0.761749	-0.379603
227377	Farp2	ENSMUSG00000034066	-0.0416874	0.709434	0.761833	-0.379421
52822	Rufy3	ENSMUSG00000029291	-0.0358579	0.709678	0.762037	-0.379086
434377	Zfp560	ENSMUSG00000045519	-0.0367685	0.710036	0.762363	-0.378594
544963	Iqgap2	ENSMUSG00000021676	-0.0524303	0.710116	0.76239	-0.378484
71375	Foxn3	ENSMUSG00000033713	0.0362171	0.710516	0.762706	0.377935
68839	Ankrd46	ENSMUSG00000048307	0.0271868	0.71052	0.762706	0.377929
20377	Sfrp1	ENSMUSG00000031548	0.0498076	0.71092	0.763077	0.37738
100101457	A830035O19Rik	ENSMUSG00000111329	0.0768019	0.71127	0.763394	0.376899
70701	Nipal1	ENSMUSG00000067219	-0.101347	0.711508	0.763591	-0.376572
382867	Zfp488	ENSMUSG00000044519	-0.312522	0.711856	0.763905	-0.376096
66826	Taz	ENSMUSG00000009995	0.0276282	0.712108	0.764117	0.37575
76779	Cluap1	ENSMUSG00000014232	0.0267338	0.712281	0.764245	0.375512
20514	Slc1a5	ENSMUSG00000001918	-0.131823	0.712611	0.764539	-0.37506
231238	Sel1l3	ENSMUSG00000029189	0.0518775	0.713669	0.765616	0.373608
67870	Enoph1	ENSMUSG00000029326	-0.0344407	0.714227	0.766156	-0.372843
104725	Sptssa	ENSMUSG00000044408	0.0315937	0.714639	0.766539	0.372278
72713	Angptl1	ENSMUSG00000033544	0.0981481	0.714952	0.766815	0.37185
72535	Aldh1b1	ENSMUSG00000035561	0.0596941	0.715209	0.767033	0.371498
20249	Scd1	ENSMUSG00000037071	0.0425628	0.715391	0.767124	0.371249
381522	Ccdc180	ENSMUSG00000035539	0.0640403	0.715404	0.767124	0.371231
54637	Praf2	ENSMUSG00000031149	0.0278797	0.716728	0.768426	0.369418
75202	Spaca6	ENSMUSG00000080316	-0.0650394	0.716993	0.768651	-0.369055
72313	Fryl	ENSMUSG00000070733	0.0473307	0.717195	0.768809	0.368779
94332	Cadm3	ENSMUSG00000005338	0.0306018	0.717287	0.768848	0.368653
17135	Mafk	ENSMUSG00000018143	0.0466513	0.717718	0.769251	0.368063
212933	Pm20d1	ENSMUSG00000042251	0.053259	0.717784	0.769262	0.367974
171567	Nme7	ENSMUSG00000026575	0.0323863	0.717971	0.769404	0.367717
21366	Slc6a6	ENSMUSG00000030096	-0.0393115	0.718265	0.769661	-0.367315
18148	Npm1	ENSMUSG00000057113	-0.0326437	0.718553	0.76991	-0.366922
74249	Lrrc2	ENSMUSG00000032495	0.043217	0.718744	0.770055	0.36666
269424	Jade1	ENSMUSG00000025764	0.0378673	0.718952	0.770219	0.366376
72568	Lin9	ENSMUSG00000058729	-0.0553182	0.719035	0.770231	-0.366262
12609	Cebpd	ENSMUSG00000071637	-0.0588445	0.719074	0.770231	-0.366209
68349	Ndufs3	ENSMUSG00000005510	-0.0269975	0.71947	0.770597	-0.365667
67422	Dhdds	ENSMUSG00000012117	0.0273217	0.721675	0.77284	0.362656
234723	Txnl4b	ENSMUSG00000031723	0.030732	0.721745	0.772856	0.36256
76267	Fads1	ENSMUSG00000010663	-0.0220503	0.721864	0.772923	-0.362398
12263	C2	ENSMUSG00000024371	-0.129061	0.722098	0.773029	-0.362079
24088	Tlr2	ENSMUSG00000027995	0.0658816	0.722121	0.773029	0.362047
328035	Fads6	ENSMUSG00000044788	-0.0563314	0.722128	0.773029	-0.362038
171543	Bmf	ENSMUSG00000040093	-0.0523461	0.722542	0.773412	-0.361473
432879	Kbtbd6	ENSMUSG00000075502	-0.0843493	0.722689	0.773511	-0.361271
217887	Clba1	ENSMUSG00000037594	0.0419856	0.722759	0.773526	0.361177
19417	Rasgrf1	ENSMUSG00000032356	0.0494422	0.723205	0.773944	0.360569
626275	A930012L18Rik	ENSMUSG00000097610	-0.0442553	0.723547	0.774199	-0.360102
75291	Zbtb3	ENSMUSG00000071661	0.0593772	0.723553	0.774199	0.360093
11536	Gpr182	ENSMUSG00000058396	-0.176704	0.72381	0.774414	-0.359742
14263	Fmo5	ENSMUSG00000028088	-0.0428837	0.724273	0.77485	-0.359112
13349	Ackr1	ENSMUSG00000037872	-0.037291	0.724692	0.775239	-0.35854
74393	Map10	ENSMUSG00000050930	0.0360156	0.72497	0.775477	0.358161
99371	Arfgef2	ENSMUSG00000074582	-0.0230835	0.725038	0.77549	-0.358069
50794	Klf13	ENSMUSG00000052040	0.0323045	0.725139	0.775526	0.357931
76893	Cers2	ENSMUSG00000015714	-0.0255842	0.725183	0.775526	-0.357872
18764	Pkd2	ENSMUSG00000034462	-0.0302403	0.725512	0.775819	-0.357423
223774	Alg12	ENSMUSG00000035845	0.0349357	0.726013	0.776276	0.35674
66129	Prxl2c	ENSMUSG00000021482	0.0380597	0.726051	0.776276	0.356689
15482	Hspa1l	ENSMUSG00000007033	-0.116354	0.726448	0.776641	-0.356149
51938	Ccdc39	ENSMUSG00000027676	0.0606679	0.726661	0.776723	0.355858
17762	Mapt	ENSMUSG00000018411	0.0249373	0.726696	0.776723	0.355811
14381	G6pdx	ENSMUSG00000031400	-0.0278132	0.72677	0.776723	-0.35571
11840	Arf1	ENSMUSG00000048076	-0.0259641	0.72678	0.776723	-0.355696
271711	Tmem169	ENSMUSG00000026188	-0.0314422	0.726802	0.776723	-0.355666
94216	Col4a6	ENSMUSG00000031273	0.0888351	0.727053	0.776932	0.355324
72136	Chst14	ENSMUSG00000074916	0.0668197	0.727142	0.776968	0.355203
319236	Trim12c	ENSMUSG00000057143	0.0499981	0.727397	0.777181	0.354856
379043	Raet1e	ENSMUSG00000053219	-0.0852234	0.728634	0.778399	-0.353172
20878	Aurka	ENSMUSG00000027496	-0.0584953	0.728702	0.778399	-0.353081
381038	Parl	ENSMUSG00000033918	-0.0325459	0.729046	0.778705	-0.352612
192191	Med9	ENSMUSG00000061650	0.0371097	0.729288	0.778904	0.352283
223255	Stk24	ENSMUSG00000063410	0.0228231	0.730713	0.780366	0.350346
69556	Bod1	ENSMUSG00000044502	-0.0234253	0.730846	0.780448	-0.350165
66775	Hacd4	ENSMUSG00000028497	0.0428225	0.730915	0.780462	0.350072
213988	Tnrc6b	ENSMUSG00000047888	0.059142	0.731506	0.781033	0.349269
18685	Phtf1	ENSMUSG00000058388	-0.029975	0.731784	0.781271	-0.348891
12831	Col5a1	ENSMUSG00000026837	0.112548	0.732024	0.781467	0.348565
381903	Alg8	ENSMUSG00000035704	-0.0311076	0.732601	0.782024	-0.347781
54208	Arl6ip1	ENSMUSG00000030654	-0.0230673	0.732937	0.782322	-0.347326
66771	Gid4	ENSMUSG00000018415	0.0231638	0.733167	0.782508	0.347014
68394	Ccdc163	ENSMUSG00000028689	-0.055884	0.733292	0.782582	-0.346844
64337	Gng13	ENSMUSG00000025739	-0.0895316	0.73363	0.782874	-0.346385
100561	Slc15a4	ENSMUSG00000029416	-0.0250881	0.733678	0.782874	-0.34632
269955	Rccd1	ENSMUSG00000038930	-0.0410919	0.733847	0.782975	-0.346091
66680	Oser1	ENSMUSG00000035399	-0.037123	0.733885	0.782975	-0.346039
73545	1700094D03Rik	ENSMUSG00000027942	-0.0213504	0.734394	0.783458	-0.345349
114479	Slc5a5	ENSMUSG00000000792	0.126406	0.734664	0.783686	0.344983
100503272	Gm11423	ENSMUSG00000085175	-0.0562487	0.735033	0.784012	-0.344482
212448	9330159F19Rik	ENSMUSG00000004360	-0.0420596	0.735081	0.784012	-0.344417
544678	Cfap74	ENSMUSG00000078490	0.0359342	0.735326	0.784214	0.344084
19230	Twf1	ENSMUSG00000022451	-0.0278277	0.735756	0.784535	-0.343502
244853	Nxpe4	ENSMUSG00000044229	0.0364192	0.73579	0.784535	0.343456
69537	Dnase1l1	ENSMUSG00000019088	0.0353996	0.735796	0.784535	0.343448
23917	Impdh1	ENSMUSG00000003500	0.0516525	0.7363	0.785012	0.342765
104271	Tex15	ENSMUSG00000009628	0.060781	0.736828	0.785515	0.34205
12234	Btrc	ENSMUSG00000025217	-0.0224445	0.737545	0.786219	-0.341078
18260	Ocln	ENSMUSG00000021638	0.044416	0.737884	0.786506	0.340619
78781	Zc3hav1	ENSMUSG00000029826	0.0361528	0.737927	0.786506	0.340561
11947	Atp5b	ENSMUSG00000025393	0.0185715	0.738208	0.786729	0.340181
20850	Stat5a	ENSMUSG00000004043	0.156248	0.738248	0.786729	0.340126
108946	Zzz3	ENSMUSG00000039068	-0.0316716	0.738501	0.786938	-0.339784
66336	Cenpp	ENSMUSG00000021391	-0.0501139	0.739485	0.787927	-0.338453
21847	Klf10	ENSMUSG00000037465	0.0383767	0.739732	0.78813	0.338118
68472	Tmem126b	ENSMUSG00000030614	0.0293611	0.740215	0.788584	0.337465
234023	Arglu1	ENSMUSG00000040459	0.0261673	0.740608	0.788942	0.336933
269180	Inpp4a	ENSMUSG00000026113	-0.0197921	0.740663	0.788942	-0.336859
94353	Hmgn3	ENSMUSG00000066456	-0.0311366	0.742614	0.790959	-0.334222
77041	Arsk	ENSMUSG00000021592	-0.0379712	0.742714	0.791005	-0.334087
14842	Gsx1	ENSMUSG00000053129	0.0821392	0.743247	0.791513	0.333367
27366	Txnl4a	ENSMUSG00000057130	0.0276639	0.743309	0.791518	0.333284
14472	Gbx2	ENSMUSG00000034486	0.0735592	0.743406	0.791561	0.333152
110842	Etfa	ENSMUSG00000032314	0.0331588	0.743995	0.792086	0.332357
57745	Zfp112	ENSMUSG00000052675	-0.0377828	0.744012	0.792086	-0.332334
241547	Harbi1	ENSMUSG00000027243	-0.0385384	0.744316	0.79235	-0.331923
68440	Dusp23	ENSMUSG00000026544	-0.067238	0.744521	0.792507	-0.331647
18791	Plat	ENSMUSG00000031538	-0.0503732	0.744989	0.792886	-0.331015
59057	Zfp24	ENSMUSG00000051469	-0.0362216	0.74499	0.792886	-0.331014
20250	Scd2	ENSMUSG00000025203	0.019797	0.745294	0.793149	0.330604
228852	Ppp1r16b	ENSMUSG00000037754	-0.0337644	0.745534	0.793344	-0.33028
68487	Tmem140	ENSMUSG00000057137	0.0815466	0.745648	0.793397	0.330127
27784	Commd8	ENSMUSG00000029213	0.0252253	0.745751	0.793397	0.329987
74383	Ubap2l	ENSMUSG00000042520	0.0216595	0.745754	0.793397	0.329983
69379	C8g	ENSMUSG00000015083	0.0650741	0.746061	0.793662	0.32957
218121	Mboat1	ENSMUSG00000038732	0.0452134	0.746504	0.794073	0.328972
218772	Rarb	ENSMUSG00000017491	0.0288085	0.746845	0.794373	0.328512
71704	Arhgef3	ENSMUSG00000021895	-0.0448247	0.746908	0.794373	-0.328427
15983	Ifrd2	ENSMUSG00000010048	-0.0876478	0.746957	0.794373	-0.328361
70762	Dclk2	ENSMUSG00000028078	0.0206142	0.747514	0.794906	0.32761
107528	Magee1	ENSMUSG00000031227	0.0196831	0.747785	0.795133	0.327245
30939	Pttg1	ENSMUSG00000020415	-0.0271757	0.748969	0.796332	-0.325649
68183	Bcas2	ENSMUSG00000005687	-0.0220302	0.749318	0.796642	-0.32518
21927	Tnfaip1	ENSMUSG00000017615	0.0178005	0.749671	0.796957	0.324704
77604	Rbm12b2	ENSMUSG00000052137	-0.0304896	0.750108	0.797361	-0.324116
74204	Xpo6	ENSMUSG00000000131	-0.0203911	0.750247	0.797448	-0.323928
76742	Snx27	ENSMUSG00000028136	-0.0247608	0.750506	0.797662	-0.32358
67788	Sfr1	ENSMUSG00000025066	0.0221985	0.751321	0.798386	0.322484
19655	Rbmx	ENSMUSG00000031134	0.0282121	0.751334	0.798386	0.322465
246293	Klhl8	ENSMUSG00000029312	0.0243163	0.751358	0.798386	0.322433
407819	BC031181	ENSMUSG00000036299	0.0181664	0.75172	0.79871	0.321946
216033	Ctnna3	ENSMUSG00000060843	0.0741616	0.751892	0.798831	0.321716
56418	Ykt6	ENSMUSG00000002741	-0.0178942	0.752164	0.79906	-0.321349
12702	Socs3	ENSMUSG00000053113	0.0632332	0.752266	0.799108	0.321212
53618	Fut8	ENSMUSG00000021065	0.0292961	0.752654	0.799459	0.32069
105193	Nhlrc1	ENSMUSG00000044231	-0.0314668	0.752858	0.799614	-0.320417
107338	Gbf1	ENSMUSG00000025224	0.0262757	0.753274	0.799995	0.319857
102640772	2810414N06Rik	ENSMUSG00000100594	0.0438537	0.753718	0.800361	0.31926
212517	Cfap44	ENSMUSG00000071550	-0.0665841	0.753812	0.800361	-0.319134
20383	Srsf3	ENSMUSG00000071172	-0.024522	0.75392	0.800361	-0.318988
77044	Arid2	ENSMUSG00000033237	0.0376186	0.753994	0.800361	0.31889
238386	Btbd7	ENSMUSG00000041702	0.0423501	0.754	0.800361	0.318881
93712	Pcdhga4	ENSMUSG00000103677	-0.0351524	0.754013	0.800361	-0.318864
27369	Dguok	ENSMUSG00000014554	0.0293681	0.754019	0.800361	0.318855
100515	Zfp518b	ENSMUSG00000046572	-0.0363541	0.754094	0.80038	-0.318754
320400	Gm16897	ENSMUSG00000097325	0.0822801	0.754187	0.800418	0.31863
13548	Dyrk1a	ENSMUSG00000022897	-0.0229342	0.754339	0.800518	-0.318426
14218	Sh3pxd2a	ENSMUSG00000053617	0.0474515	0.754753	0.800897	0.317869
100503670	Rpl5	ENSMUSG00000058558	0.0238623	0.755079	0.801182	0.317431
320590	Svopl	ENSMUSG00000029830	-0.193369	0.755481	0.801547	-0.316892
13405	Dmd	ENSMUSG00000045103	0.0351641	0.756354	0.802413	0.315719
66821	Bcs1l	ENSMUSG00000026172	0.0306133	0.756481	0.802487	0.315549
20597	Smpd1	ENSMUSG00000037049	0.0366266	0.756987	0.802963	0.314869
320343	Lypd6	ENSMUSG00000050447	0.0279771	0.757284	0.803217	0.314471
11600	Angpt1	ENSMUSG00000022309	-0.0336077	0.7574	0.803279	-0.314316
235610	Atrip	ENSMUSG00000025646	-0.0235415	0.757768	0.803608	-0.313822
242259	Slc44a5	ENSMUSG00000028360	-0.03307	0.757872	0.803658	-0.313682
14115	Fbln2	ENSMUSG00000064080	-0.0827461	0.759092	0.804828	-0.312047
29820	Tnfrsf19	ENSMUSG00000060548	0.0412378	0.759215	0.804837	0.311881
21386	Tbx3	ENSMUSG00000018604	-0.103351	0.759664	0.805252	-0.31128
56045	Samhd1	ENSMUSG00000027639	0.0272092	0.76026	0.805822	0.310481
195434	Utp14b	ENSMUSG00000079470	0.0445081	0.760687	0.806214	0.309908
209601	Erich3	ENSMUSG00000078161	-0.0414592	0.76267	0.808254	-0.307253
228033	Atp5g3	ENSMUSG00000018770	-0.0244934	0.763532	0.809046	-0.306098
18222	Numb	ENSMUSG00000021224	0.0186058	0.763687	0.809148	0.305891
110446	Acat1	ENSMUSG00000032047	0.021534	0.763829	0.809237	0.305701
100504049	Gm15559	ENSMUSG00000086401	0.0563791	0.764027	0.809385	0.305437
20091	Rps3a1	ENSMUSG00000028081	0.0202511	0.764366	0.809658	0.304983
67760	Slc38a2	ENSMUSG00000022462	-0.0295411	0.764536	0.809741	-0.304755
16363	Irf2	ENSMUSG00000031627	0.0239029	0.764725	0.80988	0.304503
67896	Ccdc80	ENSMUSG00000022665	0.0254072	0.765865	0.811025	0.302979
13036	Ctsh	ENSMUSG00000032359	-0.0729026	0.766125	0.811239	-0.302632
243362	Stard13	ENSMUSG00000016128	0.0331396	0.766267	0.811328	0.302441
208898	Unc13c	ENSMUSG00000062151	-0.0773594	0.766922	0.81196	-0.301565
26411	Map4k1	ENSMUSG00000037337	0.0714125	0.76706	0.812044	0.301381
72587	Pan3	ENSMUSG00000029647	-0.0315763	0.768352	0.81335	-0.299656
226153	Twnk	ENSMUSG00000025209	0.0273163	0.769273	0.814264	0.298426
66665	Msantd3	ENSMUSG00000039693	-0.0336875	0.76964	0.814591	-0.297936
270802	BC048403	ENSMUSG00000053684	-0.0310634	0.769747	0.814642	-0.297794
12866	Cox7a2	ENSMUSG00000032330	0.0248802	0.769987	0.814835	0.297473
259300	Ehd2	ENSMUSG00000074364	0.0307604	0.770457	0.815172	0.296846
100039796	Tgtp2	ENSMUSG00000078921	-0.149454	0.770481	0.815172	-0.296813
381673	A330070K13Rik	ENSMUSG00000052014	0.124276	0.770829	0.815478	0.29635
14247	Fli1	ENSMUSG00000016087	-0.104698	0.771255	0.815868	-0.295781
108058	Camk2d	ENSMUSG00000053819	-0.0332548	0.771418	0.815978	-0.295564
14407	Gabrg3	ENSMUSG00000055026	-0.0395917	0.771581	0.816089	-0.295347
11491	Adam17	ENSMUSG00000052593	-0.0193411	0.771822	0.816208	-0.295025
11482	Acvrl1	ENSMUSG00000000530	-0.114351	0.77183	0.816208	-0.295015
22137	Ttk	ENSMUSG00000038379	-0.107587	0.771869	0.816208	-0.294962
93722	Pcdhga10	ENSMUSG00000102222	-0.0299638	0.771974	0.816257	-0.294823
21987	Tpd52l1	ENSMUSG00000000296	-0.0353186	0.772055	0.816264	-0.294714
214240	Disp2	ENSMUSG00000040035	-0.0306966	0.772112	0.816264	-0.294639
80744	Cwc22	ENSMUSG00000027014	0.0227016	0.772156	0.816264	0.29458
106878	Smim3	ENSMUSG00000038059	0.0395899	0.772342	0.816386	0.294332
237175	Adgrg2	ENSMUSG00000031298	-0.0952384	0.772388	0.816386	-0.29427
68948	Fam216a	ENSMUSG00000029463	-0.0238298	0.772463	0.816404	-0.29417
237339	L3mbtl3	ENSMUSG00000039089	0.031334	0.77269	0.816582	0.293868
71999	Fbxo22	ENSMUSG00000032309	0.0180424	0.772765	0.816596	0.293768
78892	Crispld2	ENSMUSG00000031825	0.111922	0.772821	0.816596	0.293693
14000	Drosha	ENSMUSG00000022191	-0.0176878	0.773179	0.816913	-0.293216
100039864	Snhg12	ENSMUSG00000086290	0.027798	0.774159	0.817887	0.29191
75533	Nme5	ENSMUSG00000035984	-0.0296144	0.774493	0.818178	-0.291465
381820	Smim10l1	ENSMUSG00000072704	0.0353161	0.774948	0.818596	0.29086
17755	Map1b	ENSMUSG00000052727	-0.0482329	0.775198	0.818799	-0.290526
243510	Ccdc142	ENSMUSG00000107499	-0.0464896	0.775451	0.819004	-0.290189
74511	Lrrc17	ENSMUSG00000039883	-0.131847	0.776225	0.8197	-0.28916
17993	Ndufs4	ENSMUSG00000021764	-0.0194687	0.776228	0.8197	-0.289156
233826	Palb2	ENSMUSG00000044702	-0.0681283	0.777196	0.820661	-0.287867
76890	Memo1	ENSMUSG00000058704	-0.0216384	0.777686	0.821054	-0.287215
20778	Scarb1	ENSMUSG00000037936	0.0395595	0.778032	0.821357	0.286755
109115	Supt3	ENSMUSG00000038954	-0.0303033	0.778584	0.821878	-0.286021
17765	Mtf2	ENSMUSG00000029267	-0.0370949	0.778828	0.82206	-0.285696
233406	Prc1	ENSMUSG00000038943	0.0542448	0.778874	0.82206	0.285635
72351	Ptar1	ENSMUSG00000074925	-0.0513139	0.779048	0.822182	-0.285404
67279	Med31	ENSMUSG00000020801	0.0293606	0.780022	0.823148	0.284109
19332	Rab20	ENSMUSG00000031504	0.0789503	0.781284	0.824411	0.282432
71227	Daw1	ENSMUSG00000053161	-0.0500308	0.781338	0.824411	-0.282361
68262	Agpat4	ENSMUSG00000023827	-0.0364015	0.781457	0.824434	-0.282202
321007	Serac1	ENSMUSG00000015659	-0.032344	0.78151	0.824434	-0.282132
228714	Kat14	ENSMUSG00000027425	-0.0239313	0.781536	0.824434	-0.282098
170707	Usp48	ENSMUSG00000043411	0.0231922	0.78172	0.824566	0.281853
70385	Spdl1	ENSMUSG00000069910	0.0742994	0.782175	0.824925	0.281249
24030	Mrps12	ENSMUSG00000045948	0.0438065	0.782179	0.824925	0.281244
19055	Ppp3ca	ENSMUSG00000028161	0.0276421	0.783067	0.825736	0.280065
17174	Masp1	ENSMUSG00000022887	0.024238	0.783434	0.826011	0.279578
66181	Nop10	ENSMUSG00000027133	0.0231638	0.78346	0.826011	0.279543
209003	Rbmx2	ENSMUSG00000031107	0.0283976	0.783504	0.826011	0.279485
103080	2021-09-10	ENSMUSG00000019917	-0.0304378	0.783648	0.8261	-0.279294
53320	Folh1	ENSMUSG00000001773	0.0581318	0.784183	0.82653	0.278584
16499	Kcnab3	ENSMUSG00000018470	-0.0658176	0.784203	0.82653	-0.278557
399603	Lratd2	ENSMUSG00000072568	0.0424124	0.784282	0.82653	0.278452
70747	Tspan2	ENSMUSG00000027858	0.0480122	0.784292	0.82653	0.278439
22646	Zfp105	ENSMUSG00000057895	0.0285307	0.784426	0.826608	0.278262
12946	Cr1l	ENSMUSG00000016481	0.0253167	0.784765	0.826904	0.277811
13030	Ctsb	ENSMUSG00000021939	-0.0228501	0.784876	0.826958	-0.277665
70252	Jpx	ENSMUSG00000097571	0.038955	0.784991	0.82699	0.277512
104001	Rtn1	ENSMUSG00000021087	-0.0220474	0.785025	0.82699	-0.277467
76229	Vmn2r29	ENSMUSG00000095730	0.0545867	0.78566	0.827597	0.276624
319475	Zfp672	ENSMUSG00000049755	0.018564	0.787069	0.8289	0.274756
17920	Myo6	ENSMUSG00000033577	0.0312503	0.787075	0.8289	0.274748
68794	Flnc	ENSMUSG00000068699	0.0931811	0.787202	0.828971	0.27458
67337	Cstf1	ENSMUSG00000027498	0.0227087	0.787324	0.829037	0.274419
22757	Zkscan5	ENSMUSG00000055991	0.0181981	0.787725	0.829354	0.273887
80281	Cttnbp2nl	ENSMUSG00000062127	-0.0182984	0.787767	0.829354	-0.273831
18212	Ntrk2	ENSMUSG00000055254	-0.0355403	0.787804	0.829354	-0.273783
71591	Zfp251	ENSMUSG00000022526	0.0176913	0.787919	0.829399	0.27363
56461	Kcnip3	ENSMUSG00000079056	-0.040095	0.787965	0.829399	-0.27357
192159	Prpf8	ENSMUSG00000020850	0.0310776	0.788627	0.830034	0.272692
212892	Rsph4a	ENSMUSG00000039552	0.0424043	0.78946	0.830848	0.271589
17164	Mapkapk2	ENSMUSG00000016528	-0.0217709	0.789559	0.830882	-0.271458
72333	Palld	ENSMUSG00000058056	0.0299896	0.789611	0.830882	0.271389
67460	Decr1	ENSMUSG00000028223	0.0242637	0.790209	0.831448	0.270598
102635639	Gm32926	ENSMUSG00000111474	0.0640844	0.790754	0.831924	0.269876
13709	Elf1	ENSMUSG00000036461	0.0255777	0.79078	0.831924	0.269842
207165	Bptf	ENSMUSG00000040481	-0.0340166	0.790881	0.831967	-0.269708
22230	Ufd1	ENSMUSG00000005262	0.0184001	0.791239	0.832281	0.269234
75659	Wdr54	ENSMUSG00000030032	-0.0541413	0.791365	0.832351	-0.269068
102635415	Halr1	ENSMUSG00000085412	-0.091914	0.791912	0.832864	-0.268344
66361	Zfand1	ENSMUSG00000039795	-0.0216484	0.792013	0.832907	-0.268211
67391	Fundc2	ENSMUSG00000031198	-0.024455	0.79225	0.833093	-0.267897
17128	Smad4	ENSMUSG00000024515	0.0231564	0.792365	0.833152	0.267745
75725	Phf14	ENSMUSG00000029629	-0.0292006	0.792444	0.833172	-0.26764
67053	Rpp14	ENSMUSG00000023156	-0.0195255	0.792603	0.833277	-0.26743
12043	Bcl2	ENSMUSG00000057329	-0.0345895	0.792874	0.833499	-0.267072
15975	Ifnar1	ENSMUSG00000022967	0.0142345	0.793155	0.833674	0.2667
66606	Lrrc57	ENSMUSG00000027286	-0.0204008	0.79316	0.833674	-0.266693
231086	Hadhb	ENSMUSG00000059447	0.020723	0.793286	0.833744	0.266526
18760	Prkd1	ENSMUSG00000002688	0.0229108	0.793475	0.833879	0.266277
107503	Atf5	ENSMUSG00000038539	-0.0345447	0.793729	0.834084	-0.265941
110333	Rmst	ENSMUSG00000112117	-0.0440304	0.794089	0.8344	-0.265465
71787	Trnau1ap	ENSMUSG00000028898	0.0221644	0.795379	0.835692	0.263761
269523	Vcp	ENSMUSG00000028452	-0.0166633	0.795904	0.83613	-0.263067
52700	Txndc17	ENSMUSG00000020803	-0.0232002	0.796229	0.836376	-0.262638
14009	Etv1	ENSMUSG00000004151	-0.0505955	0.796269	0.836376	-0.262584
76960	Bcas1	ENSMUSG00000013523	0.316256	0.796385	0.8364	0.262432
20674	Sox2	ENSMUSG00000074637	0.0240505	0.796412	0.8364	0.262396
408022	Primpol	ENSMUSG00000038225	0.0272792	0.796742	0.836675	0.26196
93703	Pcdhgb6	ENSMUSG00000103088	-0.0352095	0.796793	0.836675	-0.261893
21832	Thpo	ENSMUSG00000022847	0.0952675	0.79701	0.836816	0.261606
64058	Perp	ENSMUSG00000019851	-0.0402671	0.797048	0.836816	-0.261556
320237	Smim10l2a	ENSMUSG00000054850	0.0337008	0.797608	0.837341	0.260817
100503393	Gm14827	ENSMUSG00000084904	-0.0552732	0.797855	0.837538	-0.26049
66615	Atg4b	ENSMUSG00000026280	-0.0182475	0.798115	0.837748	-0.260148
12177	Bnip3l	ENSMUSG00000022051	-0.0215323	0.798175	0.837748	-0.260068
16524	Kcnj9	ENSMUSG00000038026	0.0470106	0.798473	0.837995	0.259674
231874	Ccz1	ENSMUSG00000029617	-0.0202644	0.79853	0.837995	-0.259599
11899	Astn1	ENSMUSG00000026587	0.0328735	0.799411	0.838857	0.258437
226075	Glis3	ENSMUSG00000052942	0.0326678	0.80025	0.839674	0.257331
227682	Trub2	ENSMUSG00000039826	-0.0219813	0.800806	0.840098	-0.256597
54351	Elp5	ENSMUSG00000018565	-0.0166251	0.800808	0.840098	-0.256595
68291	Mto1	ENSMUSG00000032342	-0.0250096	0.800835	0.840098	-0.256559
226419	Dyrk3	ENSMUSG00000016526	-0.0212017	0.800914	0.840118	-0.256455
12913	Creb3	ENSMUSG00000028466	-0.0178664	0.801504	0.840674	-0.255677
16170	Il16	ENSMUSG00000001741	-0.0313339	0.801727	0.840844	-0.255383
93717	Pcdhga9	ENSMUSG00000102440	-0.0343729	0.801864	0.840925	-0.255203
270672	Map3k15	ENSMUSG00000031303	0.0349569	0.802182	0.841132	0.254784
20742	Sptbn1	ENSMUSG00000020315	0.0284454	0.80232	0.841167	0.254601
14148	Fdx1	ENSMUSG00000032051	-0.025448	0.802335	0.841167	-0.254581
76980	Ube2ql1	ENSMUSG00000052981	-0.0188754	0.802546	0.841325	-0.254304
278279	Tmtc2	ENSMUSG00000036019	-0.0365523	0.802791	0.841518	-0.253981
20315	Cxcl12	ENSMUSG00000061353	0.0782386	0.803297	0.841957	0.253314
67487	Dhx40	ENSMUSG00000018425	-0.0282199	0.80333	0.841957	-0.253271
50907	Preb	ENSMUSG00000045302	0.0199183	0.803688	0.842268	0.2528
18391	Sigmar1	ENSMUSG00000036078	0.0250492	0.80384	0.842311	0.252599
380921	Dgkh	ENSMUSG00000034731	0.0617921	0.803849	0.842311	0.252587
84112	Sucnr1	ENSMUSG00000027762	0.0770435	0.80423	0.842648	0.252085
69700	Col22a1	ENSMUSG00000079022	0.0716253	0.804294	0.842651	0.252001
15384	Hnrnpab	ENSMUSG00000020358	-0.0150511	0.804467	0.842769	-0.251773
12111	Bgn	ENSMUSG00000031375	-0.0668364	0.805189	0.843462	-0.250823
21824	Thbd	ENSMUSG00000074743	-0.0853586	0.805416	0.843637	-0.250523
12953	Cry2	ENSMUSG00000068742	-0.0179941	0.806033	0.844203	-0.249712
80509	Med8	ENSMUSG00000006392	0.0184841	0.806077	0.844203	0.249653
66427	Cyb5b	ENSMUSG00000031924	-0.0155214	0.806161	0.844227	-0.249544
22643	Zfp101	ENSMUSG00000055240	0.0410196	0.806253	0.84426	0.249422
67040	Ddx17	ENSMUSG00000055065	-0.016284	0.806402	0.844353	-0.249226
18096	Nkx6-1	ENSMUSG00000035187	-0.0769468	0.807417	0.845353	-0.24789
78801	Ak7	ENSMUSG00000041323	-0.0355939	0.808421	0.846299	-0.246569
59007	Ngly1	ENSMUSG00000021785	-0.0205511	0.808442	0.846299	-0.246542
20678	Sox5	ENSMUSG00000041540	0.0260555	0.808607	0.846409	0.246325
68603	Pmvk	ENSMUSG00000027952	0.0385014	0.808675	0.846416	0.246236
319832	Tmem229a	ENSMUSG00000048022	0.0427781	0.808978	0.84667	0.245837
270201	Klhl18	ENSMUSG00000054792	-0.0245051	0.809351	0.846996	-0.245347
12496	Entpd2	ENSMUSG00000015085	-0.0639726	0.809833	0.847403	-0.244713
269016	Sh3rf2	ENSMUSG00000057719	0.0506496	0.809861	0.847403	0.244677
20853	Stau1	ENSMUSG00000039536	0.0142623	0.811136	0.848674	0.243001
66646	Rpe	ENSMUSG00000026005	0.0232284	0.811606	0.849102	0.242383
19134	Prpf4b	ENSMUSG00000021413	-0.0296305	0.812084	0.849539	-0.241755
117148	Necab2	ENSMUSG00000031837	-0.0361563	0.812147	0.849541	-0.241673
381314	Iars2	ENSMUSG00000026618	0.0150177	0.812542	0.84989	0.241154
68626	Elac2	ENSMUSG00000020549	-0.0177401	0.812699	0.849991	-0.240948
67872	Nsmce4a	ENSMUSG00000040331	-0.0215381	0.812997	0.850184	-0.240556
30928	Zbtb18	ENSMUSG00000063659	0.0282674	0.813005	0.850184	0.240546
52036	Ppp6r3	ENSMUSG00000024908	-0.0169405	0.813208	0.850308	-0.24028
12021	Bard1	ENSMUSG00000026196	-0.0371843	0.813245	0.850308	-0.240231
210933	Adgrb3	ENSMUSG00000033569	0.0260344	0.814301	0.851313	0.238845
12350	Car3	ENSMUSG00000027559	0.0923105	0.814329	0.851313	0.238808
83703	Dbr1	ENSMUSG00000032469	0.0199423	0.815239	0.852201	0.237614
233545	Emsy	ENSMUSG00000035401	-0.0225278	0.815411	0.852317	-0.237389
68145	Etaa1	ENSMUSG00000016984	0.036185	0.815623	0.852411	0.23711
23924	Katna1	ENSMUSG00000019794	0.0220646	0.815686	0.852413	0.237027
245866	Ift52	ENSMUSG00000017858	0.0197377	0.816761	0.853473	0.235617
230279	Tmem268	ENSMUSG00000045917	0.0273039	0.817006	0.853643	0.235296
22697	Zscan21	ENSMUSG00000037017	-0.0160527	0.817046	0.853643	-0.235244
66549	Aggf1	ENSMUSG00000021681	0.0139821	0.818	0.854576	0.233993
77809	Lrrc42	ENSMUSG00000028617	0.0168704	0.818281	0.854805	0.233625
382543	Ankfn1	ENSMUSG00000047773	0.0543929	0.819242	0.855745	0.232365
73910	Arhgap18	ENSMUSG00000039031	-0.0258006	0.819398	0.855844	-0.232161
68235	Mturn	ENSMUSG00000038065	0.0228365	0.819965	0.856373	0.231417
270110	Irf2bp2	ENSMUSG00000051495	-0.0176618	0.820442	0.856807	-0.230793
212114	Nhlrc3	ENSMUSG00000042997	0.0183265	0.820697	0.857008	0.23046
28088	Rtcb	ENSMUSG00000001783	-0.012568	0.821196	0.857466	-0.229805
14566	Gdf9	ENSMUSG00000018238	-0.0365887	0.821978	0.858163	-0.228782
108052	Slc14a1	ENSMUSG00000059336	-0.0327088	0.821987	0.858163	-0.22877
66845	Mrpl33	ENSMUSG00000106918	0.0209839	0.822284	0.858409	0.228381
231214	Cc2d2a	ENSMUSG00000039765	-0.024381	0.823018	0.859047	-0.227421
67538	Zswim3	ENSMUSG00000045822	-0.0226051	0.823273	0.859249	-0.227087
71760	Etnppl	ENSMUSG00000019232	-0.0484812	0.823549	0.859473	-0.226725
12819	Col15a1	ENSMUSG00000028339	0.0839837	0.823734	0.859602	0.226483
72479	Hsdl2	ENSMUSG00000028383	0.0160125	0.823918	0.859685	0.226243
106564	Ppcs	ENSMUSG00000028636	0.0318248	0.823988	0.859685	0.226151
66120	Fkbp11	ENSMUSG00000003355	-0.0708647	0.823999	0.859685	-0.226137
75747	Sesn3	ENSMUSG00000032009	-0.0336128	0.824442	0.860084	-0.225557
18019	Nfatc2	ENSMUSG00000027544	0.0284698	0.824924	0.860506	0.224926
22201	Uba1	ENSMUSG00000001924	0.0113133	0.82497	0.860506	0.224867
71914	Antxr2	ENSMUSG00000029338	-0.027641	0.825213	0.860679	-0.224549
72296	Rusc1	ENSMUSG00000041263	-0.0244837	0.825259	0.860679	-0.224489
319960	4930513N10Rik	ENSMUSG00000074136	0.0369698	0.825551	0.86092	0.224106
83554	Fstl3	ENSMUSG00000020325	-0.0465079	0.82637	0.861709	-0.223036
18286	Odf2	ENSMUSG00000026790	0.0142487	0.826613	0.861898	0.222719
216197	Ckap4	ENSMUSG00000046841	-0.0227063	0.826741	0.861968	-0.222551
98496	Pid1	ENSMUSG00000045658	-0.018771	0.826976	0.862148	-0.222243
243308	A430033K04Rik	ENSMUSG00000056014	-0.0223517	0.827325	0.862448	-0.221787
319702	A830011K09Rik	ENSMUSG00000089957	-0.0453567	0.827541	0.862609	-0.221505
232536	Mrps35	ENSMUSG00000040112	0.018609	0.827607	0.862612	0.221419
213012	Abhd10	ENSMUSG00000033157	-0.0193881	0.827668	0.862612	-0.221339
110391	Qdpr	ENSMUSG00000015806	-0.014184	0.828006	0.8629	-0.220897
194237	Rimkla	ENSMUSG00000048899	-0.0327686	0.828465	0.863314	-0.220297
71853	Pdia6	ENSMUSG00000020571	-0.0187528	0.828651	0.863443	-0.220055
100342	Tent5b	ENSMUSG00000046694	0.0563406	0.828735	0.863466	0.219945
13207	Ddx5	ENSMUSG00000020719	-0.0207038	0.829549	0.86425	-0.218882
14584	Gfpt2	ENSMUSG00000020363	0.022113	0.82967	0.864312	0.218724
15894	Icam1	ENSMUSG00000037405	0.0720099	0.830152	0.864695	0.218094
228715	Smim26	ENSMUSG00000074754	-0.0235325	0.830229	0.864695	-0.217993
71691	Pnmal1	ENSMUSG00000041141	0.0163266	0.830248	0.864695	0.217968
78833	Gins3	ENSMUSG00000031669	-0.0325413	0.830285	0.864695	-0.21792
55988	Snx12	ENSMUSG00000046032	0.0187031	0.830819	0.865164	0.217223
212999	Tnpo2	ENSMUSG00000031691	0.019314	0.830904	0.865164	0.217112
72043	Sulf2	ENSMUSG00000006800	-0.0226301	0.830922	0.865164	-0.217089
219140	Spata13	ENSMUSG00000021990	-0.0324633	0.830986	0.865167	-0.217005
18198	Musk	ENSMUSG00000057280	0.0802161	0.831915	0.866069	0.215792
211151	Churc1	ENSMUSG00000090258	-0.0211417	0.832021	0.866115	-0.215654
109552	Sri	ENSMUSG00000003161	-0.0173178	0.832499	0.866548	-0.21503
27402	Pdhx	ENSMUSG00000010914	0.0137299	0.832806	0.866803	0.214629
66618	Snrnp27	ENSMUSG00000001158	-0.0154838	0.834249	0.868241	-0.212747
12569	Cdk5r1	ENSMUSG00000048895	-0.0213988	0.834588	0.868528	-0.212305
98736	1700034H15Rik	ENSMUSG00000055833	0.042608	0.835193	0.869042	0.211516
67305	Gpx7	ENSMUSG00000028597	0.0472015	0.835206	0.869042	0.211499
22061	Trp63	ENSMUSG00000022510	-0.0440917	0.835639	0.869428	-0.210934
66597	Trim13	ENSMUSG00000035235	-0.0251715	0.83602	0.869759	-0.210438
22764	Zfx	ENSMUSG00000079509	0.0242112	0.836382	0.870072	0.209965
11489	Adam12	ENSMUSG00000054555	-0.0321486	0.836478	0.870106	-0.209841
100504191	Gm16576	ENSMUSG00000087543	0.0360874	0.836612	0.870159	0.209666
17129	Smad5	ENSMUSG00000021540	-0.0208211	0.836653	0.870159	-0.209613
230085	Phf24	ENSMUSG00000036062	-0.0304181	0.83691	0.870362	-0.209278
76551	Ccdc6	ENSMUSG00000048701	-0.0138631	0.837242	0.870642	-0.208845
76133	6230400D17Rik	ENSMUSG00000097577	0.0357378	0.837707	0.87106	0.208239
252876	Gin1	ENSMUSG00000026333	0.0222563	0.838173	0.87148	0.207632
65099	Irak1bp1	ENSMUSG00000032251	-0.0162118	0.838484	0.871739	-0.207227
19266	Ptprd	ENSMUSG00000028399	0.0364849	0.839718	0.872956	0.20562
100072	Camta1	ENSMUSG00000014592	0.0194544	0.840382	0.873582	0.204756
67500	Ccar1	ENSMUSG00000020074	-0.0197158	0.841667	0.874787	-0.203083
74008	Arsg	ENSMUSG00000020604	-0.0237752	0.842014	0.875049	-0.202631
52245	Commd2	ENSMUSG00000036513	0.0179799	0.842044	0.875049	0.202592
99167	Ssx2ip	ENSMUSG00000036825	0.018048	0.84262	0.875583	0.201842
67615	Ube2r2	ENSMUSG00000036241	-0.0150326	0.843215	0.876084	-0.201068
212503	Paox	ENSMUSG00000025464	-0.0215649	0.843228	0.876084	-0.201052
18121	Nog	ENSMUSG00000048616	0.0341215	0.844399	0.87717	0.199528
667742	Piezo2	ENSMUSG00000041482	0.0497092	0.844475	0.877175	0.199429
117599	Helb	ENSMUSG00000020228	0.0213478	0.844529	0.877175	0.199359
54338	Slc23a2	ENSMUSG00000027340	0.0141754	0.844642	0.877227	0.199212
320842	C230035I16Rik	ENSMUSG00000085024	0.0407145	0.844792	0.877318	0.199016
78521	B230219D22Rik	ENSMUSG00000045767	-0.0175456	0.845318	0.877799	-0.198333
19094	Mapk11	ENSMUSG00000053137	0.0294367	0.845388	0.877806	0.198242
104099	Itga9	ENSMUSG00000039115	0.0244868	0.845453	0.877809	0.198157
381812	Cracr2a	ENSMUSG00000061414	-0.0349027	0.845789	0.878034	-0.197721
69786	Tprkb	ENSMUSG00000054226	-0.0186081	0.845825	0.878034	-0.197673
56198	Heyl	ENSMUSG00000032744	-0.0644344	0.845858	0.878034	-0.19763
23922	Jtb	ENSMUSG00000027937	-0.0134763	0.84721	0.879335	-0.195874
70884	Ccdc81	ENSMUSG00000039391	-0.0492918	0.847238	0.879335	-0.195837
67388	Rab5if	ENSMUSG00000027637	0.0130334	0.847572	0.879617	0.195402
21743	Inmt	ENSMUSG00000003477	0.0589338	0.848176	0.880178	0.194618
74918	Iqca	ENSMUSG00000026301	0.0308679	0.848386	0.88033	0.194346
71740	Nectin4	ENSMUSG00000006411	0.0446192	0.848508	0.880392	0.194187
226977	Actr1b	ENSMUSG00000037351	0.0180331	0.848586	0.880408	0.194085
239789	Gmnc	ENSMUSG00000068428	0.0637631	0.848888	0.880617	0.193693
94223	Dgcr8	ENSMUSG00000022718	0.0139271	0.848914	0.880617	0.193659
16551	Kif11	ENSMUSG00000012443	-0.0365349	0.849561	0.881219	-0.192819
12589	Ift81	ENSMUSG00000029469	-0.0166268	0.849621	0.881219	-0.192741
18771	Pknox1	ENSMUSG00000006705	0.0116497	0.849862	0.881404	0.192428
17245	Mdm1	ENSMUSG00000020212	-0.022165	0.850398	0.881894	-0.191732
226781	Slc30a10	ENSMUSG00000026614	0.0258415	0.85121	0.88267	0.190679
269061	Cpsf7	ENSMUSG00000034820	-0.0120088	0.851977	0.8834	-0.189683
208748	Prrg3	ENSMUSG00000033361	0.0223974	0.852344	0.883715	0.189207
66801	Prkrip1	ENSMUSG00000039737	0.016664	0.852536	0.883849	0.188957
66167	Tma7	ENSMUSG00000091537	-0.0178789	0.852831	0.884089	-0.188574
71934	Car13	ENSMUSG00000027555	0.0763439	0.853177	0.884383	0.188125
14408	Gabrr1	ENSMUSG00000028280	-0.0426879	0.853531	0.884683	-0.187667
13180	Pcbd1	ENSMUSG00000020098	-0.0583459	0.854036	0.885076	-0.187011
213484	Nudt18	ENSMUSG00000045211	0.0174981	0.85424	0.885183	0.186747
19883	Rora	ENSMUSG00000032238	0.0273736	0.854266	0.885183	0.186712
268481	Krt222	ENSMUSG00000035849	0.0259891	0.854547	0.885408	0.186348
545428	Ccdc141	ENSMUSG00000044033	0.0291953	0.854868	0.885676	0.185931
17775	Laptm4a	ENSMUSG00000020585	-0.0112005	0.856462	0.88726	-0.183865
22632	Yy1	ENSMUSG00000021264	0.0129026	0.856612	0.887332	0.183671
246190	Otoa	ENSMUSG00000034990	0.0554363	0.856658	0.887332	0.183611
93875	Pcdhb4	ENSMUSG00000045689	-0.0344289	0.856726	0.887337	-0.183522
497097	Xkr4	ENSMUSG00000051951	-0.0432641	0.857159	0.88772	-0.182961
233781	Xylt1	ENSMUSG00000030657	0.0197372	0.857249	0.887747	0.182845
234371	Tmem161a	ENSMUSG00000002342	0.0166211	0.857623	0.888069	0.18236
67381	Med4	ENSMUSG00000022109	0.0112832	0.857953	0.888345	0.181932
75785	Klhl24	ENSMUSG00000062901	0.0211443	0.858594	0.888882	0.181102
67430	4921536K21Rik	ENSMUSG00000020434	0.0307968	0.8586	0.888882	0.181094
55942	Sertad1	ENSMUSG00000008384	0.0382337	0.85933	0.889463	0.180148
18162	Npr3	ENSMUSG00000022206	0.0265678	0.859345	0.889463	0.180129
230316	Megf9	ENSMUSG00000039270	-0.0292643	0.859352	0.889463	-0.18012
16599	Klf3	ENSMUSG00000029178	0.0141439	0.860099	0.89017	0.179152
14758	Gpm6b	ENSMUSG00000031342	-0.0187345	0.860245	0.890256	-0.178963
241989	Pabpc4l	ENSMUSG00000090919	-0.0298434	0.860834	0.890799	-0.1782
18582	Pde6d	ENSMUSG00000026239	-0.0125762	0.861153	0.891064	-0.177787
93732	Acox2	ENSMUSG00000021751	-0.0441923	0.861443	0.891298	-0.177411
104806	Fancm	ENSMUSG00000055884	-0.0219323	0.861507	0.891298	-0.177329
68133	Gcsh	ENSMUSG00000034424	-0.0175034	0.861619	0.891347	-0.177184
66266	Eapp	ENSMUSG00000054302	0.0136592	0.861819	0.891488	0.176925
94219	Cnnm2	ENSMUSG00000064105	-0.0124254	0.862085	0.891698	-0.17658
12564	Cdh8	ENSMUSG00000036510	-0.0224513	0.862617	0.892182	-0.175891
108705	Pttg1ip	ENSMUSG00000009291	0.00956608	0.863588	0.89312	0.174635
77629	Sphkap	ENSMUSG00000026163	-0.0186604	0.864076	0.893497	-0.174003
71648	Optn	ENSMUSG00000026672	0.0111078	0.864081	0.893497	0.173998
93713	Pcdhga5	ENSMUSG00000103567	0.022212	0.864324	0.893683	0.173682
72556	Zfp566	ENSMUSG00000078768	-0.028635	0.864513	0.893812	-0.173439
23876	Fbln5	ENSMUSG00000021186	0.0191191	0.865358	0.894561	0.172345
268878	Atp13a5	ENSMUSG00000048939	0.0399552	0.865365	0.894561	0.172336
98711	Rdh10	ENSMUSG00000025921	0.0136555	0.865697	0.894837	0.171906
107986	Ddb2	ENSMUSG00000002109	0.0193206	0.866516	0.895552	0.170847
59014	Rrs1	ENSMUSG00000061024	0.0153285	0.866624	0.895597	0.170708
27274	Zfp354b	ENSMUSG00000020335	-0.0260006	0.867419	0.896352	-0.16968
230837	Asap3	ENSMUSG00000036995	0.0411297	0.867724	0.896567	0.169285
118453	Mmp28	ENSMUSG00000020682	0.0395199	0.867755	0.896567	0.169245
26381	Esrrg	ENSMUSG00000026610	-0.0301754	0.869262	0.898005	-0.167297
110596	Arhgef28	ENSMUSG00000021662	-0.0369833	0.869275	0.898005	-0.16728
207798	Gramd1c	ENSMUSG00000036292	-0.0262601	0.869638	0.898313	-0.166811
67054	Paics	ENSMUSG00000029247	-0.0146451	0.869776	0.898389	-0.166633
209478	Tbc1d12	ENSMUSG00000048720	0.0143086	0.869959	0.898447	0.166396
280408	Rilp	ENSMUSG00000038195	0.0429461	0.869961	0.898447	0.166394
22196	Ube2i	ENSMUSG00000015120	0.00934928	0.870849	0.899226	0.165246
19982	Rpl36a	ENSMUSG00000079435	-0.0143182	0.870886	0.899226	-0.165199
81877	Tnxb	ENSMUSG00000033327	0.069197	0.870972	0.899226	0.165088
226255	Atrnl1	ENSMUSG00000054843	-0.013974	0.872546	0.900785	-0.163054
13605	Ect2	ENSMUSG00000027699	-0.0277172	0.872915	0.901098	-0.162579
72776	Sass6	ENSMUSG00000027959	-0.0242486	0.873294	0.901423	-0.162089
110835	Chrna5	ENSMUSG00000035594	-0.0361209	0.874013	0.902099	-0.16116
12294	Cacna2d3	ENSMUSG00000021991	0.0129677	0.874198	0.902223	0.160922
100037258	Dnajc3	ENSMUSG00000022136	-0.0145739	0.874682	0.902656	-0.160297
107271	Yars	ENSMUSG00000028811	-0.01164	0.874956	0.902871	-0.159944
66256	Ssr2	ENSMUSG00000041355	0.0151649	0.875044	0.902896	0.159829
50785	Hs6st1	ENSMUSG00000045216	0.0104657	0.875765	0.903573	0.158899
66537	Pomp	ENSMUSG00000029649	-0.0107183	0.87646	0.904223	-0.158002
66050	0610009B22Rik	ENSMUSG00000007777	0.0149483	0.876726	0.904431	0.157659
74309	Osbp2	ENSMUSG00000020435	0.0131393	0.876958	0.904604	0.157359
73075	Ppil6	ENSMUSG00000078451	-0.0216951	0.877143	0.904727	-0.157121
14202	Fhl4	ENSMUSG00000050035	-0.0301637	0.877398	0.904924	-0.156792
20665	Sox10	ENSMUSG00000033006	0.119842	0.877808	0.905272	0.156263
66072	Sdhaf2	ENSMUSG00000024668	0.0106158	0.877865	0.905272	0.15619
53608	Map3k6	ENSMUSG00000028862	0.0338328	0.878218	0.90554	0.155734
212111	Inpp5a	ENSMUSG00000025477	0.0131688	0.878255	0.90554	0.155687
98388	Chst10	ENSMUSG00000026080	0.0125166	0.878674	0.905906	0.155146
170736	Parvb	ENSMUSG00000022438	0.021438	0.878928	0.9061	0.154819
68089	Arpc4	ENSMUSG00000079426	-0.00874751	0.87905	0.906159	-0.154661
69912	Nup43	ENSMUSG00000040034	-0.0192708	0.879205	0.906252	-0.154462
170753	Zfp704	ENSMUSG00000040209	0.0223314	0.879521	0.906511	0.154054
53972	Ngef	ENSMUSG00000026259	-0.0161953	0.879601	0.906525	-0.15395
111975	Igf2os	ENSMUSG00000086266	-0.0626822	0.879664	0.906525	-0.153869
103967	Dnm3	ENSMUSG00000040265	-0.0212856	0.87996	0.906763	-0.153488
17345	Mki67	ENSMUSG00000031004	0.042037	0.880303	0.906995	0.153045
244891	Scaper	ENSMUSG00000034007	-0.0174062	0.880315	0.906995	-0.15303
11426	Macf1	ENSMUSG00000028649	-0.0343516	0.880474	0.90705	-0.152825
245643	Frmpd3	ENSMUSG00000042425	-0.0147588	0.880561	0.90705	-0.152713
171486	Cd99l2	ENSMUSG00000035776	0.00819062	0.880563	0.90705	0.15271
18824	Plp2	ENSMUSG00000031146	0.01891	0.8807	0.907124	0.152533
93888	Pcdhb17	ENSMUSG00000046387	-0.0139965	0.880972	0.907337	-0.152183
621080	AI429214	ENSMUSG00000074384	-0.0166583	0.88115	0.907454	-0.151954
77252	9430038I01Rik	ENSMUSG00000040139	0.0234705	0.881546	0.907794	0.151444
107071	Wdr74	ENSMUSG00000042729	0.0138727	0.881654	0.907816	0.151304
108671	Dnajc9	ENSMUSG00000021811	0.0143665	0.881761	0.907816	0.151166
21973	Top2a	ENSMUSG00000020914	0.0353107	0.881827	0.907816	0.151081
67684	Luc7l3	ENSMUSG00000020863	-0.0154418	0.881857	0.907816	-0.151042
98314	D2hgdh	ENSMUSG00000073609	-0.0155686	0.881943	0.907816	-0.150931
17132	Maf	ENSMUSG00000055435	0.0157147	0.881957	0.907816	0.150913
223881	Rnd1	ENSMUSG00000054855	0.0165225	0.882642	0.908455	0.15003
56458	Foxo1	ENSMUSG00000044167	0.0162973	0.883042	0.908799	0.149515
70470	Rprd1b	ENSMUSG00000027651	-0.012131	0.883229	0.908925	-0.149275
191578	Helq	ENSMUSG00000035266	-0.0151279	0.883605	0.909245	-0.14879
13038	Ctsk	ENSMUSG00000028111	0.0336946	0.884166	0.909755	0.148067
23943	Esyt1	ENSMUSG00000025366	0.0460972	0.885621	0.911118	0.146193
20926	Supt6	ENSMUSG00000002052	0.0106245	0.88591	0.911349	0.14582
21750	Terf2	ENSMUSG00000031921	0.00923451	0.887155	0.912562	0.144217
107815	Scml2	ENSMUSG00000000037	-0.0296507	0.887281	0.9126	-0.144055
76051	Ganc	ENSMUSG00000062646	0.0120547	0.88761	0.912829	0.143632
74375	Gcc1	ENSMUSG00000029708	0.00918051	0.887987	0.913082	0.143146
216292	Mettl25	ENSMUSG00000036009	0.0120227	0.888567	0.913611	0.1424
227331	Gigyf2	ENSMUSG00000048000	-0.0109234	0.888872	0.913857	-0.142007
381678	Zcwpw1	ENSMUSG00000037108	0.0152088	0.889007	0.913907	0.141834
13214	Defb1	ENSMUSG00000044748	0.0647885	0.889357	0.914154	0.141383
15891	Ibsp	ENSMUSG00000029306	0.0250332	0.889447	0.914179	0.141268
93684	Selenof	ENSMUSG00000037072	-0.00964679	0.889728	0.914401	-0.140906
20768	Sephs2	ENSMUSG00000049091	0.011634	0.890444	0.91507	0.139984
226421	Rab7b	ENSMUSG00000052688	0.0154526	0.890557	0.915118	0.139839
67290	3110040N11Rik	ENSMUSG00000025102	0.0199362	0.890829	0.915331	0.139489
271127	Adamts16	ENSMUSG00000049538	0.0459764	0.890922	0.915358	0.13937
13850	Ephx2	ENSMUSG00000022040	0.0175586	0.891319	0.915699	0.138859
74386	Rmi1	ENSMUSG00000035367	-0.0152166	0.892076	0.916399	-0.137885
19876	Robo1	ENSMUSG00000022883	0.0154389	0.892131	0.916399	0.137814
17281	Fyco1	ENSMUSG00000025241	-0.0140681	0.892227	0.91643	-0.13769
64291	Osbpl1a	ENSMUSG00000044252	-0.0100025	0.892332	0.916471	-0.137555
216705	Clint1	ENSMUSG00000006169	-0.0071471	0.893305	0.917372	-0.136305
28240	Trpm2	ENSMUSG00000009292	0.0180193	0.893384	0.917372	0.136203
70354	Secisbp2l	ENSMUSG00000035093	-0.0119306	0.893407	0.917372	-0.136174
72821	Scn2b	ENSMUSG00000070304	-0.0138807	0.893768	0.917676	-0.135709
14229	Fkbp5	ENSMUSG00000024222	0.0110489	0.893933	0.91777	0.135497
67207	Lsm1	ENSMUSG00000037296	0.0107702	0.894029	0.91777	0.135374
109145	Gins4	ENSMUSG00000031546	-0.0148421	0.894057	0.91777	-0.135337
16790	Anpep	ENSMUSG00000039062	-0.0405013	0.894246	0.917832	-0.135094
58869	Pex5l	ENSMUSG00000027674	-0.0155829	0.894249	0.917832	-0.135091
229776	Cdc14a	ENSMUSG00000033502	-0.0211234	0.894714	0.918242	-0.134492
11928	Atp1a1	ENSMUSG00000033161	-0.00928182	0.895124	0.918595	-0.133965
14745	Lpar1	ENSMUSG00000038668	0.0120364	0.895224	0.91863	0.133837
16588	Kin	ENSMUSG00000037262	-0.012607	0.89542	0.918764	-0.133585
226025	Trpm3	ENSMUSG00000052387	0.0213335	0.895502	0.918774	0.13348
67070	Lsm14a	ENSMUSG00000066568	0.00960004	0.895562	0.918774	0.133403
241732	Tspyl3	ENSMUSG00000074671	0.0133124	0.895861	0.919014	0.133018
243906	Zfp14	ENSMUSG00000053985	0.0134583	0.896012	0.919102	0.132824
14300	Frg1	ENSMUSG00000031590	-0.0100612	0.896552	0.919588	-0.13213
433771	Micos10	ENSMUSG00000050608	-0.0114758	0.896695	0.919667	-0.131946
66257	Nicn1	ENSMUSG00000032606	0.00829415	0.89712	0.920035	0.1314
57738	Slc15a2	ENSMUSG00000022899	-0.0182889	0.897426	0.920253	-0.131007
52033	Pbk	ENSMUSG00000022033	0.0273436	0.897464	0.920253	0.130958
50493	Txnrd1	ENSMUSG00000020250	0.0093207	0.897645	0.920274	0.130725
57750	Wdr12	ENSMUSG00000026019	-0.0121552	0.897656	0.920274	-0.130711
21804	Tgfb1i1	ENSMUSG00000030782	-0.0238804	0.897682	0.920274	-0.130678
30791	Slc39a1	ENSMUSG00000052310	0.0105066	0.898046	0.920579	0.130211
68026	Pclaf	ENSMUSG00000040204	-0.0452559	0.898181	0.920651	-0.130036
66146	Maco1	ENSMUSG00000028826	-0.00955896	0.898741	0.921157	-0.129317
54673	Sh3glb1	ENSMUSG00000037062	-0.0119789	0.898824	0.921174	-0.129211
245522	Zc4h2	ENSMUSG00000035062	-0.0129342	0.899119	0.921409	-0.128831
66795	Atg10	ENSMUSG00000021619	0.0144021	0.899285	0.921512	0.128618
22065	Trpc3	ENSMUSG00000027716	-0.0263333	0.899773	0.921944	-0.127992
74347	Meak7	ENSMUSG00000034105	0.0123471	0.900496	0.922617	0.127063
15168	Hcn3	ENSMUSG00000028051	-0.0326206	0.900867	0.922929	-0.126587
235180	Fez1	ENSMUSG00000032118	0.0092839	0.901446	0.923455	0.125843
109711	Actn1	ENSMUSG00000015143	0.0104441	0.90169	0.923637	0.12553
19360	Rad50	ENSMUSG00000020380	-0.0142208	0.902591	0.92449	-0.124373
229694	AI504432	ENSMUSG00000056145	0.0198509	0.902655	0.92449	0.124291
16494	Kcna6	ENSMUSG00000038077	-0.0110756	0.902849	0.924622	-0.124041
110959	Nudt19	ENSMUSG00000034875	0.00905923	0.903026	0.924734	0.123815
668501	Zfp507	ENSMUSG00000044452	0.00949284	0.903133	0.924776	0.123677
104444	Rexo2	ENSMUSG00000032026	-0.00709605	0.903685	0.925267	-0.122969
319565	Syne2	ENSMUSG00000063450	0.0215077	0.903745	0.925267	0.122892
55960	Ebag9	ENSMUSG00000022339	-0.00961009	0.903998	0.925459	-0.122567
14236	Foxn2	ENSMUSG00000034998	0.0121404	0.904066	0.92546	0.12248
11630	Crybg1	ENSMUSG00000019866	-0.0404226	0.904365	0.925699	-0.122095
100273	Osbpl9	ENSMUSG00000028559	-0.00959975	0.904603	0.925874	-0.121791
545156	Kalrn	ENSMUSG00000061751	-0.0133974	0.904794	0.925974	-0.121545
13824	Epb41l4a	ENSMUSG00000024376	-0.0126682	0.904833	0.925974	-0.121496
14700	Gng10	ENSMUSG00000038607	-0.0106003	0.906317	0.927357	-0.11959
68533	Mphosph6	ENSMUSG00000031843	-0.0147649	0.906561	0.927539	-0.119278
53872	Caprin1	ENSMUSG00000027184	-0.00923136	0.906752	0.927666	-0.119033
225518	Prdm6	ENSMUSG00000069378	0.0707313	0.907534	0.928398	0.11803
74048	Vsir	ENSMUSG00000020101	0.0224144	0.907822	0.928625	0.11766
28040	D6Wsu163e	ENSMUSG00000030347	0.0111129	0.90792	0.928651	0.117535
211577	Mrgprf	ENSMUSG00000031070	0.0894023	0.90798	0.928651	0.117458
195727	Nhs	ENSMUSG00000059493	-0.0208752	0.908092	0.928698	-0.117313
12562	Cdh5	ENSMUSG00000031871	0.0498102	0.908195	0.928734	0.117182
270035	Letm2	ENSMUSG00000037363	-0.0127686	0.909597	0.930076	-0.115383
12830	Col4a5	ENSMUSG00000031274	-0.0246807	0.90964	0.930076	-0.115329
218236	Fam120a	ENSMUSG00000038014	0.00557458	0.909936	0.930311	0.114949
26936	Mprip	ENSMUSG00000005417	0.00744845	0.910244	0.930557	0.114554
69955	Fars2	ENSMUSG00000021420	-0.0121177	0.910939	0.931127	-0.113663
11639	Ak4	ENSMUSG00000028527	0.00645295	0.910995	0.931127	0.113591
108121	U2af1	ENSMUSG00000061613	0.00844169	0.911066	0.931127	0.1135
69784	1500009L16Rik	ENSMUSG00000087651	-0.0123128	0.911068	0.931127	-0.113498
52055	Rab11fip5	ENSMUSG00000051343	-0.00979485	0.911347	0.931345	-0.11314
52040	Ppp1r10	ENSMUSG00000039220	0.010263	0.911728	0.931666	0.112651
13411	Dnah11	ENSMUSG00000018581	0.0326087	0.91222	0.9321	0.112021
72459	Htatsf1	ENSMUSG00000067873	-0.00980672	0.912484	0.932302	-0.111682
18707	Pik3cd	ENSMUSG00000039936	0.0230163	0.912702	0.932456	0.111403
213541	Ythdf2	ENSMUSG00000040025	-0.00857368	0.912781	0.932469	-0.111301
211914	Asap2	ENSMUSG00000052632	-0.00765517	0.913029	0.932654	-0.110983
70887	Dmrtc1a	ENSMUSG00000031323	-0.0172761	0.913115	0.932673	-0.110874
29812	Ndrg3	ENSMUSG00000027634	-0.0107649	0.913391	0.932888	-0.110519
56791	Ube2l6	ENSMUSG00000027078	-0.0117289	0.914125	0.933568	-0.10958
14688	Gnb1	ENSMUSG00000029064	-0.00608187	0.914613	0.933999	-0.108953
69993	Chn2	ENSMUSG00000004633	0.0114403	0.915022	0.934348	0.10843
70750	Kdsr	ENSMUSG00000009905	-0.00724857	0.91516	0.934421	-0.108253
78523	Mrpl9	ENSMUSG00000028140	0.00737231	0.9153	0.934496	0.108073
13518	Dst	ENSMUSG00000026131	-0.0200258	0.916974	0.936136	-0.105929
208146	Yeats2	ENSMUSG00000041215	-0.00761234	0.917905	0.937018	-0.104737
18417	Cldn11	ENSMUSG00000037625	-0.0442204	0.917989	0.937031	-0.10463
214585	Spg11	ENSMUSG00000033396	-0.00728427	0.918093	0.937031	-0.104495
64898	Lpin2	ENSMUSG00000024052	-0.00696344	0.918119	0.937031	-0.104462
211586	Tfdp2	ENSMUSG00000032411	0.0110068	0.918404	0.937215	0.104098
93714	Pcdhga6	ENSMUSG00000103793	-0.0122338	0.918433	0.937215	-0.10406
74442	Sgms2	ENSMUSG00000050931	0.015377	0.91875	0.93747	0.103654
22668	Sf1	ENSMUSG00000024949	-0.00554215	0.919138	0.937797	-0.103158
102294	Cyp4v3	ENSMUSG00000079057	0.0112594	0.919784	0.938387	0.102331
70088	Meaf6	ENSMUSG00000028863	0.00696415	0.919968	0.938439	0.102095
269604	Gpr157	ENSMUSG00000047875	0.0192915	0.920041	0.938444	0.102001
327951	Cyb5d1	ENSMUSG00000044795	-0.00924652	0.920294	0.938634	-0.101678
13836	Epha2	ENSMUSG00000006445	0.0254488	0.920683	0.938962	0.10118
217031	Tada2a	ENSMUSG00000018651	0.00766323	0.920822	0.939036	0.101001
171171	Ntng2	ENSMUSG00000035513	-0.0149466	0.920935	0.939082	-0.100856
70093	Ube2q1	ENSMUSG00000042572	-0.00537889	0.921139	0.939221	-0.100596
72322	Xpo5	ENSMUSG00000067150	-0.0075021	0.92215	0.940184	-0.0993007
17356	Afdn	ENSMUSG00000068036	-0.010486	0.922301	0.94027	-0.0991076
103694	Tmed4	ENSMUSG00000004394	-0.00609076	0.922601	0.940506	-0.0987242
93723	Pcdhga11	ENSMUSG00000102742	0.0118552	0.922771	0.940612	0.0985058
72560	Naalad2	ENSMUSG00000043943	-0.0381406	0.922967	0.940742	-0.0982555
26949	Vat1	ENSMUSG00000034993	0.0165461	0.923312	0.941025	0.097814
55987	Cpxm2	ENSMUSG00000030862	-0.0167538	0.923975	0.941632	-0.0969658
229593	Golph3l	ENSMUSG00000046519	-0.0103548	0.924082	0.941673	-0.0968286
71131	Zfp689	ENSMUSG00000048921	-0.0153851	0.924707	0.942182	-0.0960294
282619	Sbsn	ENSMUSG00000046056	0.023667	0.924716	0.942182	0.096017
18028	Nfib	ENSMUSG00000008575	0.0130192	0.924845	0.942244	0.0958523
12905	Cradd	ENSMUSG00000045867	0.0140723	0.92533	0.942599	0.0952312
269959	Adamtsl3	ENSMUSG00000070469	0.0154341	0.925396	0.942599	0.0951474
67177	Cdt1	ENSMUSG00000006585	-0.0289415	0.925891	0.94302	-0.0945141
239510	Phf20l1	ENSMUSG00000072501	0.0112117	0.925944	0.94302	0.0944462
107684	Coro2a	ENSMUSG00000028337	0.0130025	0.926488	0.943415	0.0937497
246317	Neto1	ENSMUSG00000050321	-0.0117087	0.926535	0.943415	-0.0936904
70123	Nbdy	ENSMUSG00000086316	-0.00783149	0.926725	0.94354	-0.093447
330953	Hcn4	ENSMUSG00000032338	-0.0108166	0.927108	0.943861	-0.0929569
100038712	Gm10516	ENSMUSG00000097316	-0.0123629	0.927289	0.943908	-0.0927261
170799	Rtkn2	ENSMUSG00000037846	0.0224825	0.927794	0.944354	0.0920791
209086	Samd9l	ENSMUSG00000047735	-0.0153146	0.928201	0.944699	-0.0915593
12319	Car8	ENSMUSG00000041261	0.0222252	0.928812	0.945152	0.090777
664883	Nova1	ENSMUSG00000021047	-0.013387	0.928815	0.945152	-0.0907742
100088	Rcc1	ENSMUSG00000028896	0.0118305	0.928849	0.945152	0.09073
12549	Arhgap31	ENSMUSG00000022799	0.00944559	0.929267	0.945508	0.0901955
54609	Ubqln2	ENSMUSG00000050148	-0.00512974	0.93059	0.946786	-0.0885034
74319	Mettl23	ENSMUSG00000090266	0.00861828	0.930753	0.946882	0.088296
66700	Chmp3	ENSMUSG00000053119	-0.00518724	0.931134	0.947201	-0.0878084
59053	Hgh1	ENSMUSG00000022554	-0.0100988	0.931286	0.947204	-0.0876138
192216	Tmem47	ENSMUSG00000025666	0.0120768	0.931325	0.947204	0.0875639
16002	Igf2	ENSMUSG00000048583	-0.0369468	0.93134	0.947204	-0.0875444
114604	Prdm15	ENSMUSG00000014039	-0.00758391	0.932038	0.947844	-0.0866528
105727	Slc38a1	ENSMUSG00000023169	-0.00857537	0.932247	0.947988	-0.0863858
333050	Ksr2	ENSMUSG00000061578	0.00909126	0.932579	0.948257	0.0859609
71586	Ifih1	ENSMUSG00000026896	0.0164073	0.932735	0.948275	0.0857615
76947	Ndufaf6	ENSMUSG00000050323	-0.00985452	0.932735	0.948275	-0.0857614
319981	C530044C16Rik	ENSMUSG00000107667	0.0172325	0.932801	0.948275	0.0856776
27354	Nbn	ENSMUSG00000028224	-0.00738309	0.933221	0.948633	-0.0851403
76681	Trim12a	ENSMUSG00000066258	-0.0131752	0.933598	0.948947	-0.0846588
56748	Nfu1	ENSMUSG00000029993	0.00600782	0.933688	0.94897	0.0845429
268755	Mir124a-1hg	ENSMUSG00000097545	-0.0163879	0.93386	0.949076	-0.0843231
69091	Vps26b	ENSMUSG00000031988	0.0057339	0.933994	0.949143	0.084152
448850	Znhit3	ENSMUSG00000020526	-0.00921528	0.934211	0.949295	-0.0838745
83675	Bicc1	ENSMUSG00000014329	-0.0175485	0.934662	0.949615	-0.083299
20317	Serpinf1	ENSMUSG00000000753	-0.0171901	0.934662	0.949615	-0.0832982
12428	Ccna2	ENSMUSG00000027715	-0.0195402	0.935208	0.9501	-0.0826013
238988	Erc2	ENSMUSG00000040640	-0.0125325	0.935698	0.950528	-0.081975
18631	Pex11a	ENSMUSG00000030545	-0.00597082	0.936464	0.951237	-0.0809961
12468	Cct7	ENSMUSG00000030007	0.00486588	0.936564	0.95127	0.0808686
67338	Rffl	ENSMUSG00000020696	-0.0119816	0.936713	0.951353	-0.0806774
93700	Pcdhgb2	ENSMUSG00000102748	-0.00861785	0.93683	0.951402	-0.0805281
74359	4931414P19Rik	ENSMUSG00000022179	0.0106374	0.938216	0.952718	0.0787571
66536	Nipsnap3b	ENSMUSG00000015247	-0.00529953	0.938262	0.952718	-0.078698
320265	Tafa1	ENSMUSG00000059187	-0.0113662	0.938674	0.953041	-0.0781717
16426	Itih3	ENSMUSG00000006522	0.014358	0.938717	0.953041	0.0781179
268958	Capn11	ENSMUSG00000058626	0.0158505	0.938972	0.953217	0.0777918
13821	Epb41l1	ENSMUSG00000027624	0.0044807	0.939026	0.953217	0.0777223
71891	Cdadc1	ENSMUSG00000021982	-0.00569474	0.939283	0.953408	-0.0773948
214292	Syna	ENSMUSG00000085957	-0.0261669	0.939762	0.953825	-0.0767823
20255	Scg3	ENSMUSG00000032181	-0.00847831	0.93984	0.953835	-0.0766825
15958	Ifit2	ENSMUSG00000045932	0.0108688	0.940307	0.954239	0.0760868
218832	Polr3a	ENSMUSG00000025280	0.00542721	0.940945	0.954784	0.075272
246313	Prokr2	ENSMUSG00000050558	0.0111934	0.940981	0.954784	0.0752259
67489	Ap4b1	ENSMUSG00000032952	0.00490821	0.941303	0.955042	0.0748142
20273	Scn8a	ENSMUSG00000023033	-0.008602	0.941781	0.955457	-0.0742043
74453	Cfap53	ENSMUSG00000035394	0.0192884	0.941892	0.955465	0.0740624
67892	Coa6	ENSMUSG00000051671	-0.00773532	0.941925	0.955465	-0.07402
170829	Tram2	ENSMUSG00000041779	-0.0109547	0.942062	0.955534	-0.0738456
114249	Npnt	ENSMUSG00000040998	0.00859088	0.942438	0.955846	0.0733651
13004	Ncan	ENSMUSG00000002341	-0.0118395	0.942532	0.955873	-0.0732442
15586	Hyal1	ENSMUSG00000010051	0.00792226	0.942832	0.956108	0.0728614
68559	Pdrg1	ENSMUSG00000027472	-0.00672359	0.943834	0.957054	-0.0715829
54003	Nell2	ENSMUSG00000022454	-0.00923946	0.943903	0.957055	-0.0714943
217705	Fam161b	ENSMUSG00000021234	0.00576565	0.944123	0.957209	0.0712129
20466	Sin3a	ENSMUSG00000042557	0.00537339	0.944549	0.957544	0.0706696
233115	Dpy19l3	ENSMUSG00000043671	-0.00538204	0.944592	0.957544	-0.070615
23972	Papss2	ENSMUSG00000024899	0.0129683	0.945935	0.958756	0.0688998
66691	Gapvd1	ENSMUSG00000026867	0.0057626	0.946003	0.958756	0.0688132
20128	Trim30a	ENSMUSG00000030921	0.0143247	0.946037	0.958756	0.0687699
211660	Cspp1	ENSMUSG00000056763	0.00730834	0.946061	0.958756	0.0687386
68545	Ecscr	ENSMUSG00000073599	-0.020286	0.946409	0.959038	-0.0682953
20397	Sgpl1	ENSMUSG00000020097	-0.0053901	0.946522	0.959083	-0.068151
80334	Kcnip4	ENSMUSG00000029088	0.010345	0.946717	0.959212	0.0679014
19366	Rad54l	ENSMUSG00000028702	0.013893	0.946819	0.959245	0.0677719
269132	Colgalt2	ENSMUSG00000032649	-0.00911262	0.947391	0.959755	-0.0670421
215210	Tmem120a	ENSMUSG00000039886	0.00848252	0.947966	0.960268	0.0663076
329659	E130311K13Rik	ENSMUSG00000048581	0.00518248	0.948098	0.960333	0.0661387
70315	Hdac8	ENSMUSG00000067567	-0.00650615	0.948316	0.960483	-0.0658611
217946	Cdca7l	ENSMUSG00000021175	-0.0117773	0.949028	0.961135	-0.0649527
29867	Cabp1	ENSMUSG00000029544	0.00827279	0.949632	0.961677	0.064181
73172	Exo5	ENSMUSG00000028629	-0.00717038	0.949874	0.961852	-0.0638727
20491	Sla	ENSMUSG00000022372	0.0157101	0.950244	0.962157	0.0634008
54644	Otud5	ENSMUSG00000031154	0.00360546	0.950453	0.962299	0.0631341
21991	Tpi1	ENSMUSG00000023456	0.00767947	0.950885	0.962667	0.062582
20437	Siah1a	ENSMUSG00000036840	0.00535982	0.951138	0.962853	0.0622595
74044	Ttf2	ENSMUSG00000033222	-0.00792784	0.951731	0.963384	-0.0615025
14302	Frk	ENSMUSG00000019779	-0.0122063	0.95185	0.963434	-0.0613518
69430	1700048O20Rik	ENSMUSG00000043773	-0.00760733	0.952338	0.963811	-0.060729
209334	Gen1	ENSMUSG00000051235	-0.01023	0.952369	0.963811	-0.0606895
75901	Dcp1a	ENSMUSG00000021962	-0.00506401	0.952429	0.963811	-0.0606131
22026	Nr2c2	ENSMUSG00000005893	-0.00808771	0.952647	0.963962	-0.0603348
69940	Exoc1	ENSMUSG00000036435	-0.00463827	0.952833	0.96408	-0.0600973
230967	Cep104	ENSMUSG00000039523	0.003847	0.953716	0.964903	0.0589713
67027	Mkrn2	ENSMUSG00000000439	-0.00338905	0.953793	0.964912	-0.0588725
111175	Pecr	ENSMUSG00000026189	0.0082844	0.954021	0.965073	0.0585812
27224	Eloa	ENSMUSG00000028668	0.003545	0.954429	0.965415	0.0580613
64209	Herpud1	ENSMUSG00000031770	-0.00434592	0.954632	0.965551	-0.0578019
72503	2610507B11Rik	ENSMUSG00000010277	0.00376147	0.954757	0.965607	0.0576429
245386	Tmem255a	ENSMUSG00000036502	-0.00539321	0.954964	0.965746	-0.0573792
11432	Acp2	ENSMUSG00000002103	0.00421971	0.955174	0.965889	0.057111
320784	C230072F16Rik	ENSMUSG00000112121	0.0147075	0.955572	0.966222	0.0566027
101187	Parp11	ENSMUSG00000037997	0.00457831	0.955763	0.966345	0.0563594
18016	Nf2	ENSMUSG00000009073	-0.0034749	0.955976	0.96649	-0.056088
67939	Prorsd1	ENSMUSG00000032673	0.00679271	0.95612	0.966566	0.0559043
66237	Atp6v1g2	ENSMUSG00000024403	-0.00314295	0.956314	0.966693	-0.0556562
213556	Plekhh2	ENSMUSG00000040852	0.00792483	0.957178	0.967492	0.0545554
228994	Ythdf1	ENSMUSG00000038848	-0.00349192	0.957244	0.967492	-0.0544712
68514	Micu2	ENSMUSG00000021973	0.00467784	0.957471	0.967651	0.0541817
241950	Bbs12	ENSMUSG00000051444	0.00715114	0.958173	0.968291	0.053286
72144	Slc37a3	ENSMUSG00000029924	-0.00384645	0.958407	0.968457	-0.0529879
67469	Abhd5	ENSMUSG00000032540	-0.00374219	0.958608	0.968538	-0.0527315
54645	Gripap1	ENSMUSG00000031153	-0.00468565	0.958626	0.968538	-0.0527089
20336	Exoc4	ENSMUSG00000029763	-0.00349361	0.958876	0.968699	-0.0523895
13616	Edn3	ENSMUSG00000027524	-0.0113436	0.958923	0.968699	-0.0523291
217700	Acot6	ENSMUSG00000043487	-0.00516536	0.959101	0.968809	-0.0521024
100503659	Cbarp	ENSMUSG00000035640	-0.0143621	0.959664	0.969307	-0.0513846
103742	Mien1	ENSMUSG00000002580	0.00400785	0.959841	0.969415	0.0511594
14465	Gata6	ENSMUSG00000005836	0.0189189	0.960187	0.969625	0.0507174
30054	Rnf17	ENSMUSG00000000365	0.0141948	0.960343	0.969712	0.0505192
74782	Glt8d2	ENSMUSG00000020251	-0.0100059	0.960745	0.970048	-0.0500069
226151	Slf2	ENSMUSG00000036097	0.00682462	0.960843	0.970077	0.0498817
66622	Ubr7	ENSMUSG00000041712	0.00335389	0.961042	0.970148	0.049628
237928	Phospho1	ENSMUSG00000050860	0.00861458	0.961052	0.970148	0.0496147
94066	Mrpl36	ENSMUSG00000021607	0.00358035	0.961159	0.970173	0.0494786
74747	Ddit4	ENSMUSG00000020108	0.0051112	0.961216	0.970173	0.0494063
20520	Slc22a5	ENSMUSG00000018900	-0.00341933	0.96142	0.970309	-0.0491455
170737	Znrf1	ENSMUSG00000033545	0.00401931	0.9619	0.970723	0.0485341
22771	Zic1	ENSMUSG00000032368	0.0089254	0.962227	0.970983	0.048117
217262	Abca9	ENSMUSG00000041797	0.0117242	0.962808	0.9715	0.0473758
66101	Ppih	ENSMUSG00000060288	0.00553719	0.962973	0.971596	0.0471655
67694	Ift74	ENSMUSG00000028576	0.00486983	0.963121	0.971675	0.0469776
15464	Hrc	ENSMUSG00000038239	0.00976446	0.963225	0.97171	0.0468445
67134	Nop56	ENSMUSG00000027405	-0.00353157	0.963401	0.971751	-0.04662
68267	Slc25a22	ENSMUSG00000019082	-0.00865393	0.963405	0.971751	-0.0466146
70730	6330409D20Rik	ENSMUSG00000009551	0.0111009	0.963666	0.971944	0.0462824
209387	Trim30d	ENSMUSG00000057596	-0.00888218	0.964226	0.972439	-0.0455685
14815	Nr3c1	ENSMUSG00000024431	-0.00544315	0.964557	0.972702	-0.0451472
227648	Sec16a	ENSMUSG00000026924	-0.00332805	0.964877	0.972867	-0.0447386
71877	Efhc1	ENSMUSG00000041809	-0.0044063	0.964886	0.972867	-0.0447277
55984	Camkk1	ENSMUSG00000020785	-0.00344379	0.964929	0.972867	-0.0446722
213527	Pth2r	ENSMUSG00000025946	-0.0108213	0.965315	0.973186	-0.0441806
216227	Slc17a8	ENSMUSG00000019935	0.00794307	0.965417	0.973219	0.0440502
73047	Camk2n2	ENSMUSG00000051146	0.00438774	0.965822	0.973556	0.0435344
70441	Mir124-2hg	ENSMUSG00000100252	-0.0070783	0.966156	0.973823	-0.0431082
226830	Smyd2	ENSMUSG00000026603	-0.00346916	0.966371	0.97395	-0.0428342
13361	Dhfr	ENSMUSG00000021707	-0.00480418	0.966461	0.97395	-0.0427199
73649	Cybrd1	ENSMUSG00000027015	0.00659827	0.966492	0.97395	0.0426805
52065	Mfhas1	ENSMUSG00000070056	-0.00248915	0.966567	0.973956	-0.0425844
20102	Rps4x	ENSMUSG00000031320	-0.00325947	0.966783	0.974103	-0.0423096
22146	Tuba1c	ENSMUSG00000043091	-0.0126734	0.966994	0.974246	-0.0420398
99470	Magi3	ENSMUSG00000052539	-0.00481653	0.967532	0.974717	-0.0413551
170718	Idh3b	ENSMUSG00000027406	-0.00246837	0.969171	0.976298	-0.039266
75784	Cfap299	ENSMUSG00000057816	0.00937003	0.970056	0.97712	0.0381376
210274	Shank2	ENSMUSG00000037541	0.00293266	0.970182	0.977176	0.0379775
71988	Esco2	ENSMUSG00000022034	0.00947574	0.970385	0.977263	0.0377188
57443	Fbxo3	ENSMUSG00000027180	-0.00312243	0.970878	0.977666	-0.0370902
227634	Camsap1	ENSMUSG00000026933	0.0022974	0.971366	0.978086	0.0364688
353211	Prune2	ENSMUSG00000039126	-0.00843649	0.971831	0.978484	-0.0358765
268902	Robo2	ENSMUSG00000052516	-0.00319465	0.972244	0.978829	-0.0353501
22034	Traf6	ENSMUSG00000027164	-0.00333721	0.97336	0.979751	-0.0339281
279706	Nup62cl	ENSMUSG00000072944	0.00844354	0.97337	0.979751	0.0339151
101214	Tra2a	ENSMUSG00000029817	0.00292812	0.974001	0.98027	0.0331119
77697	Mmab	ENSMUSG00000029575	0.00376159	0.974026	0.98027	0.0330801
56524	Mpp6	ENSMUSG00000038388	0.00440929	0.974283	0.980458	0.032752
56812	Dnajb2	ENSMUSG00000026203	-0.00425501	0.97454	0.980601	-0.0324252
70882	Armc3	ENSMUSG00000037683	0.00419354	0.974565	0.980601	0.0323933
71365	Pdss2	ENSMUSG00000038240	-0.00272264	0.974786	0.980753	-0.0321111
76793	Snip1	ENSMUSG00000050213	-0.00237182	0.975427	0.981327	-0.0312947
107376	E330013P04Rik	ENSMUSG00000053117	-0.00582567	0.975558	0.981388	-0.0311283
13006	Smc3	ENSMUSG00000024974	0.00359775	0.975888	0.981578	0.0307076
67891	Rpl4	ENSMUSG00000032399	-0.00169085	0.976343	0.981966	-0.0301274
243764	Chrm2	ENSMUSG00000045613	-0.00716191	0.976761	0.982315	-0.0295959
382019	Zfp882	ENSMUSG00000089857	0.00537081	0.977029	0.982514	0.0292542
54484	Mkrn1	ENSMUSG00000029922	-0.00150532	0.977259	0.982675	-0.0289609
17476	Mpeg1	ENSMUSG00000046805	-0.005679	0.977368	0.982713	-0.0288221
74053	Grip1	ENSMUSG00000034813	-0.00199462	0.977578	0.98282	-0.0285543
71544	Arhgap42	ENSMUSG00000050730	-0.0024981	0.977615	0.98282	-0.0285077
114663	Impa2	ENSMUSG00000024525	-0.00646524	0.977875	0.983011	-0.0281764
75087	4930505A04Rik	ENSMUSG00000040919	0.00697599	0.978121	0.983067	0.0278631
64378	Gpr88	ENSMUSG00000068696	0.00776472	0.97813	0.983067	0.0278518
234683	Elmo3	ENSMUSG00000014791	-0.00636681	0.978142	0.983067	-0.0278365
56278	Gkap1	ENSMUSG00000021552	0.00308734	0.978865	0.983723	0.0269157
100502745	2900009J06Rik	ENSMUSG00000102014	0.00560115	0.979811	0.984602	0.0257107
225288	Fhod3	ENSMUSG00000034295	-0.00320244	0.97989	0.984611	-0.02561
320473	Heatr5b	ENSMUSG00000039414	-0.00229621	0.980683	0.985289	-0.0245999
29857	Mapk12	ENSMUSG00000022610	-0.00339343	0.980705	0.985289	-0.0245713
68038	Chid1	ENSMUSG00000025512	0.00180665	0.980877	0.985391	0.024352
22130	Ttf1	ENSMUSG00000026803	-0.00208954	0.981215	0.985659	-0.0239223
17876	Myef2	ENSMUSG00000027201	0.00172473	0.982074	0.986452	0.0228271
67849	Cdca5	ENSMUSG00000024791	0.00563924	0.982357	0.986665	0.0224674
211550	Tifa	ENSMUSG00000046688	-0.0027124	0.982705	0.986943	-0.0220241
13478	Dpagt1	ENSMUSG00000032123	0.00164609	0.983093	0.987262	0.02153
56380	Arid3b	ENSMUSG00000004661	0.0031953	0.983342	0.987441	0.0212122
67143	Ikzf5	ENSMUSG00000040167	-0.00159494	0.983684	0.987714	-0.020777
19357	Rad21	ENSMUSG00000022314	0.00197245	0.984239	0.9882	0.0200701
668173	Pex10	ENSMUSG00000029047	-0.00277955	0.984717	0.988609	-0.0194613
20191	Ryr2	ENSMUSG00000021313	0.0032333	0.984883	0.988704	0.0192501
380773	Slirp	ENSMUSG00000021040	-0.00157862	0.985637	0.98939	-0.0182904
66663	Uba5	ENSMUSG00000032557	-0.00106863	0.986284	0.989968	-0.0174659
19720	Trim27	ENSMUSG00000021326	0.00134199	0.986387	0.990001	0.0173341
53978	Lpar2	ENSMUSG00000031861	0.00356153	0.986572	0.990115	0.0170995
100534287	Dchs2	ENSMUSG00000102692	-0.00332818	0.986725	0.990138	-0.0169038
219094	Khnyn	ENSMUSG00000047153	-0.0014592	0.986737	0.990138	-0.0168893
231503	Tmem150c	ENSMUSG00000050640	0.00192852	0.987061	0.990393	0.0164763
242509	Bnc2	ENSMUSG00000028487	0.00452504	0.987412	0.990673	0.0160297
68944	Tmco1	ENSMUSG00000052428	0.000788749	0.987719	0.990911	0.0156381
56374	Tmem59	ENSMUSG00000028618	0.00122351	0.987914	0.991035	0.0153895
215789	Phactr2	ENSMUSG00000062866	-0.00172445	0.988677	0.991729	-0.0144182
66075	Chchd3	ENSMUSG00000053768	-0.000997659	0.988858	0.991839	-0.0141878
232187	Smyd5	ENSMUSG00000033706	-0.00150261	0.988955	0.991866	-0.014064
66073	Txndc12	ENSMUSG00000028567	-0.000840375	0.989328	0.992168	-0.0135899
223775	Pim3	ENSMUSG00000035828	-0.00167413	0.989669	0.992439	-0.0131552
66695	Aspn	ENSMUSG00000021388	-0.00754204	0.989952	0.99258	-0.012795
237940	Aoc2	ENSMUSG00000078651	0.00205154	0.991292	0.993853	0.0110878
58187	Cldn10	ENSMUSG00000022132	0.00155553	0.991883	0.994374	0.0103356
77018	Col25a1	ENSMUSG00000058897	-0.00101924	0.992018	0.994438	-0.0101634
99100	Cep152	ENSMUSG00000068394	-0.00118136	0.992564	0.994871	-0.00946883
14042	Ext1	ENSMUSG00000061731	0.000831862	0.992619	0.994871	0.0093983
100503003	Gm17484	ENSMUSG00000091514	-0.00203749	0.992723	0.994871	-0.00926667
17064	Cd93	ENSMUSG00000027435	-0.00269169	0.992899	0.994871	-0.00904238
18027	Nfia	ENSMUSG00000028565	-0.00092705	0.992908	0.994871	-0.00903088
18383	Tnfrsf11b	ENSMUSG00000063727	-0.00215953	0.992915	0.994871	-0.00902116
216558	Ugp2	ENSMUSG00000001891	-0.000969021	0.992948	0.994871	-0.00897908
11815	Apod	ENSMUSG00000022548	-0.00361246	0.993136	0.994987	-0.00874046
100198	H6pd	ENSMUSG00000028980	0.00204983	0.993229	0.995009	0.00862162
16842	Lef1	ENSMUSG00000027985	0.00168215	0.993462	0.995171	0.00832494
14360	Fyn	ENSMUSG00000019843	-0.000460984	0.993552	0.995171	-0.00821003
17698	Msn	ENSMUSG00000031207	-0.000747018	0.993644	0.995171	-0.00809269
214968	Sema6d	ENSMUSG00000027200	-0.000676207	0.993675	0.995171	-0.00805375
208449	Sgms1	ENSMUSG00000040451	0.000558475	0.994545	0.995971	0.00694568
74569	Ttc17	ENSMUSG00000027194	0.000417148	0.994919	0.996274	0.00647015
57261	Brd4	ENSMUSG00000024002	0.000404818	0.99514	0.996424	0.00618856
15183	Hdac3	ENSMUSG00000024454	-0.000386682	0.995414	0.996627	-0.00583894
210622	Pamr1	ENSMUSG00000027188	0.00127492	0.995752	0.996894	0.00540882
69922	Vrk2	ENSMUSG00000064090	0.00071935	0.995877	0.996947	0.00524996
12671	Chrm3	ENSMUSG00000046159	-0.000443265	0.996497	0.997487	-0.00446086
12189	Brca1	ENSMUSG00000017146	-0.000576191	0.996559	0.997487	-0.00438103
12484	Cd24a	ENSMUSG00000047139	0.00060399	0.996843	0.997634	0.00402042
11908	Atf1	ENSMUSG00000023027	-0.000340606	0.996848	0.997634	-0.00401309
110821	Pcca	ENSMUSG00000041650	0.000209124	0.997302	0.998016	0.00343552
99899	Ifi44	ENSMUSG00000028037	-0.00138913	0.997498	0.99814	-0.00318643
11538	Adnp	ENSMUSG00000051149	0.00020322	0.998163	0.998735	0.00233929
75415	Arhgap12	ENSMUSG00000041225	0.00021339	0.9983	0.998801	0.00216444
93879	Pcdhb8	ENSMUSG00000045876	-0.000229131	0.99875	0.999119	-0.00159104
19063	Ppt1	ENSMUSG00000028657	-0.000139101	0.998762	0.999119	-0.00157691
19650	Rbl1	ENSMUSG00000027641	-0.000171993	0.99906	0.999346	-0.00119707
244653	Hydin	ENSMUSG00000059854	0.000263408	0.999255	0.999469	0.000948943
12235	Bub1	ENSMUSG00000027379	0.00016792	0.999426	0.999569	0.000730968
12497	Entpd6	ENSMUSG00000033068	-4.47178e-05	0.999724	0.999796	-0.000350925
29869	Ulk2	ENSMUSG00000004798	-1.43378e-05	0.999879	0.999879	-0.000153456

### Sheet: D14_vs_D1
entrezid	symbol	ensg	logFC	p	padj	t
13406	Dmp1	ENSMUSG00000029307	-2.13035	5.96917e-10	7.54339e-06	-13.2246
20975	Synj2	ENSMUSG00000023805	-1.52511	1.07979e-09	7.54339e-06	-12.6947
207596	Thsd4	ENSMUSG00000032289	-2.41241	2.52055e-09	1.04557e-05	-11.9676
15357	Hmgcr	ENSMUSG00000021670	-1.16283	2.99333e-09	1.04557e-05	-11.8244
668212	Efr3b	ENSMUSG00000020658	-1.27256	3.79208e-09	1.05966e-05	-11.6297
20384	Srsf5	ENSMUSG00000021134	0.636832	8.41149e-09	1.95876e-05	10.9925
208715	Hmgcs1	ENSMUSG00000093930	-1.02927	1.72296e-08	3.02316e-05	-10.4427
14137	Fdft1	ENSMUSG00000021273	-0.906157	1.73098e-08	3.02316e-05	-10.4392
22190	Ubc	ENSMUSG00000008348	0.828838	2.59687e-08	4.0315e-05	10.1377
17869	Myc	ENSMUSG00000022346	1.13507	3.02707e-08	4.04156e-05	10.0255
22066	Trpc4	ENSMUSG00000027748	-0.924556	3.21394e-08	4.04156e-05	-9.98194
52250	Reep1	ENSMUSG00000052852	-0.693149	3.47114e-08	4.04156e-05	-9.92612
18125	Nos1	ENSMUSG00000029361	1.22252	4.16934e-08	4.48108e-05	9.79417
64176	Sv2b	ENSMUSG00000053025	-0.937534	5.12841e-08	5.11816e-05	-9.64666
319554	Idi1	ENSMUSG00000058258	-1.2981	6.68816e-08	6.2298e-05	-9.45985
170459	Stard4	ENSMUSG00000024378	-1.21584	7.83111e-08	6.83851e-05	-9.3501
108123	Napg	ENSMUSG00000024581	-0.547181	8.64627e-08	7.10622e-05	-9.28168
14586	Gfra2	ENSMUSG00000022103	0.943565	1.07838e-07	8.31126e-05	9.13032
238331	Zdhhc22	ENSMUSG00000048483	-1.70609	1.29832e-07	8.31126e-05	-9.0045
193838	Eme2	ENSMUSG00000073436	-0.942599	1.3133e-07	8.31126e-05	-8.99676
628870	Otogl	ENSMUSG00000091455	-1.19725	1.36184e-07	8.31126e-05	-8.97232
224617	Tbc1d24	ENSMUSG00000036473	-0.72508	1.37606e-07	8.31126e-05	-8.96533
238317	Elmsan1	ENSMUSG00000042507	0.763687	1.37981e-07	8.31126e-05	8.9635
77864	Ypel2	ENSMUSG00000018427	-0.68062	1.42764e-07	8.31126e-05	-8.9406
71146	Golga7b	ENSMUSG00000042532	-1.13497	1.53362e-07	8.57108e-05	-8.89263
18194	Nsdhl	ENSMUSG00000031349	-0.825168	2.02125e-07	0.000108619	-8.70929
74007	Btbd11	ENSMUSG00000020042	0.689839	2.4718e-07	0.000122636	8.57729
225724	Mapk4	ENSMUSG00000024558	0.601729	2.60099e-07	0.000122636	8.54409
217944	Rapgef5	ENSMUSG00000041992	-1.03552	2.65298e-07	0.000122636	-8.53122
108167848	Gm12258	ENSMUSG00000072915	-0.759716	2.71277e-07	0.000122636	-8.51673
74411	Plpp6	ENSMUSG00000040105	-0.896997	2.7452e-07	0.000122636	-8.50902
170638	Hpcal4	ENSMUSG00000046093	-1.1812	2.99227e-07	0.000122636	-8.4532
246316	Lgi2	ENSMUSG00000039252	-1.79602	3.04778e-07	0.000122636	-8.44132
74002	Psd2	ENSMUSG00000024347	0.547423	3.07643e-07	0.000122636	8.43528
72542	Pgam5	ENSMUSG00000029500	-0.509378	3.11874e-07	0.000122636	-8.42647
12310	Calca	ENSMUSG00000030669	1.25293	3.15982e-07	0.000122636	8.41804
194655	Klf11	ENSMUSG00000020653	0.982088	3.43134e-07	0.000129575	8.36501
19267	Ptpre	ENSMUSG00000041836	-1.01122	3.66645e-07	0.000133649	-8.32255
243621	Iqsec3	ENSMUSG00000040797	-0.867644	3.73053e-07	0.000133649	-8.31147
226098	Hectd2	ENSMUSG00000041180	-1.30644	4.13318e-07	0.000144372	-8.24613
66704	Rbm4b	ENSMUSG00000033760	0.653943	4.54735e-07	0.000154965	8.18555
77113	Klhl2	ENSMUSG00000031605	-0.841636	4.77443e-07	0.000157738	-8.15475
67111	Naaa	ENSMUSG00000029413	0.624673	4.85451e-07	0.000157738	8.14425
217166	Nr1d1	ENSMUSG00000020889	0.999989	5.20875e-07	0.000165401	8.0999
117167	Steap4	ENSMUSG00000012428	-1.58193	5.73778e-07	0.000170764	-8.03924
66871	Cpne8	ENSMUSG00000052560	-0.744323	5.73948e-07	0.000170764	-8.03906
100494	Zfand2a	ENSMUSG00000053581	-0.550593	5.74428e-07	0.000170764	-8.03853
170439	Elovl6	ENSMUSG00000041220	-0.752088	6.76561e-07	0.000196936	-7.93657
66234	Msmo1	ENSMUSG00000031604	-0.701434	7.11485e-07	0.000199992	-7.90538
216233	Socs2	ENSMUSG00000020027	-0.737561	7.17151e-07	0.000199992	-7.90047
20716	Serpina3n	ENSMUSG00000021091	-1.38795	7.30002e-07	0.000199992	-7.88948
102635552	Gm32856	ENSMUSG00000110605	-1.26107	7.99593e-07	0.000214844	-7.83331
229599	Ciart	ENSMUSG00000038550	1.03868	8.92667e-07	0.000233875	7.76572
16819	Lcn2	ENSMUSG00000026822	-3.03318	9.19976e-07	0.000233875	-7.74728
235106	Ntm	ENSMUSG00000059974	0.626955	9.32161e-07	0.000233875	7.73924
16492	Kcna4	ENSMUSG00000042604	-1.60088	9.37376e-07	0.000233875	-7.73583
56215	Acin1	ENSMUSG00000022185	0.567441	9.5692e-07	0.000234563	7.72323
18431	Oca2	ENSMUSG00000030450	-2.15406	1.05119e-06	0.000253229	-7.66603
54376	Cacng3	ENSMUSG00000066189	0.694337	1.09362e-06	0.000254619	7.64202
57440	Ehd3	ENSMUSG00000024065	-0.491721	1.11965e-06	0.000254619	-7.62776
23792	Adam23	ENSMUSG00000025964	-0.764551	1.12992e-06	0.000254619	-7.62223
105445	Dock9	ENSMUSG00000025558	-0.672566	1.1454e-06	0.000254619	-7.61399
240038	Zfp994	ENSMUSG00000096433	-0.938029	1.14808e-06	0.000254619	-7.61258
215303	Camk1g	ENSMUSG00000016179	-1.60333	1.23044e-06	0.000266055	-7.57075
13390	Dlx1	ENSMUSG00000041911	0.869392	1.23773e-06	0.000266055	7.56718
64385	Cyp4f14	ENSMUSG00000024292	0.807759	1.28747e-06	0.000271778	7.54346
16485	Kcna1	ENSMUSG00000047976	-1.09866	1.31113e-06	0.000271778	-7.53251
54354	Rassf5	ENSMUSG00000026430	-0.597138	1.32681e-06	0.000271778	-7.52536
269717	Orai2	ENSMUSG00000039747	-0.47529	1.34957e-06	0.000271778	-7.51515
78912	Sp2	ENSMUSG00000018678	0.938948	1.36161e-06	0.000271778	7.50982
20947	Swap70	ENSMUSG00000031015	0.634062	1.38765e-06	0.000273073	7.49846
214897	Csnk1g1	ENSMUSG00000032384	-0.69566	1.44841e-06	0.000279792	-7.47279
214058	Megf11	ENSMUSG00000036466	0.875599	1.46184e-06	0.000279792	7.46728
79221	Hdac9	ENSMUSG00000004698	-1.46863	1.49733e-06	0.000282713	-7.45294
231999	Plekha8	ENSMUSG00000005225	-0.561126	1.52232e-06	0.000283597	-7.44306
19079	Prkab1	ENSMUSG00000029513	0.647734	1.63819e-06	0.000298817	7.39935
329910	Acot11	ENSMUSG00000034853	0.780651	1.64679e-06	0.000298817	7.39624
338372	Map3k9	ENSMUSG00000042724	-1.35211	1.73124e-06	0.000310114	-7.36653
103711	Pnpo	ENSMUSG00000018659	-0.861633	1.9033e-06	0.000336618	-7.31044
241638	Lzts3	ENSMUSG00000037703	0.746866	1.94818e-06	0.00034025	7.29668
69310	Pacrg	ENSMUSG00000037196	0.696187	2.02168e-06	0.000346819	7.27485
50754	Fbxw7	ENSMUSG00000028086	-0.563526	2.03544e-06	0.000346819	-7.27086
319158	H4c9	ENSMUSG00000060639	1.878	2.09772e-06	0.000348221	7.25312
93708	Pcdhgc5	ENSMUSG00000102543	-0.956051	2.10182e-06	0.000348221	-7.25198
75470	Iqcf5	ENSMUSG00000066382	-1.89564	2.11844e-06	0.000348221	-7.24735
19259	Ptpn5	ENSMUSG00000030854	-1.01414	2.16772e-06	0.000352178	-7.23384
22317	Vamp1	ENSMUSG00000030337	-1.05882	2.2513e-06	0.000357792	-7.21165
11517	Adcyap1r1	ENSMUSG00000029778	0.557013	2.25349e-06	0.000357792	7.21108
269389	Tox2	ENSMUSG00000074607	0.848006	2.31303e-06	0.000362148	7.1958
20510	Slc1a1	ENSMUSG00000024935	-0.542149	2.33276e-06	0.000362148	-7.19083
381677	Vgf	ENSMUSG00000037428	-2.27643	2.38286e-06	0.000365861	-7.1784
13830	Stom	ENSMUSG00000026880	0.556057	2.44333e-06	0.000371067	7.16376
18573	Pde1a	ENSMUSG00000059173	-0.744897	2.48811e-06	0.000373806	-7.15316
50709	H1f4	ENSMUSG00000051627	1.45804	2.53448e-06	0.000376721	7.14239
107065	Lrrtm2	ENSMUSG00000071862	-0.88195	2.71853e-06	0.000392892	-7.1016
194952	Jmjd4	ENSMUSG00000036819	-0.558765	2.72763e-06	0.000392892	-7.09965
22436	Xdh	ENSMUSG00000024066	-3.91087	2.75979e-06	0.000393468	-7.09285
408062	Zfp873	ENSMUSG00000061371	-0.81241	2.88521e-06	0.000407194	-7.06707
13643	Efnb3	ENSMUSG00000003934	0.999671	2.93604e-06	0.000410223	7.05695
232146	Eva1a	ENSMUSG00000035104	0.721234	2.98874e-06	0.000413452	7.04665
67888	Tmem100	ENSMUSG00000069763	-0.951393	3.05508e-06	0.000418486	-7.03396
331623	Bend3	ENSMUSG00000038214	0.613266	3.10183e-06	0.000420765	7.02518
338352	Nell1	ENSMUSG00000055409	-1.71906	3.41244e-06	0.000451393	-6.97018
101809	Spred3	ENSMUSG00000037239	-0.943254	3.43144e-06	0.000451393	-6.96699
94229	Slc4a10	ENSMUSG00000026904	-1.34539	3.4398e-06	0.000451393	-6.96559
212516	Efcab12	ENSMUSG00000030321	1.00278	3.45685e-06	0.000451393	6.96275
16909	Lmo2	ENSMUSG00000032698	-0.825332	3.51413e-06	0.000454624	-6.9533
319370	Ubald2	ENSMUSG00000050628	0.843999	3.75562e-06	0.000480197	6.91519
76187	Adhfe1	ENSMUSG00000025911	0.560669	3.78054e-06	0.000480197	6.9114
215615	Rnpep	ENSMUSG00000041926	0.829079	3.97206e-06	0.000499978	6.88314
23936	Lynx1	ENSMUSG00000022594	-0.75167	4.0231e-06	0.000501881	-6.87585
64453	Zfp280b	ENSMUSG00000049764	-0.656531	4.06622e-06	0.000502772	-6.86977
22029	Traf1	ENSMUSG00000026875	0.954052	4.13678e-06	0.000506842	6.85995
70317	Arl16	ENSMUSG00000057594	-0.559181	4.18966e-06	0.000506842	-6.85271
14611	Gja3	ENSMUSG00000048582	-1.39187	4.24252e-06	0.000506842	-6.84557
16985	Lsp1	ENSMUSG00000018819	-0.906931	4.24424e-06	0.000506842	-6.84534
15562	Htr4	ENSMUSG00000026322	-1.56031	4.29448e-06	0.000508495	-6.83864
229706	Slc6a17	ENSMUSG00000027894	-1.12188	4.33604e-06	0.000509102	-6.83316
243219	2900026A02Rik	ENSMUSG00000051339	-0.469471	4.4194e-06	0.000509912	-6.82233
67894	Fam45a	ENSMUSG00000024993	-0.511345	4.4361e-06	0.000509912	-6.82018
70673	Prdm16	ENSMUSG00000039410	0.729695	4.45242e-06	0.000509912	6.81809
21981	Ppp1r13b	ENSMUSG00000021285	0.534857	4.51342e-06	0.000512695	6.81036
100042450	Smim17	ENSMUSG00000093536	0.880028	4.57433e-06	0.000515423	6.80275
17957	Napb	ENSMUSG00000027438	-0.678234	4.8478e-06	0.00053693	-6.76983
72017	Cyb5r1	ENSMUSG00000026456	-1.30228	4.85934e-06	0.00053693	-6.76848
319179	H2bc6	ENSMUSG00000047246	0.987155	4.92773e-06	0.00053693	6.76057
14706	Gng4	ENSMUSG00000021303	-1.56747	4.9883e-06	0.00053693	-6.75366
73340	Nptxr	ENSMUSG00000022421	-0.943247	5.02631e-06	0.00053693	-6.74937
241514	Zfp804a	ENSMUSG00000070866	-1.40273	5.10349e-06	0.00053693	-6.74076
21887	Tle3	ENSMUSG00000032280	0.615044	5.16927e-06	0.00053693	6.73353
239556	Cacna1i	ENSMUSG00000022416	0.715352	5.17847e-06	0.00053693	6.73252
226541	Klhl20	ENSMUSG00000026705	-0.498036	5.22174e-06	0.00053693	-6.72783
72287	Plekhf1	ENSMUSG00000074170	1.00177	5.22441e-06	0.00053693	6.72754
12978	Csf1r	ENSMUSG00000024621	-3.01026	5.2346e-06	0.00053693	-6.72644
110084	Dnah1	ENSMUSG00000019027	0.701113	5.26188e-06	0.00053693	6.7235
20357	Sema5b	ENSMUSG00000052133	1.02844	5.3114e-06	0.00053693	6.71822
59009	Sh3rf1	ENSMUSG00000031642	-0.647241	5.38378e-06	0.00053693	-6.71059
13121	Cyp51	ENSMUSG00000001467	-0.650486	5.38528e-06	0.00053693	-6.71043
20499	Slc12a7	ENSMUSG00000017756	0.517636	5.38703e-06	0.00053693	6.71025
67016	Tbc1d2b	ENSMUSG00000037410	0.596469	5.45288e-06	0.00053693	6.7034
14660	Gls	ENSMUSG00000026103	-0.70916	5.45691e-06	0.00053693	-6.70299
13723	Emb	ENSMUSG00000021728	-0.956441	5.53855e-06	0.000537104	-6.69462
241062	Pgap1	ENSMUSG00000073678	-1.16112	5.62041e-06	0.000537104	-6.68637
72003	Synpr	ENSMUSG00000056296	0.822895	5.6509e-06	0.000537104	6.68332
114886	Cygb	ENSMUSG00000020810	1.75531	5.78338e-06	0.000545982	6.6703
237336	Tbpl1	ENSMUSG00000071359	-0.494076	5.87756e-06	0.00055115	-6.66122
98685	Trmt1l	ENSMUSG00000053286	-0.41465	6.01915e-06	0.000558199	-6.64786
381489	Rxfp1	ENSMUSG00000034009	-5.39258	6.04849e-06	0.000558199	-6.64514
72555	Shisa9	ENSMUSG00000022494	0.69252	6.07926e-06	0.000558199	6.64229
68527	Ucma	ENSMUSG00000026668	1.09802	6.11255e-06	0.000558199	6.63923
71721	Fam13c	ENSMUSG00000043259	-0.620169	6.17094e-06	0.000559873	-6.6339
329152	Hecw2	ENSMUSG00000042807	-0.940822	6.26199e-06	0.000564468	-6.6257
11733	Ank1	ENSMUSG00000031543	0.559723	6.37031e-06	0.000570448	6.6161
232784	Zfp212	ENSMUSG00000052763	0.525192	6.43702e-06	0.000570448	6.61027
233056	Zfp790	ENSMUSG00000011427	-0.556212	6.45081e-06	0.000570448	-6.60907
20257	Stmn2	ENSMUSG00000027500	-0.593123	6.64618e-06	0.000584027	-6.5924
19116	Prlr	ENSMUSG00000005268	-1.56161	6.81356e-06	0.000594994	-6.57851
215653	Rassf2	ENSMUSG00000027339	0.784317	6.88878e-06	0.000595347	6.57239
110886	Gabra5	ENSMUSG00000055078	-0.638783	6.99248e-06	0.000595347	-6.56406
100503386	Tpbgl	ENSMUSG00000096606	1.2267	6.99517e-06	0.000595347	6.56384
233919	Gpr26	ENSMUSG00000040125	-1.20395	7.04339e-06	0.000595347	-6.56001
68203	Diras2	ENSMUSG00000047842	-0.448469	7.04616e-06	0.000595347	-6.55979
80290	Gpr146	ENSMUSG00000044197	0.680595	7.07327e-06	0.000595347	6.55766
270190	Ephb1	ENSMUSG00000032537	0.694238	7.31955e-06	0.000612388	6.5386
666060	Frmpd1	ENSMUSG00000035615	1.08209	7.36517e-06	0.000612537	6.53515
433904	Ociad2	ENSMUSG00000029153	-1.04096	7.65815e-06	0.00062941	-6.51347
353123	A830036E02Rik	ENSMUSG00000084890	-2.74996	7.74341e-06	0.000632696	-6.50733
67963	Npc2	ENSMUSG00000021242	0.429317	7.89093e-06	0.000641	6.49686
223915	Krt73	ENSMUSG00000063661	1.53417	7.98898e-06	0.000641342	6.49001
78896	Ecrg4	ENSMUSG00000026051	0.641943	8.01948e-06	0.000641342	6.4879
108030	Lin7a	ENSMUSG00000019906	-1.00562	8.11424e-06	0.000641342	-6.48139
320203	C130071C03Rik	ENSMUSG00000050334	-0.793246	8.12928e-06	0.000641342	-6.48037
665270	Plb1	ENSMUSG00000029134	-1.31781	8.17054e-06	0.000641342	-6.47757
330998	Ankrd34c	ENSMUSG00000047606	-3.10883	8.28766e-06	0.0006469	-6.46969
56542	Ick	ENSMUSG00000009828	-0.594657	8.35588e-06	0.000648602	-6.46515
244668	Sipa1l2	ENSMUSG00000001995	0.563138	8.48719e-06	0.000655155	6.45653
22695	Zfp36	ENSMUSG00000044786	1.09787	8.68482e-06	0.000662257	6.44381
22421	Wnt7a	ENSMUSG00000030093	1.28712	8.7303e-06	0.000662257	6.44093
20614	Snap25	ENSMUSG00000027273	-0.493234	8.74783e-06	0.000662257	-6.43982
13392	Dlx2	ENSMUSG00000023391	1.40225	8.76879e-06	0.000662257	6.4385
217684	Susd6	ENSMUSG00000021133	-0.424746	8.82626e-06	0.000663013	-6.43489
12140	Fabp7	ENSMUSG00000019874	0.986607	8.93619e-06	0.000667681	6.42806
110695	Aldh7a1	ENSMUSG00000053644	0.464593	9.08199e-06	0.000674966	6.41914
70028	Dop1b	ENSMUSG00000022946	0.658649	9.14799e-06	0.000676274	6.41515
56808	Cacna2d2	ENSMUSG00000010066	0.679863	9.21368e-06	0.000677545	6.41121
14810	Grin1	ENSMUSG00000026959	-0.790561	9.26329e-06	0.000677627	-6.40825
21873	Tjp2	ENSMUSG00000024812	0.579417	9.35596e-06	0.000680841	6.40277
69539	Trnp1	ENSMUSG00000056596	-0.819458	9.46046e-06	0.000684878	-6.39665
382018	Unc13a	ENSMUSG00000034799	-0.550673	9.57877e-06	0.000687128	-6.38982
12064	Bdnf	ENSMUSG00000048482	-3.00989	9.58989e-06	0.000687128	-6.38918
102614	Rpp25	ENSMUSG00000062309	1.04193	9.755e-06	0.000693653	6.37979
68817	Ddi2	ENSMUSG00000078515	-0.478044	9.78732e-06	0.000693653	-6.37798
242662	Rims3	ENSMUSG00000032890	1.07208	9.86537e-06	0.000693653	6.37361
228662	Btbd3	ENSMUSG00000062098	-0.471403	9.87954e-06	0.000693653	-6.37282
241118	Asic4	ENSMUSG00000033007	1.72437	9.98995e-06	0.000697898	6.36672
238722	Zfp72	ENSMUSG00000069184	-0.885897	1.00708e-05	0.000700044	-6.3623
11931	Atp1b1	ENSMUSG00000026576	-0.541844	1.02161e-05	0.000706628	-6.35444
381990	Zbtb2	ENSMUSG00000075327	0.585605	1.02862e-05	0.000707976	6.35068
15902	Id2	ENSMUSG00000020644	0.62701	1.04115e-05	0.000713087	6.34405
213056	Fam126b	ENSMUSG00000038174	-1.46848	1.04864e-05	0.000714711	-6.34012
100043407	Gm4419	ENSMUSG00000097055	-1.01837	1.09193e-05	0.000740602	-6.31797
23945	Mgll	ENSMUSG00000033174	0.90054	1.10109e-05	0.000743209	6.3134
15490	Hsd17b7	ENSMUSG00000026675	-0.854448	1.13825e-05	0.000760976	-6.29526
232333	Slc6a1	ENSMUSG00000030310	0.944358	1.13831e-05	0.000760976	6.29524
269994	Gsg1l	ENSMUSG00000046182	1.15735	1.16062e-05	0.000769969	6.28464
171282	Acot4	ENSMUSG00000052392	-1.3637	1.17101e-05	0.000769969	-6.27978
218397	Rasa1	ENSMUSG00000021549	-0.764613	1.17374e-05	0.000769969	-6.27851
16977	Lrrc23	ENSMUSG00000030125	0.937181	1.1738e-05	0.000769969	6.27848
12614	Celsr1	ENSMUSG00000016028	0.926999	1.202e-05	0.00078478	6.26554
225870	Rin1	ENSMUSG00000024883	-1.39554	1.21942e-05	0.000790037	-6.2577
242384	Lingo2	ENSMUSG00000045083	-0.927296	1.2247e-05	0.000790037	-6.25535
83486	Rbm5	ENSMUSG00000032580	-0.427273	1.23234e-05	0.000790037	-6.25196
72180	Zfp661	ENSMUSG00000034800	-0.584641	1.23402e-05	0.000790037	-6.25122
330503	Gm5113	ENSMUSG00000066647	-0.642367	1.23832e-05	0.000790037	-6.24932
22784	Slc30a3	ENSMUSG00000029151	2.13573	1.25518e-05	0.000797155	6.24197
71770	Ap2b1	ENSMUSG00000035152	-0.652118	1.28798e-05	0.000814285	-6.22794
11492	Adam19	ENSMUSG00000011256	-0.627501	1.29584e-05	0.000815561	-6.22464
244418	Prag1	ENSMUSG00000050271	0.914873	1.31137e-05	0.000821636	6.21817
216578	Papolg	ENSMUSG00000020273	-0.577956	1.3284e-05	0.000828587	-6.21117
18218	Dusp8	ENSMUSG00000037887	0.359812	1.34484e-05	0.000835115	6.20449
18784	Pla2g5	ENSMUSG00000041193	0.739063	1.38323e-05	0.000853711	6.18923
232288	Frmd4b	ENSMUSG00000030064	0.782122	1.3955e-05	0.000853711	6.18445
68481	Mpzl1	ENSMUSG00000026566	0.413455	1.39809e-05	0.000853711	6.18345
407786	Taf9b	ENSMUSG00000047242	-0.505315	1.39923e-05	0.000853711	-6.183
224860	Plcl2	ENSMUSG00000038910	-0.754771	1.438e-05	0.000873553	-6.16821
101401	Adamts9	ENSMUSG00000030022	0.534738	1.47037e-05	0.000889351	6.15617
73233	Zfp942	ENSMUSG00000071267	-0.831451	1.50423e-05	0.000903801	-6.14387
70827	Trak2	ENSMUSG00000026028	-0.481012	1.51061e-05	0.000903801	-6.14159
268482	Krt12	ENSMUSG00000020912	-1.9977	1.51367e-05	0.000903801	-6.1405
70495	Atp6ap2	ENSMUSG00000031007	-0.58884	1.52059e-05	0.000904074	-6.13803
328778	Rab26	ENSMUSG00000079657	1.17341	1.53079e-05	0.000906279	6.13442
66109	Tspan13	ENSMUSG00000020577	-0.475204	1.53793e-05	0.000906663	-6.13191
16330	Inpp5b	ENSMUSG00000028894	-0.350099	1.55827e-05	0.000909816	-6.12483
228357	Lrp4	ENSMUSG00000027253	0.878189	1.56748e-05	0.000909816	6.12165
625662	Ankrd31	ENSMUSG00000109561	-2.15069	1.57e-05	0.000909816	-6.12078
70571	Tcerg1l	ENSMUSG00000091002	0.766377	1.57193e-05	0.000909816	6.12012
74034	4632404H12Rik	ENSMUSG00000042579	0.734876	1.57583e-05	0.000909816	6.11878
103140	Gstt3	ENSMUSG00000001665	0.635451	1.58824e-05	0.000913205	6.11456
432572	Specc1	ENSMUSG00000042331	0.387586	1.60671e-05	0.00092004	6.10833
224598	Zfp758	ENSMUSG00000044501	-1.0136	1.63739e-05	0.00093378	-6.09815
100502861	Ccdc13	ENSMUSG00000079235	1.35735	1.65461e-05	0.000937101	6.09252
76982	Vxn	ENSMUSG00000067879	-0.624191	1.65663e-05	0.000937101	-6.09186
15483	Hsd11b1	ENSMUSG00000016194	-1.07747	1.67813e-05	0.000945435	-6.08493
56338	Txnip	ENSMUSG00000038393	-0.941375	1.72141e-05	0.000965926	-6.07124
241576	Ldlrad3	ENSMUSG00000048058	0.419127	1.73983e-05	0.000972357	6.06553
69546	Mapk1ip1	ENSMUSG00000041775	0.549854	1.75167e-05	0.000975073	6.06188
319468	Ppm1h	ENSMUSG00000034613	-1.2156	1.76083e-05	0.000975523	-6.05909
20743	Sptbn2	ENSMUSG00000067889	-0.738768	1.76644e-05	0.000975523	-6.05738
17252	Rdh11	ENSMUSG00000066441	-0.422223	1.77424e-05	0.000975972	-6.05501
18430	Oxtr	ENSMUSG00000049112	1.35866	1.79807e-05	0.000985201	6.04786
319615	Zfp944	ENSMUSG00000033972	-0.751725	1.81946e-05	0.000990793	-6.04152
20927	Abcc8	ENSMUSG00000040136	1.0076	1.82246e-05	0.000990793	6.04064
320982	Arl4c	ENSMUSG00000049866	0.481004	1.83684e-05	0.000994742	6.03642
72290	Lsm11	ENSMUSG00000044847	-0.716627	1.85974e-05	0.000999825	-6.02979
18174	Slc11a2	ENSMUSG00000023030	-0.630904	1.86054e-05	0.000999825	-6.02956
240614	Ranbp6	ENSMUSG00000074909	-0.731752	1.86903e-05	0.00100054	-6.02712
18208	Ntn1	ENSMUSG00000020902	0.86314	1.8948e-05	0.00100849	6.01979
320685	Dctd	ENSMUSG00000031562	0.553672	1.92059e-05	0.00101646	6.01256
243371	Lrrc61	ENSMUSG00000073096	0.620774	1.94435e-05	0.00102515	6.00598
18187	Nrp2	ENSMUSG00000025969	-0.498066	1.95657e-05	0.00102772	-6.00263
233332	Adamts17	ENSMUSG00000058145	0.911833	1.97126e-05	0.00103155	5.99864
17309	Mgat3	ENSMUSG00000042428	-0.348395	2.01569e-05	0.00105087	-5.98673
22712	Zfp54	ENSMUSG00000023882	-1.00341	2.0489e-05	0.00106421	-5.97801
243834	Zfp324	ENSMUSG00000004500	-0.503647	2.06256e-05	0.00106579	-5.97447
26950	Vsnl1	ENSMUSG00000054459	-0.743711	2.07325e-05	0.00106579	-5.97171
77521	Mtus2	ENSMUSG00000029651	0.998482	2.07482e-05	0.00106579	5.97131
55927	Hes6	ENSMUSG00000067071	1.07191	2.12942e-05	0.00108468	5.95746
104349	Zfp119a	ENSMUSG00000057835	-0.970614	2.13544e-05	0.00108468	-5.95596
56741	Igdcc4	ENSMUSG00000032816	0.527495	2.14049e-05	0.00108468	5.9547
242721	Klhdc7a	ENSMUSG00000078234	0.580391	2.14932e-05	0.00108468	5.95251
66875	Swt1	ENSMUSG00000052748	-0.860187	2.15042e-05	0.00108468	-5.95224
29873	Cspg5	ENSMUSG00000032482	0.661575	2.16743e-05	0.00108933	5.94804
78771	Mctp1	ENSMUSG00000021596	-0.86329	2.18082e-05	0.00109213	-5.94477
100503085	Klhl3	ENSMUSG00000014164	-0.546341	2.20433e-05	0.00109996	-5.93906
243277	Adgrd1	ENSMUSG00000044017	-1.52124	2.23332e-05	0.00111046	-5.93211
77605	H2afv	ENSMUSG00000041126	0.62071	2.31071e-05	0.00114487	5.91401
23828	Bves	ENSMUSG00000071317	-3.01594	2.33449e-05	0.00114697	-5.90857
70686	Dusp16	ENSMUSG00000030203	0.491466	2.34663e-05	0.00114697	5.90582
73668	Ttc21b	ENSMUSG00000034848	-0.462313	2.35433e-05	0.00114697	-5.90408
19125	Prodh	ENSMUSG00000003526	1.08092	2.35556e-05	0.00114697	5.9038
71406	Spaar	ENSMUSG00000028475	-4.11977	2.35601e-05	0.00114697	-5.9037
66297	Pantr1	ENSMUSG00000060424	0.63588	2.38093e-05	0.0011537	5.89812
170729	Scrt1	ENSMUSG00000048385	1.17735	2.38633e-05	0.0011537	5.89692
70097	Sash1	ENSMUSG00000015305	0.523678	2.41494e-05	0.0011635	5.8906
16502	Kcnc1	ENSMUSG00000058975	0.714949	2.43323e-05	0.00116828	5.8866
378431	Txlnb	ENSMUSG00000039891	0.836427	2.45444e-05	0.00117127	5.882
228869	Ncoa5	ENSMUSG00000039804	0.471918	2.45622e-05	0.00117127	5.88162
234353	Psd3	ENSMUSG00000030465	-0.85176	2.48247e-05	0.00117811	-5.87599
26921	Map4k4	ENSMUSG00000026074	0.536458	2.48743e-05	0.00117811	5.87493
110460	Acat2	ENSMUSG00000023832	-0.606249	2.50523e-05	0.00118254	-5.87115
19736	Rgs4	ENSMUSG00000038530	-1.77709	2.53534e-05	0.00118896	-5.86483
67564	Tmem35a	ENSMUSG00000033578	-1.88241	2.54506e-05	0.00118896	-5.8628
18751	Prkcb	ENSMUSG00000052889	-0.884558	2.55103e-05	0.00118896	-5.86157
268706	Slc38a9	ENSMUSG00000047789	-0.585106	2.55289e-05	0.00118896	-5.86118
67703	Kirrel3	ENSMUSG00000032036	0.886384	2.6349e-05	0.00121531	5.84446
108069	Grm3	ENSMUSG00000003974	0.75373	2.63554e-05	0.00121531	5.84433
224090	Tmem44	ENSMUSG00000022537	1.25603	2.69064e-05	0.00122853	5.8334
69952	Tunar	ENSMUSG00000097929	-0.606607	2.69862e-05	0.00122853	-5.83184
12296	Cacnb2	ENSMUSG00000057914	-0.723404	2.70984e-05	0.00122853	-5.82965
319162	H2aw	ENSMUSG00000078851	0.713055	2.71194e-05	0.00122853	5.82924
320595	Phf8	ENSMUSG00000041229	-0.791023	2.71697e-05	0.00122853	-5.82826
109019	Nabp1	ENSMUSG00000026107	-1.72305	2.75903e-05	0.00123703	-5.82016
238693	Zfp58	ENSMUSG00000071291	-0.633057	2.77506e-05	0.00123703	-5.8171
20254	Scg2	ENSMUSG00000050711	-2.63789	2.78205e-05	0.00123703	-5.81578
381813	Prmt8	ENSMUSG00000030350	-0.693417	2.78481e-05	0.00123703	-5.81525
14702	Gng2	ENSMUSG00000043004	-0.713917	2.78895e-05	0.00123703	-5.81447
319822	Smyd4	ENSMUSG00000018809	-1.22049	2.78917e-05	0.00123703	-5.81443
100039795	Ildr2	ENSMUSG00000040612	-0.638731	2.79775e-05	0.00123703	-5.81281
59025	Usp14	ENSMUSG00000047879	-0.611237	2.82211e-05	0.00124343	-5.80824
225010	Lclat1	ENSMUSG00000054469	-0.537784	2.83003e-05	0.00124343	-5.80676
70885	Ints10	ENSMUSG00000031864	0.414997	2.86503e-05	0.00125486	5.80029
26897	Acot1	ENSMUSG00000072949	0.448853	2.88277e-05	0.00125795	5.79704
102632477	Gm30539	ENSMUSG00000112035	-1.71822	2.8961e-05	0.00125795	-5.79461
217143	Gpr179	ENSMUSG00000070337	1.32528	2.89909e-05	0.00125795	5.79406
12611	Cebpg	ENSMUSG00000056216	-0.66921	2.92793e-05	0.00126653	-5.78885
56079	Astn2	ENSMUSG00000028373	0.578862	2.96518e-05	0.00126871	5.7822
237979	Sdk2	ENSMUSG00000041592	1.26873	2.96749e-05	0.00126871	5.78179
207728	Pde2a	ENSMUSG00000110195	-0.404186	2.96762e-05	0.00126871	-5.78177
217830	Dglucy	ENSMUSG00000021185	0.473661	2.97448e-05	0.00126871	5.78055
75212	Rnf121	ENSMUSG00000070426	-0.375348	2.99422e-05	0.00127159	-5.77707
11758	Prdx6	ENSMUSG00000026701	0.331719	3.02715e-05	0.00128168	5.77132
252838	Tox	ENSMUSG00000041272	0.735062	3.05517e-05	0.00128963	5.76648
14432	Gap43	ENSMUSG00000047261	-0.863329	3.07652e-05	0.00129473	-5.76282
30938	Fgd3	ENSMUSG00000037946	0.603829	3.09872e-05	0.00129962	5.75904
11964	Atp6v1a	ENSMUSG00000052459	-0.425413	3.10673e-05	0.00129962	-5.75769
21428	Mlx	ENSMUSG00000017801	-0.791493	3.11916e-05	0.00130092	-5.75559
114332	Lyve1	ENSMUSG00000030787	-1.5397	3.1746e-05	0.0013201	-5.74634
12669	Chrm1	ENSMUSG00000032773	-0.558627	3.21957e-05	0.00133333	-5.73896
68312	Gstm7	ENSMUSG00000004035	0.853688	3.22548e-05	0.00133333	5.738
242409	Tmem8b	ENSMUSG00000078716	-0.696948	3.28162e-05	0.00135253	-5.72895
105827	Amigo2	ENSMUSG00000048218	-0.431392	3.32316e-05	0.00136562	-5.72236
219257	Pcdh20	ENSMUSG00000050505	-1.04433	3.34604e-05	0.00137099	-5.71877
18167	Npy2r	ENSMUSG00000028004	1.16515	3.36497e-05	0.00137472	5.71581
252864	Dusp15	ENSMUSG00000042662	0.753202	3.38775e-05	0.00137877	5.71228
12561	Cdh4	ENSMUSG00000000305	1.14388	3.40124e-05	0.00137877	5.7102
76263	Gstk1	ENSMUSG00000029864	0.532381	3.4045e-05	0.00137877	5.7097
74136	Sec14l1	ENSMUSG00000020823	0.38325	3.42637e-05	0.00138362	5.70635
73998	Herc3	ENSMUSG00000029804	-0.751126	3.46346e-05	0.00138888	-5.70071
14395	Gabra2	ENSMUSG00000000560	-0.649171	3.46767e-05	0.00138888	-5.70008
15932	Idua	ENSMUSG00000033540	0.472131	3.46993e-05	0.00138888	5.69974
634104	Olfr287	ENSMUSG00000090129	1.93793	3.47917e-05	0.00138888	5.69835
212919	Kctd7	ENSMUSG00000034110	-0.428437	3.55843e-05	0.00141447	-5.68657
433485	Syndig1	ENSMUSG00000074736	-0.728586	3.58616e-05	0.00141447	-5.68251
71982	Snx10	ENSMUSG00000038301	-0.423184	3.59205e-05	0.00141447	-5.68166
71960	Myh14	ENSMUSG00000030739	1.31566	3.59389e-05	0.00141447	5.68139
27367	Rpl3	ENSMUSG00000060036	0.413861	3.63194e-05	0.00142543	5.67589
94218	Cnnm3	ENSMUSG00000001138	0.427759	3.66939e-05	0.0014361	5.67053
67921	Ube2f	ENSMUSG00000034343	-0.45546	3.68258e-05	0.00143723	-5.66866
238205	Lrfn5	ENSMUSG00000035653	-0.674293	3.78483e-05	0.00146314	-5.65437
12810	Coch	ENSMUSG00000020953	-1.20684	3.78519e-05	0.00146314	-5.65432
21429	Ubtf	ENSMUSG00000020923	0.776841	3.7964e-05	0.00146314	5.65278
212996	Galnt17	ENSMUSG00000034040	-0.48065	3.80372e-05	0.00146314	-5.65178
68617	Mtcl1	ENSMUSG00000052105	0.788827	3.81118e-05	0.00146314	5.65076
66756	Cfap97	ENSMUSG00000031631	-0.509641	3.81179e-05	0.00146314	-5.65067
27059	Sh3d19	ENSMUSG00000028082	-0.445161	3.92029e-05	0.00150066	-5.63605
22367	Vrk1	ENSMUSG00000021115	0.449132	3.94137e-05	0.00150461	5.63326
71729	Rgs12	ENSMUSG00000029101	0.734948	3.96398e-05	0.00150912	5.63028
54651	Usp27x	ENSMUSG00000046269	-0.458961	4.0264e-05	0.00152451	-5.62215
76459	Car12	ENSMUSG00000032373	1.30857	4.03712e-05	0.00152451	5.62076
72301	Shisal1	ENSMUSG00000062760	-0.47315	4.06318e-05	0.00152702	-5.61742
20516	Slc20a2	ENSMUSG00000037656	0.720724	4.06565e-05	0.00152702	5.6171
68799	Rgmb	ENSMUSG00000048027	-0.454288	4.11607e-05	0.00154098	-5.61069
54524	Syt6	ENSMUSG00000027849	0.81599	4.12876e-05	0.00154098	5.60909
18507	Pax5	ENSMUSG00000014030	-3.90175	4.15391e-05	0.00154098	-5.60593
14406	Gabrg2	ENSMUSG00000020436	-0.918735	4.15796e-05	0.00154098	-5.60543
67840	Mrpl57	ENSMUSG00000021967	0.469679	4.20551e-05	0.00155448	5.59952
20425	Shmt1	ENSMUSG00000020534	0.874391	4.24483e-05	0.00156053	5.59469
18541	Pcnt	ENSMUSG00000001151	0.773949	4.24613e-05	0.00156053	5.59453
243983	Zdhhc13	ENSMUSG00000030471	-0.690151	4.26298e-05	0.00156053	-5.59247
19052	Ppp2ca	ENSMUSG00000020349	-0.501249	4.26655e-05	0.00156053	-5.59204
73316	Calr3	ENSMUSG00000019732	-0.605795	4.34235e-05	0.00158411	-5.5829
110265	Msra	ENSMUSG00000054733	-0.599445	4.38079e-05	0.00159116	-5.57832
16822	Lcp2	ENSMUSG00000002699	1.85839	4.38447e-05	0.00159116	5.57789
16891	Lipg	ENSMUSG00000053846	-3.95778	4.45358e-05	0.00161206	-5.56978
12654	Chil1	ENSMUSG00000064246	-0.842891	4.48669e-05	0.00161985	-5.56594
192193	Edem1	ENSMUSG00000030104	-0.743136	4.54467e-05	0.00163655	-5.55928
208194	Exog	ENSMUSG00000042787	-0.502918	4.59474e-05	0.0016461	-5.55361
57376	Smarce1	ENSMUSG00000037935	0.274549	4.63331e-05	0.00165567	5.54928
15191	Hdgf	ENSMUSG00000004897	0.320795	4.6627e-05	0.0016603	5.54601
20616	Snap91	ENSMUSG00000033419	-0.560592	4.67554e-05	0.0016603	-5.54458
16419	Itgb5	ENSMUSG00000022817	0.744661	4.68193e-05	0.0016603	5.54388
83964	Jam3	ENSMUSG00000031990	0.328007	4.81949e-05	0.00170045	5.5289
56484	Foxo3	ENSMUSG00000048756	0.549501	4.83455e-05	0.00170147	5.52729
230027	Coq3	ENSMUSG00000028247	-0.504814	4.8599e-05	0.00170423	-5.52458
109006	Ciapin1	ENSMUSG00000031781	-0.393654	4.86679e-05	0.00170423	-5.52385
68364	0610030E20Rik	ENSMUSG00000058706	-0.436014	4.90099e-05	0.00171192	-5.52023
96935	Susd4	ENSMUSG00000038576	-0.567655	5.00736e-05	0.00174471	-5.50914
27387	Sh2d3c	ENSMUSG00000059013	1.37315	5.04815e-05	0.00175455	5.50495
15452	Hprt	ENSMUSG00000025630	-0.505514	5.106e-05	0.00176911	-5.49907
68982	1500015A07Rik	ENSMUSG00000098702	0.843302	5.11536e-05	0.00176911	5.49813
68525	Evc2	ENSMUSG00000050248	0.701227	5.15809e-05	0.00177948	5.49384
239099	Homez	ENSMUSG00000057156	-0.421689	5.19161e-05	0.00178663	-5.4905
17909	Myo10	ENSMUSG00000022272	0.600714	5.21076e-05	0.00178757	5.4886
20443	St3gal4	ENSMUSG00000032038	0.482337	5.25074e-05	0.00179193	5.48466
235339	Dlat	ENSMUSG00000000168	-0.432534	5.25831e-05	0.00179193	-5.48391
232989	Hnrnpul1	ENSMUSG00000040725	0.318266	5.32666e-05	0.0018108	5.47726
239719	Mrtfb	ENSMUSG00000009569	-0.553847	5.34008e-05	0.00181096	-5.47596
240120	Zfp119b	ENSMUSG00000062101	-0.610368	5.45987e-05	0.00183842	-5.46454
68404	Nrn1	ENSMUSG00000039114	-1.04009	5.46232e-05	0.00183842	-5.46431
17304	Mfge8	ENSMUSG00000030605	1.18823	5.47369e-05	0.00183842	5.46324
94280	Sfxn3	ENSMUSG00000025212	-0.478951	5.50648e-05	0.001845	-5.46016
239393	Lrp12	ENSMUSG00000022305	-0.411493	5.56642e-05	0.00185758	-5.45459
224020	Pi4ka	ENSMUSG00000041720	-0.63257	5.58214e-05	0.00185758	-5.45314
330319	Wipf3	ENSMUSG00000086040	-0.678362	5.58391e-05	0.00185758	-5.45298
270685	Mthfd1l	ENSMUSG00000040675	-0.624825	5.60394e-05	0.00185982	-5.45114
71599	Senp8	ENSMUSG00000051705	-0.678717	5.68894e-05	0.00188355	-5.4434
209773	Dennd2a	ENSMUSG00000038456	0.525717	5.73454e-05	0.00189416	5.43929
93694	Clec2d	ENSMUSG00000030157	-1.35876	5.7787e-05	0.00190424	-5.43535
18018	Nfatc1	ENSMUSG00000033016	0.462461	5.79398e-05	0.00190479	5.43399
75732	Iqcd	ENSMUSG00000029601	1.05341	5.88914e-05	0.00193153	5.42563
100294583	Alkal2	ENSMUSG00000054204	-2.97507	5.90575e-05	0.00193244	-5.42418
18039	Nefl	ENSMUSG00000022055	-1.15418	5.95154e-05	0.00194287	-5.42021
319583	Lig4	ENSMUSG00000049717	-0.565503	5.98268e-05	0.00194848	-5.41754
14766	Adgrg1	ENSMUSG00000031785	0.748795	6.01044e-05	0.00195015	5.41516
22110	Tspyl1	ENSMUSG00000047514	-0.465898	6.01572e-05	0.00195015	-5.41471
217371	Rab40b	ENSMUSG00000025170	-0.598348	6.06885e-05	0.00195874	-5.4102
63955	Cables1	ENSMUSG00000040957	0.548637	6.07026e-05	0.00195874	5.41008
71361	Aifm2	ENSMUSG00000020085	0.669632	6.09059e-05	0.00196078	5.40836
330502	Zfp82	ENSMUSG00000098022	-0.728867	6.11214e-05	0.00196319	-5.40655
56357	Ivd	ENSMUSG00000027332	0.384177	6.13676e-05	0.00196658	5.40449
78893	Cnot10	ENSMUSG00000056167	0.370412	6.1905e-05	0.00197773	5.40002
13557	E2f3	ENSMUSG00000016477	-0.430085	6.19986e-05	0.00197773	-5.39925
245446	Slitrk4	ENSMUSG00000046699	-1.23132	6.21428e-05	0.00197781	-5.39806
233057	Zfp940	ENSMUSG00000050855	-0.664232	6.25635e-05	0.00198668	-5.3946
73991	Atl1	ENSMUSG00000021066	-0.415844	6.28067e-05	0.00198988	-5.39261
80888	Hspb8	ENSMUSG00000041548	0.447167	6.31248e-05	0.00199543	5.39002
16658	Mafb	ENSMUSG00000074622	0.952113	6.35756e-05	0.00200104	5.38638
71881	Apmap	ENSMUSG00000033096	-0.536681	6.35888e-05	0.00200104	-5.38627
22700	Zfp40	ENSMUSG00000002617	-0.606108	6.38039e-05	0.0020033	-5.38454
15139	Hc	ENSMUSG00000026874	0.977643	6.43419e-05	0.00200771	5.38024
66277	Klf15	ENSMUSG00000030087	0.905797	6.43755e-05	0.00200771	5.37998
66642	Ctnnbl1	ENSMUSG00000027649	0.794404	6.45735e-05	0.0020094	5.3784
67103	Ptgr1	ENSMUSG00000028378	0.572342	6.62973e-05	0.00205334	5.36492
74122	Tmem43	ENSMUSG00000030095	-0.354446	6.63024e-05	0.00205334	-5.36488
22350	Ezr	ENSMUSG00000052397	0.429343	6.64264e-05	0.00205334	5.36393
52696	Zwint	ENSMUSG00000019923	-0.560396	6.68406e-05	0.00205693	-5.36075
28042	Selenoi	ENSMUSG00000075703	-0.594307	6.70053e-05	0.00205693	-5.35949
218100	Zfp322a	ENSMUSG00000046351	-0.645458	6.71053e-05	0.00205693	-5.35873
68952	Fam57b	ENSMUSG00000058966	0.873316	6.71314e-05	0.00205693	5.35853
18816	Serpinf2	ENSMUSG00000038224	-2.70171	6.78687e-05	0.00207497	-5.35295
50708	H1f2	ENSMUSG00000036181	0.908042	6.83468e-05	0.00208026	5.34936
213469	Lgi3	ENSMUSG00000033595	0.926393	6.84568e-05	0.00208026	5.34854
67996	Srsf6	ENSMUSG00000016921	0.400444	6.85379e-05	0.00208026	5.34793
228876	Zfp334	ENSMUSG00000017667	-0.388696	6.89605e-05	0.00208026	-5.34479
319582	Trmt9b	ENSMUSG00000039620	-0.602756	6.90898e-05	0.00208026	-5.34384
330812	Rnf150	ENSMUSG00000047747	-0.675957	6.95768e-05	0.00208026	-5.34025
319555	Nwd1	ENSMUSG00000048148	0.750168	6.97139e-05	0.00208026	5.33924
71020	Spats1	ENSMUSG00000023935	-0.698406	6.97816e-05	0.00208026	-5.33875
223455	2021-03-06	ENSMUSG00000039100	-0.422052	6.99365e-05	0.00208026	-5.33762
68024	H2bc4	ENSMUSG00000018102	0.489878	6.99958e-05	0.00208026	5.33718
66799	Ube2w	ENSMUSG00000025939	-0.593143	7.00791e-05	0.00208026	-5.33658
108083	Pip4k2b	ENSMUSG00000018547	-0.319525	7.01869e-05	0.00208026	-5.33579
97114	H3c15	ENSMUSG00000081058	1.18828	7.0192e-05	0.00208026	5.33575
16661	Krt10	ENSMUSG00000019761	0.663309	7.0266e-05	0.00208026	5.33522
243616	Slc6a11	ENSMUSG00000030307	1.30001	7.03457e-05	0.00208026	5.33464
217365	Nploc4	ENSMUSG00000039703	-0.272578	7.04238e-05	0.00208026	-5.33407
338365	Slc41a2	ENSMUSG00000034591	-1.00081	7.09152e-05	0.00209035	-5.33052
50915	Grb14	ENSMUSG00000026888	1.03118	7.10778e-05	0.00209074	5.32935
75089	Uhrf1bp1l	ENSMUSG00000019951	-0.596062	7.16371e-05	0.0020987	-5.32535
225642	Grp	ENSMUSG00000024517	-1.09557	7.16491e-05	0.0020987	-5.32527
66214	Rgcc	ENSMUSG00000022018	0.707179	7.26921e-05	0.00212309	5.3179
20215	Sag	ENSMUSG00000056055	-1.2538	7.27857e-05	0.00212309	-5.31724
227801	Dennd1a	ENSMUSG00000035392	0.461963	7.30428e-05	0.00212539	5.31544
245038	Dclk3	ENSMUSG00000032500	0.790458	7.31686e-05	0.00212539	5.31457
18738	Pitpna	ENSMUSG00000017781	-0.400596	7.39802e-05	0.0021445	-5.30894
434128	Pnmal2	ENSMUSG00000070802	0.993446	7.453e-05	0.00214804	5.30517
65973	Asph	ENSMUSG00000028207	-0.627661	7.45854e-05	0.00214804	-5.30479
72098	Tmem68	ENSMUSG00000028232	-0.539176	7.46828e-05	0.00214804	-5.30413
17125	Smad1	ENSMUSG00000031681	0.359864	7.486e-05	0.00214804	5.30292
232237	Fgd5	ENSMUSG00000034037	1.10485	7.49532e-05	0.00214804	5.30229
68512	Tomm5	ENSMUSG00000078713	0.567595	7.51384e-05	0.00214804	5.30103
18846	Plxna3	ENSMUSG00000031398	0.82723	7.51945e-05	0.00214804	5.30065
13819	Epas1	ENSMUSG00000024140	0.686435	7.53322e-05	0.00214804	5.29972
14814	Grin2d	ENSMUSG00000002771	1.23453	7.64867e-05	0.00217652	5.29197
54598	Calcrl	ENSMUSG00000059588	-1.16251	7.70937e-05	0.00218535	-5.28795
319984	Jph4	ENSMUSG00000022208	0.991723	7.71098e-05	0.00218535	5.28784
27053	Asns	ENSMUSG00000029752	-0.628877	7.81258e-05	0.0022052	-5.28118
77040	Atg16l1	ENSMUSG00000026289	-0.35214	7.84437e-05	0.00220971	-5.27912
18786	Plaa	ENSMUSG00000028577	-0.60033	7.89544e-05	0.00221548	-5.27582
331474	Rtl5	ENSMUSG00000049191	0.410533	7.89657e-05	0.00221548	5.27574
269233	Fam171a1	ENSMUSG00000050530	-0.27797	7.92854e-05	0.00221999	-5.27369
23980	Pebp1	ENSMUSG00000032959	0.419549	7.96213e-05	0.00222083	5.27154
12269	C4bp	ENSMUSG00000026405	-2.52685	7.96334e-05	0.00222083	-5.27146
66175	Mustn1	ENSMUSG00000042485	-1.60076	7.9822e-05	0.00222166	-5.27026
75563	Dnali1	ENSMUSG00000042707	0.527776	8.06622e-05	0.00224058	5.26494
77286	Nkrf	ENSMUSG00000044149	-0.53365	8.1307e-05	0.00225401	-5.26089
11352	Abl2	ENSMUSG00000026596	-0.500228	8.22797e-05	0.00227646	-5.25485
71803	Slc25a18	ENSMUSG00000004902	0.859122	8.26537e-05	0.00228229	5.25255
69126	Rbis	ENSMUSG00000078784	-0.628367	8.32115e-05	0.00229316	-5.24913
66733	Kcng4	ENSMUSG00000045246	1.10494	8.39955e-05	0.00231021	5.24437
14663	Glycam1	ENSMUSG00000022491	1.43117	8.43046e-05	0.00231415	5.24251
30944	Zfp354c	ENSMUSG00000044807	-0.616459	8.54484e-05	0.00234095	-5.23567
19242	Ptn	ENSMUSG00000029838	0.803036	8.58137e-05	0.00234636	5.23351
217480	Dgkb	ENSMUSG00000036095	-0.640937	8.60925e-05	0.00234938	-5.23186
109648	Npy	ENSMUSG00000029819	-1.37099	8.63062e-05	0.00235062	-5.2306
18537	Pcmt1	ENSMUSG00000019795	-0.326204	8.67313e-05	0.00235761	-5.22811
56332	Amotl2	ENSMUSG00000032531	0.672121	8.73031e-05	0.00236359	5.22478
380855	Rsl1	ENSMUSG00000058900	-0.990604	8.77983e-05	0.00236359	-5.22191
69642	Mlip	ENSMUSG00000032355	-1.46656	8.78677e-05	0.00236359	-5.22151
69719	Cad	ENSMUSG00000013629	0.758375	8.78834e-05	0.00236359	5.22142
52206	Anapc4	ENSMUSG00000029176	-0.455172	8.79111e-05	0.00236359	-5.22126
72677	2810049E08Rik	ENSMUSG00000100891	-0.785393	8.79665e-05	0.00236359	-5.22094
243373	AI854703	ENSMUSG00000053297	0.651687	8.91762e-05	0.0023915	5.21402
13175	Dclk1	ENSMUSG00000027797	-1.24287	9.08125e-05	0.0024258	-5.20482
210356	Nckap5	ENSMUSG00000049690	0.619912	9.08186e-05	0.0024258	5.20478
108645	Mat2b	ENSMUSG00000042032	-0.414413	9.11536e-05	0.0024258	-5.20292
74646	Spsb1	ENSMUSG00000039911	0.509682	9.12251e-05	0.0024258	5.20252
240726	Slco5a1	ENSMUSG00000025938	-0.998158	9.13235e-05	0.0024258	-5.20197
20607	Sstr3	ENSMUSG00000044933	-0.569018	9.17812e-05	0.00243245	-5.19944
13202	Ddt	ENSMUSG00000001666	0.914764	9.22204e-05	0.00243297	5.19703
17427	Mns1	ENSMUSG00000032221	0.886547	9.24159e-05	0.00243297	5.19596
58250	Chst11	ENSMUSG00000034612	-0.598654	9.24641e-05	0.00243297	-5.19569
78506	Micu3	ENSMUSG00000039478	-0.619925	9.33841e-05	0.00244843	-5.19068
69185	Dtwd1	ENSMUSG00000023330	-0.479791	9.34018e-05	0.00244843	-5.19059
56839	Lgi1	ENSMUSG00000067242	-0.596241	9.43655e-05	0.00246905	-5.1854
380608	Tagap1	ENSMUSG00000052031	-0.643119	9.47857e-05	0.00247541	-5.18315
13056	Cyb561	ENSMUSG00000019590	-0.551483	9.51898e-05	0.00247716	-5.181
20893	Bhlhe40	ENSMUSG00000030103	0.525379	9.52573e-05	0.00247716	5.18064
22718	Zfp60	ENSMUSG00000037640	-0.506082	9.53844e-05	0.00247716	-5.17997
270151	Nlrx1	ENSMUSG00000032109	0.859892	9.67047e-05	0.00250341	5.17302
68836	Mrpl52	ENSMUSG00000010406	0.687441	9.67535e-05	0.00250341	5.17276
78038	Mccc2	ENSMUSG00000021646	0.352812	9.72102e-05	0.00250674	5.17038
26559	Hunk	ENSMUSG00000053414	-0.525824	9.72739e-05	0.00250674	-5.17005
239554	Foxred2	ENSMUSG00000016552	0.324528	9.74207e-05	0.00250674	5.16929
102462	Imp3	ENSMUSG00000032288	0.556706	9.82161e-05	0.00252257	5.16518
52837	Tmx4	ENSMUSG00000034723	-0.649148	9.90398e-05	0.0025344	-5.16097
13445	Cdk2ap1	ENSMUSG00000029394	0.567461	9.96067e-05	0.00254381	5.15808
237353	Sh3rf3	ENSMUSG00000037990	-0.361071	9.97714e-05	0.00254381	-5.15725
320717	Pptc7	ENSMUSG00000038582	-0.444962	0.000100332	0.00255344	-5.15442
68854	Asb11	ENSMUSG00000031382	-3.77734	0.000100629	0.00255633	-5.15293
108150	Galnt7	ENSMUSG00000031608	-0.542793	0.000101635	0.00257722	-5.14791
67468	Mmd	ENSMUSG00000003948	-0.422366	0.000101833	0.00257757	-5.14693
16517	Kcnj16	ENSMUSG00000051497	0.952852	0.000102063	0.00257871	5.14579
69551	2310022B05Rik	ENSMUSG00000031983	0.434134	0.000103765	0.00261697	5.13745
67661	Ift172	ENSMUSG00000038564	0.372902	0.000104492	0.00262724	5.13393
56077	Dgke	ENSMUSG00000000276	-0.483173	0.000104548	0.00262724	-5.13366
21912	Tspan7	ENSMUSG00000058254	0.335628	0.000104837	0.00262976	5.13227
72097	2010300C02Rik	ENSMUSG00000026090	-0.443286	0.000105318	0.0026371	-5.12996
78754	Galnt15	ENSMUSG00000021903	-1.16682	0.000105733	0.00264277	-5.12798
65247	Asb1	ENSMUSG00000026311	-0.297573	0.000105986	0.00264361	-5.12677
320472	Ppm1e	ENSMUSG00000046442	-0.614702	0.000106146	0.00264361	-5.12602
20564	Slit3	ENSMUSG00000056427	-0.513054	0.00010701	0.0026604	-5.12193
12877	Cpeb1	ENSMUSG00000025586	-0.4932	0.000107513	0.00266542	-5.11957
98488	Gtf3c3	ENSMUSG00000041303	-0.52461	0.00010783	0.00266542	-5.11808
52538	Acaa2	ENSMUSG00000036880	0.572022	0.000107971	0.00266542	5.11742
12398	Cbfa2t3	ENSMUSG00000006362	0.958497	0.000107975	0.00266542	5.11741
16423	Cd47	ENSMUSG00000055447	-0.563365	0.00010832	0.00266923	-5.1158
234967	Slc36a4	ENSMUSG00000043885	-0.451505	0.000109534	0.00269143	-5.11019
13047	Cux1	ENSMUSG00000029705	0.456304	0.000109607	0.00269143	5.10986
67525	Trim62	ENSMUSG00000041000	0.628751	0.000110051	0.0026968	5.10782
12808	Cobl	ENSMUSG00000020173	0.668462	0.000110454	0.0026968	5.10598
14718	Got1	ENSMUSG00000025190	-0.43128	0.000110499	0.0026968	-5.10578
53859	Map3k14	ENSMUSG00000020941	1.11766	0.000110597	0.0026968	5.10533
69171	Cnppd1	ENSMUSG00000033159	0.350324	0.000111345	0.0027103	5.10194
93685	Entpd7	ENSMUSG00000025192	-0.855832	0.000112003	0.00272158	-5.09897
104015	Synj1	ENSMUSG00000022973	-0.519444	0.000112549	0.00272494	-5.09652
78751	Zc3h6	ENSMUSG00000042851	-0.669969	0.000112637	0.00272494	-5.09613
14131	Fcgr3	ENSMUSG00000059498	-1.1948	0.000112734	0.00272494	-5.0957
230872	Crocc	ENSMUSG00000040860	1.48095	0.000112921	0.00272494	5.09487
12035	Bcat1	ENSMUSG00000030268	-0.5276	0.000113503	0.00273424	-5.09228
74890	Morn3	ENSMUSG00000029477	0.867841	0.000114568	0.00275516	5.08758
22042	Tfrc	ENSMUSG00000022797	-1.08539	0.000115159	0.00276462	-5.085
20980	Syt2	ENSMUSG00000026452	1.11502	0.00011538	0.00276515	5.08404
17289	Mertk	ENSMUSG00000014361	0.608065	0.00011658	0.00278913	5.07884
210582	Coq10a	ENSMUSG00000039914	-0.415307	0.000117352	0.00280195	-5.07552
72958	Zfp493	ENSMUSG00000090659	-0.919777	0.000117669	0.00280195	-5.07417
207259	Zbtb7c	ENSMUSG00000044646	0.964113	0.000117717	0.00280195	5.07396
321003	Xpnpep3	ENSMUSG00000022401	-0.485973	0.000118428	0.00281408	-5.07094
21809	Tgfb3	ENSMUSG00000021253	0.418883	0.000119621	0.00283761	5.0659
19419	Rasgrp1	ENSMUSG00000027347	-0.809378	0.000123446	0.00292336	-5.05011
230779	Serinc2	ENSMUSG00000023232	-2.16463	0.00012411	0.00293412	-5.04742
101706	Numa1	ENSMUSG00000066306	0.68453	0.000124609	0.00294095	5.0454
77593	Usp45	ENSMUSG00000040455	-0.589622	0.000124979	0.00294471	-5.04392
72354	Ttc4	ENSMUSG00000025413	0.354341	0.000125845	0.00296011	5.04046
67160	Eef1g	ENSMUSG00000071644	0.355972	0.000126521	0.00297101	5.03777
16874	Lhx6	ENSMUSG00000026890	0.838052	0.000127452	0.00298396	5.0341
50918	Myadm	ENSMUSG00000068566	-0.488689	0.0001275	0.00298396	-5.03391
67217	L3hypdh	ENSMUSG00000019718	0.687835	0.000128317	0.00299807	5.03071
67897	Rnmt	ENSMUSG00000009535	-0.432564	0.00012907	0.00301062	-5.02778
71302	Arhgap26	ENSMUSG00000036452	-0.910279	0.000129832	0.00301855	-5.02483
56348	Hsd17b12	ENSMUSG00000027195	-0.739018	0.000129842	0.00301855	-5.02479
56397	Morf4l2	ENSMUSG00000031422	-0.348875	0.000130379	0.00302602	-5.02272
224671	Btbd9	ENSMUSG00000062202	-0.302757	0.00013098	0.00303492	-5.02042
235611	Plxnb1	ENSMUSG00000053646	0.800759	0.000131334	0.0030363	5.01907
242109	Zfp697	ENSMUSG00000050064	-0.448716	0.000131578	0.0030363	-5.01814
268670	Zfp759	ENSMUSG00000057396	-0.600296	0.000132085	0.00304035	-5.01621
234664	Nae1	ENSMUSG00000031878	-0.520375	0.000132579	0.00304182	-5.01434
226610	Fam78b	ENSMUSG00000060568	-0.507525	0.000132584	0.00304182	-5.01432
66717	Ccdc96	ENSMUSG00000050677	0.487422	0.000133272	0.00305258	5.01173
243574	Kbtbd8	ENSMUSG00000030031	-0.918886	0.000133499	0.00305278	-5.01088
110796	Tshz1	ENSMUSG00000046982	0.384907	0.000134166	0.00306277	5.00839
12919	Crhbp	ENSMUSG00000021680	-1.87478	0.000134762	0.00306277	-5.00617
54377	Cacng4	ENSMUSG00000020723	0.682419	0.000134817	0.00306277	5.00597
212679	Mars2	ENSMUSG00000046994	-0.429697	0.000134898	0.00306277	-5.00566
56426	Pdcd10	ENSMUSG00000027835	-0.406665	0.000135187	0.00306277	-5.00459
319164	H2ac6	ENSMUSG00000069270	1.51142	0.000135251	0.00306277	5.00436
217431	Nol10	ENSMUSG00000061458	-0.595087	0.000136434	0.00307986	-5
218440	Ankrd34b	ENSMUSG00000045034	0.57883	0.000136522	0.00307986	4.99968
104692	Gm12108	ENSMUSG00000086386	-1.32772	0.000136667	0.00307986	-4.99915
59056	Evc	ENSMUSG00000029122	0.41625	0.000136925	0.00308071	4.99821
76113	Lpo	ENSMUSG00000009356	1.22526	0.000137427	0.00308701	4.99638
77634	Snapc3	ENSMUSG00000028483	-0.628838	0.000138226	0.00309999	-4.99348
22234	Ugcg	ENSMUSG00000028381	-0.559621	0.0001385	0.00310115	-4.99249
18710	Pik3r3	ENSMUSG00000028698	-0.381672	0.000139433	0.00311705	-4.98913
239435	Aard	ENSMUSG00000068522	0.537723	0.000140208	0.00312938	4.98636
382030	Cnep1r1	ENSMUSG00000036810	-0.374068	0.000141049	0.00314312	-4.98337
12491	Cd36	ENSMUSG00000002944	2.09378	0.000142477	0.00316291	4.97834
81906	Cyp4x1	ENSMUSG00000047155	-0.885264	0.000142645	0.00316291	-4.97775
235293	Sc5d	ENSMUSG00000032018	-0.421399	0.000142939	0.00316291	-4.97672
244484	Wdr17	ENSMUSG00000039375	-0.666044	0.000143068	0.00316291	-4.97627
11441	Chrna7	ENSMUSG00000030525	-0.631569	0.000143069	0.00316291	-4.97627
231915	Uspl1	ENSMUSG00000041264	-0.433155	0.000143381	0.00316481	-4.97518
195209	Zfp469	ENSMUSG00000043903	1.09453	0.000143664	0.00316605	4.9742
18484	Pam	ENSMUSG00000026335	-0.890776	0.000144211	0.00317311	-4.9723
69718	Ipmk	ENSMUSG00000060733	-0.872878	0.000145471	0.00318847	-4.96795
26456	Sema4g	ENSMUSG00000025207	0.565203	0.000145471	0.00318847	4.96795
93683	Glce	ENSMUSG00000032252	-0.775463	0.000145595	0.00318847	-4.96753
66647	Nsmce3	ENSMUSG00000070520	-0.343913	0.000146241	0.00319549	-4.96532
56213	Htra1	ENSMUSG00000006205	0.495725	0.000146374	0.00319549	4.96487
403201	5330416C01Rik	ENSMUSG00000054944	-1.34786	0.000146601	0.00319549	-4.96409
225583	Minar2	ENSMUSG00000050875	-1.09759	0.000147006	0.00319705	-4.96271
240753	Plekha6	ENSMUSG00000041757	0.562293	0.000147387	0.00319705	4.96142
319801	Tigar	ENSMUSG00000038028	-0.417187	0.000147489	0.00319705	-4.96108
239273	Abcc4	ENSMUSG00000032849	0.403387	0.000147613	0.00319705	4.96066
81703	Jdp2	ENSMUSG00000034271	0.900942	0.000147817	0.00319705	4.95997
328643	Vwa5b2	ENSMUSG00000046613	1.35598	0.000148925	0.00321605	4.95624
232813	Shisa7	ENSMUSG00000053550	0.631796	0.000150037	0.0032307	4.95253
218343	Ttc37	ENSMUSG00000033991	-0.621784	0.000150066	0.0032307	-4.95244
104348	Zfp120	ENSMUSG00000068134	-0.595881	0.000150402	0.00323294	-4.95132
234733	Ddx19b	ENSMUSG00000033658	-0.646759	0.000150857	0.00323776	-4.94981
380711	Rap1gap2	ENSMUSG00000038807	0.563914	0.000151485	0.00324204	4.94774
110279	Bcr	ENSMUSG00000009681	0.443421	0.000151521	0.00324204	4.94762
98758	Hnrnpf	ENSMUSG00000042079	0.254314	0.000151999	0.00324294	4.94605
83603	Elovl4	ENSMUSG00000032262	-0.481466	0.000152246	0.00324294	-4.94525
20042	Rps12	ENSMUSG00000061983	0.790925	0.000152259	0.00324294	4.9452
16993	Lta4h	ENSMUSG00000015889	0.332497	0.000153133	0.00325658	4.94235
106014	Tafa5	ENSMUSG00000054863	0.651029	0.000153993	0.00326494	4.93956
70375	Ica1l	ENSMUSG00000026018	0.622064	0.000154507	0.00327086	4.9379
67145	Tomm34	ENSMUSG00000018322	-0.380046	0.000154742	0.00327089	-4.93714
229473	Tmem131l	ENSMUSG00000033767	0.392043	0.000155654	0.0032852	4.93421
244310	Dlgap2	ENSMUSG00000047495	-0.517889	0.000156044	0.00328845	-4.93296
170719	Oxr1	ENSMUSG00000022307	-0.645432	0.000157869	0.0033219	-4.92717
16328	Cep250	ENSMUSG00000038241	0.822048	0.000158605	0.00333082	4.92486
81018	Rnf114	ENSMUSG00000006418	-0.327869	0.000158925	0.00333082	-4.92385
14050	Eya3	ENSMUSG00000028886	-0.31253	0.000159014	0.00333082	-4.92357
72795	Ttc19	ENSMUSG00000042298	-0.784086	0.000159246	0.00333082	-4.92285
108934	Smim13	ENSMUSG00000091264	-0.431404	0.000159511	0.00333136	-4.92202
209456	Trp53bp2	ENSMUSG00000026510	0.352791	0.000160051	0.00333443	4.92034
79555	BC005537	ENSMUSG00000019132	-0.386241	0.000160135	0.00333443	-4.92007
14362	Fzd1	ENSMUSG00000044674	0.46907	0.000160891	0.00334518	4.91773
64383	Sirt2	ENSMUSG00000015149	0.573445	0.000161363	0.00335002	4.91627
66117	Fmc1	ENSMUSG00000019689	0.870749	0.000162007	0.00335717	4.91429
93690	Gpr45	ENSMUSG00000041907	-0.600198	0.000162335	0.00335717	-4.91328
29815	Bcar3	ENSMUSG00000028121	0.444936	0.000162725	0.00335717	4.91209
56526	2021-09-06	ENSMUSG00000050379	-0.730136	0.000162862	0.00335717	-4.91167
100040724	Mirg	ENSMUSG00000097391	-1.24946	0.000163359	0.00335717	-4.91015
19227	Pthlh	ENSMUSG00000048776	-2.23442	0.000163389	0.00335717	-4.91006
233863	Gtf3c1	ENSMUSG00000032777	0.339257	0.000163529	0.00335717	4.90963
252972	Tpcn1	ENSMUSG00000032741	0.76638	0.000163705	0.00335717	4.9091
18548	Pcsk1	ENSMUSG00000021587	-2.63438	0.00016387	0.00335717	-4.9086
22775	Zik1	ENSMUSG00000030393	-0.670862	0.000164776	0.00337078	-4.90586
20404	Sh3gl2	ENSMUSG00000028488	-0.337071	0.000165215	0.00337484	-4.90453
12868	Cox8a	ENSMUSG00000035885	0.454377	0.000166746	0.00339774	4.89994
18186	Nrp1	ENSMUSG00000025810	-0.508143	0.000166823	0.00339774	-4.89972
16476	Jun	ENSMUSG00000052684	0.990279	0.000168321	0.00342325	4.89527
72404	Wdr44	ENSMUSG00000036769	-0.472073	0.000168984	0.00343067	-4.89331
79464	Lias	ENSMUSG00000029199	-0.316642	0.00016942	0.00343067	-4.89203
11966	Atp6v1b2	ENSMUSG00000006273	-0.489354	0.000169574	0.00343067	-4.89158
224019	Tmem191c	ENSMUSG00000055692	1.07377	0.000170034	0.00343067	4.89024
70955	4931403M11Rik	ENSMUSG00000089887	-2.72094	0.000170153	0.00343067	-4.88989
68192	Leprotl1	ENSMUSG00000031513	-0.407619	0.000170158	0.00343067	-4.88987
17172	Ascl1	ENSMUSG00000020052	0.815565	0.000170587	0.00343435	4.88862
18645	Pfn2	ENSMUSG00000027805	-0.40925	0.000171218	0.00343585	-4.88679
23821	Bace1	ENSMUSG00000032086	-0.368215	0.000171614	0.00343585	-4.88564
269152	Kif26b	ENSMUSG00000026494	1.00061	0.000171645	0.00343585	4.88555
77264	Zfp142	ENSMUSG00000026135	0.359059	0.00017212	0.00344042	4.88418
12053	Bcl6	ENSMUSG00000022508	0.373706	0.000173785	0.00346492	4.87939
100502695	Gm17399	ENSMUSG00000097402	1.50482	0.000173843	0.00346492	4.87923
244556	Zfp791	ENSMUSG00000074194	-0.473975	0.000174089	0.00346492	-4.87852
239318	Plcxd3	ENSMUSG00000049148	-0.82225	0.000174759	0.0034733	-4.87662
74407	Ttc25	ENSMUSG00000006784	0.520863	0.000175582	0.00348369	4.87428
228911	Tshz2	ENSMUSG00000047907	0.619374	0.00017578	0.00348369	4.87372
54384	Mtmr7	ENSMUSG00000039431	-0.437372	0.00017673	0.00349754	-4.87105
268417	Zkscan17	ENSMUSG00000020472	0.526852	0.000177375	0.00349819	4.86924
13992	Khdrbs3	ENSMUSG00000022332	0.447182	0.000177513	0.00349819	4.86885
78977	Popdc3	ENSMUSG00000019848	-0.700738	0.000178124	0.00350482	-4.86715
18020	Nfatc2ip	ENSMUSG00000030722	-0.536701	0.000178557	0.00350482	-4.86594
106759	Ticam1	ENSMUSG00000047123	0.588592	0.000178662	0.00350482	4.86565
18128	Notch1	ENSMUSG00000026923	0.998899	0.000178853	0.00350482	4.86512
270150	Ccdc153	ENSMUSG00000070306	0.86727	0.000179191	0.00350651	4.86418
321000	Lrif1	ENSMUSG00000056260	-0.636994	0.000179827	0.00350949	-4.86242
11858	Rnd2	ENSMUSG00000001313	0.606103	0.000179845	0.00350949	4.86237
73010	Gpr22	ENSMUSG00000044067	-0.687349	0.000180256	0.0035126	-4.86124
83701	Srrt	ENSMUSG00000037364	0.601599	0.000180883	0.00351899	4.85952
74201	Cep97	ENSMUSG00000022604	-0.487127	0.000181087	0.00351899	-4.85896
76295	Atp11b	ENSMUSG00000037400	-0.754404	0.000181423	0.00352062	-4.85804
20498	Slc12a4	ENSMUSG00000017765	0.772029	0.000182926	0.00354362	4.85395
17710	COX3	ENSMUSG00000064358	-1.02932	0.000183116	0.00354362	-4.85343
74158	Josd1	ENSMUSG00000022426	-0.52937	0.000184272	0.00355784	-4.85031
211949	Spsb4	ENSMUSG00000046997	0.52122	0.00018436	0.00355784	4.85007
56149	Grasp	ENSMUSG00000000531	-1.08611	0.000184764	0.00356071	-4.84899
30937	Lmcd1	ENSMUSG00000057604	1.16963	0.000185631	0.00356759	4.84666
69752	Zfp511	ENSMUSG00000025470	0.613376	0.000186777	0.00358468	4.84361
60613	Kcnq4	ENSMUSG00000028631	1.03107	0.00018799	0.00360208	4.8404
64011	Nrgn	ENSMUSG00000053310	1.10143	0.000188628	0.00360208	4.83873
16832	Ldhb	ENSMUSG00000030246	0.484863	0.000188876	0.00360208	4.83807
26414	Mapk10	ENSMUSG00000046709	-0.360243	0.000188973	0.00360208	-4.83782
93728	Pabpc5	ENSMUSG00000034732	-0.910958	0.0001896	0.00360911	-4.83618
67011	Mettl6	ENSMUSG00000021891	-0.458387	0.00019117	0.00363405	-4.83209
18553	Pcsk6	ENSMUSG00000030513	0.68061	0.000191532	0.00363599	4.83115
433424	Zeb2os	ENSMUSG00000052248	0.571431	0.000192506	0.00364953	4.82864
338348	Ttc16	ENSMUSG00000039021	0.793538	0.000192892	0.00365104	4.82765
69863	Ttc39b	ENSMUSG00000038172	-0.938023	0.000193148	0.00365104	-4.82699
11363	Acadl	ENSMUSG00000026003	0.346901	0.000193421	0.00365104	4.82629
81910	Rrbp1	ENSMUSG00000027422	0.495161	0.000193632	0.00365104	4.82575
353172	Gars	ENSMUSG00000029777	-0.473676	0.000194153	0.00365593	-4.82442
13167	Dbi	ENSMUSG00000026385	0.495264	0.000194774	0.0036627	4.82284
18667	Pgr	ENSMUSG00000031870	-0.742742	0.000195538	0.00366398	-4.8209
75475	Oplah	ENSMUSG00000022562	0.944803	0.000195794	0.00366398	4.82025
66816	Thap2	ENSMUSG00000020137	-0.675681	0.000195852	0.00366398	-4.82011
16515	Kcnj12	ENSMUSG00000042529	0.832133	0.000195891	0.00366398	4.82001
56442	Serinc1	ENSMUSG00000019877	-0.387366	0.000196347	0.00366759	-4.81886
50790	Acsl4	ENSMUSG00000031278	-1.24309	0.000198031	0.0036904	-4.81463
218544	Sgtb	ENSMUSG00000042743	-0.681132	0.000198096	0.0036904	-4.81446
13170	Dbp	ENSMUSG00000059824	0.619667	0.00019935	0.00370882	4.81134
16538	Kcns1	ENSMUSG00000040164	1.36528	0.000200335	0.00372218	4.8089
233813	Vwa3a	ENSMUSG00000030889	0.973004	0.000201901	0.00374629	4.80505
114674	Gtf2ird2	ENSMUSG00000015942	0.742003	0.000203011	0.00376189	4.80234
219135	Mtmr6	ENSMUSG00000021987	-0.3803	0.000203368	0.00376302	-4.80147
70461	Crtc3	ENSMUSG00000030527	0.731908	0.00020361	0.00376302	4.80088
213945	Col28a1	ENSMUSG00000068794	-1.33089	0.000204581	0.00377597	-4.79852
231986	Jazf1	ENSMUSG00000063568	-0.5417	0.000206422	0.00380491	-4.7941
629059	Fam124a	ENSMUSG00000035184	0.40193	0.000206942	0.00380948	4.79285
229584	Pogz	ENSMUSG00000038902	0.402617	0.000208708	0.00382713	4.78865
449000	Zfp960	ENSMUSG00000096696	-0.680793	0.000208843	0.00382713	-4.78833
14173	Fgf2	ENSMUSG00000037225	-0.94843	0.000208883	0.00382713	-4.78824
246277	Csad	ENSMUSG00000023044	0.497387	0.000208997	0.00382713	4.78797
238123	Cog5	ENSMUSG00000035933	-0.627579	0.000209462	0.00383063	-4.78687
15901	Id1	ENSMUSG00000042745	0.711451	0.000209922	0.00383402	4.78578
67230	Zfp329	ENSMUSG00000057894	-0.682451	0.000210362	0.00383705	-4.78475
68075	Lurap1	ENSMUSG00000028701	-0.52622	0.000211452	0.00384832	-4.78219
213435	Mylk3	ENSMUSG00000031698	-2.56933	0.000211702	0.00384832	-4.78161
26457	Slc27a1	ENSMUSG00000031808	0.930146	0.000211806	0.00384832	4.78137
71835	Lancl2	ENSMUSG00000062190	-0.427376	0.000214956	0.00390048	-4.77407
74211	1700017B05Rik	ENSMUSG00000032300	0.922137	0.000215273	0.00390116	4.77335
80718	Rab27b	ENSMUSG00000024511	-0.705745	0.000215915	0.00390772	-4.77188
320208	Tmem91	ENSMUSG00000061702	1.431	0.000216373	0.00391095	4.77083
269252	Gtf3c4	ENSMUSG00000035666	-0.453547	0.000217175	0.00392037	-4.769
329828	Myorg	ENSMUSG00000046312	0.628657	0.000217602	0.00392301	4.76803
268566	Gphn	ENSMUSG00000047454	-0.437697	0.000218939	0.00394203	-4.76501
71163	Zfp626	ENSMUSG00000030604	-0.544234	0.000219683	0.00395033	-4.76333
17527	Mpv17	ENSMUSG00000107283	0.278573	0.000220669	0.00396297	4.76112
23871	Ets1	ENSMUSG00000032035	0.408833	0.0002212	0.00396741	4.75993
73178	Wasl	ENSMUSG00000029684	-0.475204	0.000221648	0.0039695	-4.75894
207607	Ccdc40	ENSMUSG00000039963	0.559093	0.000221885	0.0039695	4.75841
14859	Gsta3	ENSMUSG00000025934	-1.06127	0.000222437	0.00397428	-4.75718
93837	Dach2	ENSMUSG00000025592	-0.631909	0.000223213	0.00397623	-4.75546
13508	Dscam	ENSMUSG00000050272	-0.43375	0.000223445	0.00397623	-4.75495
20112	Rps6ka2	ENSMUSG00000023809	-1.14128	0.000223493	0.00397623	-4.75485
241525	Ypel4	ENSMUSG00000034059	0.38758	0.000223684	0.00397623	4.75442
319757	Smo	ENSMUSG00000001761	0.427207	0.000224745	0.00399001	4.75209
108168734	2900093K20Rik	ENSMUSG00000099632	1.26465	0.000225516	0.00399862	4.7504
209683	Ttc28	ENSMUSG00000033209	0.636828	0.000227408	0.00402705	4.74628
264895	Acsf2	ENSMUSG00000076435	0.391043	0.000227808	0.00402902	4.74541
70408	Polr3f	ENSMUSG00000027427	-0.377543	0.000228312	0.00403199	-4.74432
238692	Zfp874a	ENSMUSG00000069206	-0.68398	0.000228668	0.00403199	-4.74355
16646	Kpna1	ENSMUSG00000022905	-0.585119	0.000228841	0.00403199	-4.74318
12927	Bcar1	ENSMUSG00000031955	0.976068	0.000229576	0.00403918	4.7416
100504156	Fam181a	ENSMUSG00000096753	1.18309	0.000229828	0.00403918	4.74106
110532	Adarb1	ENSMUSG00000020262	-0.383004	0.000230975	0.00405424	-4.7386
20527	Slc2a3	ENSMUSG00000003153	-1.11735	0.000231636	0.00406075	-4.73719
216021	Stox1	ENSMUSG00000036923	0.662417	0.000234187	0.00409511	4.73179
58520	Erg28	ENSMUSG00000021252	-0.307651	0.000234519	0.00409511	-4.7311
21646	Tcte2	ENSMUSG00000038347	0.845688	0.000234768	0.00409511	4.73057
20745	Spock1	ENSMUSG00000056222	-0.361485	0.000237962	0.00414564	-4.72391
22680	Zfp207	ENSMUSG00000017421	-0.294625	0.000238329	0.00414687	-4.72315
77032	Tstd3	ENSMUSG00000028251	-0.517613	0.000239465	0.00416146	-4.72081
30953	Schip1	ENSMUSG00000027777	-0.341843	0.000241255	0.00418266	-4.71714
76453	Prss23	ENSMUSG00000039405	0.548576	0.000241315	0.00418266	4.71702
16826	Ldb2	ENSMUSG00000039706	0.498804	0.000241583	0.00418266	4.71647
83679	Pde4dip	ENSMUSG00000038170	-0.467508	0.000243104	0.00420378	-4.71338
75426	Igfbpl1	ENSMUSG00000035551	0.533959	0.000243616	0.00420742	4.71235
207615	Wdr37	ENSMUSG00000021147	-0.366287	0.000244136	0.00421111	-4.7113
70083	Metrn	ENSMUSG00000002274	1.1813	0.000244432	0.00421111	4.7107
70451	Dhrs13	ENSMUSG00000020834	0.44232	0.000244923	0.00421436	4.70971
230696	AU022252	ENSMUSG00000078584	-0.367878	0.000245422	0.00421775	-4.70871
245684	Cnksr2	ENSMUSG00000025658	-0.805496	0.000246679	0.00423416	-4.70619
192161	Pcdha9	ENSMUSG00000103770	-0.631383	0.000248494	0.00425895	-4.70259
11652	Akt2	ENSMUSG00000004056	0.885578	0.000248733	0.00425895	4.70211
67179	Ccdc25	ENSMUSG00000022035	-0.458544	0.000250043	0.00427613	-4.69953
319876	Cobll1	ENSMUSG00000034903	0.604965	0.000250707	0.00427729	4.69822
245368	Zfp300	ENSMUSG00000031079	-0.745978	0.000250723	0.00427729	-4.69819
56177	Olfm1	ENSMUSG00000026833	0.278243	0.000252206	0.00429156	4.69529
106763	Ttbk1	ENSMUSG00000015599	-0.424858	0.000252216	0.00429156	-4.69527
105377	Slf1	ENSMUSG00000021597	-0.624928	0.000252607	0.00429156	-4.69451
382118	Zkscan7	ENSMUSG00000063488	-0.554416	0.000252788	0.00429156	-4.69416
20933	Med22	ENSMUSG00000015776	0.318314	0.000254495	0.0043153	4.69085
210376	Mtmr9	ENSMUSG00000035078	-0.432096	0.000256226	0.0043355	-4.68751
227292	Ctdsp1	ENSMUSG00000026176	0.62778	0.000256328	0.0043355	4.68732
268977	Ltbp1	ENSMUSG00000001870	0.567579	0.000256807	0.0043355	4.6864
270110	Irf2bp2	ENSMUSG00000051495	0.362375	0.000257253	0.0043355	4.68554
68703	Rere	ENSMUSG00000039852	0.504082	0.000257309	0.0043355	4.68544
23983	Pcbp1	ENSMUSG00000051695	0.317384	0.000257548	0.0043355	4.68498
109652	Acy1	ENSMUSG00000023262	0.8349	0.000258178	0.00433876	4.68378
12292	Cacna1s	ENSMUSG00000026407	-2.15825	0.000260518	0.0043697	-4.67934
18423	Otx1	ENSMUSG00000005917	0.491375	0.000261016	0.00437281	4.6784
101490	Inpp5f	ENSMUSG00000042105	-1.06359	0.000262532	0.00439034	-4.67556
21944	Tnfsf12	ENSMUSG00000097328	0.79243	0.000262692	0.00439034	4.67526
19359	Rad23b	ENSMUSG00000028426	-0.353035	0.000263863	0.00440465	-4.67307
234797	6430548M08Rik	ENSMUSG00000031824	-0.464214	0.000264757	0.00440545	-4.67141
14457	Gas7	ENSMUSG00000033066	-0.330021	0.000264783	0.00440545	-4.67136
21827	Thbs3	ENSMUSG00000028047	0.542162	0.000264857	0.00440545	4.67123
70127	Dpf3	ENSMUSG00000021221	0.648743	0.00026598	0.00440976	4.66915
19682	Rdh5	ENSMUSG00000025350	1.32595	0.000265987	0.00440976	4.66913
270669	Mbtps2	ENSMUSG00000046873	-0.489907	0.000266063	0.00440976	-4.66899
75409	Slitrk5	ENSMUSG00000033214	-0.357363	0.000266701	0.0044151	-4.66782
76273	Ndfip2	ENSMUSG00000053253	-0.416038	0.000268107	0.00443119	-4.66523
18082	Nipsnap1	ENSMUSG00000034285	-0.309198	0.000268307	0.00443119	-4.66487
270097	Vat1l	ENSMUSG00000046844	0.631598	0.000269821	0.00444914	4.6621
66839	Dele1	ENSMUSG00000024442	0.523008	0.000270031	0.00444914	4.66172
54125	Polm	ENSMUSG00000020474	0.621031	0.000270695	0.00445215	4.66051
69605	Lnpk	ENSMUSG00000009207	-0.488766	0.000270851	0.00445215	-4.66023
269870	Zfp446	ENSMUSG00000033961	0.413053	0.000272145	0.00446028	4.65789
18457	Bloc1s6	ENSMUSG00000005804	-0.452969	0.000272212	0.00446028	-4.65777
100043272	Inafm2	ENSMUSG00000074918	-0.425798	0.000272344	0.00446028	-4.65753
67847	Sncaip	ENSMUSG00000024534	0.457195	0.000272623	0.00446028	4.65703
17388	Mmp15	ENSMUSG00000031790	0.617488	0.000273666	0.00447212	4.65515
241494	Zfp385b	ENSMUSG00000027016	-0.725142	0.000274306	0.00447294	-4.65401
109620	Dsp	ENSMUSG00000054889	1.00863	0.000274357	0.00447294	4.65392
170752	Bco2	ENSMUSG00000032066	0.721791	0.00027514	0.00448049	4.65252
99633	Adgrl2	ENSMUSG00000028184	0.579303	0.000275565	0.00448218	4.65176
67456	Ergic2	ENSMUSG00000030304	-0.417087	0.000276593	0.00449366	-4.64993
13430	Dnm2	ENSMUSG00000033335	0.451732	0.000276994	0.00449496	4.64922
243842	Bicra	ENSMUSG00000070808	0.675089	0.000277419	0.00449663	4.64847
94192	C1galt1	ENSMUSG00000042460	-0.750364	0.000278573	0.00450204	-4.64643
18414	Osmr	ENSMUSG00000022146	-0.801218	0.000278695	0.00450204	-4.64622
16687	Krt6a	ENSMUSG00000058354	-5.95463	0.000278719	0.00450204	-4.64617
66787	Gskip	ENSMUSG00000044715	-0.379923	0.000279634	0.00451161	-4.64456
408067	Zfp874b	ENSMUSG00000059839	-0.534601	0.000281627	0.00452687	-4.64108
26466	Zfp260	ENSMUSG00000049421	-0.526111	0.000281856	0.00452687	-4.64068
114644	Slc13a3	ENSMUSG00000018459	0.968767	0.000281975	0.00452687	4.64047
22354	Vipr1	ENSMUSG00000032528	-0.488681	0.000282007	0.00452687	-4.64042
105278	Cdk20	ENSMUSG00000021483	0.632536	0.000282383	0.00452687	4.63976
21415	Tcf7l1	ENSMUSG00000055799	0.619674	0.000282524	0.00452687	4.63952
235386	Hykk	ENSMUSG00000035878	-0.403467	0.000283038	0.0045299	-4.63863
12984	Csf2rb2	ENSMUSG00000071714	-1.13569	0.000283995	0.00454002	-4.63697
67606	Fibin	ENSMUSG00000074971	0.683342	0.000284572	0.00454404	4.63598
333193	Proser3	ENSMUSG00000036864	0.937334	0.00028574	0.00454592	4.63397
110524	Dgkq	ENSMUSG00000004815	-0.335708	0.000285886	0.00454592	-4.63372
77675	5033406O09Rik	ENSMUSG00000113769	-1.54244	0.000285958	0.00454592	-4.63359
80890	Trim2	ENSMUSG00000027993	-0.454266	0.000286165	0.00454592	-4.63324
16987	Lss	ENSMUSG00000033105	-0.371993	0.000286316	0.00454592	-4.63298
68815	Btbd10	ENSMUSG00000038187	-0.524423	0.000287148	0.00454943	-4.63155
12032	Bcan	ENSMUSG00000004892	1.27636	0.000287357	0.00454943	4.6312
75564	Rsph9	ENSMUSG00000023966	0.581729	0.000287514	0.00454943	4.63093
56506	Cib2	ENSMUSG00000037493	0.534684	0.000288084	0.00455226	4.62996
70238	Rnf168	ENSMUSG00000014074	-0.53729	0.000288344	0.00455226	-4.62952
13177	Eci1	ENSMUSG00000024132	0.441006	0.000288733	0.00455325	4.62886
52668	Ifi27	ENSMUSG00000064215	0.365895	0.000290265	0.00457134	4.62626
102632463	LOC102632463	ENSMUSG00000079045	1.17945	0.000290534	0.00457134	4.62581
71709	Syde1	ENSMUSG00000032714	0.455759	0.00029367	0.00461191	4.62054
73750	Whrn	ENSMUSG00000039137	0.996561	0.000293773	0.00461191	4.62037
19277	Ptpro	ENSMUSG00000030223	-0.894135	0.000300715	0.00471442	-4.60893
19128	Pros1	ENSMUSG00000022912	-0.696282	0.000300978	0.00471442	-4.6085
75769	Plppr5	ENSMUSG00000033342	-0.837346	0.000303179	0.00474149	-4.60493
68050	Akirin1	ENSMUSG00000023075	-0.475768	0.000303385	0.00474149	-4.6046
12449	Ccnf	ENSMUSG00000072082	-0.963242	0.000303786	0.00474245	-4.60395
231014	9330182L06Rik	ENSMUSG00000056004	-0.528991	0.000305064	0.00475709	-4.60189
54486	Hpgds	ENSMUSG00000029919	-4.49668	0.000306531	0.00477024	-4.59954
380686	Cnrip1	ENSMUSG00000044629	-0.705009	0.000306791	0.00477024	-4.59913
68943	Pink1	ENSMUSG00000028756	0.693641	0.000306931	0.00477024	4.5989
104303	Arl1	ENSMUSG00000060904	-0.365141	0.000311539	0.00483395	-4.59161
170936	Zfp369	ENSMUSG00000021514	-0.581229	0.000311723	0.00483395	-4.59132
100169	Phactr4	ENSMUSG00000066043	0.319728	0.000312667	0.00484322	4.58984
12514	Cd68	ENSMUSG00000018774	-2.91636	0.00031315	0.00484533	-4.58908
235956	Zfp825	ENSMUSG00000069208	-0.581204	0.000314572	0.00486195	-4.58687
272009	Srsf12	ENSMUSG00000054679	-0.391242	0.000315265	0.00486728	-4.58579
93679	Trim8	ENSMUSG00000025034	0.785711	0.000315919	0.00487109	4.58477
231225	Tapt1	ENSMUSG00000046985	-0.495444	0.000316209	0.00487109	-4.58433
18163	Ctnnd2	ENSMUSG00000022240	0.37222	0.000318242	0.004897	4.58119
16783	Lamp1	ENSMUSG00000031447	0.291316	0.000319579	0.00490537	4.57914
271970	Arsj	ENSMUSG00000046561	-1.35298	0.0003204	0.00490537	-4.57788
668303	Kif26a	ENSMUSG00000021294	1.31269	0.00032042	0.00490537	4.57785
226922	Kcnq5	ENSMUSG00000028033	-0.426454	0.000320427	0.00490537	-4.57784
66475	Rps23	ENSMUSG00000049517	0.407132	0.000320541	0.00490537	4.57767
70363	Fam135b	ENSMUSG00000036800	-1.11457	0.000320915	0.00490572	-4.5771
20525	Slc2a1	ENSMUSG00000028645	0.584614	0.000321451	0.00490854	4.57628
11878	Arx	ENSMUSG00000035277	0.397651	0.000322601	0.00490965	4.57454
110058	Syt17	ENSMUSG00000058420	0.686917	0.000322732	0.00490965	4.57434
212898	Dse	ENSMUSG00000039497	-0.508676	0.000322893	0.00490965	-4.57409
68018	Col4a3bp	ENSMUSG00000021669	-0.498856	0.000322929	0.00490965	-4.57404
75625	Mageh1	ENSMUSG00000047238	0.363969	0.00032404	0.00492049	4.57236
16478	Jund	ENSMUSG00000071076	0.944338	0.000324347	0.00492049	4.5719
13653	Egr1	ENSMUSG00000038418	0.959702	0.000325337	0.00492279	4.5704
27049	Etv3	ENSMUSG00000003382	-0.849551	0.000325374	0.00492279	-4.57035
21916	Tmod1	ENSMUSG00000028328	-1.26171	0.000325555	0.00492279	-4.57008
619299	9230020A06Rik	ENSMUSG00000072753	-5.02014	0.000326777	0.00492938	-4.56824
117149	Tirap	ENSMUSG00000032041	-0.488134	0.000327124	0.00492938	-4.56773
67080	1700019D03Rik	ENSMUSG00000043629	-0.956209	0.000327301	0.00492938	-4.56746
72139	2610044O15Rik8	ENSMUSG00000071302	-0.535289	0.000327402	0.00492938	-4.56731
12908	Crat	ENSMUSG00000026853	0.341548	0.000327811	0.00493022	4.5667
11605	Gla	ENSMUSG00000031266	-0.862055	0.000328517	0.00493552	-4.56565
102423	Hinfp	ENSMUSG00000032119	-0.484318	0.000329181	0.0049402	-4.56466
12580	Cdkn2c	ENSMUSG00000028551	0.495105	0.000329623	0.00494152	4.56401
70178	Abhd17c	ENSMUSG00000038459	0.312294	0.000330143	0.004944	4.56324
72930	Ppp2r2b	ENSMUSG00000024500	-0.343529	0.000332452	0.00497002	-4.55983
72475	Ssbp3	ENSMUSG00000061887	0.554712	0.000332592	0.00497002	4.55962
101568	Vrk3	ENSMUSG00000002205	0.512328	0.00033362	0.00498007	4.55811
233071	Arhgap33	ENSMUSG00000036882	0.784992	0.000334443	0.00498703	4.55691
71805	Nup93	ENSMUSG00000032939	-0.520466	0.00033547	0.00499701	-4.55541
18475	Pafah1b2	ENSMUSG00000003131	-0.382134	0.000336361	0.00500493	-4.55411
245638	Tbc1d8b	ENSMUSG00000042473	-1.1714	0.000337359	0.00500746	-4.55267
65969	Cubn	ENSMUSG00000026726	-1.47251	0.000337625	0.00500746	-4.55228
216795	Wnt9a	ENSMUSG00000000126	0.467819	0.000337803	0.00500746	4.55202
12813	Col10a1	ENSMUSG00000039462	-3.39374	0.000338651	0.0050084	-4.5508
69216	Svbp	ENSMUSG00000028643	0.677549	0.000338745	0.0050084	4.55066
18749	Prkacb	ENSMUSG00000005034	-0.815175	0.00033947	0.0050122	-4.54962
58212	Srrm3	ENSMUSG00000039860	0.552095	0.000339719	0.0050122	4.54926
68625	Cfap57	ENSMUSG00000028730	0.838182	0.00034112	0.00502757	4.54725
53902	Rcan3	ENSMUSG00000059713	0.272097	0.000343516	0.00505754	4.54383
22290	Uty	ENSMUSG00000068457	-0.606116	0.000344566	0.00506766	-4.54234
14588	Gfra4	ENSMUSG00000027316	1.02911	0.000346583	0.00509196	4.53949
328234	Rnf182	ENSMUSG00000044164	-0.365728	0.000348251	0.0051111	-4.53715
67272	Cmtm5	ENSMUSG00000040759	0.968879	0.000349422	0.00512289	4.53551
13000	Csnk2a2	ENSMUSG00000046707	-0.312352	0.000349929	0.00512495	-4.5348
241447	Cers6	ENSMUSG00000027035	-0.675637	0.000350755	0.00512726	-4.53365
54378	Cacng6	ENSMUSG00000078815	-1.08702	0.000351175	0.00512726	-4.53306
15561	Htr3a	ENSMUSG00000032269	0.487012	0.000351783	0.00512726	4.53222
13046	Celf1	ENSMUSG00000005506	-0.368155	0.000351876	0.00512726	-4.53209
67795	Rnls	ENSMUSG00000071573	0.572409	0.000352679	0.00513295	4.53098
13599	Ecel1	ENSMUSG00000026247	-1.75595	0.000357494	0.00519761	-4.52436
68509	Ptx4	ENSMUSG00000044172	1.77178	0.000358839	0.00521174	4.52253
23971	Papss1	ENSMUSG00000028032	0.392397	0.000360172	0.00522213	4.52072
19056	Ppp3cb	ENSMUSG00000021816	-0.385866	0.000360301	0.00522213	-4.52054
107767	Scamp1	ENSMUSG00000021687	-0.316105	0.000361784	0.00523818	-4.51854
382571	Kcnf1	ENSMUSG00000051726	-1.30983	0.000362162	0.00523823	-4.51803
71751	Map3k13	ENSMUSG00000033618	-0.625989	0.000363007	0.00524262	-4.51689
14732	Gpam	ENSMUSG00000024978	-0.367981	0.000363216	0.00524262	-4.51661
239096	Cdh24	ENSMUSG00000059674	1.02104	0.00036384	0.0052462	4.51577
329251	Ppp1r12b	ENSMUSG00000073557	-0.39901	0.00036494	0.00525664	-4.5143
18108	Nmt2	ENSMUSG00000026643	-0.564423	0.000368109	0.00529682	-4.51008
211488	Ado	ENSMUSG00000057134	-0.334329	0.000369147	0.0053063	-4.50871
19179	Psmc1	ENSMUSG00000021178	-0.248454	0.00037039	0.00531839	-4.50707
68795	Ubr3	ENSMUSG00000044308	-0.548538	0.000370749	0.00531839	-4.5066
22701	Zfp41	ENSMUSG00000047003	-0.343969	0.000371469	0.00532325	-4.50565
72899	Macrod2	ENSMUSG00000068205	-0.511428	0.000372881	0.005338	-4.5038
14633	Gli2	ENSMUSG00000048402	0.694829	0.0003741	0.00534997	4.50221
13483	Dpp6	ENSMUSG00000061576	-0.411723	0.00037522	0.0053605	-4.50075
17764	Mtf1	ENSMUSG00000028890	-0.523565	0.000375676	0.00536153	-4.50016
100503043	Armcx4	ENSMUSG00000049804	-0.406548	0.000376774	0.00537173	-4.49874
56736	Rnf14	ENSMUSG00000060450	-0.261651	0.000377827	0.00537577	-4.49738
216551	Lgalsl	ENSMUSG00000042363	-0.51061	0.000378824	0.00538003	-4.49609
22340	Vegfb	ENSMUSG00000024962	0.626524	0.000378897	0.00538003	4.496
74041	Ddias	ENSMUSG00000030641	-0.746337	0.000379888	0.00538863	-4.49473
75605	Kdm5b	ENSMUSG00000042207	-0.367035	0.000382633	0.00541489	-4.49122
14450	Gart	ENSMUSG00000022962	0.317804	0.000382702	0.00541489	4.49113
66084	Rmnd1	ENSMUSG00000019763	0.414023	0.000383727	0.00541489	4.48983
14805	Grik1	ENSMUSG00000022935	0.482675	0.000383865	0.00541489	4.48965
242785	Klhl21	ENSMUSG00000073700	0.493297	0.000384065	0.00541489	4.4894
21334	Tac2	ENSMUSG00000025400	1.01925	0.000384868	0.00542074	4.48838
16776	Lama5	ENSMUSG00000015647	0.992317	0.000387443	0.00545151	4.48513
328977	Zfp532	ENSMUSG00000042439	0.365732	0.000387916	0.00545267	4.48454
72061	Aopep	ENSMUSG00000021458	-0.51859	0.000390073	0.0054774	-4.48184
56433	Vps29	ENSMUSG00000029462	-0.301417	0.000390459	0.0054774	-4.48135
140580	Elmo1	ENSMUSG00000041112	-0.677919	0.000391134	0.00547803	-4.48051
68904	Abhd13	ENSMUSG00000040396	-0.415538	0.00039165	0.00547803	-4.47987
11852	Rhob	ENSMUSG00000054364	0.438715	0.000392467	0.00548281	4.47886
67916	Plpp3	ENSMUSG00000028517	0.492821	0.000392942	0.00548281	4.47827
56218	Patz1	ENSMUSG00000020453	0.411773	0.000393378	0.00548281	4.47773
76192	Abhd12	ENSMUSG00000032046	-0.289163	0.000393591	0.00548281	-4.47746
12331	Cap1	ENSMUSG00000028656	-0.357809	0.000395253	0.00550047	-4.47541
319448	Fndc3a	ENSMUSG00000033487	-0.736605	0.00039601	0.00550553	-4.47448
237500	Tmtc3	ENSMUSG00000036676	-0.56487	0.000396498	0.00550683	-4.47388
50878	Stag3	ENSMUSG00000036928	0.4886	0.000397642	0.00551611	4.47248
226432	Ipo9	ENSMUSG00000041879	-0.244831	0.000398299	0.00551611	-4.47167
75320	Etnk1	ENSMUSG00000030275	-0.409608	0.000398351	0.00551611	-4.47161
100763	Ube3c	ENSMUSG00000039000	-0.288041	0.000399893	0.00553199	-4.46973
66153	Fbxo36	ENSMUSG00000073633	-0.643292	0.000402121	0.00555731	-4.46702
277360	Prex1	ENSMUSG00000039621	1.001	0.000404505	0.00558245	4.46415
80904	Dtx3	ENSMUSG00000040415	0.590834	0.000404814	0.00558245	4.46378
67771	Arpc5	ENSMUSG00000008475	-0.507431	0.000405501	0.00558245	-4.46295
66194	Pycrl	ENSMUSG00000022571	0.793657	0.000405539	0.00558245	4.4629
12266	C3	ENSMUSG00000024164	-1.53936	0.000406093	0.00558458	-4.46224
71840	Tekt4	ENSMUSG00000024175	1.96948	0.000406808	0.00558892	4.46138
67724	Pop1	ENSMUSG00000022325	-0.393952	0.000408454	0.00560601	-4.45942
69327	1700007K13Rik	ENSMUSG00000026831	0.513205	0.000409021	0.00560778	4.45874
100039123	Gm14295	ENSMUSG00000078877	-0.575931	0.000409386	0.00560778	-4.45831
28185	Tomm70a	ENSMUSG00000022752	-0.501956	0.000410383	0.00561245	-4.45713
12314	Calm2	ENSMUSG00000036438	-0.289333	0.000410859	0.00561245	-4.45656
22717	Zfp59	ENSMUSG00000078779	-0.511963	0.000412302	0.00561245	-4.45486
16848	Lfng	ENSMUSG00000029570	1.11765	0.000412408	0.00561245	4.45473
170790	Mlc1	ENSMUSG00000035805	0.344638	0.000412609	0.00561245	4.45449
71685	Galnt14	ENSMUSG00000024064	-0.729069	0.000412691	0.00561245	-4.4544
212073	Syne3	ENSMUSG00000054150	-0.921795	0.000412829	0.00561245	-4.45423
269536	Tex10	ENSMUSG00000028345	-0.473552	0.000413171	0.00561245	-4.45383
108043	Chrnb3	ENSMUSG00000031492	-1.9067	0.000413406	0.00561245	-4.45356
18195	Nsf	ENSMUSG00000034187	-0.283053	0.000413822	0.00561245	-4.45307
234736	Rfwd3	ENSMUSG00000033596	-0.505917	0.000414145	0.00561245	-4.45269
56360	Acot9	ENSMUSG00000025287	-0.475705	0.000415632	0.00562714	-4.45094
213895	Bms1	ENSMUSG00000030138	-0.387135	0.000416403	0.00563212	-4.45004
241919	Slc7a14	ENSMUSG00000069072	-0.755612	0.000418358	0.00565309	-4.44776
67991	Nacc2	ENSMUSG00000026932	0.43918	0.000420216	0.00566771	4.44561
67295	Rab3c	ENSMUSG00000021700	-0.716866	0.000420251	0.00566771	-4.44557
100038575	Gm10635	ENSMUSG00000111765	1.24046	0.000422431	0.00569162	4.44305
97884	B3galnt2	ENSMUSG00000039242	-0.497361	0.000424779	0.00571552	-4.44036
114713	Rasa2	ENSMUSG00000032413	-0.927849	0.000425024	0.00571552	-4.44008
75909	Vmp1	ENSMUSG00000018171	-0.406135	0.000426311	0.00572407	-4.43861
102141	Snx25	ENSMUSG00000038291	-0.327611	0.000426478	0.00572407	-4.43842
230809	Pdik1l	ENSMUSG00000050890	-0.492985	0.000430553	0.00577321	-4.43379
56772	Mllt11	ENSMUSG00000053192	-0.31633	0.00043295	0.00579293	-4.43109
18217	Ntsr2	ENSMUSG00000020591	0.45459	0.000433046	0.00579293	4.43099
385674	Zfp174	ENSMUSG00000054939	-0.499567	0.00043373	0.00579293	-4.43022
11992	Auh	ENSMUSG00000021460	-0.335974	0.00043403	0.00579293	-4.42988
380924	Olfm4	ENSMUSG00000022026	0.654771	0.000434096	0.00579293	4.42981
52855	Lair1	ENSMUSG00000055541	-1.27108	0.000434643	0.00579469	-4.4292
14168	Fgf13	ENSMUSG00000031137	-0.483175	0.000436088	0.00580193	-4.42758
67117	Dynlt3	ENSMUSG00000031176	-0.527383	0.000436382	0.00580193	-4.42726
64899	Lpin3	ENSMUSG00000027412	0.503648	0.000436432	0.00580193	4.4272
78658	Ncapd3	ENSMUSG00000035024	-0.371557	0.000437018	0.00580419	-4.42655
26419	Mapk8	ENSMUSG00000021936	-0.37815	0.000438147	0.00581366	-4.4253
320452	P4ha3	ENSMUSG00000051048	0.531293	0.000439885	0.00582563	4.42337
269275	Acvr1c	ENSMUSG00000026834	-2.28016	0.000440037	0.00582563	-4.4232
170644	Ubn1	ENSMUSG00000039473	-0.278469	0.0004403	0.00582563	-4.42291
75758	9130401M01Rik	ENSMUSG00000101892	0.602052	0.000443319	0.00586003	4.41959
16210	Impact	ENSMUSG00000024423	-0.57663	0.000443832	0.00586126	-4.41903
52588	Tspan14	ENSMUSG00000037824	0.306993	0.000444452	0.00586392	4.41835
14886	Gtf2i	ENSMUSG00000060261	0.371472	0.000447828	0.00588786	4.41468
68816	Ppil1	ENSMUSG00000024007	0.595035	0.00044818	0.00588786	4.4143
17846	Commd1	ENSMUSG00000051355	0.500692	0.000448257	0.00588786	4.41421
13358	Slc25a1	ENSMUSG00000003528	-0.447282	0.000448257	0.00588786	-4.41421
104886	Rab15	ENSMUSG00000021062	-0.668538	0.000448374	0.00588786	-4.41409
268451	Rab11fip4	ENSMUSG00000017639	-0.301731	0.000450072	0.0059046	-4.41225
64707	Suv39h2	ENSMUSG00000026646	-0.619561	0.000451613	0.00591927	-4.41059
20394	Scg5	ENSMUSG00000023236	-0.278592	0.000452981	0.00593163	-4.40912
56464	Ctsf	ENSMUSG00000083282	0.381523	0.000454661	0.00594805	4.40732
17470	Cd200	ENSMUSG00000022661	-0.424453	0.000458017	0.00598624	-4.40375
78283	Map7d2	ENSMUSG00000041020	-0.462517	0.000458436	0.00598624	-4.40331
15463	Agfg1	ENSMUSG00000026159	-0.405782	0.000459316	0.00599212	-4.40238
229003	Helz2	ENSMUSG00000027580	0.510906	0.000460488	0.00600181	4.40114
373864	Col27a1	ENSMUSG00000045672	1.00009	0.000461894	0.00601307	4.39966
66259	Camk2n1	ENSMUSG00000046447	0.480974	0.000462213	0.00601307	4.39933
433940	Fam222a	ENSMUSG00000041930	1.29892	0.000464972	0.00603625	4.39644
330188	Ccdc63	ENSMUSG00000043036	-1.0821	0.000465261	0.00603625	-4.39614
72722	Fam98a	ENSMUSG00000002017	-0.450395	0.00046529	0.00603625	-4.3961
66860	Tanc1	ENSMUSG00000035168	-0.478947	0.000468632	0.0060693	-4.39263
243538	Cfap100	ENSMUSG00000048794	0.46131	0.000469033	0.0060693	4.39222
63953	Dusp10	ENSMUSG00000039384	0.710012	0.000469228	0.0060693	4.39202
71745	Cul2	ENSMUSG00000024231	-0.427728	0.000469576	0.0060693	-4.39166
67306	Zc2hc1a	ENSMUSG00000043542	-0.431488	0.00047321	0.00611062	-4.38792
140859	Nek8	ENSMUSG00000017405	0.665613	0.000475203	0.00613068	4.38588
101476	Plekha1	ENSMUSG00000040268	-0.311088	0.000476263	0.00613445	-4.38479
20908	Stx3	ENSMUSG00000041488	-0.747298	0.000476556	0.00613445	-4.3845
14225	Fkbp1a	ENSMUSG00000032966	-0.382887	0.000476811	0.00613445	-4.38424
66889	Rnf128	ENSMUSG00000031438	-1.34506	0.000479463	0.00616015	-4.38155
18607	Pdpk1	ENSMUSG00000024122	-0.535005	0.000479691	0.00616015	-4.38132
210146	Irgq	ENSMUSG00000041037	-0.301119	0.00048335	0.00619747	-4.37763
227682	Trub2	ENSMUSG00000039826	-0.365229	0.000483484	0.00619747	-4.3775
97064	Wwtr1	ENSMUSG00000027803	-0.434878	0.000484522	0.00620508	-4.37646
69906	Slc25a32	ENSMUSG00000022299	-0.658316	0.000487296	0.00622918	-4.37369
109115	Supt3	ENSMUSG00000038954	0.482951	0.000488711	0.00624156	4.37228
76820	Fam49a	ENSMUSG00000020589	-0.518672	0.000489368	0.00624424	-4.37163
18637	Pfdn2	ENSMUSG00000006412	-0.339674	0.000491939	0.00627133	-4.36909
22139	Ttr	ENSMUSG00000061808	1.04126	0.000492591	0.00627391	4.36845
544922	Zkscan4	ENSMUSG00000054931	-0.522644	0.00049368	0.00628052	-4.36738
68636	Fahd1	ENSMUSG00000045316	0.427833	0.000494256	0.00628052	4.36681
24131	Ldb3	ENSMUSG00000021798	-0.519105	0.000494458	0.00628052	-4.36661
15114	Hap1	ENSMUSG00000006930	1.12225	0.000496781	0.00630429	4.36434
19225	Ptgs2	ENSMUSG00000032487	-4.12844	0.000497613	0.00630912	-4.36353
52392	D1Ertd622e	ENSMUSG00000044768	0.294653	0.000498546	0.00631521	4.36262
80913	Pum2	ENSMUSG00000020594	-0.496915	0.000499217	0.00631647	-4.36197
244882	Tnfaip8l3	ENSMUSG00000074345	-1.76026	0.000499635	0.00631647	-4.36156
68260	Trmt12	ENSMUSG00000037085	-0.334428	0.000500001	0.00631647	-4.36121
665211	Gm14326	ENSMUSG00000078862	-0.569497	0.000507552	0.00640606	-4.35395
65113	Ndfip1	ENSMUSG00000024425	-0.422993	0.000508833	0.00641303	-4.35273
107227	Macrod1	ENSMUSG00000036278	0.734504	0.000509022	0.00641303	4.35255
69587	Pcgf3	ENSMUSG00000033623	-0.286609	0.000509847	0.00641379	-4.35176
353237	Pcdhac2	ENSMUSG00000102697	-0.443293	0.00051	0.00641379	-4.35161
240442	Adnp2	ENSMUSG00000053950	0.289603	0.000512196	0.00643561	4.34953
320790	Chd7	ENSMUSG00000041235	0.536449	0.000513352	0.00644435	4.34844
55934	Rp9	ENSMUSG00000032239	0.437697	0.000514693	0.00645538	4.34718
58180	Hic2	ENSMUSG00000050240	0.81668	0.000517149	0.00648036	4.34487
320508	Cachd1	ENSMUSG00000028532	0.443814	0.000519856	0.00650463	4.34234
109270	Prr5	ENSMUSG00000036106	0.846333	0.000520016	0.00650463	4.34219
69227	Selenot	ENSMUSG00000075700	-0.427324	0.000522544	0.00652831	-4.33985
11907	Ate1	ENSMUSG00000030850	-0.436874	0.000523081	0.00652831	-4.33935
320351	Tmem251	ENSMUSG00000046675	-0.572987	0.000523312	0.00652831	-4.33913
78832	Cacul1	ENSMUSG00000033417	-0.45984	0.000523866	0.0065294	-4.33862
192169	Ufsp2	ENSMUSG00000031634	-0.447345	0.000528329	0.00657605	-4.33451
67498	Kcnv1	ENSMUSG00000022342	-0.78673	0.000528935	0.00657605	-4.33396
20747	Spop	ENSMUSG00000057522	0.282045	0.000529021	0.00657605	4.33388
140570	Plxnb2	ENSMUSG00000036606	0.552046	0.000530137	0.00658406	4.33286
264064	Cdk8	ENSMUSG00000029635	-0.506433	0.000531204	0.00659146	-4.33189
66412	Arrdc4	ENSMUSG00000042659	-0.86846	0.000531902	0.00659426	-4.33125
22689	Zfp27	ENSMUSG00000062040	-0.352349	0.000533288	0.00659926	-4.32999
71675	0610010F05Rik	ENSMUSG00000042208	-0.472093	0.000533464	0.00659926	-4.32983
22019	Tpp2	ENSMUSG00000041763	-0.491229	0.000533722	0.00659926	-4.3296
73242	Atat1	ENSMUSG00000024426	0.286376	0.00053758	0.00664109	4.32611
72729	Cdc42se2	ENSMUSG00000052298	-0.258952	0.000539001	0.00665276	-4.32483
217827	Nrde2	ENSMUSG00000021179	0.443319	0.000539848	0.00665513	4.32407
69635	Dapk1	ENSMUSG00000021559	0.454537	0.000540447	0.00665513	4.32354
56349	Net1	ENSMUSG00000021215	-0.878887	0.000540622	0.00665513	-4.32338
231991	Creb5	ENSMUSG00000053007	0.663149	0.000543162	0.00668052	4.32111
58887	Repin1	ENSMUSG00000052751	0.329968	0.000543704	0.0066813	4.32063
15504	Dnajb3	ENSMUSG00000081984	0.77561	0.00054606	0.00670047	4.31854
227154	Stradb	ENSMUSG00000026027	-0.279571	0.000546632	0.00670047	-4.31803
16764	Aff3	ENSMUSG00000037138	-0.367972	0.000546703	0.00670047	-4.31797
70638	Fam189a1	ENSMUSG00000030518	-0.344028	0.000547781	0.0067078	-4.31701
18221	Nudc	ENSMUSG00000028851	0.386329	0.000549785	0.00672644	4.31525
667772	Myh15	ENSMUSG00000092009	0.683797	0.000553315	0.00675619	4.31215
71870	Cfap45	ENSMUSG00000026546	0.536602	0.000553505	0.00675619	4.31199
18641	Pfkl	ENSMUSG00000020277	0.83984	0.000553667	0.00675619	4.31184
67446	Dusp28	ENSMUSG00000047067	0.611418	0.000554238	0.00675726	4.31134
50523	Lats2	ENSMUSG00000021959	-0.385104	0.000556279	0.00677184	-4.30957
107022	Gramd3	ENSMUSG00000001700	0.317833	0.000556772	0.00677184	4.30914
100041677	Zfp984	ENSMUSG00000078495	-0.688917	0.000557313	0.00677184	-4.30867
234358	Zfp930	ENSMUSG00000059897	-0.601267	0.000557583	0.00677184	-4.30843
15550	Htr1a	ENSMUSG00000021721	1.25512	0.00055798	0.00677184	4.30809
170740	Zfp287	ENSMUSG00000005267	-0.638895	0.000558342	0.00677184	-4.30778
16531	Kcnma1	ENSMUSG00000063142	-0.633224	0.000559598	0.00678118	-4.30669
231470	Fras1	ENSMUSG00000034687	-1.10593	0.000560767	0.00678946	-4.30568
20639	Snrpb2	ENSMUSG00000008333	-0.391889	0.00056199	0.00679838	-4.30463
22185	U2af2	ENSMUSG00000030435	0.557717	0.000564509	0.00682294	4.30246
78825	Desi2	ENSMUSG00000026502	-0.417362	0.000565527	0.00682584	-4.30159
320213	Senp5	ENSMUSG00000022772	-0.564382	0.000565726	0.00682584	-4.30142
69049	Nat8f5	ENSMUSG00000079494	1.08496	0.000567023	0.00683559	4.30032
18933	Prrx1	ENSMUSG00000026586	-0.408901	0.000569266	0.00685671	-4.29841
235907	Zfp65	ENSMUSG00000071281	-0.52615	0.000576367	0.00693626	-4.29241
16526	Kcnk2	ENSMUSG00000037624	0.573237	0.000577571	0.00693736	4.2914
67412	Soga3	ENSMUSG00000038916	0.363584	0.000578716	0.00693736	4.29045
19763	Ring1	ENSMUSG00000024325	0.771144	0.000578753	0.00693736	4.29042
434064	Gm5577	ENSMUSG00000084950	0.994684	0.000579115	0.00693736	4.29011
26420	Mapk9	ENSMUSG00000020366	-0.330168	0.000579224	0.00693736	-4.29002
103988	Gck	ENSMUSG00000041798	0.899084	0.000579437	0.00693736	4.28985
384763	Zfp667	ENSMUSG00000054893	-0.708758	0.000583444	0.00697799	-4.28651
67602	Necap1	ENSMUSG00000030327	-0.438343	0.00058383	0.00697799	-4.28619
170735	Arr3	ENSMUSG00000060890	-6.39549	0.000584417	0.00697904	-4.28571
269423	Abhd18	ENSMUSG00000037818	-0.55744	0.000585269	0.00697919	-4.285
68198	Ndufb2	ENSMUSG00000002416	0.372991	0.000585429	0.00697919	4.28487
16589	Uhmk1	ENSMUSG00000026667	-0.457774	0.000586011	0.00698017	-4.28439
212167	Gsap	ENSMUSG00000039934	0.407045	0.000586728	0.00698277	4.2838
66526	Tceanc2	ENSMUSG00000028619	-0.257821	0.000587386	0.00698465	-4.28326
68379	Ciz1	ENSMUSG00000039205	0.698828	0.000590554	0.00701247	4.28066
243312	Elfn1	ENSMUSG00000048988	0.695476	0.00059073	0.00701247	4.28052
20602	Ncor2	ENSMUSG00000029478	0.971528	0.000591254	0.00701274	4.28009
52432	Ppp2r2d	ENSMUSG00000041769	-0.261361	0.000593409	0.0070323	-4.27833
244144	Usp35	ENSMUSG00000035713	0.750558	0.000594377	0.0070323	4.27754
15107	Hadh	ENSMUSG00000027984	0.351994	0.000594766	0.0070323	4.27723
24066	Spry4	ENSMUSG00000024427	-0.779815	0.000595213	0.0070323	-4.27686
69981	Tmem30a	ENSMUSG00000032328	-0.503786	0.00059542	0.0070323	-4.2767
76199	Med13l	ENSMUSG00000018076	0.357657	0.000596484	0.00703892	4.27583
67701	Wfdc2	ENSMUSG00000017723	0.9694	0.000598891	0.00705789	4.27389
22750	Zfp9	ENSMUSG00000072623	-0.594674	0.000599306	0.00705789	-4.27355
53322	Nucb2	ENSMUSG00000030659	-0.443451	0.000599702	0.00705789	-4.27323
26931	Ppp2r5c	ENSMUSG00000017843	-0.219046	0.000600527	0.00705789	-4.27257
72106	Jmjd8	ENSMUSG00000025736	-0.453064	0.000600618	0.00705789	-4.2725
104383	Rcor2	ENSMUSG00000024968	0.91067	0.000602156	0.00707001	4.27126
236915	Arhgef9	ENSMUSG00000025656	-0.521864	0.000602757	0.007071	-4.27078
12005	Axin1	ENSMUSG00000024182	0.36764	0.000603251	0.007071	4.27038
53332	Mtmr1	ENSMUSG00000015214	-0.477759	0.000604875	0.00707339	-4.26909
50914	Olig1	ENSMUSG00000046160	0.943994	0.000604974	0.00707339	4.26901
15512	Hspa2	ENSMUSG00000059970	0.420701	0.00060889	0.00710932	4.26589
13855	Epn2	ENSMUSG00000001036	0.522923	0.000609065	0.00710932	4.26575
110253	Triobp	ENSMUSG00000033088	0.788708	0.000611782	0.00713507	4.2636
14319	Fth1	ENSMUSG00000024661	-0.419155	0.000613762	0.00715219	-4.26204
244329	Mcph1	ENSMUSG00000039842	-0.391378	0.000617322	0.00718769	-4.25925
15374	Jpt1	ENSMUSG00000020737	0.627987	0.000618125	0.00719105	4.25862
11772	Ap2a2	ENSMUSG00000002957	-0.379483	0.000622748	0.0072388	-4.25502
109900	Asl	ENSMUSG00000025533	0.558204	0.00062606	0.00727124	4.25246
80883	Ntng1	ENSMUSG00000059857	0.533013	0.000627067	0.00727664	4.25169
103712	6330403K07Rik	ENSMUSG00000018451	0.839812	0.000628144	0.00727664	4.25086
67434	Ankrd33b	ENSMUSG00000022237	-1.02465	0.000628245	0.00727664	-4.25078
54200	Sult2b1	ENSMUSG00000003271	-2.06489	0.000628608	0.00727664	-4.2505
240880	Scyl3	ENSMUSG00000026584	-0.498452	0.000630272	0.00728987	-4.24923
629159	1700008J07Rik	ENSMUSG00000101225	0.866414	0.000633908	0.00732342	4.24645
94213	Ddx50	ENSMUSG00000020076	-0.459635	0.000634935	0.00732342	-4.24567
28018	Ubfd1	ENSMUSG00000030870	-0.254867	0.000635286	0.00732342	-4.2454
22401	Zmat3	ENSMUSG00000027663	-0.358747	0.000635458	0.00732342	-4.24527
234678	D230025D16Rik	ENSMUSG00000031889	-0.256108	0.000635895	0.00732342	-4.24494
66892	Eif4e3	ENSMUSG00000093661	-0.463564	0.000636318	0.00732342	-4.24462
67698	Fam174a	ENSMUSG00000051185	-0.384225	0.000637492	0.0073309	-4.24373
16816	Lcat	ENSMUSG00000035237	1.28728	0.000638708	0.00733534	4.24281
56431	Dstn	ENSMUSG00000015932	-0.440439	0.000639223	0.00733534	-4.24242
99712	Cept1	ENSMUSG00000040774	-0.490433	0.00063948	0.00733534	-4.24223
98985	Clp1	ENSMUSG00000027079	-0.407002	0.00064014	0.00733534	-4.24173
15331	Hmgn2	ENSMUSG00000003038	0.307867	0.000640933	0.00733534	4.24113
19275	Ptprn	ENSMUSG00000026204	-0.805712	0.000641028	0.00733534	-4.24106
234290	BC030500	ENSMUSG00000049946	0.59417	0.000645572	0.00737945	4.23765
68352	Aspdh	ENSMUSG00000038704	1.27154	0.00064594	0.00737945	4.23738
260302	Gga3	ENSMUSG00000020740	-0.312221	0.000649292	0.00739549	-4.23488
66928	Dmac1	ENSMUSG00000028398	0.36963	0.000649329	0.00739549	4.23485
214763	Cgas	ENSMUSG00000032344	0.858805	0.000649472	0.00739549	4.23475
18046	Nfyc	ENSMUSG00000032897	0.545112	0.000649678	0.00739549	4.2346
67063	Tmem246	ENSMUSG00000039611	0.301739	0.00064999	0.00739549	4.23436
73072	Prr36	ENSMUSG00000064125	0.652007	0.000651864	0.00741078	4.23297
74012	Rap2b	ENSMUSG00000036894	-0.362321	0.000652525	0.00741226	-4.23249
29809	Rabgap1l	ENSMUSG00000026721	-0.569894	0.000657198	0.00745927	-4.22904
109168	Atl3	ENSMUSG00000024759	-0.493209	0.000658736	0.00747057	-4.22792
211535	Ccdc114	ENSMUSG00000040189	0.553023	0.000659262	0.00747057	4.22753
67453	Slc25a46	ENSMUSG00000024259	-0.539852	0.000661104	0.00748537	-4.22619
14544	Gda	ENSMUSG00000058624	-1.03733	0.000662804	0.00749854	-4.22495
71941	Cars2	ENSMUSG00000056228	0.836442	0.000664002	0.00750602	4.22408
241846	Lsm14b	ENSMUSG00000039108	0.286987	0.000665101	0.00751236	4.22328
67610	Rspry1	ENSMUSG00000050079	-0.353911	0.000665756	0.00751369	-4.2228
67792	Rgs8	ENSMUSG00000042671	-0.915996	0.000666646	0.00751765	-4.22216
110876	Scn2a	ENSMUSG00000075318	-0.594383	0.000667746	0.00752399	-4.22137
66910	Tmem107	ENSMUSG00000020895	0.600327	0.000670519	0.00754915	4.21937
71844	Nupl1	ENSMUSG00000114797	-0.504337	0.000671107	0.00754968	-4.21894
66960	Mindy3	ENSMUSG00000026767	-0.410143	0.000671905	0.00755258	-4.21837
17346	Mknk1	ENSMUSG00000028708	0.395131	0.000674607	0.00757685	4.21644
67809	Rmdn3	ENSMUSG00000070730	0.252918	0.00067862	0.00761581	4.21358
78755	Fam122b	ENSMUSG00000036022	0.470985	0.000680292	0.00762844	4.21239
20846	Stat1	ENSMUSG00000026104	0.482198	0.000681998	0.00764144	4.21118
434784	Ldoc1	ENSMUSG00000057615	-1.81516	0.000684172	0.0076528	-4.20965
19273	Ptpru	ENSMUSG00000028909	1.09433	0.000684486	0.0076528	4.20943
77300	Raph1	ENSMUSG00000026014	-0.56945	0.000684655	0.0076528	-4.20931
106794	Dhx57	ENSMUSG00000035051	-0.309626	0.00068627	0.00766278	-4.20817
386750	Slitrk3	ENSMUSG00000048304	-0.432563	0.000686644	0.00766278	-4.20791
109232	Sccpdh	ENSMUSG00000038936	-0.307883	0.000693272	0.00773056	-4.20328
66423	Coprs	ENSMUSG00000031458	0.400326	0.000697865	0.00776993	4.2001
74318	Hopx	ENSMUSG00000059325	0.889937	0.000698304	0.00776993	4.1998
70551	Tmtc4	ENSMUSG00000041594	0.614726	0.000698541	0.00776993	4.19963
84094	Plvap	ENSMUSG00000034845	1.13246	0.000699027	0.00776993	4.1993
18563	Pcx	ENSMUSG00000024892	0.738913	0.000702124	0.00779816	4.19717
52398	2021-09-11	ENSMUSG00000058013	-0.466733	0.000703307	0.00780509	-4.19636
240283	Dmxl1	ENSMUSG00000037416	-1.33082	0.000704873	0.00781626	-4.19529
12799	Cnp	ENSMUSG00000006782	0.37822	0.000708116	0.00784599	4.19307
11477	Acvr1	ENSMUSG00000026836	-0.325898	0.000709868	0.00785918	-4.19188
26451	Rpl27a	ENSMUSG00000046364	0.331075	0.000710485	0.00785978	4.19147
382620	Tmed8	ENSMUSG00000034111	-0.385757	0.000713244	0.00787938	-4.1896
29857	Mapk12	ENSMUSG00000022610	-0.544596	0.000713385	0.00787938	-4.1895
108897	Aif1l	ENSMUSG00000001864	0.349807	0.000715017	0.00789117	4.1884
72168	Aifm3	ENSMUSG00000022763	0.98889	0.000716078	0.00789664	4.18769
279028	Adamts13	ENSMUSG00000014852	-2.29968	0.000716842	0.00789752	-4.18717
330192	Vps37b	ENSMUSG00000066278	0.6862	0.000717289	0.00789752	4.18688
52585	Dhrs1	ENSMUSG00000002332	-0.740164	0.000718139	0.00790066	-4.1863
68936	Smim11	ENSMUSG00000051989	0.338408	0.000719535	0.00790979	4.18537
11829	Aqp4	ENSMUSG00000024411	-0.450072	0.000722323	0.00791609	-4.18351
76740	Efr3a	ENSMUSG00000015002	-0.484135	0.000722595	0.00791609	-4.18333
98732	Rab3gap2	ENSMUSG00000039318	-0.500305	0.000722709	0.00791609	-4.18325
319487	A230028O05Rik	ENSMUSG00000096960	0.885877	0.0007232	0.00791609	4.18292
244723	Olfm2	ENSMUSG00000032172	0.925622	0.000723453	0.00791609	4.18275
81896	Ift122	ENSMUSG00000030323	0.428432	0.000723508	0.00791609	4.18272
72371	2210408I21Rik	ENSMUSG00000071252	-0.470447	0.000730927	0.00798499	-4.1778
109054	Pfdn4	ENSMUSG00000052033	-0.578206	0.000731163	0.00798499	-4.17765
71538	Fbxo9	ENSMUSG00000001366	-0.37175	0.000731519	0.00798499	-4.17741
432769	Zfp708	ENSMUSG00000058883	-0.528047	0.000733862	0.0080043	-4.17588
27660	1700088E04Rik	ENSMUSG00000033029	0.552872	0.000735347	0.00801425	4.1749
668661	2410002F23Rik	ENSMUSG00000045411	0.385956	0.000736325	0.00801426	4.17426
382253	Cdkl5	ENSMUSG00000031292	-0.585715	0.000736495	0.00801426	-4.17415
70998	Phf6	ENSMUSG00000025626	-0.534488	0.000737245	0.00801503	-4.17366
211612	Ptchd1	ENSMUSG00000041552	-1.67911	0.000738221	0.00801503	-4.17302
226856	Lpgat1	ENSMUSG00000026623	-0.625568	0.000738286	0.00801503	-4.17298
211253	Mtrf1	ENSMUSG00000022022	-0.401403	0.000740925	0.00803743	-4.17126
18041	Nfs1	ENSMUSG00000027618	0.356753	0.00074361	0.00804787	4.16952
78926	Gas2l1	ENSMUSG00000034201	0.879252	0.000743947	0.00804787	4.1693
212190	Ubxn10	ENSMUSG00000043621	0.519186	0.000744	0.00804787	4.16927
18008	Nes	ENSMUSG00000004891	0.625453	0.000744192	0.00804787	4.16915
59046	Arpp19	ENSMUSG00000007656	-0.398703	0.00074591	0.00806021	-4.16804
20451	St8sia3	ENSMUSG00000056812	-0.495919	0.000746628	0.00806174	-4.16757
56363	Tmeff2	ENSMUSG00000026109	-0.490386	0.000748199	0.00807246	-4.16656
80914	Uck2	ENSMUSG00000026558	-0.314161	0.000749104	0.00807599	-4.16598
68177	Ebpl	ENSMUSG00000021928	0.344191	0.000751587	0.00809651	4.16439
72185	Dbndd1	ENSMUSG00000031970	0.722881	0.000754187	0.00811826	4.16272
76857	Spopl	ENSMUSG00000026771	-0.497192	0.000755861	0.0081244	-4.16166
66573	Dzip1	ENSMUSG00000042156	0.290665	0.000755921	0.0081244	4.16162
72754	Arhgef10l	ENSMUSG00000040964	0.923066	0.000756954	0.00812926	4.16096
13176	Dcc	ENSMUSG00000060534	-0.755468	0.000759544	0.0081458	-4.15932
241556	Tspan18	ENSMUSG00000027217	0.518189	0.00075966	0.0081458	4.15925
69010	Anapc13	ENSMUSG00000035048	0.707196	0.000762687	0.00816871	4.15733
217837	Itpk1	ENSMUSG00000057963	0.610627	0.000762967	0.00816871	4.15716
233651	Dchs1	ENSMUSG00000036862	0.70465	0.000763816	0.00817154	4.15662
329575	Gm14325	ENSMUSG00000095362	-0.54415	0.000765018	0.00817574	-4.15586
69727	Usp46	ENSMUSG00000054814	-0.293089	0.000765378	0.00817574	-4.15564
94180	Acsbg1	ENSMUSG00000032281	0.673508	0.000766587	0.00818239	4.15488
56807	Scamp5	ENSMUSG00000040722	-0.315823	0.000768768	0.00819941	-4.15351
12752	Cln3	ENSMUSG00000030720	0.586731	0.000769411	0.00820001	4.15311
18640	Pfkfb2	ENSMUSG00000026409	-0.372687	0.000772897	0.00823089	-4.15093
232969	Zfp428	ENSMUSG00000064264	0.975504	0.000775372	0.00825095	4.1494
76788	Klhdc10	ENSMUSG00000029775	-0.285497	0.000777978	0.00827211	-4.14778
66926	Trmt6	ENSMUSG00000037376	-0.404125	0.000778544	0.00827211	-4.14743
230757	5730409E04Rik	ENSMUSG00000073755	0.393678	0.00077941	0.00827413	4.1469
12764	Cmas	ENSMUSG00000030282	-0.293468	0.000779919	0.00827413	-4.14658
50771	Atp9b	ENSMUSG00000024566	-0.339975	0.000783077	0.00830133	-4.14464
71816	Rnf180	ENSMUSG00000021720	0.311853	0.000783767	0.00830234	4.14422
14979	H2-Ke6	ENSMUSG00000073422	0.461911	0.000785243	0.00831167	4.14331
103466	Nt5dc3	ENSMUSG00000054027	-0.808599	0.000786765	0.00832084	-4.14238
320844	Amigo3	ENSMUSG00000032593	0.720913	0.00078761	0.00832084	4.14186
64297	Gprc5b	ENSMUSG00000008734	0.307176	0.000788137	0.00832084	4.14154
83493	Sacm1l	ENSMUSG00000025240	-0.430072	0.000789534	0.00832084	-4.14069
235431	Coro2b	ENSMUSG00000041729	0.695653	0.000789917	0.00832084	4.14046
70796	Zdhhc1	ENSMUSG00000039199	0.614833	0.000790132	0.00832084	4.14033
69029	Smdt1	ENSMUSG00000022452	0.594895	0.000790277	0.00832084	4.14024
67857	Ppp6c	ENSMUSG00000026753	-0.368017	0.000792064	0.00832345	-4.13915
12704	Cit	ENSMUSG00000029516	0.428846	0.00079235	0.00832345	4.13898
242443	Grin3a	ENSMUSG00000039579	0.463199	0.000792525	0.00832345	4.13887
78808	Stxbp5	ENSMUSG00000019790	-0.475953	0.000792908	0.00832345	-4.13864
19156	Psap	ENSMUSG00000004207	0.390055	0.000799625	0.00838765	4.13458
14594	Ggta1	ENSMUSG00000035778	-0.59597	0.000801797	0.00840414	-4.13328
216049	Zfp365	ENSMUSG00000037855	-0.386272	0.000805389	0.00843545	-4.13113
208104	Mlxip	ENSMUSG00000038342	-0.339803	0.000806404	0.00843976	-4.13052
24014	Rnasel	ENSMUSG00000066800	-0.805844	0.000808683	0.00845337	-4.12917
76582	Ipo11	ENSMUSG00000042590	-0.287334	0.000809603	0.00845337	-4.12862
226180	Ina	ENSMUSG00000034336	0.253941	0.00080967	0.00845337	4.12858
104130	Ndufb11	ENSMUSG00000031059	0.407376	0.000810125	0.00845337	4.12831
70737	Cgn	ENSMUSG00000068876	1.23811	0.000813572	0.008483	4.12627
14783	Grb10	ENSMUSG00000020176	-0.503206	0.000814633	0.00848773	-4.12564
18099	Nlk	ENSMUSG00000017376	-0.396837	0.000815708	0.00849126	-4.12501
69019	Spcs1	ENSMUSG00000021917	-0.304318	0.000816576	0.00849126	-4.1245
67101	2310039H08Rik	ENSMUSG00000062619	0.895937	0.000816794	0.00849126	4.12437
21416	Tcf7l2	ENSMUSG00000024985	0.372987	0.000819996	0.00850748	4.12249
14367	Fzd5	ENSMUSG00000045005	0.54388	0.000820036	0.00850748	4.12246
434178	Zfp141	ENSMUSG00000092416	-0.471879	0.000820685	0.00850748	-4.12208
227613	Tubb4b	ENSMUSG00000036752	0.419331	0.00082079	0.00850748	4.12202
70693	Adgra3	ENSMUSG00000029090	0.417287	0.000823302	0.00852719	4.12055
18216	Ntsr1	ENSMUSG00000027568	1.22699	0.000824972	0.00853815	4.11958
69591	Mdrl	ENSMUSG00000097468	-0.791913	0.000826865	0.00854972	-4.11848
212974	Pgghg	ENSMUSG00000062031	0.475687	0.000827313	0.00854972	4.11822
27984	Efhd2	ENSMUSG00000040659	0.71069	0.000829003	0.00856085	4.11724
260297	Prrt1	ENSMUSG00000015476	0.708992	0.000830011	0.00856493	4.11665
68995	Mcts1	ENSMUSG00000000355	-0.364241	0.000830919	0.00856797	-4.11613
71141	4933407L21Rik	ENSMUSG00000026224	0.969628	0.000832437	0.00857208	4.11525
67444	Ilkap	ENSMUSG00000026309	0.369108	0.000832545	0.00857208	4.11519
211329	Ncoa7	ENSMUSG00000039697	-0.481773	0.000833974	0.00858047	-4.11436
56508	Rapgef4	ENSMUSG00000049044	-0.528456	0.000834724	0.00858187	-4.11393
215654	Cdh12	ENSMUSG00000040452	-1.32603	0.000835805	0.00858437	-4.11331
20741	Sptb	ENSMUSG00000021061	0.419826	0.000836416	0.00858437	4.11296
231506	Lin54	ENSMUSG00000035310	-0.508225	0.00083681	0.00858437	-4.11273
240590	Dmrt3	ENSMUSG00000042372	0.493	0.000838621	0.00859298	4.11169
380959	Alg10b	ENSMUSG00000075470	-0.518148	0.000839476	0.00859298	-4.1112
140904	Caln1	ENSMUSG00000060371	-0.449928	0.000839494	0.00859298	-4.11119
17428	Mnt	ENSMUSG00000000282	0.545953	0.000840791	0.00859995	4.11045
67752	Ppp1r32	ENSMUSG00000035179	0.744834	0.000841666	0.0086026	4.10995
192170	Eif4a3	ENSMUSG00000025580	0.321498	0.000842719	0.00860707	4.10935
14172	Fgf18	ENSMUSG00000057967	0.851263	0.000845768	0.0086319	4.10762
67948	Fbxo28	ENSMUSG00000047539	-0.355531	0.000846462	0.00863268	-4.10722
12804	Cntfr	ENSMUSG00000028444	0.950978	0.000854626	0.00870308	4.10261
321006	Dcaf1	ENSMUSG00000040325	-0.377349	0.000854666	0.00870308	-4.10259
234366	Gatad2a	ENSMUSG00000036180	0.447941	0.000855532	0.00870308	4.1021
20183	Rxrg	ENSMUSG00000015843	-0.737651	0.000855857	0.00870308	-4.10192
23877	Fiz1	ENSMUSG00000061374	0.368568	0.00085686	0.00870694	4.10136
108097	Prkab2	ENSMUSG00000038205	-0.746814	0.000857629	0.00870843	-4.10093
320541	Slc35e2	ENSMUSG00000042202	-0.431444	0.000862132	0.00874215	-4.09841
225020	Fez2	ENSMUSG00000056121	0.263165	0.000862687	0.00874215	4.0981
68346	Sirt5	ENSMUSG00000054021	0.479154	0.000862827	0.00874215	4.09802
19142	Prss12	ENSMUSG00000027978	0.744695	0.000864127	0.0087478	4.0973
192287	Slc25a36	ENSMUSG00000032449	-0.560817	0.000864637	0.0087478	-4.09702
107771	Bmyc	ENSMUSG00000049086	0.880403	0.000865542	0.00875062	4.09652
20775	Sqle	ENSMUSG00000022351	-0.380739	0.000866921	0.00875822	-4.09575
11777	Ap3s1	ENSMUSG00000024480	-0.487013	0.00086771	0.00875986	-4.09531
65254	Dpysl5	ENSMUSG00000029168	0.450328	0.000872303	0.00879645	4.09278
76261	0610040J01Rik	ENSMUSG00000060512	0.432004	0.000872783	0.00879645	4.09251
100862066	Cfap99	ENSMUSG00000109572	0.908176	0.000873223	0.00879645	4.09227
14017	Evi2a	ENSMUSG00000078771	-4.78049	0.000874497	0.00880293	-4.09157
70247	Psmd1	ENSMUSG00000026229	-0.243146	0.000875194	0.00880361	-4.09119
11571	Crisp1	ENSMUSG00000025431	-6.22911	0.000877288	0.00881526	-4.09004
26554	Cul3	ENSMUSG00000004364	-0.558004	0.000877615	0.00881526	-4.08986
12747	Clk1	ENSMUSG00000026034	-0.429847	0.000881537	0.00884275	-4.08772
76895	Bicd2	ENSMUSG00000037933	0.220511	0.000881616	0.00884275	4.08768
18242	Oat	ENSMUSG00000030934	0.288737	0.000882293	0.00884318	4.08731
102162	Taf5l	ENSMUSG00000038697	0.318571	0.000884132	0.0088517	4.08631
98363	Efhd1	ENSMUSG00000026255	0.518999	0.000885174	0.0088517	4.08574
17936	Nab1	ENSMUSG00000002881	-0.347858	0.000885276	0.0088517	-4.08569
66270	Retreg1	ENSMUSG00000022270	-0.484827	0.000885676	0.0088517	-4.08547
20977	Syp	ENSMUSG00000031144	-0.245447	0.000887082	0.00885423	-4.08471
13712	Elk1	ENSMUSG00000009406	0.431161	0.000887382	0.00885423	4.08455
13607	Eda	ENSMUSG00000059327	0.357135	0.00088847	0.00885423	4.08396
17966	Nbr1	ENSMUSG00000017119	0.306761	0.000888508	0.00885423	4.08394
227696	Phyhd1	ENSMUSG00000079484	0.366718	0.000889099	0.00885423	4.08362
71306	Mfap3l	ENSMUSG00000031647	-0.649467	0.000891343	0.00887026	-4.08241
93790	Nipa2	ENSMUSG00000030452	-0.478117	0.000893609	0.00888648	-4.08119
68736	Tyw5	ENSMUSG00000048495	-0.446495	0.000894771	0.00888806	-4.08057
269952	Gdpgp1	ENSMUSG00000050973	-0.421758	0.00089504	0.00888806	-4.08042
12709	Ckb	ENSMUSG00000001270	1.14248	0.000896281	0.00889197	4.07976
69772	Bdh2	ENSMUSG00000028167	0.421196	0.000896707	0.00889197	4.07953
68585	Rtn4	ENSMUSG00000020458	-0.507554	0.000898131	0.00889978	-4.07877
67789	Dalrd3	ENSMUSG00000019039	0.78283	0.000899056	0.00890263	4.07827
75624	Metap1	ENSMUSG00000005813	-0.290671	0.000901372	0.00891696	-4.07704
22217	Usp12	ENSMUSG00000029640	-0.371059	0.00090178	0.00891696	-4.07682
22648	Zfp11	ENSMUSG00000051034	-0.365031	0.000902596	0.00891745	-4.07639
227743	Mapkap1	ENSMUSG00000038696	0.259746	0.000903106	0.00891745	4.07612
102442	Dennd4a	ENSMUSG00000053641	-0.430799	0.000904935	0.00892921	-4.07514
211556	Ap1ar	ENSMUSG00000074238	-0.23032	0.000907649	0.00894966	-4.07371
56421	Pfkp	ENSMUSG00000021196	-0.533317	0.000908598	0.00895271	-4.07321
68310	Zmym1	ENSMUSG00000043872	-0.461126	0.000909421	0.0089545	-4.07277
17954	Nap1l2	ENSMUSG00000082229	-0.492408	0.000910699	0.00896077	-4.0721
268354	Tafa2	ENSMUSG00000044071	-0.517462	0.000912033	0.00896575	-4.0714
68922	Dnaic1	ENSMUSG00000061322	0.537533	0.000912489	0.00896575	4.07115
14748	Gpr3	ENSMUSG00000049649	-2.00836	0.000913633	0.00896707	-4.07055
381373	Sp9	ENSMUSG00000068859	1.01608	0.000913907	0.00896707	4.07041
56710	Brinp1	ENSMUSG00000028351	-1.03063	0.000914604	0.00896761	-4.07004
17203	Mc5r	ENSMUSG00000007480	-0.921062	0.000916995	0.00898196	-4.06879
77929	Yipf6	ENSMUSG00000047694	-0.50527	0.000918385	0.00898196	-4.06806
269261	Rpl12	ENSMUSG00000038900	0.372103	0.000919025	0.00898196	4.06773
20300	Ccl25	ENSMUSG00000023235	-0.487121	0.000919756	0.00898196	-4.06735
109093	Rars2	ENSMUSG00000028292	-0.312309	0.000919761	0.00898196	-4.06735
18124	Nr4a3	ENSMUSG00000028341	-0.971997	0.000919925	0.00898196	-4.06726
78251	Zfp712	ENSMUSG00000090641	-0.616688	0.00092363	0.00901184	-4.06533
12606	Cebpa	ENSMUSG00000034957	0.982724	0.000927043	0.00903883	4.06356
20194	S100a10	ENSMUSG00000041959	-0.459992	0.000929449	0.00905597	-4.06232
16939	Lor	ENSMUSG00000043165	1.18169	0.000932423	0.00907862	4.06078
67513	Faap20	ENSMUSG00000073684	0.603355	0.000935831	0.00910527	4.05903
73710	Tubb2b	ENSMUSG00000045136	0.645718	0.00093659	0.00910527	4.05864
53621	Cnot4	ENSMUSG00000038784	-0.411341	0.000937115	0.00910527	-4.05838
12527	Cd9	ENSMUSG00000030342	-0.528513	0.000938574	0.00911311	-4.05763
238680	Cntnap3	ENSMUSG00000033063	0.811337	0.000941022	0.00912184	4.05638
330189	Tmem120b	ENSMUSG00000054434	-0.420302	0.000941206	0.00912184	-4.05629
93696	Chrac1	ENSMUSG00000068391	0.57332	0.000942286	0.00912184	4.05574
77006	Ddrgk1	ENSMUSG00000068290	0.652204	0.000942604	0.00912184	4.05557
381668	Fbrsl1	ENSMUSG00000043323	0.675625	0.000943383	0.00912184	4.05518
67155	Smarca2	ENSMUSG00000024921	0.408976	0.000943391	0.00912184	4.05517
330908	Opcml	ENSMUSG00000062257	-0.536031	0.000944305	0.00912402	-4.05471
94185	Tnfrsf21	ENSMUSG00000023915	0.347039	0.000944922	0.00912402	4.0544
72258	Kcnk10	ENSMUSG00000033854	-0.596089	0.000947776	0.00914224	-4.05295
12633	Cflar	ENSMUSG00000026031	-0.741214	0.000948118	0.00914224	-4.05278
69028	Mitd1	ENSMUSG00000026088	-0.478736	0.00095007	0.00915474	-4.05179
22785	Slc30a4	ENSMUSG00000005802	-0.57575	0.00095241	0.00917097	-4.05061
66588	Cmpk1	ENSMUSG00000028719	-0.464283	0.000955331	0.00919276	-4.04914
78935	Saal1	ENSMUSG00000006763	0.401078	0.000956328	0.00919602	4.04864
19300	Abcd4	ENSMUSG00000021240	0.514751	0.000960797	0.00923264	4.0464
11435	Chrna1	ENSMUSG00000027107	-7.00177	0.000962325	0.00923324	-4.04564
103784	Wdr92	ENSMUSG00000078970	-0.304909	0.000962746	0.00923324	-4.04543
14816	Grm1	ENSMUSG00000019828	0.628575	0.000963207	0.00923324	4.0452
237010	Klhl4	ENSMUSG00000025597	-1.96852	0.000963503	0.00923324	-4.04506
105372	Utp15	ENSMUSG00000041747	-0.33	0.000967275	0.00926304	-4.04318
70223	Nars	ENSMUSG00000024587	-0.292204	0.000968527	0.00926867	-4.04256
19157	Cyth1	ENSMUSG00000017132	0.706913	0.000969463	0.00927128	4.0421
233765	Plekha7	ENSMUSG00000045659	0.392085	0.000973415	0.00929105	4.04015
70997	Spef1	ENSMUSG00000027329	0.430406	0.000973548	0.00929105	4.04008
69982	Spink2	ENSMUSG00000053030	-3.53526	0.000974229	0.00929105	-4.03975
330695	Ctxn1	ENSMUSG00000048644	0.429859	0.000974995	0.00929105	4.03937
55946	Ap3m1	ENSMUSG00000021824	-0.420334	0.000975153	0.00929105	-4.03929
14803	Grid1	ENSMUSG00000041078	0.297751	0.000976215	0.00929105	4.03877
18987	Pou2f2	ENSMUSG00000008496	0.936141	0.000977338	0.00929105	4.03822
28169	Agpat3	ENSMUSG00000001211	0.441098	0.000977738	0.00929105	4.03802
103098	Slc6a15	ENSMUSG00000019894	-0.551566	0.000978915	0.00929105	-4.03744
78412	Cyren	ENSMUSG00000046806	0.686504	0.000979207	0.00929105	4.0373
110196	Fdps	ENSMUSG00000059743	-0.685373	0.000979281	0.00929105	-4.03727
223649	Nrbp2	ENSMUSG00000075590	0.325432	0.00097951	0.00929105	4.03715
14299	Ncs1	ENSMUSG00000062661	-0.281629	0.000986581	0.00935014	-4.0337
16570	Kif3c	ENSMUSG00000020668	-0.279029	0.000987078	0.00935014	-4.03346
19383	Raly	ENSMUSG00000027593	0.512564	0.000991324	0.009384	4.0314
277396	Klhl23	ENSMUSG00000042155	-0.328391	0.000993688	0.00939571	-4.03026
211739	Vstm2a	ENSMUSG00000048834	0.338664	0.000993996	0.00939571	4.03011
97212	Hadha	ENSMUSG00000025745	0.236446	0.000994579	0.00939571	4.02983
14297	Fxn	ENSMUSG00000059363	0.618766	0.000998755	0.00942879	4.02782
103554	Psme4	ENSMUSG00000040850	-0.447642	0.00100143	0.00944766	-4.02654
75141	Rasd2	ENSMUSG00000034472	0.596862	0.00100258	0.00944813	4.02599
26380	Esrrb	ENSMUSG00000021255	0.612943	0.00100283	0.00944813	4.02587
75718	Vwa5b1	ENSMUSG00000028753	0.973712	0.00100571	0.00946888	4.0245
320683	Zfp629	ENSMUSG00000045639	-0.254826	0.00100707	0.00947525	-4.02385
12408	Cbr1	ENSMUSG00000051483	0.431596	0.00100972	0.00948293	4.02259
73945	Otud4	ENSMUSG00000036990	-0.400364	0.00101004	0.00948293	-4.02244
12348	Car11	ENSMUSG00000003273	0.579694	0.0010106	0.00948293	4.02217
14645	Glul	ENSMUSG00000026473	0.481787	0.00101235	0.00949296	4.02134
211135	D130040H23Rik	ENSMUSG00000079038	-1.12823	0.00101424	0.00950341	-4.02045
72701	Zfp618	ENSMUSG00000028358	0.609647	0.00101489	0.00950341	4.02014
245944	Vps54	ENSMUSG00000020128	-0.396958	0.0010155	0.00950341	-4.01985
114249	Npnt	ENSMUSG00000040998	0.484392	0.00101732	0.00950836	4.01899
269019	Stk32a	ENSMUSG00000039954	-1.07156	0.00101739	0.00950836	-4.01896
231474	Paqr3	ENSMUSG00000055725	-0.390761	0.00101875	0.00951469	-4.01832
228491	Zfp770	ENSMUSG00000040321	-0.460108	0.00102022	0.00952205	-4.01763
11856	Arhgap6	ENSMUSG00000031355	0.538561	0.00102193	0.00953166	4.01683
12144	Blm	ENSMUSG00000030528	-0.757392	0.00102637	0.00956405	-4.01475
214359	Tmem51	ENSMUSG00000040616	1.124	0.00102677	0.00956405	4.01456
11669	Aldh2	ENSMUSG00000029455	0.595199	0.00103259	0.00960725	4.01186
20972	Syngr1	ENSMUSG00000022415	-0.36148	0.00103279	0.00960725	-4.01176
66090	Ypel3	ENSMUSG00000042675	0.701406	0.0010347	0.00961864	4.01088
68695	Hddc3	ENSMUSG00000030532	0.503706	0.00103672	0.00963106	4.00994
105501	Abhd4	ENSMUSG00000040997	0.252468	0.00104209	0.00966814	4.00747
11595	Acan	ENSMUSG00000030607	-3.24339	0.0010421	0.00966814	-4.00746
93760	Arid1a	ENSMUSG00000007880	0.368718	0.00104454	0.0096843	4.00634
244058	Rgma	ENSMUSG00000070509	0.496676	0.00104623	0.00969359	4.00557
235661	Dync1li1	ENSMUSG00000032435	-0.205804	0.00105002	0.00971582	-4.00383
243272	Sbno1	ENSMUSG00000038095	-0.42402	0.00105002	0.00971582	-4.00383
494468	Armcx5	ENSMUSG00000072969	-0.555722	0.00105097	0.00971819	-4.0034
329324	Syt14	ENSMUSG00000016200	-0.498971	0.00105276	0.00972701	-4.00259
93742	Pard3	ENSMUSG00000025812	0.289647	0.00105332	0.00972701	4.00233
170761	Pdzd3	ENSMUSG00000032105	1.27826	0.00105572	0.00974075	4.00124
19301	Pxmp2	ENSMUSG00000029499	0.445274	0.0010562	0.00974075	4.00102
20055	Rps16	ENSMUSG00000037563	0.490912	0.00105765	0.00974765	4.00037
71063	Zfp597	ENSMUSG00000039789	-0.454234	0.0010586	0.00974999	-3.99994
56386	B4galt6	ENSMUSG00000056124	-0.411325	0.00106058	0.00976177	-3.99904
22068	Trpc6	ENSMUSG00000031997	-2.61904	0.00106139	0.00976257	-3.99868
71263	Mro	ENSMUSG00000064036	0.294464	0.00106206	0.00976257	3.99837
66402	Sln	ENSMUSG00000042045	-1.50899	0.00106456	0.00977915	-3.99725
71710	Lrrcc1	ENSMUSG00000027550	-0.490764	0.00106601	0.00978217	-3.99659
11898	Ass1	ENSMUSG00000076441	0.341647	0.00106629	0.00978217	3.99647
69256	Zfp397	ENSMUSG00000024276	-0.590679	0.00106724	0.00978443	-3.99604
16582	Kifc3	ENSMUSG00000031788	0.997896	0.00106827	0.0097875	3.99558
268934	Grm4	ENSMUSG00000063239	1.03953	0.00107477	0.00983925	3.99268
80752	Fam20c	ENSMUSG00000025854	0.53825	0.00107533	0.00983925	3.99242
18578	Pde4b	ENSMUSG00000028525	-0.570953	0.00107684	0.0098466	-3.99175
103978	Gpc5	ENSMUSG00000022112	0.666957	0.00107894	0.00985932	3.99082
433759	Hdac1	ENSMUSG00000028800	0.258753	0.00108133	0.00987475	3.98976
193813	Mcfd2	ENSMUSG00000024150	-0.463338	0.00108403	0.00989292	-3.98857
54418	Fmn2	ENSMUSG00000028354	0.402977	0.00108741	0.00991149	3.98708
224824	Pex6	ENSMUSG00000002763	0.81822	0.00108748	0.00991149	3.98704
12814	Col11a1	ENSMUSG00000027966	0.391204	0.00109223	0.00994235	3.98496
21683	Tecta	ENSMUSG00000037705	-1.44569	0.00109294	0.00994235	-3.98464
100047123	Gm15743	ENSMUSG00000086645	0.969413	0.001093	0.00994235	3.98462
268755	Mir124a-1hg	ENSMUSG00000097545	-0.730929	0.00109693	0.00996948	-3.9829
78267	Klhdc8b	ENSMUSG00000032609	0.655184	0.00109865	0.00996948	3.98215
14164	Fgf1	ENSMUSG00000036585	0.504883	0.00109929	0.00996948	3.98187
13838	Epha4	ENSMUSG00000026235	-0.45354	0.00109943	0.00996948	-3.98181
12050	Bcl2l2	ENSMUSG00000089682	-0.243253	0.00109981	0.00996948	-3.98164
378702	Serf2	ENSMUSG00000074884	0.301187	0.00110027	0.00996948	3.98145
70729	Nos1ap	ENSMUSG00000038473	-0.53491	0.00110201	0.00997649	-3.98069
233280	Nipa1	ENSMUSG00000047037	-0.379429	0.00110307	0.00997649	-3.98023
243743	Plxna4	ENSMUSG00000029765	-0.546407	0.00110362	0.00997649	-3.97999
19122	Prnp	ENSMUSG00000079037	-0.196053	0.00110492	0.00997649	-3.97943
18377	Omg	ENSMUSG00000049612	-0.60972	0.00110536	0.00997649	-3.97923
235627	Nbeal2	ENSMUSG00000056724	0.953825	0.00110595	0.00997649	3.97898
20608	Sstr4	ENSMUSG00000037014	0.900705	0.00110637	0.00997649	3.9788
226144	Erlin1	ENSMUSG00000025198	-0.558314	0.00110675	0.00997649	-3.97863
55983	Pdzrn3	ENSMUSG00000035357	0.38872	0.00110787	0.00998012	3.97815
227333	Dgkd	ENSMUSG00000070738	-0.256493	0.00111019	0.00999453	-3.97715
76954	St5	ENSMUSG00000031024	0.479351	0.00111281	0.0100117	3.97602
13864	Nr2f6	ENSMUSG00000002393	0.648847	0.00111587	0.0100204	3.9747
52686	Mettl2	ENSMUSG00000020691	-0.41898	0.00111657	0.0100204	-3.9744
12494	Cd38	ENSMUSG00000029084	-0.971209	0.001117	0.0100204	-3.97422
53328	Pgrmc1	ENSMUSG00000006373	-0.424498	0.00111724	0.0100204	-3.97412
52466	Slc46a1	ENSMUSG00000020829	0.668843	0.00111736	0.0100204	3.97407
53860	2021-09-09	ENSMUSG00000059248	0.654445	0.00112054	0.0100339	3.9727
23885	Gmcl1	ENSMUSG00000001157	-0.37917	0.00112092	0.0100339	-3.97254
213121	Ankrd35	ENSMUSG00000038354	0.704	0.00112154	0.0100339	3.97228
74419	Tktl2	ENSMUSG00000025519	-1.01275	0.00112217	0.0100339	-3.97201
70575	Gfod2	ENSMUSG00000013150	0.433886	0.00112254	0.0100339	3.97185
67266	Dipk1a	ENSMUSG00000029270	-0.306572	0.00112318	0.0100339	-3.97158
14228	Fkbp4	ENSMUSG00000030357	0.469763	0.00112546	0.0100464	3.97061
108089	Rnf144a	ENSMUSG00000020642	0.44388	0.00112602	0.0100464	3.97037
15115	Hars	ENSMUSG00000001380	-0.519346	0.00112798	0.0100576	-3.96953
76775	Slc10a7	ENSMUSG00000031684	-0.47658	0.00113013	0.0100703	-3.96862
72632	Smim18	ENSMUSG00000094500	-0.448586	0.00113224	0.0100827	-3.96773
101359	Prrt4	ENSMUSG00000079654	1.26989	0.00113439	0.0100934	3.96682
16835	Ldlr	ENSMUSG00000032193	-0.627604	0.0011349	0.0100934	-3.96661
66313	Smurf2	ENSMUSG00000018363	-0.305233	0.00113736	0.0101089	-3.96557
14862	Gstm1	ENSMUSG00000058135	0.313398	0.00114085	0.0101327	3.9641
72315	Ccdc74a	ENSMUSG00000041617	0.751506	0.00114209	0.0101327	3.96358
19241	Tmsb4x	ENSMUSG00000049775	-0.37014	0.00114222	0.0101327	-3.96353
19725	Rfx2	ENSMUSG00000024206	0.673123	0.00115118	0.0102057	3.95979
13048	Cux2	ENSMUSG00000042589	0.78325	0.00115291	0.0102146	3.95907
72349	Dusp3	ENSMUSG00000003518	-0.222166	0.00115427	0.0102202	-3.95851
26905	Eif2s3x	ENSMUSG00000035150	-0.355067	0.00115784	0.0102453	-3.95703
17708	COX1	ENSMUSG00000064351	-0.835406	0.00115946	0.0102531	-3.95636
353236	Pcdhac1	ENSMUSG00000103255	-0.886757	0.00116182	0.0102675	-3.95539
383348	Kctd16	ENSMUSG00000051401	-0.729363	0.00116503	0.0102894	-3.95407
67861	Akr1b10	ENSMUSG00000061758	0.305907	0.00116586	0.0102902	3.95373
11501	Adam8	ENSMUSG00000025473	1.04296	0.00116937	0.0103147	3.95229
58521	Eid1	ENSMUSG00000091337	-0.483551	0.00117101	0.0103226	-3.95162
117160	Ttyh2	ENSMUSG00000034714	0.502928	0.00117324	0.0103358	3.95071
217232	Cdc27	ENSMUSG00000020687	-0.453915	0.00117425	0.0103382	-3.95029
76080	Ttpal	ENSMUSG00000017679	-0.325821	0.00117527	0.0103406	-3.94988
229011	Samd10	ENSMUSG00000038605	0.30736	0.00117786	0.0103568	3.94883
214575	Tdrd5	ENSMUSG00000060985	-0.885202	0.00118247	0.0103897	-3.94696
56752	Aldh9a1	ENSMUSG00000026687	0.232992	0.00118326	0.0103897	3.94664
26754	Cops5	ENSMUSG00000025917	-0.2404	0.00118398	0.0103897	-3.94635
19130	Prox1	ENSMUSG00000010175	0.641061	0.00118457	0.0103897	3.94611
66262	Ing5	ENSMUSG00000026283	-0.33495	0.00118598	0.0103902	-3.94554
67252	Cap2	ENSMUSG00000021373	-0.386205	0.00118612	0.0103902	-3.94548
77781	Epm2aip1	ENSMUSG00000046785	-0.452034	0.00118717	0.010393	-3.94506
12587	Mia	ENSMUSG00000089661	0.559654	0.00118818	0.0103953	3.94465
12805	Cntn1	ENSMUSG00000055022	-0.434466	0.00118929	0.0103985	-3.9442
67501	Ccdc50	ENSMUSG00000038127	-0.475823	0.00119181	0.0104104	-3.94319
216459	Myl6b	ENSMUSG00000039824	0.893994	0.00119214	0.0104104	3.94306
13713	Elk3	ENSMUSG00000008398	0.496883	0.00119322	0.0104105	3.94263
11551	Adra2a	ENSMUSG00000033717	0.642974	0.00119364	0.0104105	3.94246
100637	N4bp2l1	ENSMUSG00000041132	-0.579853	0.00119571	0.010422	-3.94163
20598	Smpd2	ENSMUSG00000019822	0.36187	0.00119683	0.0104252	3.94118
110119	Mpi	ENSMUSG00000032306	-0.262307	0.0011993	0.0104403	-3.94019
76074	Gbp8	ENSMUSG00000034438	-1.82893	0.00120206	0.0104578	-3.93909
230863	Sh2d5	ENSMUSG00000045349	-0.477055	0.00120811	0.0105039	-3.93669
93961	B3galt5	ENSMUSG00000074892	0.563709	0.00121083	0.0105157	3.93562
223697	Sun2	ENSMUSG00000042524	0.563255	0.0012111	0.0105157	3.93551
18670	Abcb4	ENSMUSG00000042476	-0.623886	0.00121172	0.0105157	-3.93526
67912	1600012H06Rik	ENSMUSG00000050088	-0.362809	0.0012135	0.0105192	-3.93456
211651	Fancd2	ENSMUSG00000034023	-0.576627	0.00121363	0.0105192	-3.93451
94092	Trim16	ENSMUSG00000047821	0.756995	0.00121564	0.01053	3.93372
20422	Sem1	ENSMUSG00000042541	0.31879	0.00121763	0.0105408	3.93294
11610	Agtrap	ENSMUSG00000029007	0.298755	0.00121961	0.0105513	3.93216
13164	Dazl	ENSMUSG00000010592	-0.88242	0.00122434	0.0105857	-3.93031
22318	Vamp2	ENSMUSG00000020894	-0.317419	0.0012259	0.0105926	-3.9297
212518	Sprn	ENSMUSG00000045733	-0.457691	0.00123359	0.0106471	-3.92671
74337	Palm3	ENSMUSG00000047986	0.671322	0.00123373	0.0106471	3.92666
67488	Calcoco1	ENSMUSG00000023055	0.591984	0.00124079	0.0107014	3.92393
64602	Ireb2	ENSMUSG00000032293	-0.464641	0.00124389	0.010715	-3.92273
27386	Npas3	ENSMUSG00000021010	0.434982	0.0012439	0.010715	3.92273
112405	Egln1	ENSMUSG00000031987	0.284677	0.00124859	0.0107397	3.92093
103142	Rdh9	ENSMUSG00000056148	-0.979882	0.00124907	0.0107397	-3.92075
20479	Vps4b	ENSMUSG00000009907	-0.416613	0.00125037	0.0107442	-3.92025
13806	Eno1	ENSMUSG00000063524	0.636317	0.00125122	0.0107449	3.91992
101113	Snx21	ENSMUSG00000050373	0.545724	0.0012543	0.0107622	3.91875
109857	Cbr3	ENSMUSG00000022947	0.68914	0.00125477	0.0107622	3.91857
20677	Sox4	ENSMUSG00000076431	0.30187	0.00125613	0.0107672	3.91805
68272	Rbm28	ENSMUSG00000029701	0.338542	0.00125802	0.0107769	3.91733
240263	Fem1c	ENSMUSG00000033319	-0.592232	0.00126443	0.0108185	-3.9149
12444	Ccnd2	ENSMUSG00000000184	0.362035	0.00126617	0.0108267	3.91425
16157	Il11ra1	ENSMUSG00000073889	0.567267	0.00126899	0.0108382	3.91318
433702	Ncbp1	ENSMUSG00000028330	-0.225198	0.00126911	0.0108382	-3.91314
214987	Chtf8	ENSMUSG00000046691	0.401684	0.00126983	0.0108382	3.91286
19249	Ptpn13	ENSMUSG00000034573	0.558263	0.00127065	0.0108385	3.91256
77782	Polq	ENSMUSG00000034206	-0.896803	0.00127174	0.0108391	-3.91214
104346	Gas8	ENSMUSG00000040220	0.615675	0.00127227	0.0108391	3.91195
77038	Arfgap2	ENSMUSG00000027255	-0.336736	0.00127337	0.0108419	-3.91153
15247	Mfsd14a	ENSMUSG00000089911	-0.294898	0.00128	0.010887	-3.90905
13844	Ephb2	ENSMUSG00000028664	0.546468	0.00128023	0.010887	3.90897
19395	Rasgrp2	ENSMUSG00000032946	1.04034	0.00128238	0.0108889	3.90816
24060	Slc35a1	ENSMUSG00000028293	-0.230412	0.00128263	0.0108889	-3.90807
93897	Fzd10	ENSMUSG00000081683	1.06851	0.00128333	0.0108889	3.90781
14598	Ggt1	ENSMUSG00000006345	0.899373	0.00128357	0.0108889	3.90772
73942	Fam151b	ENSMUSG00000034334	0.415282	0.00128631	0.0108951	3.9067
245578	Pcdh11x	ENSMUSG00000034755	-1.86458	0.0012867	0.0108951	-3.90656
100705	Acacb	ENSMUSG00000042010	0.873603	0.00128735	0.0108951	3.90631
329421	Myo3b	ENSMUSG00000042064	-0.864217	0.00128742	0.0108951	-3.90629
330662	Dock1	ENSMUSG00000058325	0.375203	0.0012883	0.0108959	3.90596
382207	Jade3	ENSMUSG00000037315	-0.582275	0.00128915	0.0108966	-3.90564
50786	Hs6st2	ENSMUSG00000062184	-0.856734	0.0012911	0.0109065	-3.90492
71206	Katnal2	ENSMUSG00000025420	0.366829	0.00129191	0.0109067	3.90462
18546	Pcp4	ENSMUSG00000090223	-0.454328	0.00129368	0.0109111	-3.90397
18676	Phf2	ENSMUSG00000038025	0.425161	0.00129399	0.0109111	3.90385
19699	Reln	ENSMUSG00000042453	0.666169	0.00129686	0.0109286	3.9028
23984	Pde10a	ENSMUSG00000023868	-0.433741	0.00130119	0.0109585	-3.9012
12332	Capg	ENSMUSG00000056737	-0.630547	0.00130587	0.0109913	-3.89949
170749	Mtmr4	ENSMUSG00000018401	-0.33284	0.00131182	0.0110317	-3.89731
381284	Crocc2	ENSMUSG00000084989	1.31474	0.00131225	0.0110317	3.89715
22330	Vcl	ENSMUSG00000021823	0.428083	0.00132022	0.0110858	3.89426
68910	Zfp467	ENSMUSG00000068551	0.381281	0.00132027	0.0110858	3.89424
27428	Shroom3	ENSMUSG00000029381	0.613862	0.00132143	0.0110889	3.89382
18095	Nkx3-1	ENSMUSG00000022061	-1.18121	0.00132316	0.0110967	-3.8932
12013	Bach1	ENSMUSG00000025612	0.400865	0.00132539	0.0111088	3.89239
56405	Dusp14	ENSMUSG00000018648	0.356487	0.00132709	0.0111164	3.89178
20586	Smarca4	ENSMUSG00000032187	0.4307	0.00133127	0.0111447	3.89028
72020	Zfp654	ENSMUSG00000047141	-0.569695	0.00133424	0.0111629	-3.88921
53319	Nxf1	ENSMUSG00000010097	0.217494	0.00134082	0.0112057	3.88686
66300	Inafm1	ENSMUSG00000091811	0.537456	0.00134124	0.0112057	3.88671
29861	Dpf1	ENSMUSG00000030584	0.647783	0.00134177	0.0112057	3.88652
20104	Rps6	ENSMUSG00000028495	0.263315	0.00134464	0.011223	3.8855
76505	1500009C09Rik	ENSMUSG00000068099	0.456479	0.00134964	0.0112581	3.88373
17716	ND1	ENSMUSG00000064341	-0.704211	0.0013569	0.0112997	-3.88116
108156	Mthfd1	ENSMUSG00000021048	0.221872	0.00135703	0.0112997	3.88112
21652	Phf1	ENSMUSG00000024193	0.730385	0.00135711	0.0112997	3.88109
67474	Snap29	ENSMUSG00000022765	-0.362482	0.00135787	0.0112997	-3.88082
22348	Slc32a1	ENSMUSG00000037771	0.866852	0.00135944	0.011306	3.88027
79196	Osbpl5	ENSMUSG00000037606	0.581129	0.00136579	0.0113521	3.87804
50996	Pdcd7	ENSMUSG00000041837	-0.35974	0.00136943	0.0113755	-3.87677
432508	Cpsf6	ENSMUSG00000055531	-0.332168	0.00137179	0.0113845	-3.87595
224170	Dzip3	ENSMUSG00000064061	-0.552058	0.00137223	0.0113845	-3.8758
77626	Smpd4	ENSMUSG00000005899	0.38267	0.00137363	0.0113845	3.87531
21857	Timp1	ENSMUSG00000001131	-1.31836	0.00137377	0.0113845	-3.87526
67440	Mtpap	ENSMUSG00000024234	-0.411358	0.00137461	0.0113848	-3.87497
74711	Ttll9	ENSMUSG00000074673	0.619134	0.00137773	0.0113942	3.87388
67667	Alkbh8	ENSMUSG00000025899	-0.483382	0.00137781	0.0113942	-3.87386
72569	Bbs5	ENSMUSG00000063145	-0.73199	0.00138014	0.0113942	-3.87305
66673	Sorcs3	ENSMUSG00000063434	-1.77302	0.00138107	0.0113942	-3.87273
319211	Nol4	ENSMUSG00000041923	-0.564356	0.00138129	0.0113942	-3.87265
18160	Npr1	ENSMUSG00000027931	0.803095	0.00138177	0.0113942	3.87248
14275	Folr1	ENSMUSG00000001827	0.561533	0.00138199	0.0113942	3.87241
14183	Fgfr2	ENSMUSG00000030849	0.261905	0.00138262	0.0113942	3.87219
21825	Thbs1	ENSMUSG00000040152	0.700681	0.00138377	0.0113942	3.87179
236539	Phgdh	ENSMUSG00000053398	0.751614	0.0013839	0.0113942	3.87175
218630	Ccno	ENSMUSG00000042417	0.669912	0.00139097	0.0114456	3.86931
71276	Ccdc57	ENSMUSG00000048445	0.716182	0.00139403	0.0114627	3.86827
109359	Abraxas2	ENSMUSG00000030965	-0.320268	0.00139469	0.0114627	-3.86804
223227	Sox21	ENSMUSG00000061517	0.44146	0.00139558	0.0114633	3.86773
399568	BC052040	ENSMUSG00000040282	0.393641	0.00140395	0.0115252	3.86488
67867	Lrrc28	ENSMUSG00000030556	-0.263633	0.00140838	0.0115548	-3.86337
108079	Prkaa2	ENSMUSG00000028518	-0.469437	0.00141623	0.0116124	-3.86072
50781	Dkk3	ENSMUSG00000030772	-0.295255	0.00141944	0.0116319	-3.85964
18799	Plcd1	ENSMUSG00000010660	0.663259	0.00142464	0.0116661	3.85789
668158	Ccdc85c	ENSMUSG00000084883	0.609418	0.00142528	0.0116661	3.85768
16416	Itgb3	ENSMUSG00000020689	-1.23685	0.00142865	0.0116808	-3.85655
55978	Ift20	ENSMUSG00000001105	0.302238	0.00142875	0.0116808	3.85652
72341	Elp6	ENSMUSG00000054836	0.521218	0.00143347	0.0117125	3.85494
242553	Kank4	ENSMUSG00000035407	0.477246	0.00143455	0.0117125	3.85458
245828	Trappc1	ENSMUSG00000049299	-0.257809	0.00143518	0.0117125	-3.85437
67442	Retsat	ENSMUSG00000056666	0.464326	0.00143598	0.0117125	3.8541
234094	Arhgef10	ENSMUSG00000071176	0.444623	0.00143694	0.0117135	3.85379
330260	Pon2	ENSMUSG00000032667	0.332199	0.00144103	0.01174	3.85243
66496	Ppdpf	ENSMUSG00000016344	0.512986	0.00144333	0.0117518	3.85166
70510	Rnf167	ENSMUSG00000040746	0.390407	0.00144446	0.0117518	3.85129
226518	Nmnat2	ENSMUSG00000042751	-0.259663	0.00144551	0.0117518	-3.85094
14678	Gnai2	ENSMUSG00000032562	0.505575	0.00144656	0.0117518	3.8506
230235	Frrs1l	ENSMUSG00000045589	-0.51172	0.00144669	0.0117518	-3.85055
68087	Dcakd	ENSMUSG00000020935	0.847014	0.0014502	0.0117672	3.8494
71093	Atoh8	ENSMUSG00000037621	0.907195	0.00145027	0.0117672	3.84937
214230	Pak6	ENSMUSG00000074923	-0.71624	0.00145296	0.0117822	-3.84849
68431	Fbxl15	ENSMUSG00000025226	0.939652	0.00145607	0.0118006	3.84747
99011	Pomt1	ENSMUSG00000039254	0.508377	0.00145693	0.0118007	3.84719
20203	S100b	ENSMUSG00000033208	0.723321	0.00146487	0.0118532	3.84459
15205	Hes1	ENSMUSG00000022528	0.527437	0.00146511	0.0118532	3.84451
236794	Slc9a6	ENSMUSG00000060681	-0.319076	0.00146725	0.0118637	-3.84382
15165	Hcn1	ENSMUSG00000021730	-0.881252	0.00147204	0.0118925	-3.84226
213760	Prepl	ENSMUSG00000024127	-0.391124	0.00147355	0.0118925	-3.84177
21833	Thra	ENSMUSG00000058756	0.493605	0.00147422	0.0118925	3.84155
237411	Zfp938	ENSMUSG00000062931	-0.428392	0.00147512	0.0118929	-3.84126
13382	Dld	ENSMUSG00000020664	-0.391084	0.0014784	0.0119125	-3.8402
67874	Rprm	ENSMUSG00000075334	0.679395	0.00148402	0.0119508	3.83839
70892	Ttll7	ENSMUSG00000036745	-0.628137	0.00148639	0.011963	-3.83763
76108	Rap2a	ENSMUSG00000051615	-0.278395	0.00148943	0.0119806	-3.83665
80707	Wwox	ENSMUSG00000004637	0.386574	0.00149045	0.0119819	3.83632
22418	Wnt5a	ENSMUSG00000021994	0.471919	0.00149228	0.0119897	3.83574
13371	Dio2	ENSMUSG00000007682	-1.03089	0.00149766	0.0120193	-3.83402
11516	Adcyap1	ENSMUSG00000024256	-2.12438	0.00149864	0.0120193	-3.83371
76238	Grhpr	ENSMUSG00000035637	0.745222	0.00149896	0.0120193	3.83361
67044	Higd2a	ENSMUSG00000025868	0.603016	0.0014994	0.0120193	3.83347
72014	Btbd17	ENSMUSG00000000202	1.30037	0.00150161	0.0120301	3.83276
53886	Cdkl2	ENSMUSG00000029403	-0.441036	0.00150297	0.0120341	-3.83233
78937	Avl9	ENSMUSG00000029787	-0.461373	0.00150576	0.012043	-3.83144
246102	Rttn	ENSMUSG00000023066	-0.570842	0.00150646	0.012043	-3.83122
83768	Dpp7	ENSMUSG00000026958	0.606734	0.00150667	0.012043	3.83115
194590	Reps2	ENSMUSG00000040855	-0.499812	0.00150938	0.0120578	-3.8303
22282	Usf2	ENSMUSG00000058239	0.368816	0.0015106	0.0120606	3.82991
68734	Ppp4r3a	ENSMUSG00000041846	-0.392395	0.00152008	0.0121294	-3.82693
57259	Tob2	ENSMUSG00000048546	0.452027	0.00152118	0.0121299	3.82658
26374	Cop1	ENSMUSG00000040782	-0.479379	0.00152188	0.0121299	-3.82636
76302	Pcnp	ENSMUSG00000071533	-0.411207	0.00152519	0.0121415	-3.82532
14547	Gdap2	ENSMUSG00000027865	-0.382231	0.00152575	0.0121415	-3.82515
71718	Telo2	ENSMUSG00000024170	0.635696	0.00152594	0.0121415	3.82509
406220	Krt77	ENSMUSG00000067594	1.001	0.00152745	0.0121466	3.82461
93893	Pcdhb22	ENSMUSG00000073591	0.394626	0.00153239	0.0121789	3.82307
69035	Zdhhc3	ENSMUSG00000025786	-0.210339	0.00153355	0.0121812	-3.82271
16536	Kcnq2	ENSMUSG00000016346	-0.336787	0.00154091	0.0122328	-3.82043
269999	Orai3	ENSMUSG00000043964	0.428124	0.00154294	0.0122362	3.8198
414872	Zyg11b	ENSMUSG00000034636	-0.525673	0.00154318	0.0122362	-3.81973
54138	Atxn10	ENSMUSG00000016541	-0.383311	0.00154397	0.0122362	-3.81948
319618	Dcp1b	ENSMUSG00000041477	0.48702	0.00154496	0.012237	3.81918
22325	Vav2	ENSMUSG00000009621	0.472229	0.00154665	0.0122435	3.81865
74150	Slc35f5	ENSMUSG00000026342	-0.426075	0.00154855	0.0122516	-3.81807
72843	Prdm4	ENSMUSG00000035529	-0.229092	0.0015623	0.0123534	-3.81385
102371	Myzap	ENSMUSG00000041361	0.518442	0.00156546	0.0123663	3.81288
74277	Chic2	ENSMUSG00000029229	0.42504	0.00156586	0.0123663	3.81276
18438	P2rx4	ENSMUSG00000029470	0.383766	0.00156729	0.0123663	3.81232
107589	Mylk	ENSMUSG00000022836	-1.68604	0.00156747	0.0123663	-3.81227
19697	Rela	ENSMUSG00000024927	0.575603	0.00157287	0.0124019	3.81063
51793	Ddah2	ENSMUSG00000007039	0.892128	0.001576	0.0124108	3.80968
66667	Hspbap1	ENSMUSG00000022849	-0.481084	0.00157609	0.0124108	-3.80965
16439	Itpr2	ENSMUSG00000030287	0.528834	0.00157667	0.0124108	3.80948
26908	Eif2s3y	ENSMUSG00000069049	-0.433701	0.00157983	0.0124287	-3.80852
58186	Rad18	ENSMUSG00000030254	-0.469053	0.00158294	0.0124462	-3.80758
17096	Lyn	ENSMUSG00000042228	0.727391	0.00158546	0.012459	3.80682
12554	Cdh13	ENSMUSG00000031841	-0.522527	0.00158787	0.0124668	-3.8061
13423	Dnase2a	ENSMUSG00000003812	0.483261	0.00158823	0.0124668	3.80599
16796	Lasp1	ENSMUSG00000038366	0.391335	0.00159562	0.0125081	3.80378
213389	Prdm9	ENSMUSG00000051977	-1.02501	0.00159603	0.0125081	-3.80365
71752	Gtf3c2	ENSMUSG00000106864	0.226137	0.00159619	0.0125081	3.8036
67544	Fam120b	ENSMUSG00000014763	0.257006	0.00159906	0.0125235	3.80275
13052	Cxadr	ENSMUSG00000022865	-0.717654	0.00160925	0.0125964	-3.79972
26919	Zfp346	ENSMUSG00000021481	-0.244775	0.00161119	0.0126018	-3.79914
14708	Gng7	ENSMUSG00000048240	0.509849	0.00161258	0.0126018	3.79873
338354	Zfp780b	ENSMUSG00000063047	-0.459042	0.00161326	0.0126018	-3.79853
26372	Clcn6	ENSMUSG00000029016	-0.266253	0.00161458	0.0126018	-3.79814
320714	Trappc11	ENSMUSG00000038102	-0.221216	0.00161592	0.0126018	-3.79774
18472	Pafah1b1	ENSMUSG00000020745	-0.377828	0.00161632	0.0126018	-3.79763
73095	Slc25a42	ENSMUSG00000002346	-0.598962	0.00161717	0.0126018	-3.79737
14269	Fnbp1	ENSMUSG00000075415	0.379226	0.00162416	0.0126434	3.79531
208967	Thnsl1	ENSMUSG00000048550	-0.382248	0.00162432	0.0126434	-3.79527
53869	Rab11a	ENSMUSG00000004771	-0.398645	0.00162675	0.0126553	-3.79456
67015	Ccdc91	ENSMUSG00000030301	0.283214	0.00162997	0.0126672	3.79361
211401	Mtss1	ENSMUSG00000022353	0.534631	0.0016301	0.0126672	3.79357
241764	L3mbtl1	ENSMUSG00000035576	1.13469	0.00163161	0.012669	3.79313
17060	Blnk	ENSMUSG00000061132	-3.87458	0.00163213	0.012669	-3.79298
20349	Sema3e	ENSMUSG00000063531	-1.13846	0.0016357	0.0126847	-3.79194
57439	Tmem183a	ENSMUSG00000042305	-0.282324	0.00163598	0.0126847	-3.79186
69159	Rhebl1	ENSMUSG00000023755	-0.795715	0.00164247	0.012728	-3.78996
382051	Pdp2	ENSMUSG00000048371	-0.288135	0.00164682	0.0127478	-3.78871
232087	Mat2a	ENSMUSG00000053907	0.311419	0.00164685	0.0127478	3.7887
223732	Rtl6	ENSMUSG00000055745	0.501034	0.00165004	0.0127654	3.78777
27015	Polk	ENSMUSG00000021668	-0.444518	0.00165363	0.0127844	-3.78673
13002	Dnajc5	ENSMUSG00000000826	-0.228943	0.00165433	0.0127844	-3.78653
22608	Ybx1	ENSMUSG00000028639	0.270534	0.00166145	0.0128308	3.78448
66195	Lce1g	ENSMUSG00000027919	-5.46234	0.00166216	0.0128308	-3.78428
109042	Cavin3	ENSMUSG00000037060	0.593131	0.00166562	0.0128504	3.78329
75906	Fam184a	ENSMUSG00000019856	0.430671	0.00166722	0.0128541	3.78283
56258	Hnrnph2	ENSMUSG00000045427	-0.305022	0.00166795	0.0128541	-3.78262
22248	Unc119	ENSMUSG00000002058	0.461022	0.00167026	0.0128648	3.78196
432450	Nkain2	ENSMUSG00000069670	-0.417862	0.00167822	0.0129191	-3.77969
22174	Tyro3	ENSMUSG00000027298	-0.527786	0.00168103	0.0129336	-3.77889
93707	Pcdhgc4	ENSMUSG00000023036	0.357319	0.00168205	0.0129343	3.77861
105148	Iars	ENSMUSG00000037851	-0.300419	0.00168318	0.0129358	-3.77829
113868	Acaa1a	ENSMUSG00000036138	0.693439	0.0016904	0.0129842	3.77624
104175	Sbk1	ENSMUSG00000042978	0.530202	0.00169194	0.0129889	3.77581
73094	Sgip1	ENSMUSG00000028524	-0.470978	0.00170556	0.0130792	-3.77198
216343	Tph2	ENSMUSG00000006764	-1.85668	0.00170606	0.0130792	-3.77184
14402	Gabrb3	ENSMUSG00000033676	-0.415165	0.00170658	0.0130792	-3.7717
54194	Akap8l	ENSMUSG00000002625	0.270152	0.00170745	0.0130792	3.77145
17939	Naga	ENSMUSG00000022453	0.469339	0.00171126	0.0131012	3.77039
270120	Fat3	ENSMUSG00000074505	-1.09712	0.0017144	0.0131181	-3.76952
57429	Sult5a1	ENSMUSG00000000739	-1.16475	0.00171818	0.0131297	-3.76847
268980	Strn	ENSMUSG00000024077	-0.397731	0.00171864	0.0131297	-3.76834
12563	Cdh6	ENSMUSG00000039385	0.498972	0.00171874	0.0131297	3.76831
18132	Notch4	ENSMUSG00000015468	-1.22852	0.00172018	0.0131335	-3.76791
12349	Car2	ENSMUSG00000027562	0.46717	0.00172322	0.0131496	3.76707
17263	Meg3	ENSMUSG00000021268	-0.50286	0.00172417	0.0131496	-3.76681
67025	Rpl11	ENSMUSG00000059291	0.44692	0.00172698	0.0131634	3.76603
13804	Endog	ENSMUSG00000015337	1.02958	0.00172785	0.0131634	3.76579
77733	Rnf170	ENSMUSG00000013878	-0.282796	0.0017324	0.0131851	-3.76454
231834	Snx8	ENSMUSG00000029560	0.916721	0.00173259	0.0131851	3.76448
51801	Ramp1	ENSMUSG00000034353	0.558526	0.00173477	0.0131944	3.76388
67420	Far1	ENSMUSG00000030759	-0.522184	0.0017418	0.0132212	-3.76195
56550	Ube2d2a	ENSMUSG00000091896	-0.28871	0.00174232	0.0132212	-3.76181
105853	Mal2	ENSMUSG00000024479	-0.352914	0.00174392	0.0132212	-3.76137
18013	Neurod2	ENSMUSG00000038255	0.694342	0.00174412	0.0132212	3.76132
66049	Rogdi	ENSMUSG00000022540	0.608041	0.00174435	0.0132212	3.76126
381072	Abca17	ENSMUSG00000035435	-0.867416	0.0017444	0.0132212	-3.76124
60322	Chst7	ENSMUSG00000037347	0.865985	0.00174492	0.0132212	3.7611
105352	Dusp22	ENSMUSG00000069255	-0.395607	0.00174908	0.0132456	-3.75996
94186	Strn3	ENSMUSG00000020954	-0.417718	0.00175058	0.0132498	-3.75956
223726	Mpped1	ENSMUSG00000041708	0.521024	0.00175922	0.0133076	3.75721
328108	Togaram1	ENSMUSG00000035614	-0.622428	0.00176012	0.0133076	-3.75696
231600	Chfr	ENSMUSG00000014668	-0.2619	0.00176238	0.0133131	-3.75635
630579	Zfp808	ENSMUSG00000074867	-0.782429	0.00176361	0.0133131	-3.75602
80905	Polh	ENSMUSG00000023953	-0.499426	0.00176455	0.0133131	-3.75577
114128	Laptm4b	ENSMUSG00000022257	0.240682	0.00176466	0.0133131	3.75574
78286	Nav2	ENSMUSG00000052512	0.375953	0.00176576	0.0133142	3.75544
110954	Rpl10	ENSMUSG00000008682	0.304221	0.00177616	0.0133804	3.75264
19177	Psmb7	ENSMUSG00000026750	-0.320499	0.00177646	0.0133804	-3.75256
69470	Tmem127	ENSMUSG00000034850	-0.225199	0.00178313	0.0134234	-3.75077
56196	Tdp2	ENSMUSG00000035958	-0.414415	0.00179249	0.0134866	-3.74827
14123	Fbrs	ENSMUSG00000042423	0.420683	0.0017958	0.0135042	3.74739
20916	Sucla2	ENSMUSG00000022110	-0.365392	0.00179871	0.0135189	-3.74662
231128	Fam193a	ENSMUSG00000037210	0.335164	0.00180541	0.013562	3.74485
14933	Gk	ENSMUSG00000025059	-0.507608	0.00180766	0.0135716	-3.74425
628900	Serpina3i	ENSMUSG00000079014	-1.28812	0.00181071	0.0135832	-3.74345
20523	Slc25a14	ENSMUSG00000031105	-0.298581	0.00181115	0.0135832	-3.74333
286940	Flnb	ENSMUSG00000025278	0.537424	0.0018122	0.0135838	3.74306
98432	Phlpp1	ENSMUSG00000044340	0.324966	0.00181376	0.0135881	3.74265
71715	Dhx35	ENSMUSG00000027655	0.318525	0.00181489	0.0135893	3.74235
64945	Cldn12	ENSMUSG00000046798	-0.428679	0.00181607	0.0135909	-3.74204
16979	Lrrn1	ENSMUSG00000034648	0.8034	0.00181877	0.0135965	3.74133
107047	Psmg2	ENSMUSG00000024537	0.327581	0.00182911	0.0136575	3.73863
21427	Vps72	ENSMUSG00000008958	0.686217	0.00182999	0.0136575	3.7384
52712	Zkscan6	ENSMUSG00000018347	0.282208	0.00183036	0.0136575	3.7383
78925	Srd5a1	ENSMUSG00000021594	0.60329	0.00183084	0.0136575	3.73818
12054	Bcl7b	ENSMUSG00000029681	0.598335	0.0018334	0.0136693	3.73751
68214	Gsto2	ENSMUSG00000025069	0.646383	0.00183612	0.0136814	3.7368
17937	Nab2	ENSMUSG00000025402	0.711102	0.00183763	0.0136814	3.73641
279653	Pcdh19	ENSMUSG00000051323	0.854674	0.00183894	0.0136814	3.73607
110078	Pygb	ENSMUSG00000033059	0.363048	0.00184368	0.0136972	3.73485
194401	Mical3	ENSMUSG00000051586	0.380503	0.0018439	0.0136972	3.73479
24044	Scamp2	ENSMUSG00000040188	0.273422	0.00184403	0.0136972	3.73475
93681	Zkscan8	ENSMUSG00000063894	-0.564316	0.00184526	0.0136972	-3.73444
14370	Fzd8	ENSMUSG00000036904	0.445366	0.00184597	0.0136972	3.73425
12291	Cacna1g	ENSMUSG00000020866	0.961967	0.00184773	0.013703	3.7338
268595	D430019H16Rik	ENSMUSG00000094910	-0.465622	0.00184911	0.013706	-3.73344
24071	Synj2bp	ENSMUSG00000090935	-0.254965	0.00185153	0.0137167	-3.73282
102632964	Gm30906	ENSMUSG00000112109	1.48817	0.00185551	0.0137389	3.73179
18521	Pcbp2	ENSMUSG00000056851	0.193403	0.00186276	0.0137852	3.72994
16574	Kif5c	ENSMUSG00000026764	-0.314928	0.00186975	0.0138296	-3.72815
12724	Clcn2	ENSMUSG00000022843	0.517349	0.00187261	0.0138363	3.72742
74230	1700016K19Rik	ENSMUSG00000053783	0.850799	0.00187264	0.0138363	3.72742
17220	Mcm7	ENSMUSG00000029730	0.39736	0.00187902	0.0138739	3.72579
22271	Upp1	ENSMUSG00000020407	0.597199	0.00187971	0.0138739	3.72562
67671	Rpl38	ENSMUSG00000057322	0.423192	0.00188295	0.0138905	3.7248
216177	AU041133	ENSMUSG00000078435	-0.493085	0.00188395	0.0138905	-3.72454
12589	Ift81	ENSMUSG00000029469	0.324543	0.00188796	0.0139109	3.72353
72157	Pgm2	ENSMUSG00000025791	0.270281	0.00188887	0.0139109	3.7233
27081	Zfp275	ENSMUSG00000031365	-0.4445	0.0018897	0.0139109	-3.72309
226641	Atf6	ENSMUSG00000026663	-0.601449	0.00189086	0.0139121	-3.7228
78303	H2bu2	ENSMUSG00000056895	0.931759	0.00189208	0.0139138	3.72249
66865	Pmpca	ENSMUSG00000026926	-0.19694	0.00189852	0.0139537	-3.72087
664994	Isoc2a	ENSMUSG00000086784	0.793585	0.00190726	0.0140106	3.71868
70675	Vcpip1	ENSMUSG00000045210	-0.534335	0.00191501	0.0140602	-3.71675
620760	2900079G21Rik	ENSMUSG00000087038	1.06206	0.00191669	0.0140652	3.71633
74200	Khdc4	ENSMUSG00000028060	-0.419253	0.00192056	0.0140861	-3.71537
66912	Bzw2	ENSMUSG00000020547	-0.229599	0.00192246	0.0140909	-3.7149
69638	Enho	ENSMUSG00000028445	1.15359	0.0019252	0.0140909	3.71422
20541	Slc8a1	ENSMUSG00000054640	-0.683719	0.00192525	0.0140909	-3.71421
66602	Oip5os1	ENSMUSG00000085438	-0.505624	0.0019283	0.0141059	-3.71345
14026	Evl	ENSMUSG00000021262	0.534354	0.00193244	0.0141123	3.71243
59029	Psmd14	ENSMUSG00000026914	-0.289166	0.0019327	0.0141123	-3.71236
99382	Abtb2	ENSMUSG00000032724	0.643781	0.00193294	0.0141123	3.7123
71846	Syce2	ENSMUSG00000003824	0.519291	0.00193322	0.0141123	3.71224
225028	Map4k3	ENSMUSG00000024242	-0.409504	0.00193657	0.0141284	-3.71141
211347	Pank3	ENSMUSG00000018846	-0.478292	0.00193867	0.0141284	-3.71089
225283	Rprd1a	ENSMUSG00000040446	-0.361104	0.00193971	0.0141284	-3.71064
66964	Golt1b	ENSMUSG00000030245	-0.303426	0.00194024	0.0141284	-3.71051
52864	Slx4	ENSMUSG00000039738	-0.243513	0.00194095	0.0141284	-3.71033
215627	Zbtb8b	ENSMUSG00000048485	-0.520364	0.00194149	0.0141284	-3.7102
67665	Dctn4	ENSMUSG00000024603	-0.242283	0.00194368	0.0141369	-3.70966
66656	Eef1d	ENSMUSG00000055762	0.582632	0.00194644	0.0141496	3.70899
17160	Man2b2	ENSMUSG00000029119	0.689578	0.0019554	0.0141831	3.7068
72720	Zfp248	ENSMUSG00000030145	-0.410196	0.00195567	0.0141831	-3.70673
17117	Amacr	ENSMUSG00000022244	0.370576	0.00195578	0.0141831	3.7067
14567	Gdi1	ENSMUSG00000015291	-0.204805	0.00195723	0.0141831	-3.70635
77035	Kdm8	ENSMUSG00000030752	0.528228	0.00195752	0.0141831	3.70628
15353	Hmg20b	ENSMUSG00000020232	0.628749	0.00195814	0.0141831	3.70613
22704	Zfp46	ENSMUSG00000051351	-0.395249	0.00196869	0.0142412	-3.70357
330817	Dhps	ENSMUSG00000060038	-0.554808	0.00196957	0.0142412	-3.70336
214239	Ccdc9b	ENSMUSG00000045838	-0.296682	0.00196996	0.0142412	-3.70326
18610	Pdyn	ENSMUSG00000027400	0.417242	0.00197109	0.0142412	3.70299
319924	Apba1	ENSMUSG00000024897	-0.316025	0.00197126	0.0142412	-3.70295
666311	Zscan25	ENSMUSG00000070420	0.60926	0.00197457	0.0142577	3.70215
192231	Hexim1	ENSMUSG00000048878	0.614438	0.00197566	0.0142582	3.70188
214290	Tut7	ENSMUSG00000035248	-0.297684	0.00197929	0.014277	-3.70101
77963	Hook1	ENSMUSG00000028572	-0.483666	0.0019811	0.0142828	-3.70057
18612	Etv4	ENSMUSG00000017724	0.629307	0.0019826	0.0142861	3.70021
66559	Metap1d	ENSMUSG00000041921	0.396204	0.00198457	0.0142907	3.69974
66379	Cox14	ENSMUSG00000023020	0.545317	0.00198815	0.0142907	3.69888
14221	Fjx1	ENSMUSG00000075012	0.407247	0.00198829	0.0142907	3.69885
223770	Brd1	ENSMUSG00000022387	0.430765	0.00198836	0.0142907	3.69883
71927	Itfg1	ENSMUSG00000031703	-0.342407	0.00198918	0.0142907	-3.69863
101694	Mir9-3hg	ENSMUSG00000097023	-0.579624	0.00198937	0.0142907	-3.69859
209012	Ulk4	ENSMUSG00000040936	0.461527	0.00199479	0.0143144	3.69729
223254	Farp1	ENSMUSG00000025555	0.315314	0.00199523	0.0143144	3.69719
12977	Csf1	ENSMUSG00000014599	0.357188	0.00199574	0.0143144	3.69706
100043772	Zfp850	ENSMUSG00000096916	-0.611091	0.00199732	0.0143184	-3.69669
94093	Trim33	ENSMUSG00000033014	-0.419911	0.00200087	0.0143365	-3.69584
270106	Rpl13	ENSMUSG00000000740	0.60203	0.0020028	0.0143429	3.69538
320405	Cadps2	ENSMUSG00000017978	0.91059	0.0020054	0.0143469	3.69476
16010	Igfbp4	ENSMUSG00000017493	0.545468	0.0020068	0.0143469	3.69443
73828	Dcaf4	ENSMUSG00000021222	0.359598	0.00200702	0.0143469	3.69438
75965	Zdhhc20	ENSMUSG00000021969	-0.379469	0.00200745	0.0143469	-3.69427
72723	Zfp74	ENSMUSG00000059975	-0.347494	0.00201239	0.0143748	-3.6931
212647	Aldh4a1	ENSMUSG00000028737	0.465867	0.00201582	0.014378	3.69229
69109	Ccnq	ENSMUSG00000049489	0.398077	0.00201649	0.014378	3.69213
208618	Etl4	ENSMUSG00000036617	0.351978	0.00201671	0.014378	3.69208
245877	Map7d1	ENSMUSG00000028849	0.388624	0.00201696	0.014378	3.69202
107701	Sf3b4	ENSMUSG00000068856	0.319201	0.00203018	0.0144636	3.68891
17938	Naca	ENSMUSG00000061315	0.242019	0.00203103	0.0144636	3.68871
239319	Card6	ENSMUSG00000041849	-0.534015	0.00203445	0.0144806	-3.68791
231912	Katnal1	ENSMUSG00000041298	-0.34875	0.00203922	0.0145037	-3.68679
12572	Cdk7	ENSMUSG00000069089	-0.360851	0.00203989	0.0145037	-3.68664
213011	Zfp583	ENSMUSG00000030443	-0.49986	0.00204182	0.0145037	-3.68618
72961	Slc17a7	ENSMUSG00000070570	-0.517849	0.0020432	0.0145037	-3.68586
11881	Arsb	ENSMUSG00000042082	0.288426	0.00204351	0.0145037	3.68579
23970	Pacsin2	ENSMUSG00000016664	0.260367	0.00204393	0.0145037	3.68569
12632	Cfl2	ENSMUSG00000062929	-0.517097	0.00204655	0.0145149	-3.68508
77976	Nuak1	ENSMUSG00000020032	0.303609	0.00205525	0.0145693	3.68306
74239	Iqce	ENSMUSG00000036555	0.415952	0.00206024	0.0145972	3.6819
12340	Capza1	ENSMUSG00000070372	-0.468459	0.00206236	0.0145994	-3.68141
381148	Prob1	ENSMUSG00000073600	0.44438	0.00206264	0.0145994	3.68135
20668	Sox13	ENSMUSG00000070643	0.974083	0.00206372	0.0145996	3.6811
53610	Nono	ENSMUSG00000031311	0.236797	0.00206818	0.0146238	3.68007
66972	Slc25a23	ENSMUSG00000046329	0.374054	0.00207184	0.0146423	3.67923
66713	Actr2	ENSMUSG00000020152	-0.390328	0.00208168	0.0147044	-3.67697
140577	Ankrd6	ENSMUSG00000040183	-0.268127	0.00208767	0.0147392	-3.6756
67974	Ccny	ENSMUSG00000024286	-0.334503	0.00209159	0.0147497	-3.6747
170763	Zfp87	ENSMUSG00000097333	-0.410137	0.00209177	0.0147497	-3.67466
11308	Abi1	ENSMUSG00000058835	-0.282974	0.00209232	0.0147497	-3.67454
74145	F13a1	ENSMUSG00000039109	0.761564	0.00210313	0.0148185	3.67208
16150	Ikbkb	ENSMUSG00000031537	0.38549	0.00210558	0.0148256	3.67153
622404	Ccdc107	ENSMUSG00000028461	0.323897	0.00210669	0.0148256	3.67128
236899	Pcyt1b	ENSMUSG00000035246	-0.313734	0.00210786	0.0148256	-3.67101
668923	Zfp442	ENSMUSG00000068130	-0.681266	0.00210839	0.0148256	-3.67089
338351	Akap17b	ENSMUSG00000059708	-0.533008	0.00210981	0.0148281	-3.67057
77805	Esco1	ENSMUSG00000024293	-0.381339	0.00211681	0.0148534	-3.66899
102448	Xylb	ENSMUSG00000035769	0.421376	0.00211728	0.0148534	3.66889
68328	Rab13	ENSMUSG00000027935	0.273888	0.00211728	0.0148534	3.66889
66162	Bola2	ENSMUSG00000047721	1.135	0.00211766	0.0148534	3.6688
211187	Lrtm2	ENSMUSG00000055003	0.303562	0.00211877	0.0148534	3.66855
66309	Tmem128	ENSMUSG00000067365	-0.34079	0.00212015	0.0148534	-3.66824
67139	Mis12	ENSMUSG00000040599	-0.444703	0.00212085	0.0148534	-3.66808
108147	Atic	ENSMUSG00000026192	0.224725	0.00212445	0.0148606	3.66728
225659	Cep76	ENSMUSG00000073542	-0.370809	0.00212633	0.0148606	-3.66685
280411	Lix1l	ENSMUSG00000049288	-0.293985	0.00212651	0.0148606	-3.66682
234076	Tmco3	ENSMUSG00000038497	0.434282	0.00212705	0.0148606	3.66669
27388	Ptdss2	ENSMUSG00000025495	0.237404	0.0021272	0.0148606	3.66666
67213	Cmtm6	ENSMUSG00000032434	0.2569	0.00213541	0.0149085	3.66483
67883	Uxs1	ENSMUSG00000057363	-0.331963	0.00213619	0.0149085	-3.66465
68187	Fam135a	ENSMUSG00000026153	-0.491095	0.00214133	0.0149254	-3.66351
18591	Pdgfb	ENSMUSG00000000489	-0.558431	0.00214142	0.0149254	-3.66349
70370	Fbln7	ENSMUSG00000027386	0.60648	0.00214221	0.0149254	3.66331
433938	Mn1	ENSMUSG00000070576	0.377808	0.00214377	0.0149254	3.66296
19274	Ptprm	ENSMUSG00000033278	0.326824	0.00214402	0.0149254	3.66291
76179	Usp31	ENSMUSG00000063317	-0.457533	0.00214502	0.0149254	-3.66268
22625	Map3k19	ENSMUSG00000051590	-0.66104	0.00215145	0.0149627	-3.66126
17181	Matn2	ENSMUSG00000022324	-0.340063	0.00215294	0.0149656	-3.66093
241528	Lrrc55	ENSMUSG00000075224	-0.959422	0.00215679	0.0149849	-3.66008
11990	Atrn	ENSMUSG00000027312	-0.334483	0.00216243	0.0150067	-3.65883
170835	Inpp5j	ENSMUSG00000034570	0.59875	0.00216274	0.0150067	3.65876
67472	Mtfr1	ENSMUSG00000027601	-0.408836	0.00216315	0.0150067	-3.65867
21374	Tbp	ENSMUSG00000014767	-0.307606	0.0021648	0.0150107	-3.65831
69674	Mif4gd	ENSMUSG00000020743	0.43678	0.00216717	0.0150197	3.65779
102638882	Gm35339	ENSMUSG00000109179	0.822412	0.00216943	0.0150279	3.65729
16975	Lrp8	ENSMUSG00000028613	-0.317547	0.0021723	0.0150389	-3.65666
70233	Cd2bp2	ENSMUSG00000042502	0.201089	0.00217317	0.0150389	3.65647
319277	Washc4	ENSMUSG00000034560	-0.529037	0.00217644	0.0150541	-3.65576
231580	Gak	ENSMUSG00000062234	-0.203564	0.00217983	0.01507	-3.65502
210029	Metrnl	ENSMUSG00000039208	0.516454	0.0021816	0.0150748	3.65463
16779	Lamb2	ENSMUSG00000052911	0.87239	0.00218281	0.0150758	3.65436
54401	Ywhab	ENSMUSG00000018326	-0.24989	0.00218499	0.0150773	-3.65389
20840	Stac	ENSMUSG00000032502	-2.33721	0.0021852	0.0150773	-3.65384
217331	Unk	ENSMUSG00000020770	0.720264	0.0021915	0.0151133	3.65247
22051	Trip6	ENSMUSG00000023348	0.856415	0.00219825	0.0151524	3.651
67269	Agtpbp1	ENSMUSG00000021557	-0.359431	0.00220021	0.0151584	-3.65058
94282	Sfxn5	ENSMUSG00000033720	0.253629	0.00221247	0.0152257	3.64793
14697	Gnb5	ENSMUSG00000032192	-0.237999	0.00221285	0.0152257	-3.64785
12931	Crlf1	ENSMUSG00000007888	0.655317	0.00221324	0.0152257	3.64777
93734	Mpv17l	ENSMUSG00000022679	-0.269338	0.00221577	0.0152356	-3.64722
74022	Glyr1	ENSMUSG00000022536	-0.212514	0.00221843	0.0152464	-3.64665
232232	Hdac11	ENSMUSG00000034245	0.522331	0.00222071	0.0152545	3.64616
436062	Fam92b	ENSMUSG00000042269	1.27524	0.002222	0.0152559	3.64588
50768	Dlc1	ENSMUSG00000031523	0.369564	0.00222654	0.0152796	3.64491
230848	Zbtb40	ENSMUSG00000060862	0.392056	0.00222881	0.0152877	3.64443
66904	Pccb	ENSMUSG00000032527	0.273098	0.00223786	0.0153422	3.64249
20341	Selenbp1	ENSMUSG00000068874	0.691053	0.00223981	0.0153475	3.64208
16468	Jarid2	ENSMUSG00000038518	-0.523604	0.00224131	0.0153475	-3.64176
20229	Sat1	ENSMUSG00000025283	-0.605146	0.00224202	0.0153475	-3.64161
23859	Dlg2	ENSMUSG00000052572	-0.566542	0.00224443	0.0153475	-3.6411
53330	Vamp4	ENSMUSG00000026696	-0.489595	0.00224561	0.0153475	-3.64085
56805	Zbtb33	ENSMUSG00000048047	-0.553172	0.00224634	0.0153475	-3.64069
71760	Etnppl	ENSMUSG00000019232	-0.734131	0.00224695	0.0153475	-3.64056
67071	Rps6ka6	ENSMUSG00000025665	-1.72045	0.0022482	0.0153475	-3.6403
15446	Hpgd	ENSMUSG00000031613	-1.33033	0.00224853	0.0153475	-3.64023
244608	Ccdc113	ENSMUSG00000036598	0.468394	0.00225029	0.015352	3.63986
73230	Bmper	ENSMUSG00000031963	0.432292	0.00225163	0.0153537	3.63957
72477	Tmem87b	ENSMUSG00000014353	-0.360534	0.00226025	0.0153988	-3.63775
18155	Pnoc	ENSMUSG00000045731	-1.84619	0.00226044	0.0153988	-3.63771
70373	Gpatch2l	ENSMUSG00000021254	-0.220627	0.00226204	0.0154021	-3.63738
252870	Usp7	ENSMUSG00000022710	-0.351593	0.0022638	0.0154067	-3.637
68939	Rasl11b	ENSMUSG00000049907	-0.840762	0.00227026	0.0154368	-3.63565
104445	Cdc42ep1	ENSMUSG00000049521	0.957241	0.00227229	0.0154368	3.63522
11891	Rab27a	ENSMUSG00000032202	-0.64356	0.00227265	0.0154368	-3.63514
106572	Rab31	ENSMUSG00000056515	0.395064	0.00227617	0.0154499	3.63441
66169	Tomm7	ENSMUSG00000028998	0.328475	0.0022768	0.0154499	3.63428
68077	Nop53	ENSMUSG00000041560	0.563404	0.002286	0.0154988	3.63235
16539	Kcns2	ENSMUSG00000050963	-0.573029	0.00228705	0.0154988	-3.63213
240334	Pcyox1l	ENSMUSG00000024579	0.659604	0.00228776	0.0154988	3.63199
277414	Trp53i11	ENSMUSG00000068735	1.37625	0.00228844	0.0154988	3.63185
16522	Kcnj6	ENSMUSG00000043301	-0.48085	0.00229365	0.0155264	-3.63076
20148	Dhrs3	ENSMUSG00000066026	0.487447	0.00229473	0.0155264	3.63054
226407	Rab3gap1	ENSMUSG00000036104	-0.34325	0.00229811	0.0155417	-3.62984
242894	Actr3b	ENSMUSG00000056367	-0.415077	0.00230466	0.0155784	-3.62848
19762	Rit2	ENSMUSG00000057455	-0.347424	0.0023073	0.0155888	-3.62794
72199	Mms19	ENSMUSG00000025159	0.283222	0.00230886	0.0155918	3.62761
56089	Ramp3	ENSMUSG00000041046	-0.516222	0.00231089	0.0155979	-3.6272
83396	Glis2	ENSMUSG00000014303	0.465485	0.00231994	0.0156464	3.62533
67089	Psmc6	ENSMUSG00000021832	-0.382817	0.00232031	0.0156464	-3.62526
70153	2210016F16Rik	ENSMUSG00000021550	0.379705	0.00232503	0.0156707	3.62429
105239	Rnf44	ENSMUSG00000034928	0.466826	0.00232633	0.0156719	3.62402
116972	Fam57a	ENSMUSG00000069808	-0.361188	0.00232906	0.0156827	-3.62346
12298	Cacnb4	ENSMUSG00000017412	-0.569605	0.00233254	0.0156986	-3.62275
68097	Dynll2	ENSMUSG00000020483	-0.200462	0.00233641	0.015717	-3.62196
12695	Patj	ENSMUSG00000061859	0.384803	0.00233833	0.0157224	3.62157
26388	Ifi202b	ENSMUSG00000026535	-7.40319	0.00234803	0.0157697	-3.6196
107035	Fbxo38	ENSMUSG00000042211	-0.317458	0.00234869	0.0157697	-3.61947
14325	Ftl1	ENSMUSG00000050708	0.976438	0.00234875	0.0157697	3.61945
272359	Irf2bp1	ENSMUSG00000044030	0.525118	0.00235002	0.0157707	3.61919
66834	Acot13	ENSMUSG00000006717	0.311798	0.00235846	0.0158136	3.61749
66530	Ubxn6	ENSMUSG00000019578	0.697936	0.00235869	0.0158136	3.61744
381626	Rbm33	ENSMUSG00000048271	0.322979	0.00236553	0.0158471	3.61606
74666	4930432K21Rik	ENSMUSG00000008129	0.617661	0.00236594	0.0158471	3.61598
70351	Ppp4r1	ENSMUSG00000061950	0.342718	0.00237429	0.0158953	3.6143
12848	Cops2	ENSMUSG00000027206	-0.398559	0.00237605	0.0158995	-3.61395
13602	Sparcl1	ENSMUSG00000029309	0.321079	0.00238119	0.0159263	3.61292
17754	Map1a	ENSMUSG00000027254	0.472045	0.00238372	0.0159337	3.61241
67895	Ppa1	ENSMUSG00000020089	-0.23043	0.00238459	0.0159337	-3.61224
18408	Slc25a15	ENSMUSG00000031482	0.257469	0.002388	0.0159427	3.61156
75578	Fggy	ENSMUSG00000028573	0.286261	0.00238821	0.0159427	3.61152
27226	Pla2g7	ENSMUSG00000023913	0.513103	0.00239511	0.0159811	3.61014
13207	Ddx5	ENSMUSG00000020719	0.341137	0.00239753	0.0159896	3.60966
67013	Oma1	ENSMUSG00000035069	0.24966	0.00239987	0.0159976	3.6092
330921	Pate2	ENSMUSG00000074452	-0.763045	0.00240288	0.0160026	-3.6086
382038	Urb2	ENSMUSG00000031976	-0.342518	0.00240291	0.0160026	-3.60859
63828	Fn3k	ENSMUSG00000025175	0.678879	0.00240448	0.0160055	3.60828
67834	Idh3a	ENSMUSG00000032279	-0.190088	0.0024063	0.0160099	-3.60792
53857	Tuba8	ENSMUSG00000030137	-0.663328	0.00241085	0.0160279	-3.60702
56874	Rnf32	ENSMUSG00000029130	0.49501	0.00241356	0.0160353	3.60649
69709	Ptrhd1	ENSMUSG00000096199	0.400642	0.00242019	0.016066	3.60518
106861	Abhd3	ENSMUSG00000002475	0.376963	0.00242212	0.016066	3.6048
26912	Gcat	ENSMUSG00000006378	0.663309	0.00242274	0.016066	3.60468
67727	Stx17	ENSMUSG00000061455	-0.250301	0.00242377	0.016066	-3.60447
76491	Abhd14b	ENSMUSG00000042073	0.292414	0.0024247	0.016066	3.60429
21689	Tekt1	ENSMUSG00000020799	0.361724	0.00242508	0.016066	3.60422
319642	Rab9b	ENSMUSG00000043463	-0.408871	0.00242779	0.0160763	-3.60368
98193	Dcaf8	ENSMUSG00000026554	0.259368	0.00243159	0.0160862	3.60294
58188	Vstm2b	ENSMUSG00000039257	0.483742	0.00243588	0.016107	3.6021
435366	Platr25	ENSMUSG00000074863	-0.493833	0.00244101	0.0161208	-3.6011
28135	Cep63	ENSMUSG00000032534	0.338755	0.00244128	0.0161208	3.60104
14348	Fut9	ENSMUSG00000055373	-0.67749	0.00244142	0.0161208	-3.60102
52708	Zfp410	ENSMUSG00000042472	-0.319723	0.00244559	0.0161377	-3.6002
68365	Rab14	ENSMUSG00000026878	-0.291318	0.00244662	0.0161377	-3.6
270086	Ogfod1	ENSMUSG00000033009	-0.254688	0.00244745	0.0161377	-3.59984
229791	Plppr4	ENSMUSG00000044667	-0.381606	0.0024493	0.0161423	-3.59948
69368	Wdfy1	ENSMUSG00000073643	-0.5224	0.00245298	0.0161589	-3.59877
224703	2021-03-02	ENSMUSG00000079557	0.346221	0.00245644	0.0161683	3.59809
18040	Nefm	ENSMUSG00000022054	-1.09311	0.00245672	0.0161683	-3.59804
98403	Zfp451	ENSMUSG00000042197	-0.549074	0.00246246	0.0161984	-3.59693
224902	Safb2	ENSMUSG00000042625	0.427103	0.00246381	0.0161997	3.59667
29858	Pmm1	ENSMUSG00000022474	0.781653	0.00247505	0.0162597	3.5945
104082	Wdr7	ENSMUSG00000040560	-0.287644	0.00247599	0.0162597	-3.59432
216810	Tom1l2	ENSMUSG00000000538	0.464694	0.00247643	0.0162597	3.59423
100041979	Gm3604	ENSMUSG00000094942	-1.00669	0.00248291	0.0162789	-3.59299
74023	Rd3	ENSMUSG00000049353	0.633123	0.00248327	0.0162789	3.59292
70591	5730455P16Rik	ENSMUSG00000057181	-0.373528	0.00248437	0.0162789	-3.59271
69156	Comtd1	ENSMUSG00000021773	0.840562	0.00248485	0.0162789	3.59262
104069	Sncb	ENSMUSG00000034891	0.680722	0.00248524	0.0162789	3.59254
243308	A430033K04Rik	ENSMUSG00000056014	-0.351578	0.00248634	0.0162789	-3.59233
17974	Nck2	ENSMUSG00000066877	0.368049	0.00249065	0.0162995	3.59151
72039	Mccc1	ENSMUSG00000027709	0.323981	0.00249451	0.0163071	3.59077
69150	Snx4	ENSMUSG00000022808	-0.288766	0.0024948	0.0163071	-3.59071
104479	Ccdc117	ENSMUSG00000020482	-0.382025	0.00249531	0.0163071	-3.59062
76846	Rps9	ENSMUSG00000006333	0.900643	0.00249729	0.0163123	3.59024
15931	Ids	ENSMUSG00000035847	-0.378209	0.00250153	0.0163247	-3.58943
68770	Phtf2	ENSMUSG00000039987	-0.338279	0.00250202	0.0163247	-3.58934
213582	Map9	ENSMUSG00000033900	-0.45861	0.00250519	0.0163251	-3.58873
210105	Zfp719	ENSMUSG00000030469	-0.369282	0.00250635	0.0163251	-3.58851
72898	Asphd2	ENSMUSG00000029348	0.749217	0.00250644	0.0163251	3.5885
353287	Clec18a	ENSMUSG00000033633	-0.957808	0.00250742	0.0163251	-3.58831
214742	Rcor3	ENSMUSG00000037395	0.352329	0.00251034	0.0163365	3.58776
252903	Ap1s3	ENSMUSG00000054702	-1.37738	0.00251895	0.0163839	-3.58612
67971	Tppp3	ENSMUSG00000014846	0.778593	0.00251996	0.0163839	3.58593
58237	Nkain4	ENSMUSG00000027574	0.793837	0.00252397	0.0163974	3.58517
216148	Shc2	ENSMUSG00000020312	0.436288	0.00252439	0.0163974	3.5851
18488	Cntn3	ENSMUSG00000030075	-1.09642	0.00253055	0.0164176	-3.58394
69917	Nabp2	ENSMUSG00000025374	0.354244	0.0025311	0.0164176	3.58383
19070	Mob4	ENSMUSG00000025979	-0.271882	0.00253164	0.0164176	-3.58373
72657	Selenoh	ENSMUSG00000076437	0.521561	0.0025322	0.0164176	3.58363
17955	Nap1l4	ENSMUSG00000059119	0.173988	0.00253522	0.0164295	3.58306
269693	Ccdc60	ENSMUSG00000043913	0.553714	0.00254033	0.0164406	3.5821
109880	Braf	ENSMUSG00000002413	-0.544199	0.00254162	0.0164406	-3.58186
56233	Hdac7	ENSMUSG00000022475	0.60973	0.00254399	0.0164406	3.58141
57743	Sec61a2	ENSMUSG00000025816	-0.440527	0.0025442	0.0164406	-3.58137
60507	Qtrt1	ENSMUSG00000002825	0.682114	0.00254627	0.0164406	3.58098
14545	Gdap1	ENSMUSG00000025777	-0.340838	0.00254664	0.0164406	-3.58092
76642	1700113A16Rik	ENSMUSG00000096935	0.741401	0.00254768	0.0164406	3.58072
108673	Ccdc86	ENSMUSG00000024732	0.343969	0.00254832	0.0164406	3.5806
224585	Zfp160	ENSMUSG00000067942	-0.421793	0.00254884	0.0164406	-3.5805
268449	Rpl23a	ENSMUSG00000058546	0.442406	0.00254934	0.0164406	3.58041
69149	Kbtbd3	ENSMUSG00000025893	-0.495047	0.00254986	0.0164406	-3.58031
26363	Btd	ENSMUSG00000021900	0.427276	0.00255142	0.016443	3.58002
22117	Tst	ENSMUSG00000044986	0.9384	0.00255275	0.016444	3.57977
319899	Dock6	ENSMUSG00000032198	1.05275	0.00255585	0.0164564	3.5792
211147	2021-03-11	ENSMUSG00000022269	-1.00135	0.00257453	0.0165603	-3.57573
239188	Enox1	ENSMUSG00000022012	-0.269156	0.00257485	0.0165603	-3.57567
110920	Hspa13	ENSMUSG00000032932	-0.421554	0.00257554	0.0165603	-3.57554
69269	Scnm1	ENSMUSG00000092607	0.326291	0.00258155	0.0165913	3.57443
233575	Pgap2	ENSMUSG00000030990	0.249278	0.00258927	0.0166333	3.57301
108937	Rnf169	ENSMUSG00000058761	-0.255603	0.00259136	0.016639	-3.57262
26556	Homer1	ENSMUSG00000007617	-1.0574	0.00260489	0.0167182	-3.57014
18101	Nmbr	ENSMUSG00000019865	-0.713545	0.00260852	0.0167263	-3.56948
240028	Lnpep	ENSMUSG00000023845	-0.777952	0.00260855	0.0167263	-3.56947
234779	Plcg2	ENSMUSG00000034330	0.736105	0.00261031	0.0167299	3.56915
56398	Chp1	ENSMUSG00000014077	-0.353724	0.00261439	0.0167484	-3.56841
76976	Arxes2	ENSMUSG00000048040	-0.397343	0.00261646	0.016754	-3.56803
13642	Efnb2	ENSMUSG00000001300	-0.403532	0.00262157	0.0167719	-3.5671
98303	D630023F18Rik	ENSMUSG00000044816	-0.52285	0.00262166	0.0167719	-3.56708
215446	Entpd3	ENSMUSG00000041608	-0.602067	0.00262511	0.0167719	-3.56646
70012	Cep85	ENSMUSG00000037443	-0.384392	0.00262607	0.0167719	-3.56629
67254	Bmerb1	ENSMUSG00000044117	0.2306	0.00262627	0.0167719	3.56625
268860	Abat	ENSMUSG00000057880	0.326127	0.00262647	0.0167719	3.56621
330323	Mindy4	ENSMUSG00000038022	0.379517	0.00262908	0.0167809	3.56574
75172	Ccdc146	ENSMUSG00000064280	0.635941	0.00263629	0.0168193	3.56443
18634	Pex7	ENSMUSG00000020003	0.308507	0.00264324	0.0168559	3.56318
67149	Nkain1	ENSMUSG00000078532	-0.425044	0.00265378	0.0169154	-3.56128
544971	Bdp1	ENSMUSG00000049658	-0.593862	0.00265571	0.016916	-3.56094
19346	Rab6a	ENSMUSG00000030704	-0.562547	0.00265683	0.016916	-3.56074
70435	Inf2	ENSMUSG00000037679	0.812701	0.0026575	0.016916	3.56062
54357	Epb41l4b	ENSMUSG00000028434	0.292422	0.00266411	0.0169503	3.55943
338337	Cog3	ENSMUSG00000034893	-0.224592	0.00267022	0.0169815	-3.55834
213436	Rtl3	ENSMUSG00000047686	0.843659	0.00267426	0.0169923	3.55762
69721	Nkiras1	ENSMUSG00000021772	-0.253665	0.00267436	0.0169923	-3.5576
219228	Pcdh17	ENSMUSG00000035566	-0.536774	0.00267673	0.0169958	-3.55718
19988	Rpl6	ENSMUSG00000029614	0.330957	0.00267875	0.0169958	3.55682
20481	Ski	ENSMUSG00000029050	0.324341	0.00268082	0.0169958	3.55645
69655	Cd164l2	ENSMUSG00000028865	-1.05234	0.00268373	0.0170055	-3.55594
14489	Mtpn	ENSMUSG00000029840	-0.452171	0.00268706	0.0170188	-3.55535
56041	Uso1	ENSMUSG00000029407	-0.324513	0.00268986	0.0170289	-3.55485
320975	D330050G23Rik	ENSMUSG00000085316	0.981877	0.0026914	0.0170309	3.55458
17135	Mafk	ENSMUSG00000018143	0.462853	0.00269344	0.0170361	3.55422
382034	Gse1	ENSMUSG00000031822	0.763922	0.00269555	0.0170418	3.55384
236732	Rbm10	ENSMUSG00000031060	0.452249	0.0027012	0.0170642	3.55285
69902	Mrto4	ENSMUSG00000028741	0.332402	0.00270155	0.0170642	3.55278
22691	Zscan2	ENSMUSG00000038797	0.645738	0.00270843	0.0170935	3.55157
170823	Glmn	ENSMUSG00000029276	-0.475185	0.00270863	0.0170935	-3.55154
13138	Dag1	ENSMUSG00000039952	0.47593	0.00271255	0.0171005	3.55085
237397	C2cd4c	ENSMUSG00000045912	0.82657	0.00271323	0.0171005	3.55073
16885	Limk1	ENSMUSG00000029674	0.412527	0.00271341	0.0171005	3.5507
83602	Gtf2a1	ENSMUSG00000020962	-0.269471	0.0027253	0.0171523	-3.54861
12667	Chrd	ENSMUSG00000006958	0.743466	0.00272569	0.0171523	3.54855
54326	Elovl2	ENSMUSG00000021364	0.639105	0.00272619	0.0171523	3.54846
320938	Tnpo3	ENSMUSG00000012535	-0.295316	0.00272741	0.0171523	-3.54825
17721	ND5	ENSMUSG00000064367	-0.683549	0.00272777	0.0171523	-3.54818
235469	Zfp280d	ENSMUSG00000038535	-0.368851	0.00273122	0.0171663	-3.54758
19084	Prkar1a	ENSMUSG00000020612	-0.205914	0.00273696	0.0171915	-3.54658
192119	Dicer1	ENSMUSG00000041415	-0.327426	0.0027377	0.0171915	-3.54645
237877	Atad5	ENSMUSG00000017550	-0.593205	0.00274748	0.0172452	-3.54475
545389	Cep170	ENSMUSG00000057335	-0.599541	0.00275873	0.0173002	-3.54281
76936	Hnrnpm	ENSMUSG00000059208	0.267746	0.00276512	0.0173326	3.5417
227632	Kcnt1	ENSMUSG00000058740	0.730035	0.002769	0.0173417	3.54104
17120	Mad1l1	ENSMUSG00000029554	0.648173	0.00276906	0.0173417	3.54103
78929	Polr3h	ENSMUSG00000022476	0.350834	0.00278323	0.0174181	3.53859
11842	Arf3	ENSMUSG00000051853	-0.208721	0.00278375	0.0174181	-3.53851
11682	Alk	ENSMUSG00000055471	0.662904	0.00278958	0.0174468	3.53751
22195	Ube2l3	ENSMUSG00000038965	-0.176945	0.0027996	0.0175015	-3.5358
67157	2610301B20Rik	ENSMUSG00000059482	-0.454971	0.00280286	0.0175108	-3.53525
75705	Eif4b	ENSMUSG00000058655	0.190787	0.00280516	0.0175108	3.53486
380683	Sec14l3	ENSMUSG00000054986	1.55759	0.00280684	0.0175108	3.53457
66400	Alkbh7	ENSMUSG00000002661	0.70478	0.00280734	0.0175108	3.53449
208431	Shroom4	ENSMUSG00000068270	-0.435267	0.00281074	0.0175234	-3.53391
101994	Champ1	ENSMUSG00000047710	0.195252	0.00281187	0.0175234	3.53372
58809	Rnase4	ENSMUSG00000021876	-0.432149	0.00281495	0.0175348	-3.5332
13640	Efna5	ENSMUSG00000048915	-0.583717	0.00281727	0.0175414	-3.5328
74319	Mettl23	ENSMUSG00000090266	0.35228	0.00281942	0.017547	3.53244
232854	Zfp418	ENSMUSG00000034538	-0.559526	0.00283161	0.017615	-3.53039
217125	Samd14	ENSMUSG00000047181	0.603223	0.00283373	0.0176155	3.53003
269037	Ctif	ENSMUSG00000052928	0.324469	0.00283422	0.0176155	3.52995
69104	2021-03-05	ENSMUSG00000023307	-0.291122	0.00283732	0.017627	-3.52943
12671	Chrm3	ENSMUSG00000046159	0.354897	0.00284457	0.0176563	3.52821
20815	Srpk1	ENSMUSG00000004865	-0.254886	0.00284541	0.0176563	-3.52807
244879	Npat	ENSMUSG00000033054	-0.472971	0.00284584	0.0176563	-3.528
16897	Llgl1	ENSMUSG00000020536	0.501093	0.00285502	0.0177019	3.52646
100036521	Umad1	ENSMUSG00000089862	-0.368023	0.00285572	0.0177019	-3.52635
235323	Usp28	ENSMUSG00000032267	-0.635731	0.00286351	0.0177363	-3.52505
327655	Ppip5k1	ENSMUSG00000033526	-0.289689	0.00286401	0.0177363	-3.52497
14800	Gria2	ENSMUSG00000033981	-0.426653	0.00286507	0.0177363	-3.52479
75339	Mphosph8	ENSMUSG00000079184	-0.396788	0.00286868	0.0177507	-3.52419
620592	Tmem28	ENSMUSG00000071719	0.465943	0.00287413	0.0177766	3.52328
67538	Zswim3	ENSMUSG00000045822	-0.338337	0.00287777	0.01779	-3.52268
71169	Nbas	ENSMUSG00000020576	0.287487	0.0028802	0.01779	3.52228
30838	Fbxw4	ENSMUSG00000040913	0.504461	0.00288106	0.01779	3.52214
72162	Dhx36	ENSMUSG00000027770	-0.34427	0.00288138	0.01779	-3.52208
246229	Bivm	ENSMUSG00000041684	-0.421528	0.00288524	0.0178059	-3.52145
245695	Tceanc	ENSMUSG00000051224	-0.506822	0.00288682	0.0178078	-3.52119
381802	Tsen2	ENSMUSG00000042389	0.401054	0.00288869	0.0178115	3.52088
11564	Adsl	ENSMUSG00000022407	0.427817	0.00289255	0.0178274	3.52024
118449	Synpo2	ENSMUSG00000050315	0.382278	0.00289682	0.0178459	3.51954
20410	Sorbs3	ENSMUSG00000022091	0.616158	0.00289869	0.0178467	3.51923
66394	Nosip	ENSMUSG00000003421	0.683939	0.00289951	0.0178467	3.5191
234857	Spire2	ENSMUSG00000010154	0.731315	0.00290324	0.017859	3.51848
67636	Etfrf1	ENSMUSG00000040370	-0.286824	0.00290407	0.017859	-3.51835
243911	Kirrel2	ENSMUSG00000036915	1.06694	0.00290623	0.0178644	3.518
13434	Trdmt1	ENSMUSG00000026723	-0.417422	0.00290827	0.0178691	-3.51766
72709	C1qtnf6	ENSMUSG00000022440	0.651517	0.00291135	0.0178802	3.51716
353208	Zfp931	ENSMUSG00000078861	-0.397948	0.00291269	0.0178805	-3.51694
12912	Creb1	ENSMUSG00000025958	-0.406095	0.00291864	0.0179048	-3.51596
18481	Pak3	ENSMUSG00000031284	-0.799666	0.0029195	0.0179048	-3.51582
53618	Fut8	ENSMUSG00000021065	0.321731	0.00292149	0.0179048	3.5155
80795	Selenok	ENSMUSG00000042682	-0.234384	0.00292176	0.0179048	-3.51546
12411	Cbs	ENSMUSG00000024039	0.570468	0.00292337	0.0179067	3.51519
54383	Phc2	ENSMUSG00000028796	0.635728	0.00292473	0.0179072	3.51497
29806	Limd1	ENSMUSG00000025239	0.2437	0.00293278	0.0179296	3.51366
21892	Tll1	ENSMUSG00000053626	-2.32137	0.00293396	0.0179296	-3.51347
93687	Csnk1a1	ENSMUSG00000024576	-0.38076	0.00293407	0.0179296	-3.51345
330485	Tmem145	ENSMUSG00000043843	0.446059	0.00293478	0.0179296	3.51334
22092	Rsph1	ENSMUSG00000024033	0.364455	0.00293573	0.0179296	3.51318
19092	Prkg2	ENSMUSG00000029334	-1.0432	0.00293799	0.0179296	-3.51282
20321	Frrs1	ENSMUSG00000033386	0.546994	0.00293862	0.0179296	3.51271
100416706	Zfp729b	ENSMUSG00000058093	-0.513107	0.00293926	0.0179296	-3.51261
16648	Kpna3	ENSMUSG00000021929	-0.401148	0.00293993	0.0179296	-3.5125
50787	Hs6st3	ENSMUSG00000053465	-0.601954	0.00294165	0.0179322	-3.51222
272428	Acsm5	ENSMUSG00000030972	0.86276	0.00294387	0.017934	3.51186
19158	Cyth2	ENSMUSG00000003269	0.46342	0.00294459	0.017934	3.51175
64113	Moap1	ENSMUSG00000096458	-0.431675	0.00294634	0.017934	-3.51146
110012	Tpgs1	ENSMUSG00000020308	1.07666	0.00294707	0.017934	3.51135
228608	Smox	ENSMUSG00000027333	0.884034	0.0029499	0.0179417	3.51089
69387	Dnajb13	ENSMUSG00000030708	0.406166	0.00295219	0.0179417	3.51052
70348	Ube2cbp	ENSMUSG00000032415	0.530261	0.00295491	0.0179469	3.51008
22247	Umps	ENSMUSG00000022814	0.265705	0.00295561	0.0179469	3.50997
17690	Msi1	ENSMUSG00000054256	0.307254	0.002961	0.0179718	3.5091
11922	Neurod6	ENSMUSG00000037984	-0.513868	0.00296468	0.0179863	-3.50851
207965	Vcpkmt	ENSMUSG00000049882	-0.405664	0.00296878	0.0180034	-3.50785
58223	Mmp19	ENSMUSG00000025355	-0.442338	0.00297167	0.0180088	-3.50739
104799	Vipas39	ENSMUSG00000021038	-0.21436	0.00297225	0.0180088	-3.50729
101185	Pot1a	ENSMUSG00000029676	-0.396575	0.00297694	0.018023	-3.50654
18822	Plod1	ENSMUSG00000019055	0.634121	0.00297717	0.018023	3.50651
11877	Arvcf	ENSMUSG00000000325	0.567731	0.00298179	0.0180431	3.50577
74006	Dnm1l	ENSMUSG00000022789	-0.306699	0.00299388	0.0181084	-3.50384
11766	Ap1g2	ENSMUSG00000040701	0.901444	0.0029966	0.018117	3.50341
98402	Sh3bp4	ENSMUSG00000036206	0.348068	0.00300167	0.0181399	3.5026
71724	Aox3	ENSMUSG00000064294	-1.42788	0.00300422	0.0181422	-3.5022
69168	Bola1	ENSMUSG00000015943	0.762651	0.0030057	0.0181422	3.50196
192163	Pcdha3	ENSMUSG00000102312	-0.645841	0.00300595	0.0181422	-3.50192
109801	Glo1	ENSMUSG00000024026	0.199012	0.00301923	0.0182145	3.49982
102774	Bbs4	ENSMUSG00000025235	-0.273585	0.00302638	0.0182497	-3.49869
319266	A130010J15Rik	ENSMUSG00000079144	-0.399643	0.00302914	0.0182585	-3.49826
13498	Atn1	ENSMUSG00000004263	0.729207	0.00303344	0.0182765	3.49758
110197	Dgkg	ENSMUSG00000022861	-0.285082	0.00303722	0.0182834	-3.49699
225872	Npas4	ENSMUSG00000045903	-2.1486	0.00303846	0.0182834	-3.4968
106821	Oard1	ENSMUSG00000040771	0.268737	0.00303851	0.0182834	3.49679
56440	Snx1	ENSMUSG00000032382	-0.246645	0.0030441	0.0183092	-3.49591
18717	Pip5k1c	ENSMUSG00000034902	-0.581059	0.00305766	0.0183802	-3.4938
18619	Penk	ENSMUSG00000045573	-1.50702	0.00305855	0.0183802	-3.49366
11637	Ak2	ENSMUSG00000028792	0.324334	0.00306083	0.018386	3.4933
74229	Paqr8	ENSMUSG00000025931	0.352283	0.0030649	0.0184025	3.49267
53412	Ppp1r3c	ENSMUSG00000067279	-0.875266	0.00306765	0.0184112	-3.49224
79059	Nme3	ENSMUSG00000073435	0.572249	0.00307124	0.0184248	3.49168
56195	Ptbp2	ENSMUSG00000028134	-0.274148	0.00307518	0.0184406	-3.49107
269823	Pon3	ENSMUSG00000029759	-0.786945	0.00308133	0.0184647	-3.49012
381853	Gipr	ENSMUSG00000030406	-3.35349	0.00308443	0.0184647	-3.48964
54562	Lrrc6	ENSMUSG00000022375	-0.604532	0.00308542	0.0184647	-3.48949
216846	Cntrob	ENSMUSG00000032782	0.596138	0.00308581	0.0184647	3.48943
67790	Rab39b	ENSMUSG00000031202	-0.374068	0.00308829	0.0184716	-3.48905
330830	Drc7	ENSMUSG00000031786	0.385061	0.00309068	0.018478	3.48868
94061	Mrpl1	ENSMUSG00000029486	-0.393149	0.00309761	0.0185115	-3.48761
20454	St3gal5	ENSMUSG00000056091	-0.399148	0.00310395	0.0185414	-3.48664
215693	Zmat1	ENSMUSG00000052676	-0.419951	0.00311508	0.0185902	-3.48493
83431	Ndel1	ENSMUSG00000018736	-0.371612	0.00311528	0.0185902	-3.4849
101966	D8Ertd738e	ENSMUSG00000019362	0.730078	0.0031162	0.0185902	3.48476
67087	Ctnnbip1	ENSMUSG00000028988	0.652022	0.00311745	0.0185902	3.48457
27643	Ubl4a	ENSMUSG00000015290	-0.255694	0.00312112	0.0186042	-3.48401
66413	Psmd6	ENSMUSG00000021737	-0.259122	0.0031267	0.0186296	-3.48316
12364	Casp12	ENSMUSG00000025887	-0.486316	0.00312914	0.0186361	-3.48279
22671	Rnf112	ENSMUSG00000010086	0.700196	0.00313717	0.018676	3.48156
76014	Zc3h18	ENSMUSG00000017478	0.369618	0.00313978	0.0186767	3.48117
17776	Mast2	ENSMUSG00000003810	-0.369997	0.00313997	0.0186767	-3.48114
18213	Ntrk3	ENSMUSG00000059146	-0.502516	0.00314277	0.0186855	-3.48071
11765	Ap1g1	ENSMUSG00000031731	-0.370481	0.00314524	0.0186921	-3.48034
13429	Dnm1	ENSMUSG00000026825	0.403202	0.00314713	0.0186946	3.48005
11479	Acvr1b	ENSMUSG00000000532	-0.253947	0.00314832	0.0186946	-3.47987
320802	Ifitm10	ENSMUSG00000045777	-0.913626	0.00315017	0.0186976	-3.47959
67443	Map1lc3b	ENSMUSG00000031812	0.447004	0.00315677	0.0187289	3.4786
70646	Naa30	ENSMUSG00000036282	-0.435305	0.00317066	0.0187972	-3.4765
79043	Spsb3	ENSMUSG00000024160	0.633741	0.00317218	0.0187972	3.47628
17215	Mcm3	ENSMUSG00000041859	0.503966	0.00317234	0.0187972	3.47625
229905	Kyat3	ENSMUSG00000040213	0.295878	0.00318932	0.0188858	3.47371
241263	Gpr158	ENSMUSG00000045967	-0.534554	0.00318999	0.0188858	-3.47361
13644	Efs	ENSMUSG00000022203	0.783406	0.0031921	0.0188903	3.47329
56216	Stx1b	ENSMUSG00000030806	-0.271673	0.0031936	0.0188912	-3.47307
109263	Rlf	ENSMUSG00000049878	-0.418224	0.00319606	0.0188978	-3.4727
675812	Zfp605	ENSMUSG00000023284	-0.465484	0.00321089	0.0189774	-3.4705
219024	Pip4p1	ENSMUSG00000035953	-0.186383	0.00321497	0.0189935	-3.46989
243548	Prickle2	ENSMUSG00000030020	-0.415072	0.00321689	0.0189968	-3.46961
54197	Rnf5	ENSMUSG00000015478	0.441386	0.00321927	0.0189986	3.46925
232078	Thnsl2	ENSMUSG00000054474	0.409848	0.00321991	0.0189986	3.46916
67526	Atg12	ENSMUSG00000032905	-0.271908	0.00322348	0.0190116	-3.46863
83704	Slc12a9	ENSMUSG00000037344	0.934912	0.00323159	0.0190514	3.46743
13842	Epha8	ENSMUSG00000028661	1.14372	0.00323473	0.0190515	3.46697
268480	Rapgefl1	ENSMUSG00000038020	0.645048	0.00323527	0.0190515	3.46689
70470	Rprd1b	ENSMUSG00000027651	-0.276976	0.00323653	0.0190515	-3.46671
665113	Tnik	ENSMUSG00000027692	-0.443725	0.00323706	0.0190515	-3.46663
56031	Ppie	ENSMUSG00000028651	0.322677	0.00323863	0.0190527	3.4664
56724	Cript	ENSMUSG00000024146	-0.254874	0.00325236	0.0191254	-3.46438
66958	Tmx2	ENSMUSG00000050043	-0.237172	0.00325526	0.0191344	-3.46396
64209	Herpud1	ENSMUSG00000031770	0.262028	0.0032611	0.0191607	3.4631
16504	Kcnc3	ENSMUSG00000062785	0.4129	0.00327719	0.0192471	3.46076
17705	ATP6	ENSMUSG00000064357	-0.833622	0.00328056	0.0192588	-3.46027
14270	Srgap2	ENSMUSG00000026425	-0.331721	0.0032847	0.019268	-3.45967
70829	Ccdc93	ENSMUSG00000026339	-0.308533	0.00328488	0.019268	-3.45964
14634	Gli3	ENSMUSG00000021318	0.340372	0.00329147	0.0192906	3.45869
68776	Taf11	ENSMUSG00000024218	0.263703	0.00329173	0.0192906	3.45865
21894	Tln1	ENSMUSG00000028465	0.549417	0.00329339	0.0192906	3.45841
80837	Rhoj	ENSMUSG00000046768	0.364773	0.00329425	0.0192906	3.45828
65967	Eefsec	ENSMUSG00000033216	0.41683	0.00329611	0.0192934	3.45801
208691	Eif5a2	ENSMUSG00000050192	-0.353761	0.00330242	0.0193222	-3.4571
76306	Slc18b1	ENSMUSG00000037455	0.243301	0.00330426	0.0193249	3.45684
235534	Pxylp1	ENSMUSG00000043587	0.325824	0.00331035	0.0193524	3.45596
237221	Gemin8	ENSMUSG00000040621	0.434319	0.00331385	0.0193648	3.45546
70387	Ttc9c	ENSMUSG00000071660	-0.34021	0.00331744	0.0193776	-3.45494
15223	Foxj1	ENSMUSG00000034227	0.68398	0.00332367	0.0194059	3.45405
237523	Ptprq	ENSMUSG00000035916	-2.58894	0.00332546	0.0194082	-3.45379
14958	H1f0	ENSMUSG00000096210	0.182453	0.0033333	0.0194459	3.45267
15227	Foxf1	ENSMUSG00000042812	-0.394499	0.00334449	0.019503	-3.45107
20686	Spa17	ENSMUSG00000001948	0.387488	0.00334613	0.0195044	3.45084
11303	Abca1	ENSMUSG00000015243	0.58162	0.0033485	0.0195101	3.4505
73332	Ccdc30	ENSMUSG00000028637	0.351026	0.00336187	0.0195735	3.4486
66868	Mfsd1	ENSMUSG00000027775	0.255433	0.00336218	0.0195735	3.44856
240505	Cdc42bpg	ENSMUSG00000024769	0.733029	0.00336518	0.0195828	3.44813
270076	Gcdh	ENSMUSG00000003809	0.300466	0.00336941	0.0195993	3.44753
224523	4732491K20Rik	ENSMUSG00000097350	0.516928	0.00337554	0.0196267	3.44667
56737	Alg2	ENSMUSG00000039740	-0.199548	0.00337927	0.0196403	-3.44614
70393	2210416O15Rik	ENSMUSG00000018378	0.522586	0.00338082	0.0196411	3.44592
11603	Agrn	ENSMUSG00000041936	0.429211	0.00338294	0.0196452	3.44562
72825	Mon1a	ENSMUSG00000032583	0.694894	0.00338911	0.0196595	3.44475
666704	Samd1	ENSMUSG00000079003	0.644092	0.00338958	0.0196595	3.44469
104718	Ttc7b	ENSMUSG00000033530	-0.21771	0.00338962	0.0196595	-3.44468
320116	Fndc9	ENSMUSG00000048721	-4.4615	0.00339143	0.0196618	-3.44443
21333	Tac1	ENSMUSG00000061762	-0.689706	0.00339982	0.0197023	-3.44325
76594	Dnajc18	ENSMUSG00000024350	-0.220585	0.00340223	0.0197081	-3.44291
19735	Rgs2	ENSMUSG00000026360	-1.03869	0.00340396	0.0197099	-3.44267
20983	Syt4	ENSMUSG00000024261	-1.41728	0.00340611	0.0197142	-3.44237
12816	Col12a1	ENSMUSG00000032332	0.6553	0.00340775	0.0197156	3.44214
353310	Zfp703	ENSMUSG00000085795	0.275593	0.00341387	0.019741	3.44128
50773	Nt5c	ENSMUSG00000020736	0.432903	0.00341497	0.019741	3.44113
19719	Rfng	ENSMUSG00000025158	0.652391	0.00342507	0.0197912	3.43972
68021	Bphl	ENSMUSG00000038286	0.244808	0.00342795	0.0197996	3.43932
210172	Zfp526	ENSMUSG00000046541	-0.387568	0.00343797	0.0198446	-3.43793
56364	Zmym3	ENSMUSG00000031310	0.236316	0.00343857	0.0198446	3.43785
19896	Rpl10a	ENSMUSG00000037805	0.492622	0.0034432	0.0198553	3.43721
56739	Rec8	ENSMUSG00000002324	0.748996	0.00344327	0.0198553	3.4372
76051	Ganc	ENSMUSG00000062646	0.292193	0.00345154	0.0198948	3.43606
19326	Rab11b	ENSMUSG00000077450	0.368659	0.00345331	0.0198968	3.43581
110895	Slc9a4	ENSMUSG00000026065	-1.02546	0.00345925	0.0199015	-3.43499
27377	Yme1l1	ENSMUSG00000026775	-0.35575	0.00345946	0.0199015	-3.43496
104174	Gldc	ENSMUSG00000024827	0.361654	0.00345983	0.0199015	3.43491
170677	Cdhr1	ENSMUSG00000021803	0.672506	0.00346377	0.0199083	3.43437
269113	Nup54	ENSMUSG00000034826	-0.405005	0.00346476	0.0199083	-3.43423
26900	Ddx3y	ENSMUSG00000069045	-0.543305	0.00346528	0.0199083	-3.43416
622645	Tmem200c	ENSMUSG00000095407	0.501857	0.00346998	0.0199271	3.43352
67031	Upf3a	ENSMUSG00000038398	0.306566	0.00347265	0.0199342	3.43315
12297	Cacnb3	ENSMUSG00000003352	0.721786	0.00347988	0.0199675	3.43216
72886	Yju2	ENSMUSG00000003208	0.515493	0.00348837	0.0200029	3.431
380993	Zfat	ENSMUSG00000022335	0.484922	0.00349079	0.0200029	3.43067
228961	Npepl1	ENSMUSG00000039263	0.593143	0.00349133	0.0200029	3.43059
232670	Tspan33	ENSMUSG00000001763	0.50684	0.00349177	0.0200029	3.43053
236792	Mmgt1	ENSMUSG00000061273	-0.349424	0.00349607	0.0200153	-3.42995
23874	Farsb	ENSMUSG00000026245	-0.236079	0.0034968	0.0200153	-3.42985
66753	Erlec1	ENSMUSG00000020311	-0.333526	0.00350924	0.0200783	-3.42815
16331	Inpp5d	ENSMUSG00000026288	-0.95636	0.00351183	0.0200849	-3.4278
16518	Kcnj2	ENSMUSG00000041695	-0.873593	0.00352202	0.0201349	-3.42642
210503	Zfp677	ENSMUSG00000062743	-0.463336	0.00352476	0.0201399	-3.42605
20336	Exoc4	ENSMUSG00000029763	0.228595	0.00352579	0.0201399	3.42591
16173	Il18	ENSMUSG00000039217	0.319116	0.00353328	0.0201629	3.4249
14768	Lancl1	ENSMUSG00000026000	0.322623	0.00353471	0.0201629	3.42471
22335	Vdac3	ENSMUSG00000008892	-0.217309	0.00353513	0.0201629	-3.42465
72607	Usp13	ENSMUSG00000056900	-0.350512	0.00353558	0.0201629	-3.42459
11980	Atp8a1	ENSMUSG00000037685	-0.486889	0.00353959	0.0201775	-3.42405
16578	Kif9	ENSMUSG00000032489	0.365885	0.00354307	0.0201878	3.42358
100042143	Gm3693	ENSMUSG00000098128	-0.53732	0.00354462	0.0201878	-3.42337
234663	Dync1li2	ENSMUSG00000035770	-0.221989	0.00354573	0.0201878	-3.42322
67122	Nrarp	ENSMUSG00000078202	-0.919266	0.00355225	0.0202167	-3.42235
21355	Tap2	ENSMUSG00000024339	0.69676	0.00355479	0.0202229	3.42201
237107	Gnl3l	ENSMUSG00000025266	-0.320319	0.00356084	0.0202491	-3.42119
114664	Hsd17b11	ENSMUSG00000029311	0.455734	0.00356765	0.0202796	3.42028
230157	Tmeff1	ENSMUSG00000028347	-0.476002	0.00357214	0.0202968	-3.41968
13488	Drd1	ENSMUSG00000021478	-0.923362	0.00358465	0.0203566	-3.41802
11744	Anxa11	ENSMUSG00000021866	0.542256	0.00358557	0.0203566	3.4179
56325	Abcb9	ENSMUSG00000029408	0.876244	0.00358914	0.0203686	3.41742
232816	Zfp628	ENSMUSG00000074406	1.00207	0.00359162	0.0203744	3.41709
20224	Sar1a	ENSMUSG00000020088	-0.167581	0.00359727	0.0203982	-3.41634
11787	Apbb2	ENSMUSG00000029207	-0.297214	0.00359992	0.0204006	-3.41599
70419	2810408A11Rik	ENSMUSG00000018570	0.542473	0.00360135	0.0204006	3.4158
226154	Lzts2	ENSMUSG00000035342	0.805017	0.00360209	0.0204006	3.4157
71991	Ercc8	ENSMUSG00000021694	-0.392668	0.00361284	0.0204436	-3.41428
22070	Tpt1	ENSMUSG00000060126	0.275985	0.00361406	0.0204436	3.41412
68897	Disp1	ENSMUSG00000030768	0.512329	0.00361882	0.0204622	3.4135
18164	Nptx1	ENSMUSG00000025582	-0.838195	0.00362173	0.0204666	-3.41311
66082	Abhd6	ENSMUSG00000025277	-0.216945	0.00362252	0.0204666	-3.41301
271377	Zbtb11	ENSMUSG00000022601	-0.342005	0.00362542	0.0204684	-3.41263
65962	Slc9a3r2	ENSMUSG00000002504	0.835691	0.00362646	0.0204684	3.41249
20776	Tmie	ENSMUSG00000049555	0.447229	0.00362731	0.0204684	3.41238
277854	Depdc5	ENSMUSG00000037426	0.323947	0.0036287	0.0204684	3.4122
15571	Elavl3	ENSMUSG00000003410	0.291666	0.0036307	0.0204714	3.41193
19330	Rab18	ENSMUSG00000073639	-0.330295	0.00364576	0.020548	-3.40996
22169	Cmpk2	ENSMUSG00000020638	0.51656	0.00364728	0.0205483	3.40976
110213	Tmbim6	ENSMUSG00000023010	0.439821	0.00365008	0.0205558	3.4094
11423	Ache	ENSMUSG00000023328	-0.7067	0.00365783	0.0205911	-3.40838
214764	Edrf1	ENSMUSG00000039990	-0.315524	0.00366727	0.0206271	-3.40716
192236	Hps1	ENSMUSG00000025188	0.604219	0.00366863	0.0206271	3.40698
69601	Dab2ip	ENSMUSG00000026883	0.606539	0.00366864	0.0206271	3.40698
66948	Acad8	ENSMUSG00000031969	0.315416	0.00367063	0.02063	3.40672
210973	Kbtbd2	ENSMUSG00000059486	-0.33179	0.00367471	0.0206397	-3.40619
328370	Rft1	ENSMUSG00000052395	-0.264653	0.00367532	0.0206397	-3.40611
69890	Zfp219	ENSMUSG00000049295	0.709461	0.00368718	0.020698	3.40457
70650	Zcchc8	ENSMUSG00000029427	0.291266	0.00368998	0.0207054	3.40421
99031	Osbpl6	ENSMUSG00000042359	-0.461822	0.00369208	0.0207088	-3.40394
24012	Rgs7	ENSMUSG00000026527	-1.05809	0.00370044	0.0207474	-3.40286
68059	Tm9sf2	ENSMUSG00000025544	-0.296861	0.00370229	0.0207495	-3.40262
11364	Acadm	ENSMUSG00000062908	0.282321	0.00370464	0.0207508	3.40232
11409	Acads	ENSMUSG00000029545	0.759874	0.00370551	0.0207508	3.40221
71137	Rfx4	ENSMUSG00000020037	0.277544	0.00370934	0.020764	3.40172
16493	Kcna5	ENSMUSG00000045534	0.815508	0.00371273	0.0207678	3.40128
12728	Clcn5	ENSMUSG00000004317	-0.425895	0.00371299	0.0207678	-3.40125
69305	Dcps	ENSMUSG00000032040	0.429189	0.00371664	0.0207799	3.40078
328801	Zfp414	ENSMUSG00000073423	0.967973	0.00371825	0.0207806	3.40057
53607	Snrpa	ENSMUSG00000061479	0.491497	0.00372457	0.0208076	3.39976
235028	Zfp426	ENSMUSG00000059475	-0.337418	0.00373081	0.0208341	-3.39897
13875	Erf	ENSMUSG00000040857	0.6598	0.0037356	0.020845	3.39835
64930	Tsc1	ENSMUSG00000026812	-0.247918	0.00373575	0.020845	-3.39834
76867	Rhbdd1	ENSMUSG00000026142	-0.402827	0.00373873	0.0208533	-3.39795
223775	Pim3	ENSMUSG00000035828	0.447302	0.00374293	0.0208644	3.39742
269614	Pank4	ENSMUSG00000029056	0.432398	0.00374754	0.0208774	3.39683
56494	Gosr2	ENSMUSG00000020946	-0.19995	0.00377184	0.0210015	-3.39375
78339	Ttyh3	ENSMUSG00000036565	0.781078	0.00377281	0.0210015	3.39363
237542	Osbpl8	ENSMUSG00000020189	-0.439242	0.00377716	0.0210173	-3.39308
23918	Impdh2	ENSMUSG00000062867	0.207885	0.00377927	0.0210207	3.39281
69192	Dhx16	ENSMUSG00000024422	0.363957	0.00378623	0.021051	3.39194
320256	Dlec1	ENSMUSG00000038060	0.730136	0.00379219	0.021063	3.39118
329003	Zfp516	ENSMUSG00000058881	0.357847	0.00379301	0.021063	3.39108
67228	Dph7	ENSMUSG00000026975	-0.214123	0.00379308	0.021063	-3.39107
14871	Gstt1	ENSMUSG00000001663	0.550777	0.00379443	0.021063	3.3909
68611	Mrpl28	ENSMUSG00000024181	0.468004	0.00379593	0.021063	3.39072
81006	Gpr63	ENSMUSG00000040372	-0.548337	0.00379904	0.0210705	-3.39033
19664	Rbpj	ENSMUSG00000039191	-0.395812	0.0038003	0.0210705	-3.39017
74838	Naa15	ENSMUSG00000063273	-0.421087	0.00381139	0.0211236	-3.38878
231464	Cnot6l	ENSMUSG00000034724	-0.46136	0.00382101	0.0211654	-3.38758
71701	Pnpt1	ENSMUSG00000020464	-0.355373	0.00382196	0.0211654	-3.38746
76987	Hdhd2	ENSMUSG00000025421	0.210791	0.00382733	0.021185	3.38679
66246	Osgep	ENSMUSG00000006289	0.252873	0.00382852	0.021185	3.38664
12854	Cort	ENSMUSG00000028971	-1.09006	0.00383776	0.0212253	-3.38549
216850	Kdm6b	ENSMUSG00000018476	0.458144	0.00384169	0.0212253	3.385
23790	Coro1c	ENSMUSG00000004530	0.288505	0.00384265	0.0212253	3.38488
210766	Brcc3	ENSMUSG00000031201	-0.339222	0.00384356	0.0212253	-3.38477
14696	Gnb4	ENSMUSG00000027669	-0.460824	0.00384479	0.0212253	-3.38462
16519	Kcnj3	ENSMUSG00000026824	-0.349179	0.00384492	0.0212253	-3.3846
381418	Ctxn2	ENSMUSG00000074872	0.707193	0.00384848	0.0212282	3.38416
18938	Ppp1r14b	ENSMUSG00000056612	0.553347	0.00385053	0.0212304	3.38391
71795	Pitpnc1	ENSMUSG00000040430	0.380111	0.00385192	0.0212304	3.38373
67784	Plxnd1	ENSMUSG00000030123	0.671989	0.00385636	0.0212342	3.38318
14667	Gm2a	ENSMUSG00000000594	0.2187	0.00385681	0.0212342	3.38313
12867	Cox7c	ENSMUSG00000017778	0.494872	0.00385717	0.0212342	3.38308
67851	1700021F05Rik	ENSMUSG00000019797	0.278818	0.00385934	0.0212378	3.38281
330355	Dnah6	ENSMUSG00000052861	0.799459	0.00386465	0.0212586	3.38216
212390	Klhl32	ENSMUSG00000040387	0.313154	0.00386662	0.0212611	3.38192
70527	Stambp	ENSMUSG00000006906	-0.252968	0.00386857	0.0212634	-3.38168
81630	Zbtb22	ENSMUSG00000051390	0.512127	0.0038731	0.02128	3.38112
20365	Serf1	ENSMUSG00000021643	0.522074	0.00387565	0.0212856	3.3808
75871	Zfp821	ENSMUSG00000031728	0.420301	0.00388103	0.021299	3.38014
246104	Rhbdl3	ENSMUSG00000017692	0.526956	0.00388115	0.021299	3.38013
241066	Carf	ENSMUSG00000026017	-0.375802	0.00388626	0.0213117	-3.3795
239114	Il17d	ENSMUSG00000050222	0.466738	0.00388651	0.0213117	3.37947
71778	Klhl5	ENSMUSG00000054920	0.213126	0.00389104	0.0213282	3.37891
94043	Tm2d1	ENSMUSG00000028563	-0.373778	0.00389728	0.021354	-3.37815
12540	Cdc42	ENSMUSG00000006699	-0.251668	0.00390023	0.0213565	-3.37779
216805	Flcn	ENSMUSG00000032633	0.380752	0.00390079	0.0213565	3.37772
19283	Ptprz1	ENSMUSG00000068748	0.572646	0.00390295	0.02136	3.37746
209225	Zfp710	ENSMUSG00000048897	0.554504	0.00391312	0.0214043	3.37622
228839	Tgif2	ENSMUSG00000062175	0.82306	0.00391447	0.0214043	3.37605
243961	Shank1	ENSMUSG00000038738	0.475294	0.00391573	0.0214043	3.3759
20166	Rtkn	ENSMUSG00000034930	0.570082	0.003918	0.0214043	3.37562
72562	Pcbd2	ENSMUSG00000021496	0.394888	0.00391871	0.0214043	3.37553
74213	Rbm26	ENSMUSG00000022119	-0.373273	0.00392362	0.0214196	-3.37494
26558	Homer3	ENSMUSG00000003573	0.831839	0.00392558	0.0214196	3.3747
242939	Cpz	ENSMUSG00000036596	1.44032	0.0039261	0.0214196	3.37464
68140	Tigd2	ENSMUSG00000049232	-0.403058	0.00394014	0.0214878	-3.37293
75565	Sgf29	ENSMUSG00000030714	0.626851	0.00394269	0.0214933	3.37262
66471	Anp32e	ENSMUSG00000015749	-0.237194	0.00394484	0.0214966	-3.37236
235633	Als2cl	ENSMUSG00000044037	0.402111	0.00394748	0.0215026	3.37205
12123	Hrk	ENSMUSG00000046607	0.901449	0.00395004	0.0215082	3.37174
238673	Zfp367	ENSMUSG00000044934	-0.327581	0.00395198	0.0215103	-3.3715
12628	Cfh	ENSMUSG00000026365	-0.934364	0.00396089	0.0215347	-3.37043
28200	Dhrs4	ENSMUSG00000022210	0.476873	0.00396099	0.0215347	3.37042
230376	Haus6	ENSMUSG00000038047	-0.523865	0.00396108	0.0215347	-3.37041
22215	Ube3a	ENSMUSG00000025326	-0.561307	0.00396396	0.021542	-3.37006
66456	2810001G20Rik	ENSMUSG00000087497	0.458077	0.00396597	0.0215446	3.36982
26356	Ing1	ENSMUSG00000045969	0.326982	0.00396869	0.0215509	3.36949
13481	Dpm2	ENSMUSG00000026810	0.4461	0.00398598	0.0216309	3.36742
12955	Cryab	ENSMUSG00000032060	0.468706	0.00398651	0.0216309	3.36735
233871	Atxn2l	ENSMUSG00000032637	0.255463	0.00398816	0.0216314	3.36716
18129	Notch2	ENSMUSG00000027878	0.671791	0.00399396	0.0216545	3.36646
70465	Wdr77	ENSMUSG00000000561	-0.232703	0.0040062	0.0217124	-3.365
330149	Hfm1	ENSMUSG00000043410	-0.869025	0.00400886	0.0217132	-3.36469
319149	H3c4	ENSMUSG00000099583	0.946245	0.00400946	0.0217132	3.36462
69101	Ydjc	ENSMUSG00000041774	0.640398	0.00401173	0.0217171	3.36435
22439	Xk	ENSMUSG00000015342	-0.380958	0.00401901	0.0217481	-3.36348
54160	Copg2	ENSMUSG00000025607	-0.320315	0.00403408	0.02181	-3.3617
103406	Zfr2	ENSMUSG00000034949	0.671683	0.00403524	0.02181	3.36156
118445	Klf16	ENSMUSG00000035397	0.496924	0.00403669	0.02181	3.36139
71924	Tube1	ENSMUSG00000019845	-0.61912	0.00404194	0.0218299	-3.36077
545975	Cers3	ENSMUSG00000030510	-1.30346	0.00405041	0.021861	-3.35977
19281	Ptprt	ENSMUSG00000053141	0.482204	0.00405083	0.021861	3.35972
104570	Ppp4r3b	ENSMUSG00000020463	-0.39185	0.00405266	0.0218625	-3.3595
68961	Phkg2	ENSMUSG00000030815	0.304637	0.00405583	0.0218711	3.35913
69399	1700025G04Rik	ENSMUSG00000032666	-0.41953	0.00406143	0.0218843	-3.35847
77609	Ccdc151	ENSMUSG00000039632	0.550731	0.00406298	0.0218843	3.35829
30945	Rnf19a	ENSMUSG00000022280	-0.44588	0.00406699	0.0218964	-3.35782
18669	Abcb1b	ENSMUSG00000028970	-0.460265	0.00406835	0.0218964	-3.35766
19276	Ptprn2	ENSMUSG00000056553	-0.313078	0.00408349	0.0219694	-3.35589
114893	Dcun1d1	ENSMUSG00000027708	-0.319317	0.00408604	0.0219746	-3.35559
18019	Nfatc2	ENSMUSG00000027544	0.438664	0.00408871	0.0219805	3.35528
100043213	5330434G04Rik	ENSMUSG00000087620	-0.760426	0.00409658	0.0220144	-3.35436
668030	Gm14432	ENSMUSG00000078878	-0.413406	0.00410107	0.0220242	-3.35384
19167	Psma3	ENSMUSG00000060073	-0.265832	0.00410189	0.0220242	-3.35374
105559	Mbnl2	ENSMUSG00000022139	-0.424601	0.00410314	0.0220242	-3.3536
320709	Tmem117	ENSMUSG00000063296	-0.548266	0.00410529	0.0220264	-3.35335
83397	Akap12	ENSMUSG00000038587	0.594055	0.0041081	0.0220264	3.35302
105841	Dennd3	ENSMUSG00000036661	0.482323	0.00410827	0.0220264	3.353
76792	2410131K14Rik	ENSMUSG00000032840	0.24871	0.00411179	0.0220368	3.35259
70357	Kcnip1	ENSMUSG00000053519	0.413646	0.00412093	0.0220658	3.35153
26412	Map4k2	ENSMUSG00000024948	0.462938	0.00412195	0.0220658	3.35142
72465	Zfp131	ENSMUSG00000094870	-0.438649	0.00413037	0.0220989	-3.35044
59045	Stard3	ENSMUSG00000018167	0.575291	0.00413129	0.0220989	3.35034
76252	Atp6v0e2	ENSMUSG00000039347	-0.228809	0.00414388	0.0221428	-3.34888
14400	Gabrb1	ENSMUSG00000029212	-0.629136	0.00414412	0.0221428	-3.34886
66462	Rex1bd	ENSMUSG00000058833	0.989911	0.00414532	0.0221428	3.34872
100504421	2900076A07Rik	ENSMUSG00000097277	-0.423417	0.00414584	0.0221428	-3.34866
320506	Lmbrd2	ENSMUSG00000039704	-0.584007	0.00415786	0.0221985	-3.34728
244667	Disc1	ENSMUSG00000043051	0.728511	0.00415977	0.0222002	3.34706
223433	Otulinl	ENSMUSG00000056069	-0.320275	0.00416417	0.0222153	-3.34655
14066	F3	ENSMUSG00000028128	0.223032	0.0041668	0.0222204	3.34625
381022	Kmt2d	ENSMUSG00000048154	0.602329	0.00417027	0.0222204	3.34586
77622	Apex2	ENSMUSG00000025269	-0.310414	0.0041718	0.0222204	-3.34568
223864	Rapgef3	ENSMUSG00000022469	0.653745	0.00417265	0.0222204	3.34558
28019	Ing4	ENSMUSG00000030330	0.258293	0.00417453	0.0222204	3.34537
16324	Inhbb	ENSMUSG00000037035	0.484029	0.00417468	0.0222204	3.34535
93840	Vangl2	ENSMUSG00000026556	0.237872	0.00418153	0.0222484	3.34457
12212	Chic1	ENSMUSG00000031327	-0.435407	0.00418527	0.0222598	-3.34414
217194	Klhl11	ENSMUSG00000048732	-0.496859	0.00418786	0.0222651	-3.34385
67763	Prpsap1	ENSMUSG00000015869	0.447144	0.00419369	0.0222877	3.34318
52430	Echdc2	ENSMUSG00000028601	0.345965	0.00420214	0.0223241	3.34222
218756	Slc4a7	ENSMUSG00000021733	-0.556596	0.00420424	0.0223244	-3.34199
67249	Tbc1d19	ENSMUSG00000039178	-0.251051	0.00420647	0.0223244	-3.34173
56743	Lat2	ENSMUSG00000040751	-0.799523	0.004207	0.0223244	-3.34167
28036	Larp7	ENSMUSG00000027968	0.279673	0.00420978	0.0223307	3.34136
227485	Cdh19	ENSMUSG00000047216	-0.907329	0.00421633	0.0223569	-3.34062
74478	Snx29	ENSMUSG00000071669	0.434153	0.0042185	0.02236	3.34037
329727	Dennd2c	ENSMUSG00000007379	-0.808323	0.00422014	0.0223602	-3.34018
218314	Zfp595	ENSMUSG00000057842	-0.634384	0.00422272	0.0223654	-3.33989
20660	Sorl1	ENSMUSG00000049313	-0.419049	0.00422628	0.0223756	-3.33949
11982	Atp10a	ENSMUSG00000025324	-0.423597	0.00422786	0.0223756	-3.33931
17977	Ncoa1	ENSMUSG00000020647	0.326391	0.00423027	0.0223764	3.33904
21685	Tef	ENSMUSG00000022389	0.354712	0.00423267	0.0223764	3.33877
18491	Pappa	ENSMUSG00000028370	-0.856991	0.00423282	0.0223764	-3.33875
238690	Zfp458	ENSMUSG00000055480	-0.492137	0.00423605	0.0223851	-3.33839
230649	Atpaf1	ENSMUSG00000028710	-0.415747	0.00424042	0.0223997	-3.3379
238247	Arid4a	ENSMUSG00000048118	-0.338093	0.00424566	0.0224189	-3.33731
14466	Gba	ENSMUSG00000028048	-0.288662	0.00424781	0.0224218	-3.33707
20351	Sema4a	ENSMUSG00000028064	-0.52022	0.0042508	0.0224291	-3.33673
320429	Trank1	ENSMUSG00000062296	-0.547635	0.00425334	0.022434	-3.33644
101835	AW146154	ENSMUSG00000074166	-0.375431	0.00425598	0.0224395	-3.33615
71954	Suds3	ENSMUSG00000066900	0.309151	0.00426474	0.0224772	3.33517
68920	1110065P20Rik	ENSMUSG00000078570	0.551466	0.0042768	0.0225322	3.33382
57745	Zfp112	ENSMUSG00000052675	-0.365146	0.00428922	0.0225878	-3.33244
242253	Wdr63	ENSMUSG00000043020	0.714097	0.00429058	0.0225878	3.33228
22121	Rpl13a	ENSMUSG00000074129	0.571434	0.00430013	0.0226263	3.33122
218973	Wdhd1	ENSMUSG00000037572	-0.74549	0.00430113	0.0226263	-3.33111
66278	Smim20	ENSMUSG00000061461	0.283005	0.00431003	0.0226645	3.33013
216869	Arrb2	ENSMUSG00000060216	0.494835	0.0043207	0.0227121	3.32895
64296	Abhd8	ENSMUSG00000007950	1.14113	0.00432731	0.0227383	3.32822
18530	Pcdh8	ENSMUSG00000036422	-1.2366	0.00433124	0.0227504	-3.32778
66410	Mterf3	ENSMUSG00000021519	-0.393879	0.00433448	0.0227589	-3.32743
20491	Sla	ENSMUSG00000022372	0.896118	0.00433687	0.0227629	3.32716
69961	Rpp25l	ENSMUSG00000036114	0.791315	0.00434031	0.0227724	3.32679
19656	Rbmxl1	ENSMUSG00000037070	0.232965	0.00434954	0.0228122	3.32577
54126	Arhgef7	ENSMUSG00000031511	-0.184276	0.00435161	0.0228145	-3.32554
208144	Dhx37	ENSMUSG00000029480	0.436787	0.00435516	0.0228246	3.32515
67675	Cuta	ENSMUSG00000024194	0.496494	0.00436146	0.0228486	3.32447
546071	Mast3	ENSMUSG00000031833	0.782128	0.00436302	0.0228486	3.32429
13199	Ddn	ENSMUSG00000059213	0.279121	0.0043663	0.0228527	3.32394
27374	Prmt5	ENSMUSG00000023110	-0.176925	0.00436998	0.0228527	-3.32353
268996	Ss18	ENSMUSG00000037013	0.205562	0.00437085	0.0228527	3.32344
231724	Rad9b	ENSMUSG00000038569	0.310612	0.00437163	0.0228527	3.32335
100034363	Tmsb15b2	ENSMUSG00000089996	-0.412873	0.00437199	0.0228527	-3.32331
26895	Cops7b	ENSMUSG00000026240	-0.318868	0.00437751	0.022873	-3.32271
20503	Slc16a7	ENSMUSG00000020102	-0.476932	0.00438105	0.022883	-3.32233
12861	Cox6a1	ENSMUSG00000041697	0.438418	0.0043828	0.0228836	3.32214
21835	Thrsp	ENSMUSG00000035686	0.641704	0.00438461	0.0228845	3.32194
67972	Atp2b1	ENSMUSG00000019943	-0.445594	0.00440995	0.0230074	-3.31919
233987	Zfp958	ENSMUSG00000058748	-0.444106	0.00441189	0.0230074	-3.31898
76710	2210406O10Rik	ENSMUSG00000039563	0.579084	0.00441309	0.0230074	3.31885
170716	Cyp4f13	ENSMUSG00000024055	0.373378	0.00441702	0.0230192	3.31842
264134	Ttc26	ENSMUSG00000056832	-0.381523	0.00443408	0.0230995	-3.31658
209361	Taf3	ENSMUSG00000025782	0.266843	0.00444146	0.0231294	3.31579
216238	Eea1	ENSMUSG00000036499	-0.453965	0.00446466	0.0232304	-3.3133
16600	Klf4	ENSMUSG00000003032	1.02294	0.00446528	0.0232304	3.31324
105504	Exoc5	ENSMUSG00000061244	-0.453556	0.00446617	0.0232304	-3.31314
245595	Zfp711	ENSMUSG00000025529	-0.669122	0.00446802	0.0232304	-3.31294
320024	Nceh1	ENSMUSG00000027698	-0.33891	0.00447106	0.0232304	-3.31262
12505	Cd44	ENSMUSG00000005087	-0.611366	0.00447381	0.0232304	-3.31233
209692	Dhtkd1	ENSMUSG00000025815	0.384226	0.00447438	0.0232304	3.31226
21854	Timm17a	ENSMUSG00000062580	-0.221938	0.00447572	0.0232304	-3.31212
12982	Csf2ra	ENSMUSG00000059326	0.695074	0.00447583	0.0232304	3.31211
210106	Tent4a	ENSMUSG00000034575	0.250665	0.00447859	0.0232361	3.31182
17248	Mdm4	ENSMUSG00000054387	-0.465373	0.00448377	0.0232544	-3.31126
56356	Gltp	ENSMUSG00000011884	0.349336	0.00449124	0.0232758	3.31047
12879	Cys1	ENSMUSG00000062563	0.466567	0.00449504	0.0232858	3.31007
14860	Gsta4	ENSMUSG00000032348	0.245365	0.0044968	0.0232858	3.30988
20917	Suclg2	ENSMUSG00000061838	0.261206	0.00449817	0.0232858	3.30973
207352	Sec23ip	ENSMUSG00000055319	-0.289494	0.00450216	0.0232978	-3.30931
11816	Apoe	ENSMUSG00000002985	0.710482	0.00451352	0.0233431	3.30811
28084	Vps25	ENSMUSG00000078656	0.299013	0.00451426	0.0233431	3.30803
380664	Lemd3	ENSMUSG00000048661	-0.323554	0.00452198	0.0233744	-3.30721
68073	Atpsckmt	ENSMUSG00000039065	0.793094	0.00453302	0.0234093	3.30605
57138	Slc12a5	ENSMUSG00000017740	0.513247	0.00453322	0.0234093	3.30603
18111	Nnat	ENSMUSG00000067786	-0.62868	0.00453374	0.0234093	-3.30597
66158	Rtl8a	ENSMUSG00000067925	0.918924	0.00454844	0.0234726	3.30443
52897	Rbfox3	ENSMUSG00000025576	0.494979	0.00455089	0.0234726	3.30417
22143	Tuba1b	ENSMUSG00000023004	0.410747	0.00455105	0.0234726	3.30415
216961	Coro6	ENSMUSG00000020836	0.500329	0.00455926	0.0235001	3.30329
26896	Med14	ENSMUSG00000064127	-0.435135	0.00455975	0.0235001	-3.30324
22032	Traf4	ENSMUSG00000017386	0.77015	0.00456241	0.0235052	3.30296
71974	Prmt3	ENSMUSG00000030505	0.212615	0.00456508	0.0235102	3.30268
16971	Lrp1	ENSMUSG00000040249	0.85351	0.00456676	0.0235102	3.30251
170767	Rfxap	ENSMUSG00000036615	0.325384	0.00456843	0.0235102	3.30233
66771	Gid4	ENSMUSG00000018415	0.221253	0.00457194	0.0235168	3.30197
16553	Kif13a	ENSMUSG00000021375	0.31243	0.00457308	0.0235168	3.30185
14284	Fosl2	ENSMUSG00000029135	-0.994603	0.00458956	0.0235928	-3.30013
67483	1700028P14Rik	ENSMUSG00000033053	-0.857223	0.0046019	0.0236476	-3.29885
100415787	Tomm6os	ENSMUSG00000084880	0.606708	0.00461138	0.0236876	3.29787
230967	Cep104	ENSMUSG00000039523	-0.21179	0.00461412	0.023693	-3.29758
17968	Ncam2	ENSMUSG00000022762	-0.565118	0.00461694	0.0236987	-3.29729
54151	Cyhr1	ENSMUSG00000053929	0.526405	0.00461933	0.0237023	3.29704
229285	Spg20	ENSMUSG00000036580	0.233781	0.00462155	0.0237049	3.29681
74013	Rftn2	ENSMUSG00000025978	0.5304	0.00462691	0.0237212	3.29626
71769	Bbs10	ENSMUSG00000035759	-0.350143	0.00462899	0.0237212	-3.29605
74918	Iqca	ENSMUSG00000026301	0.54891	0.00463134	0.0237212	3.2958
70974	Pgm2l1	ENSMUSG00000030729	-0.491085	0.00463151	0.0237212	-3.29579
14248	Flii	ENSMUSG00000002812	0.321626	0.0046383	0.0237386	3.29509
72787	Ndc1	ENSMUSG00000028614	-0.408438	0.00464249	0.0237513	-3.29466
14673	Gna12	ENSMUSG00000000149	0.543322	0.00464643	0.0237628	3.29425
14924	Magi1	ENSMUSG00000045095	0.271865	0.00466796	0.0238522	3.29204
19192	Psme3	ENSMUSG00000078652	-0.265477	0.00467376	0.0238522	-3.29145
78323	Fam219b	ENSMUSG00000032305	-0.230617	0.00467442	0.0238522	-3.29138
320662	Casc1	ENSMUSG00000043541	0.524635	0.00467509	0.0238522	3.29131
20773	Sptlc2	ENSMUSG00000021036	-0.298746	0.00467832	0.0238522	-3.29098
23873	Faim	ENSMUSG00000032463	0.264357	0.00467917	0.0238522	3.2909
20018	Polr1d	ENSMUSG00000029642	0.281038	0.00467921	0.0238522	3.29089
320950	9330104G04Rik	ENSMUSG00000097842	0.450856	0.0046805	0.0238522	3.29076
69053	1810013L24Rik	ENSMUSG00000022507	-0.329965	0.00468055	0.0238522	-3.29076
68758	Abhd11	ENSMUSG00000040532	0.408406	0.00468099	0.0238522	3.29071
66911	Nudt16l1	ENSMUSG00000022516	0.379723	0.0046966	0.0239191	3.28912
22417	Wnt4	ENSMUSG00000036856	0.918572	0.00469754	0.0239191	3.28903
72745	Tmem161b	ENSMUSG00000035762	-0.321642	0.0047065	0.023956	-3.28812
52004	Cdk2ap2	ENSMUSG00000024856	0.745164	0.00471227	0.0239767	3.28753
22688	Zfp26	ENSMUSG00000063108	-0.428812	0.00471552	0.0239798	-3.2872
26939	Polr3e	ENSMUSG00000030880	0.318777	0.00471633	0.0239798	3.28712
78787	Usp54	ENSMUSG00000034235	0.324985	0.00471887	0.0239834	3.28686
208213	Tmem132c	ENSMUSG00000034324	0.590456	0.00472046	0.0239834	3.2867
263406	Plekhg3	ENSMUSG00000052609	0.515857	0.00472238	0.0239844	3.28651
78619	Zfp449	ENSMUSG00000073176	-0.415418	0.00472466	0.0239859	-3.28628
76737	Creld2	ENSMUSG00000023272	0.375512	0.00472611	0.0239859	3.28613
27355	Pald1	ENSMUSG00000020092	0.569169	0.00473543	0.0240127	3.28519
72029	Cnpy3	ENSMUSG00000023973	0.404848	0.00473654	0.0240127	3.28508
230676	Szt2	ENSMUSG00000033253	0.56065	0.00474482	0.0240194	3.28424
74563	Rasgef1c	ENSMUSG00000020374	-0.428958	0.00474705	0.0240194	-3.28402
11987	Slc7a1	ENSMUSG00000041313	-0.358196	0.00474827	0.0240194	-3.2839
68731	Rbfa	ENSMUSG00000024570	0.475393	0.00474835	0.0240194	3.28389
18595	Pdgfra	ENSMUSG00000029231	-0.389239	0.00474875	0.0240194	-3.28385
108672	Zdhhc15	ENSMUSG00000033906	-0.344236	0.00474914	0.0240194	-3.28381
74015	Fcho1	ENSMUSG00000070000	0.895951	0.0047499	0.0240194	3.28373
17083	Tmed1	ENSMUSG00000032180	0.540592	0.00475672	0.0240452	3.28305
16889	Lipa	ENSMUSG00000024781	-0.245808	0.00476203	0.0240625	-3.28251
666468	Atg4a	ENSMUSG00000079418	-0.515099	0.00476359	0.0240625	-3.28236
76357	Trmt5	ENSMUSG00000034442	-0.335386	0.00476945	0.0240834	-3.28177
100040608	Fancf	ENSMUSG00000092118	0.568512	0.00477825	0.0241191	3.28089
102693	Phldb1	ENSMUSG00000048537	0.640633	0.00478219	0.0241303	3.2805
17216	Mcm2	ENSMUSG00000002870	0.423871	0.00479008	0.0241459	3.27971
52715	Ccdc43	ENSMUSG00000020925	-0.365161	0.00479049	0.0241459	-3.27967
26440	Psma1	ENSMUSG00000030751	-0.241266	0.0047916	0.0241459	-3.27956
58235	Nectin1	ENSMUSG00000032012	0.62253	0.0047922	0.0241459	3.2795
75695	Rilpl1	ENSMUSG00000029392	0.363188	0.00479587	0.0241557	3.27913
14176	Fgf5	ENSMUSG00000029337	-0.705128	0.0048008	0.0241631	-3.27864
406218	Panx2	ENSMUSG00000058441	0.879127	0.0048008	0.0241631	3.27864
18611	Pea15a	ENSMUSG00000013698	0.268645	0.00480911	0.0241955	3.27781
67088	Cand2	ENSMUSG00000030319	0.40147	0.0048107	0.0241955	3.27766
13433	Dnmt1	ENSMUSG00000004099	0.209303	0.00483101	0.0242889	3.27564
233210	Prr12	ENSMUSG00000046574	0.912943	0.0048337	0.0242937	3.27538
76983	Scfd1	ENSMUSG00000020952	-0.281893	0.00486039	0.0244103	-3.27275
106042	Prickle1	ENSMUSG00000036158	-0.314525	0.00486443	0.0244133	-3.27235
66381	Rnf113a2	ENSMUSG00000098134	0.234701	0.00486449	0.0244133	3.27234
235441	Usp3	ENSMUSG00000032376	-0.264039	0.00486968	0.0244306	-3.27183
69024	Snx15	ENSMUSG00000024787	0.435254	0.0048827	0.0244805	3.27056
219114	Ska3	ENSMUSG00000021965	-0.551197	0.00488353	0.0244805	-3.27048
217198	Plekhh3	ENSMUSG00000035172	1.01476	0.00488489	0.0244805	3.27035
14897	Trip12	ENSMUSG00000026219	-0.438444	0.00491551	0.0246251	-3.26736
21923	Tnc	ENSMUSG00000028364	0.39267	0.004923	0.0246508	3.26663
72789	Veph1	ENSMUSG00000027831	1.0007	0.00492416	0.0246508	3.26652
74427	Eaf1	ENSMUSG00000021890	-0.702113	0.00493158	0.0246791	-3.2658
74053	Grip1	ENSMUSG00000034813	0.230151	0.00493506	0.0246801	3.26546
17761	Map7	ENSMUSG00000019996	0.282772	0.00493531	0.0246801	3.26544
329777	Pigk	ENSMUSG00000039047	-0.269876	0.00494271	0.024698	-3.26472
103172	Chchd10	ENSMUSG00000049422	0.743275	0.00494347	0.024698	3.26465
13544	Dvl3	ENSMUSG00000003233	0.411596	0.00494419	0.024698	3.26458
14381	G6pdx	ENSMUSG00000031400	-0.253354	0.00495165	0.0247264	-3.26386
56525	Zfp235	ENSMUSG00000047603	-0.237666	0.00496214	0.0247678	-3.26285
227446	Relch	ENSMUSG00000026319	-0.316566	0.00496665	0.0247678	-3.26241
100210	Gpn2	ENSMUSG00000028848	0.510764	0.00496967	0.0247678	3.26212
22253	Unc5c	ENSMUSG00000059921	-0.444285	0.00496974	0.0247678	-3.26212
170938	Zfp617	ENSMUSG00000066880	-0.320074	0.00496982	0.0247678	-3.26211
224088	Atp13a3	ENSMUSG00000022533	-0.425185	0.00497057	0.0247678	-3.26204
269473	Lrig2	ENSMUSG00000032913	-0.39307	0.0049867	0.0248393	-3.26049
94067	Mrpl43	ENSMUSG00000025208	0.304187	0.00498968	0.0248453	3.2602
14472	Gbx2	ENSMUSG00000034486	0.764002	0.00499726	0.0248716	3.25948
20739	Spta1	ENSMUSG00000026532	0.725105	0.00499973	0.0248716	3.25924
14790	Grcc10	ENSMUSG00000072772	0.84924	0.00500233	0.0248716	3.25899
212276	Zfp748	ENSMUSG00000095432	-0.404057	0.00500318	0.0248716	-3.25891
226525	Rasal2	ENSMUSG00000070565	-0.504109	0.00500387	0.0248716	-3.25885
100042178	Prdm16os	ENSMUSG00000085069	0.337014	0.00501787	0.0249263	3.25751
76824	Mtfr1l	ENSMUSG00000046671	0.198945	0.00501845	0.0249263	3.25746
67607	Zfp788	ENSMUSG00000074165	-0.341567	0.00502148	0.0249325	-3.25717
102866	Pls3	ENSMUSG00000016382	-0.523853	0.00502756	0.0249539	-3.25659
118452	Baalc	ENSMUSG00000022296	-0.524831	0.00503192	0.0249666	-3.25618
235050	Zfp810	ENSMUSG00000066829	-0.299149	0.00505912	0.025074	-3.2536
56698	Phax	ENSMUSG00000008301	0.234037	0.00506247	0.025074	3.25328
232987	B9d2	ENSMUSG00000063439	0.983489	0.00506301	0.025074	3.25323
68644	Abhd14a	ENSMUSG00000042210	0.735875	0.0050631	0.025074	3.25322
69876	Thap3	ENSMUSG00000039759	0.915266	0.00506363	0.025074	3.25317
68581	Tmed10	ENSMUSG00000021248	-0.234784	0.00506433	0.025074	-3.25311
12313	Calm1	ENSMUSG00000001175	-0.236258	0.00507004	0.0250934	-3.25257
208638	Slc25a38	ENSMUSG00000032519	0.497937	0.00507634	0.0251157	3.25198
101148	Bmt2	ENSMUSG00000042742	-0.498082	0.00508443	0.0251468	-3.25121
20286	Zc3h7b	ENSMUSG00000022390	0.285281	0.00510439	0.0252307	3.24934
18159	Nppc	ENSMUSG00000026241	-1.20193	0.005105	0.0252307	-3.24928
216881	Wscd1	ENSMUSG00000020811	0.451541	0.00512167	0.0253041	3.24773
22141	Tub	ENSMUSG00000031028	0.342726	0.00513443	0.0253582	3.24654
319955	Ercc6	ENSMUSG00000054051	-0.406359	0.00514003	0.0253769	-3.24602
20334	Sec23a	ENSMUSG00000020986	-0.288896	0.00515845	0.0254588	-3.24431
226757	Wdr26	ENSMUSG00000038733	-0.330311	0.00516051	0.02546	-3.24411
66595	Aste1	ENSMUSG00000032567	-0.360609	0.00516462	0.0254628	-3.24373
19039	Lgals3bp	ENSMUSG00000033880	0.389215	0.00516474	0.0254628	3.24372
17766	Nudt1	ENSMUSG00000036639	0.424989	0.00516947	0.02547	3.24329
320415	Gchfr	ENSMUSG00000046814	1.08805	0.00516984	0.02547	3.24325
64655	Mrps22	ENSMUSG00000032459	-0.261496	0.00519182	0.0255603	-3.24122
224694	Zfp81	ENSMUSG00000003929	-0.430471	0.00519603	0.025572	-3.24084
226999	Slc9a2	ENSMUSG00000026062	0.662564	0.00519905	0.0255778	3.24056
12916	Crem	ENSMUSG00000063889	-0.661264	0.00520734	0.0256056	-3.2398
212712	Satb2	ENSMUSG00000038331	0.382579	0.00521038	0.0256056	3.23952
66435	Uggt2	ENSMUSG00000042104	-0.358133	0.00521042	0.0256056	-3.23951
67623	Tm7sf3	ENSMUSG00000040234	0.222152	0.00521202	0.0256056	3.23937
13619	Phc1	ENSMUSG00000040669	0.223658	0.00521637	0.0256179	3.23897
71330	Rcbtb1	ENSMUSG00000035469	-0.21285	0.0052213	0.0256274	-3.23852
16898	Rps2	ENSMUSG00000044533	0.396575	0.00522195	0.0256274	3.23846
319818	A930011G23Rik	ENSMUSG00000089809	-0.717604	0.00523771	0.0256947	-3.23702
20256	Clec11a	ENSMUSG00000004473	-0.486448	0.00523935	0.0256947	-3.23687
13822	Epb41l2	ENSMUSG00000019978	0.260896	0.00525035	0.0257384	3.23586
57317	Srsf4	ENSMUSG00000028911	0.434155	0.00525195	0.0257384	3.23572
192970	Dhrs11	ENSMUSG00000034449	0.370347	0.00525765	0.0257573	3.2352
73430	Zfp974	ENSMUSG00000070709	-0.424153	0.00526784	0.0257982	-3.23427
108067	Eif2b3	ENSMUSG00000028683	-0.348112	0.00527068	0.0258031	-3.23402
116870	Mta1	ENSMUSG00000021144	0.483876	0.00527376	0.0258091	3.23374
231646	Myo1h	ENSMUSG00000066952	-0.691536	0.00528099	0.0258322	-3.23308
101197	Zfp956	ENSMUSG00000045466	-0.527467	0.00528219	0.0258322	-3.23297
257635	Sdsl	ENSMUSG00000029596	0.927078	0.0052855	0.0258394	3.23267
71839	Osgin1	ENSMUSG00000074063	1.13228	0.00529507	0.0258771	3.23181
14245	Lpin1	ENSMUSG00000020593	0.246793	0.00530861	0.025926	3.23059
104836	Cbll1	ENSMUSG00000020659	-0.354101	0.00530878	0.025926	-3.23057
70615	Ankrd24	ENSMUSG00000054708	0.512774	0.00531608	0.0259526	3.22992
63985	Gmfb	ENSMUSG00000062014	-0.326561	0.0053192	0.0259587	-3.22963
382236	Brwd3	ENSMUSG00000063663	-0.603213	0.00533298	0.0260114	-3.2284
381524	AI427809	ENSMUSG00000086712	0.983096	0.00533489	0.0260114	3.22823
53324	Nptx2	ENSMUSG00000059991	-3.13855	0.00533707	0.0260114	-3.22803
14600	Ghr	ENSMUSG00000055737	-0.296431	0.00533745	0.0260114	-3.228
241289	Ppp1r26	ENSMUSG00000035829	0.332477	0.00534452	0.0260369	3.22736
212427	A730008H23Rik	ENSMUSG00000044783	0.229521	0.00535788	0.0260921	3.22617
104086	Cyp27a1	ENSMUSG00000026170	0.907957	0.0053596	0.0260921	3.22602
320226	Ccdc171	ENSMUSG00000052407	0.506828	0.00536464	0.0261075	3.22557
68051	Nutf2	ENSMUSG00000008450	-0.294854	0.00536858	0.0261176	-3.22522
320159	Togaram2	ENSMUSG00000045761	0.604067	0.00537798	0.0261518	3.22438
12662	Chm	ENSMUSG00000025531	-0.421598	0.00537935	0.0261518	-3.22426
12841	Col9a3	ENSMUSG00000027570	1.02951	0.00538984	0.0261937	3.22333
17829	Muc1	ENSMUSG00000042784	0.447503	0.00539587	0.0262139	3.22279
74016	Phf19	ENSMUSG00000026873	0.449743	0.00540615	0.0262547	3.22188
68350	Mul1	ENSMUSG00000041241	0.447708	0.00541091	0.0262687	3.22146
56857	Slc37a2	ENSMUSG00000032122	0.386843	0.0054196	0.0263017	3.22069
213326	Scyl2	ENSMUSG00000069539	-0.381979	0.0054225	0.0263067	-3.22044
52428	Rhpn2	ENSMUSG00000030494	0.351212	0.00543108	0.0263375	3.21968
320817	Atad2b	ENSMUSG00000052812	-0.4516	0.00543263	0.0263375	-3.21954
67171	Dram2	ENSMUSG00000027900	-0.363015	0.0054361	0.0263452	-3.21924
52013	R3hcc1l	ENSMUSG00000025184	-0.298797	0.00544686	0.0263882	-3.21829
13505	Dsc1	ENSMUSG00000044322	-4.97087	0.00545238	0.0263945	-3.21781
69550	Bst2	ENSMUSG00000046718	0.400907	0.00545336	0.0263945	3.21772
16904	Gzmm	ENSMUSG00000054206	0.717419	0.00545382	0.0263945	3.21768
15903	Id3	ENSMUSG00000007872	1.14585	0.00546174	0.0264211	3.21699
77591	Ddx10	ENSMUSG00000053289	-0.499969	0.00546311	0.0264211	-3.21687
20442	St3gal1	ENSMUSG00000013846	0.335374	0.00546617	0.0264267	3.2166
110750	Cse1l	ENSMUSG00000002718	-0.299527	0.00547026	0.0264303	-3.21624
26901	Ss18l2	ENSMUSG00000032526	-0.2779	0.00547073	0.0264303	-3.2162
76355	Tgds	ENSMUSG00000022130	-0.270411	0.00547258	0.0264303	-3.21604
26398	Map2k4	ENSMUSG00000033352	-0.278227	0.00549015	0.0264928	-3.21451
66878	Riok3	ENSMUSG00000024404	-0.207918	0.00549062	0.0264928	-3.21446
66273	Aamdc	ENSMUSG00000035642	0.336463	0.00549163	0.0264928	3.21438
24074	Taf7	ENSMUSG00000051316	0.326344	0.00549309	0.0264928	3.21425
18139	Zfp638	ENSMUSG00000030016	-0.38915	0.00549708	0.0265009	-3.2139
269630	5031425E22Rik	ENSMUSG00000073147	0.473451	0.00549889	0.0265009	3.21374
78088	Sowahb	ENSMUSG00000045314	-3.07922	0.00550047	0.0265009	-3.21361
242800	Ttc34	ENSMUSG00000046637	0.819868	0.00550435	0.0265104	3.21327
57258	Xpo4	ENSMUSG00000021952	-0.352554	0.00550654	0.0265118	-3.21308
13347	Dffa	ENSMUSG00000028974	-0.237201	0.00551161	0.0265271	-3.21264
16785	Rpsa	ENSMUSG00000032518	0.37342	0.00551688	0.0265383	3.21218
213452	Dstyk	ENSMUSG00000042046	-0.21354	0.00551773	0.0265383	-3.21211
108052	Slc14a1	ENSMUSG00000059336	-0.442601	0.00553215	0.0265985	-3.21086
18130	Ints6	ENSMUSG00000035161	-0.423226	0.00554027	0.0266284	-3.21016
26358	Aldh1a7	ENSMUSG00000024747	0.733718	0.0055466	0.0266496	3.20961
338368	Pheta2	ENSMUSG00000049687	-0.693001	0.00555353	0.0266738	-3.20901
73132	Slc25a16	ENSMUSG00000071253	-0.276177	0.00555753	0.0266838	-3.20867
268510	Mgat5b	ENSMUSG00000043857	0.85503	0.00557221	0.0267407	3.20741
19046	Ppp1cb	ENSMUSG00000014956	-0.340816	0.0055732	0.0267407	-3.20732
380850	Gm5141	ENSMUSG00000091183	-0.542135	0.00558189	0.0267641	-3.20658
241230	St8sia6	ENSMUSG00000003418	-0.802264	0.00558191	0.0267641	-3.20658
68592	Syf2	ENSMUSG00000028821	0.223571	0.00558588	0.0267739	3.20624
67201	Glod4	ENSMUSG00000017286	-0.273432	0.00558822	0.0267759	-3.20604
67017	Fam210b	ENSMUSG00000027495	-0.204112	0.00559609	0.0268006	-3.20536
18072	Nhlh2	ENSMUSG00000048540	-0.623788	0.00559721	0.0268006	-3.20527
74100	Arpp21	ENSMUSG00000032503	-1.05451	0.00559941	0.026802	-3.20508
71726	Smug1	ENSMUSG00000036061	-0.274279	0.00560638	0.0268146	-3.20448
53357	Pla2g6	ENSMUSG00000042632	0.844572	0.00560647	0.0268146	3.20448
70160	Vps36	ENSMUSG00000031479	-0.214704	0.00560781	0.0268146	-3.20436
73024	Emc7	ENSMUSG00000055943	-0.254839	0.00561044	0.026818	-3.20414
13858	Eps15	ENSMUSG00000028552	-0.347036	0.0056146	0.0268236	-3.20378
19244	Ptp4a2	ENSMUSG00000028788	-0.386432	0.00561545	0.0268236	-3.20371
52132	Ccdc97	ENSMUSG00000002608	0.541809	0.00562551	0.0268408	3.20285
381217	Fam189a2	ENSMUSG00000071604	0.28322	0.00562555	0.0268408	3.20285
170721	Papln	ENSMUSG00000021223	1.26738	0.00562593	0.0268408	3.20282
12343	Capza2	ENSMUSG00000015733	-0.244066	0.00562708	0.0268408	-3.20272
11975	Atp6v0a1	ENSMUSG00000019302	-0.206762	0.00562866	0.0268408	-3.20259
381629	Atraid	ENSMUSG00000013622	0.199722	0.0056348	0.0268609	3.20206
26443	Psma6	ENSMUSG00000021024	-0.229199	0.00563957	0.0268745	-3.20166
94212	Pag1	ENSMUSG00000027508	0.292572	0.00564335	0.0268834	3.20134
228550	Itpka	ENSMUSG00000027296	0.811204	0.00566494	0.0269754	3.19951
69568	Vkorc1l1	ENSMUSG00000066735	-0.261925	0.00566654	0.0269754	-3.19938
320311	Rnf152	ENSMUSG00000047496	0.424744	0.00566966	0.0269811	3.19911
110826	Etfb	ENSMUSG00000004610	0.728246	0.00567181	0.0269821	3.19893
70454	Cenpl	ENSMUSG00000026708	-0.57155	0.0056808	0.0270157	-3.19817
13612	Edil3	ENSMUSG00000034488	-0.540546	0.0056829	0.0270165	-3.198
74352	Zfp84	ENSMUSG00000046185	-0.26151	0.00568809	0.027032	-3.19756
230103	Npr2	ENSMUSG00000028469	0.188428	0.00569341	0.0270481	3.19711
105180375	Tmem265	ENSMUSG00000106715	0.453896	0.00570159	0.0270765	3.19642
67427	Rps20	ENSMUSG00000028234	0.32548	0.00570328	0.0270765	3.19628
20751	Spr	ENSMUSG00000033735	0.626709	0.00571759	0.0271335	3.19508
239985	Arid1b	ENSMUSG00000069729	0.427575	0.00572128	0.0271335	3.19477
231093	Agbl5	ENSMUSG00000029165	0.406367	0.00572297	0.0271335	3.19463
18810	Plec	ENSMUSG00000022565	0.805259	0.00572428	0.0271335	3.19452
94187	Zfp423	ENSMUSG00000045333	0.768673	0.005725	0.0271335	3.19446
56420	Ppp4c	ENSMUSG00000030697	0.342567	0.00572851	0.027141	3.19417
319807	Nwd2	ENSMUSG00000090061	-0.500989	0.00573798	0.027175	-3.19338
235036	Ppan	ENSMUSG00000004100	0.71928	0.00574053	0.027175	3.19317
67441	Isoc2b	ENSMUSG00000052605	0.607692	0.00574153	0.027175	3.19308
229007	Zgpat	ENSMUSG00000027582	0.504294	0.00575125	0.0272118	3.19227
69136	Tusc1	ENSMUSG00000054000	0.827236	0.00577515	0.0273156	3.19029
71750	R3hdm2	ENSMUSG00000025404	-0.212745	0.00578436	0.02735	-3.18953
13655	Egr3	ENSMUSG00000033730	-0.427115	0.00579355	0.0273841	-3.18877
18145	Npc1	ENSMUSG00000024413	0.290528	0.00579629	0.0273878	3.18854
66126	Elof1	ENSMUSG00000013822	0.334665	0.00580519	0.0274191	3.18781
269615	Plch2	ENSMUSG00000029055	-0.602467	0.00580684	0.0274191	-3.18767
12418	Cbx4	ENSMUSG00000039989	0.458566	0.00581529	0.0274344	3.18697
13629	Eef2	ENSMUSG00000034994	0.575382	0.00581545	0.0274344	3.18696
212528	Trmt1	ENSMUSG00000001909	0.516664	0.00581605	0.0274344	3.18691
17188	Maz	ENSMUSG00000030678	0.38681	0.00581792	0.0274344	3.18676
18183	Nrg3	ENSMUSG00000041014	-0.320755	0.00582806	0.0274636	-3.18592
26429	Orc5	ENSMUSG00000029012	-0.266215	0.00583241	0.0274748	-3.18557
17192	Mbd3	ENSMUSG00000035478	0.938648	0.00585063	0.0275348	3.18407
66612	Ormdl3	ENSMUSG00000038150	0.312766	0.00585249	0.0275348	3.18392
74753	Trmo	ENSMUSG00000028331	0.59227	0.00585289	0.0275348	3.18389
74186	Ccdc3	ENSMUSG00000026676	-0.437468	0.00585425	0.0275348	-3.18378
286942	Kif19a	ENSMUSG00000010021	0.707919	0.00585828	0.0275348	3.18345
54710	Hs3st3b1	ENSMUSG00000070407	-0.576763	0.00585922	0.0275348	-3.18337
22631	Ywhaz	ENSMUSG00000022285	-0.276952	0.00585944	0.0275348	-3.18335
15560	Htr2c	ENSMUSG00000041380	-1.11309	0.00586091	0.0275348	-3.18323
21745	Tep1	ENSMUSG00000006281	0.411053	0.00586995	0.0275681	3.18249
17161	Maoa	ENSMUSG00000025037	-0.391697	0.00589371	0.0276688	-3.18056
77116	Mtmr2	ENSMUSG00000031918	-0.280685	0.00589537	0.0276688	-3.18043
320135	BC049715	ENSMUSG00000047515	-0.598144	0.00590112	0.0276865	-3.17996
30948	Bin1	ENSMUSG00000024381	0.387152	0.00590966	0.0277108	3.17927
70791	Hars2	ENSMUSG00000019143	-0.296573	0.00591027	0.0277108	-3.17922
27062	Cadps	ENSMUSG00000054423	-0.29666	0.00591923	0.0277435	-3.17849
18993	Pou3f3	ENSMUSG00000045515	0.325963	0.00592247	0.0277494	3.17823
13340	Slc29a2	ENSMUSG00000024891	0.436129	0.0059279	0.0277655	3.17779
94281	Sfxn4	ENSMUSG00000063698	0.319708	0.00593688	0.0277983	3.17707
268783	Mtmr12	ENSMUSG00000039458	-0.252952	0.00595637	0.0278802	-3.1755
216964	Trp53i13	ENSMUSG00000044328	0.97132	0.00596586	0.0279153	3.17473
68743	Anln	ENSMUSG00000036777	0.384746	0.00598013	0.0279727	3.17359
11431	Acp1	ENSMUSG00000044573	-0.201563	0.00598657	0.0279894	-3.17307
50500	Ttpa	ENSMUSG00000073988	0.58981	0.00598772	0.0279894	3.17298
20667	Sox12	ENSMUSG00000051817	0.506966	0.00599589	0.0280182	3.17233
72238	Tbc1d5	ENSMUSG00000023923	0.263201	0.00600672	0.0280541	3.17147
12389	Cav1	ENSMUSG00000007655	-0.885072	0.00600758	0.0280541	-3.1714
28035	Usp39	ENSMUSG00000056305	-0.3254	0.00601255	0.0280679	-3.171
216792	Iba57	ENSMUSG00000049287	0.328661	0.00601782	0.0280832	3.17058
319197	Gpr4	ENSMUSG00000044317	0.76819	0.00604813	0.0281955	3.16818
214444	Cdk5rap2	ENSMUSG00000039298	0.400277	0.00604929	0.0281955	3.16808
74334	Ranbp10	ENSMUSG00000037415	-0.20315	0.0060494	0.0281955	-3.16807
231861	Tnrc18	ENSMUSG00000039477	0.717235	0.00604996	0.0281955	3.16803
20352	Sema4b	ENSMUSG00000030539	0.618874	0.00607062	0.0282729	3.1664
432611	Dnaic2	ENSMUSG00000034706	0.457472	0.00608126	0.028313	3.16556
60315	Myg1	ENSMUSG00000001285	0.457705	0.0060908	0.028348	3.16481
68052	Rps13	ENSMUSG00000090862	0.283942	0.00609564	0.0283611	3.16443
217082	Hlf	ENSMUSG00000003949	0.531929	0.00610259	0.0283779	3.16388
66487	Smim4	ENSMUSG00000058351	0.481314	0.00610402	0.0283779	3.16377
223669	Zfp7	ENSMUSG00000033669	-0.485279	0.00610534	0.0283779	-3.16367
269424	Jade1	ENSMUSG00000025764	0.332327	0.00610798	0.0283807	3.16346
319520	Dusp4	ENSMUSG00000031530	-0.924044	0.00611419	0.0284001	-3.16297
81003	Trim23	ENSMUSG00000021712	-0.337257	0.00612092	0.0284219	-3.16244
230904	Fbxo2	ENSMUSG00000041556	1.02377	0.00612489	0.0284309	3.16213
19205	Ptbp1	ENSMUSG00000006498	0.401191	0.00613402	0.0284638	3.16142
50934	Slc7a8	ENSMUSG00000022180	-0.435583	0.00613809	0.0284733	-3.1611
207227	Stxbp5l	ENSMUSG00000022829	-0.678959	0.00614189	0.0284814	-3.16081
64450	Gpr85	ENSMUSG00000048216	-0.646783	0.00616096	0.0285509	-3.15932
19069	Nup88	ENSMUSG00000040667	-0.238958	0.00617481	0.0286056	-3.15825
21385	Tbx2	ENSMUSG00000000093	0.581585	0.00617906	0.0286115	3.15792
12006	Axin2	ENSMUSG00000000142	0.52195	0.00618224	0.0286115	3.15767
70081	Zfp995	ENSMUSG00000078546	-0.52202	0.00618711	0.0286194	-3.15729
66993	Smarcd3	ENSMUSG00000028949	0.501879	0.00618803	0.0286194	3.15722
73139	Cenpv	ENSMUSG00000018509	0.660072	0.00619907	0.028661	3.15637
70425	Csnk1g3	ENSMUSG00000073563	-0.378733	0.00621019	0.0287029	-3.15551
22260	Nr1h2	ENSMUSG00000060601	0.822161	0.00621249	0.028704	3.15533
320878	Mical2	ENSMUSG00000038244	-0.263859	0.00621757	0.028718	-3.15494
22278	Usf1	ENSMUSG00000026641	0.539038	0.00622248	0.0287312	3.15456
69064	Fuom	ENSMUSG00000025466	0.602447	0.00622562	0.0287362	3.15432
216505	Pik3ip1	ENSMUSG00000034614	0.45746	0.00623486	0.0287682	3.15361
231571	Rpap2	ENSMUSG00000033773	-0.257305	0.00623884	0.0287682	-3.1533
228866	Pcif1	ENSMUSG00000039849	0.510602	0.00624012	0.0287682	3.1532
52014	Nus1	ENSMUSG00000023068	-0.453877	0.0062408	0.0287682	-3.15315
99738	Kcnc4	ENSMUSG00000027895	0.536709	0.00624704	0.0287875	3.15267
56310	Gps2	ENSMUSG00000023170	0.495493	0.00625574	0.0288045	3.15201
12609	Cebpd	ENSMUSG00000071637	0.534579	0.00625612	0.0288045	3.15198
30926	Glrx3	ENSMUSG00000031068	-0.31092	0.00625691	0.0288045	-3.15192
19201	Pstpip2	ENSMUSG00000025429	-0.550128	0.0062622	0.0288193	-3.15151
232664	Ccdc136	ENSMUSG00000029769	0.274848	0.00628255	0.0288988	3.14996
70394	Kptn	ENSMUSG00000006021	0.339721	0.00628361	0.0288988	3.14988
11428	Aco1	ENSMUSG00000028405	0.194393	0.00628846	0.0289116	3.14951
13543	Dvl2	ENSMUSG00000020888	0.606709	0.0063056	0.0289745	3.1482
109594	Lmo1	ENSMUSG00000036111	0.906515	0.00630755	0.0289745	3.14805
244654	Mtss2	ENSMUSG00000033763	0.471742	0.00630866	0.0289745	3.14797
73884	Zdbf2	ENSMUSG00000027520	-0.908869	0.00631043	0.0289745	-3.14784
12803	Cntf	ENSMUSG00000079415	-0.505745	0.00631768	0.0289982	-3.14728
110198	Akr7a5	ENSMUSG00000028743	0.826218	0.00632239	0.0290103	3.14693
433700	Spag8	ENSMUSG00000066196	0.501145	0.00632477	0.0290117	3.14675
226182	Taf5	ENSMUSG00000025049	-0.499701	0.00632736	0.0290141	-3.14655
52653	Nudcd2	ENSMUSG00000020328	-0.393732	0.00632978	0.0290156	-3.14637
268470	Ube2z	ENSMUSG00000014349	-0.156474	0.00633227	0.0290175	-3.14618
109275	Actr5	ENSMUSG00000037761	0.475396	0.00633601	0.0290252	3.1459
11994	Pcdh15	ENSMUSG00000052613	-1.44326	0.00635541	0.0290978	-3.14443
28015	Polr2m	ENSMUSG00000032199	0.167207	0.00635757	0.0290978	3.14427
330064	Slc5a6	ENSMUSG00000006641	0.342802	0.00635811	0.0290978	3.14423
242915	Garem2	ENSMUSG00000044576	0.408104	0.00636229	0.0291024	3.14391
52609	Cbx7	ENSMUSG00000053411	0.410304	0.00636782	0.0291024	3.1435
98710	Rabif	ENSMUSG00000042229	-0.203086	0.00637025	0.0291024	-3.14331
71978	Ppp2r2a	ENSMUSG00000022052	-0.386749	0.00637037	0.0291024	-3.1433
54392	Ncapg	ENSMUSG00000015880	-0.859168	0.00637098	0.0291024	-3.14326
67712	Slc25a37	ENSMUSG00000034248	-0.477552	0.00637195	0.0291024	-3.14319
66810	Rbm22	ENSMUSG00000024604	0.190534	0.0063737	0.0291024	3.14305
21767	Tex264	ENSMUSG00000040813	0.651095	0.00638193	0.0291304	3.14244
74764	Klc4	ENSMUSG00000003546	0.720201	0.0063853	0.0291363	3.14218
217140	Scrn2	ENSMUSG00000020877	0.942074	0.00638784	0.0291384	3.14199
100503199	5430416N02Rik	ENSMUSG00000097772	-0.528711	0.00639658	0.0291687	-3.14134
77604	Rbm12b2	ENSMUSG00000052137	-0.287376	0.0064042	0.0291897	-3.14077
448987	Fbxl7	ENSMUSG00000043556	0.736002	0.00640671	0.0291897	3.14058
212627	Prpsap2	ENSMUSG00000020528	0.204553	0.00640744	0.0291897	3.14052
106039	Gga1	ENSMUSG00000033128	0.625324	0.00641076	0.0291953	3.14027
19744	Rheb	ENSMUSG00000028945	-0.48219	0.00641968	0.0292264	-3.13961
68938	Aspscr1	ENSMUSG00000025142	0.717343	0.00643637	0.0292928	3.13836
56347	Eif3c	ENSMUSG00000030738	-0.206	0.00644084	0.0292964	-3.13803
259108	Olfr550	ENSMUSG00000073975	-1.15485	0.00644135	0.0292964	-3.13799
246221	Mpst	ENSMUSG00000071711	0.670186	0.00645337	0.0293415	3.1371
217737	Ahsa1	ENSMUSG00000021037	0.20416	0.00645596	0.0293438	3.13691
22360	Nrsn1	ENSMUSG00000048978	-0.77452	0.00648765	0.0294757	-3.13456
106264	0610012G03Rik	ENSMUSG00000107002	0.329313	0.00648921	0.0294757	3.13444
234214	Sorbs2	ENSMUSG00000031626	-0.38159	0.00649247	0.0294809	-3.1342
66296	Haus2	ENSMUSG00000027285	-0.299196	0.00649964	0.0294981	-3.13367
666584	BC024063	ENSMUSG00000112160	-0.413719	0.00650048	0.0294981	-3.13361
102122	Fam192a	ENSMUSG00000031774	0.193616	0.00651483	0.0295536	3.13255
445007	Nup85	ENSMUSG00000020739	0.278295	0.00651732	0.0295536	3.13237
14420	Galc	ENSMUSG00000021003	0.251552	0.00651905	0.0295536	3.13224
235044	Plppr2	ENSMUSG00000040563	0.468214	0.00652173	0.0295562	3.13205
72236	Tsnaxip1	ENSMUSG00000031893	0.670805	0.00652787	0.0295744	3.1316
59050	Nsa2	ENSMUSG00000060739	-0.228447	0.00653579	0.0296007	-3.13101
75597	Ndufaf2	ENSMUSG00000068184	0.314498	0.00654411	0.0296287	3.1304
13654	Egr2	ENSMUSG00000037868	1.20603	0.00655217	0.0296556	3.12981
79233	Zfp319	ENSMUSG00000046556	0.271968	0.00657444	0.0297468	3.12819
209131	Snx30	ENSMUSG00000028385	-0.305884	0.00658314	0.0297765	-3.12755
68316	Apoo	ENSMUSG00000079508	-0.263566	0.00659818	0.0298349	-3.12646
270210	Zfp651	ENSMUSG00000013419	0.682278	0.00660297	0.0298382	3.12611
232431	Gprc5a	ENSMUSG00000046733	1.42453	0.0066032	0.0298382	3.12609
246198	Mllt6	ENSMUSG00000038437	0.408368	0.0066098	0.0298585	3.12561
104158	Ces1d	ENSMUSG00000056973	-0.617214	0.00662154	0.0298908	-3.12476
69017	Prrt2	ENSMUSG00000045114	0.819866	0.0066217	0.0298908	3.12475
216198	Tcp11l2	ENSMUSG00000020034	0.317622	0.00662338	0.0298908	3.12463
22779	Ikzf2	ENSMUSG00000025997	-0.538542	0.00664644	0.0299852	-3.12296
68185	Coa4	ENSMUSG00000044881	-0.425729	0.00665168	0.0299991	-3.12258
99296	Hrh3	ENSMUSG00000039059	1.29222	0.00667527	0.0300898	3.12089
80911	Acox3	ENSMUSG00000029098	-0.230956	0.00667626	0.0300898	-3.12082
232164	Paip2b	ENSMUSG00000045896	-0.233076	0.00668025	0.0300898	-3.12053
242377	Pm20d2	ENSMUSG00000054659	-0.341429	0.00668219	0.0300898	-3.12039
231327	Ppat	ENSMUSG00000029246	-0.383877	0.00668256	0.0300898	-3.12036
224613	Flywch1	ENSMUSG00000040097	0.512245	0.00668817	0.0300995	3.11996
223648	Ccdc166	ENSMUSG00000098176	0.529723	0.00668902	0.0300995	3.1199
73274	Gpbp1	ENSMUSG00000032745	-0.308611	0.00669913	0.0301288	-3.11918
78887	Sfi1	ENSMUSG00000023764	0.3805	0.00669985	0.0301288	3.11912
74166	Tmem38a	ENSMUSG00000031791	0.286196	0.00671546	0.0301893	3.11801
67267	Uqcc2	ENSMUSG00000024208	0.624889	0.00671997	0.0301918	3.11769
22327	Vbp1	ENSMUSG00000031197	-0.289916	0.00672109	0.0301918	-3.11761
26941	Slc9a3r1	ENSMUSG00000020733	0.465749	0.00672322	0.0301918	3.11745
208583	Nek11	ENSMUSG00000035032	0.437027	0.00672467	0.0301918	3.11735
66481	Rps21	ENSMUSG00000039001	0.757704	0.00672799	0.0301971	3.11711
54610	Tbc1d8	ENSMUSG00000003134	0.486072	0.00673433	0.0302155	3.11666
19296	Pvt1	ENSMUSG00000097039	-0.371502	0.00673642	0.0302155	-3.11651
100042149	Gm3696	ENSMUSG00000092167	-1.11273	0.00673885	0.0302167	-3.11634
545725	Mterf1a	ENSMUSG00000040429	-0.458492	0.0067443	0.0302314	-3.11595
214855	Arid5a	ENSMUSG00000037447	0.420764	0.00674669	0.0302324	3.11578
259172	Mfrp	ENSMUSG00000034739	0.655302	0.00675471	0.0302587	3.11521
58227	Fam184b	ENSMUSG00000015879	0.403566	0.00675867	0.0302601	3.11493
21423	Tcf3	ENSMUSG00000020167	0.80008	0.00675936	0.0302601	3.11488
77974	Rdh12	ENSMUSG00000021123	-0.947778	0.00676294	0.0302622	-3.11463
67225	Rnpc3	ENSMUSG00000027981	-0.489649	0.00676601	0.0302622	-3.11441
68915	Vars2	ENSMUSG00000038838	0.493007	0.00676633	0.0302622	3.11439
67980	Gnpda2	ENSMUSG00000029209	-0.273228	0.0067691	0.0302649	-3.11419
104458	Rars	ENSMUSG00000018848	-0.408556	0.00677199	0.0302682	-3.11399
266690	Cyb5r4	ENSMUSG00000032872	-0.379815	0.006775	0.0302719	-3.11377
110616	Atxn3	ENSMUSG00000021189	-0.318593	0.00678182	0.0302841	-3.11329
68241	Mcrip2	ENSMUSG00000025732	0.922687	0.00678207	0.0302841	3.11327
100502849	Gm19412	ENSMUSG00000101438	1.06528	0.00679138	0.030316	3.11261
338367	Myo1d	ENSMUSG00000035441	-0.519601	0.00680167	0.0303339	-3.11189
66999	Med28	ENSMUSG00000015804	0.266351	0.00680356	0.0303339	3.11175
57778	Fmnl1	ENSMUSG00000055805	0.433965	0.00680534	0.0303339	3.11163
109202	A930024E05Rik	ENSMUSG00000056735	-0.759065	0.00680585	0.0303339	-3.11159
14086	Fscn1	ENSMUSG00000029581	0.589264	0.00680623	0.0303339	3.11157
73674	Wdr75	ENSMUSG00000025995	-0.400418	0.00681215	0.0303479	-3.11115
230162	Zfp189	ENSMUSG00000039634	-0.379835	0.00681555	0.0303479	-3.11091
654824	Ankrd37	ENSMUSG00000050914	-0.642231	0.00681591	0.0303479	-3.11088
210297	Lrch2	ENSMUSG00000031290	-0.438174	0.00682605	0.0303834	-3.11017
76282	Gpt	ENSMUSG00000022546	0.789854	0.00683831	0.0304283	3.10931
71665	Fuca1	ENSMUSG00000028673	0.206084	0.00684355	0.0304419	3.10894
214663	Slc25a29	ENSMUSG00000021265	0.502869	0.0068547	0.0304727	3.10816
78248	Armcx1	ENSMUSG00000033460	-0.291988	0.00685484	0.0304727	-3.10815
329540	Nol4l	ENSMUSG00000061411	0.320533	0.00686846	0.0305166	3.1072
239283	Oxgr1	ENSMUSG00000044819	-2.28496	0.00686907	0.0305166	-3.10716
67180	Yipf5	ENSMUSG00000024487	-0.220371	0.0068745	0.0305287	-3.10678
67212	Mrpl55	ENSMUSG00000036860	0.569367	0.00687617	0.0305287	3.10666
16497	Kcnab1	ENSMUSG00000027827	-0.462926	0.00688059	0.0305386	-3.10635
107358	Tm9sf3	ENSMUSG00000025016	-0.309896	0.00689447	0.0305905	-3.10539
71514	Sfpq	ENSMUSG00000028820	-0.296107	0.0069035	0.0306137	-3.10476
625901	Gm6634	ENSMUSG00000097252	-2.40284	0.00690407	0.0306137	-3.10472
52552	Parp8	ENSMUSG00000021725	-0.380228	0.00692199	0.0306834	-3.10347
102060	Gadd45gip1	ENSMUSG00000033751	0.629701	0.00692537	0.0306886	3.10324
56705	Ranbp9	ENSMUSG00000038546	-0.341893	0.00692989	0.0306989	-3.10293
237711	Eml6	ENSMUSG00000044072	0.450489	0.00693368	0.030706	3.10266
102633151	M5C1000I18Rik	ENSMUSG00000055125	-0.378483	0.00693742	0.0307128	-3.1024
142682	Zcchc14	ENSMUSG00000061410	0.312539	0.00694674	0.0307443	3.10176
50909	C1ra	ENSMUSG00000055172	-0.390619	0.00696654	0.0308222	-3.10039
59093	Pcbp3	ENSMUSG00000001120	-0.41684	0.00697101	0.0308322	-3.10009
52666	Arhgef25	ENSMUSG00000019467	0.47241	0.00697359	0.0308338	3.09991
13649	Egfr	ENSMUSG00000020122	0.582643	0.00697719	0.0308369	3.09966
13800	Enah	ENSMUSG00000022995	-0.488411	0.00697874	0.0308369	-3.09955
60411	Cenpk	ENSMUSG00000021714	-0.622261	0.00698091	0.0308369	-3.09941
21371	Tbca	ENSMUSG00000042043	-0.282563	0.0069875	0.0308493	-3.09895
51813	Ccnc	ENSMUSG00000028252	-0.36112	0.00698812	0.0308493	-3.09891
56320	Dbn1	ENSMUSG00000034675	0.568866	0.00700473	0.0309121	3.09777
11548	Adra1b	ENSMUSG00000050541	0.515052	0.00701198	0.0309155	3.09727
67425	Eps8l1	ENSMUSG00000006154	0.797662	0.00701825	0.0309287	3.09684
100503147	Gm13293	ENSMUSG00000086006	-1.07224	0.00701938	0.0309287	-3.09677
225363	Etf1	ENSMUSG00000024360	-0.288974	0.00702262	0.0309332	-3.09655
67419	Armh4	ENSMUSG00000036242	-0.482102	0.007032	0.0309498	-3.0959
17921	Myo7a	ENSMUSG00000030761	0.328827	0.00703387	0.0309498	3.09578
15566	Htr7	ENSMUSG00000024798	-0.446891	0.00703438	0.0309498	-3.09574
26428	Orc4	ENSMUSG00000026761	-0.338218	0.00703526	0.0309498	-3.09568
17449	Mdh1	ENSMUSG00000020321	-0.189996	0.00704014	0.0309563	-3.09535
23801	Aloxe3	ENSMUSG00000020892	-1.50695	0.00704117	0.0309563	-3.09528
19290	Pura	ENSMUSG00000043991	-0.387891	0.00704354	0.030957	-3.09512
216766	Gemin5	ENSMUSG00000037275	-0.206833	0.00705176	0.0309834	-3.09456
18133	Ccn3	ENSMUSG00000037362	0.409068	0.00705905	0.030995	3.09406
65114	Vps35	ENSMUSG00000031696	-0.288428	0.0070614	0.030995	-3.0939
20181	Rxra	ENSMUSG00000015846	0.548793	0.00706352	0.030995	3.09376
68567	Cgref1	ENSMUSG00000029161	-1.48667	0.00706742	0.030995	-3.09349
13063	Cycs	ENSMUSG00000063694	-0.291388	0.00706859	0.030995	-3.09341
22404	Wiz	ENSMUSG00000024050	0.625458	0.00706953	0.030995	3.09335
268567	Tmem229b	ENSMUSG00000046157	-0.22221	0.00706993	0.030995	-3.09332
21338	Tacr3	ENSMUSG00000028172	-2.07732	0.00707725	0.0310173	-3.09283
320027	Fstl4	ENSMUSG00000036264	-0.525448	0.00708479	0.0310407	-3.09231
242418	Dcaf10	ENSMUSG00000035572	-0.372209	0.00709697	0.0310843	-3.09149
216152	Plppr3	ENSMUSG00000035835	1.02188	0.0071122	0.0311268	3.09046
17101	Lyst	ENSMUSG00000019726	-0.48158	0.00711274	0.0311268	-3.09042
233315	Mtmr10	ENSMUSG00000030522	0.278792	0.00711531	0.0311268	3.09025
14000	Drosha	ENSMUSG00000022191	0.186652	0.00711559	0.0311268	3.09023
320333	D830030K20Rik	ENSMUSG00000096039	-1.00343	0.00713325	0.0311943	-3.08904
20725	Serpinb8	ENSMUSG00000026315	-0.726586	0.00714288	0.0312266	-3.08839
74133	Smg8	ENSMUSG00000020495	-0.191846	0.00714966	0.0312436	-3.08794
224111	Ubxn7	ENSMUSG00000053774	-0.41089	0.00715123	0.0312436	-3.08783
71746	Rgl3	ENSMUSG00000040146	0.45247	0.00715473	0.0312491	3.0876
235380	Dmxl2	ENSMUSG00000041268	-0.440558	0.0071577	0.0312523	-3.0874
72393	Faim2	ENSMUSG00000023011	0.625703	0.00716051	0.0312548	3.08721
20540	Slc7a7	ENSMUSG00000000958	0.524423	0.00716732	0.0312748	3.08675
320560	Dennd5b	ENSMUSG00000030313	-0.498459	0.00718671	0.0313496	-3.08546
14431	Gamt	ENSMUSG00000020150	0.779092	0.00720257	0.0314089	3.0844
234069	Pcid2	ENSMUSG00000038542	-0.1884	0.00721584	0.0314508	-3.08351
97827	Exd2	ENSMUSG00000032705	0.245161	0.00721775	0.0314508	3.08339
328365	Zmiz1	ENSMUSG00000007817	0.283957	0.00721892	0.0314508	3.08331
13360	Dhcr7	ENSMUSG00000058454	-0.305972	0.00722643	0.0314665	-3.08281
241490	Rbm45	ENSMUSG00000042369	0.203107	0.00722702	0.0314665	3.08277
94245	Dtnbp1	ENSMUSG00000057531	0.410568	0.00723559	0.031494	3.0822
66349	Dmac2	ENSMUSG00000057229	0.397077	0.00724444	0.0315227	3.08161
105439	Slain1	ENSMUSG00000055717	0.230999	0.00726408	0.0315983	3.08031
12282	Hyou1	ENSMUSG00000032115	-0.298017	0.007287	0.0316881	-3.0788
67186	Rplp2	ENSMUSG00000025508	0.865278	0.00729038	0.031693	3.07858
20897	Stra6	ENSMUSG00000032327	0.858584	0.00729447	0.0316937	3.07831
71984	Sars2	ENSMUSG00000070699	0.782929	0.00729509	0.0316937	3.07827
72585	Lypd1	ENSMUSG00000026344	0.971303	0.00730733	0.031737	3.07746
50724	Sap30l	ENSMUSG00000020519	0.421078	0.00730964	0.0317372	3.07731
277432	Vstm2l	ENSMUSG00000037843	1.11213	0.0073128	0.031741	3.0771
14585	Gfra1	ENSMUSG00000025089	-0.566286	0.00732147	0.0317688	-3.07653
22755	Zfp93	ENSMUSG00000055305	-0.319783	0.00732757	0.0317854	-3.07613
74762	Mdga1	ENSMUSG00000043557	0.789766	0.0073334	0.0318008	3.07575
70427	Mier2	ENSMUSG00000042570	0.65042	0.0073408	0.031823	3.07527
76007	Zmym2	ENSMUSG00000021945	-0.378351	0.00734453	0.0318279	-3.07502
257633	Acsf3	ENSMUSG00000015016	0.486318	0.00734793	0.0318279	3.0748
76281	Tax1bp3	ENSMUSG00000040158	0.3046	0.00734875	0.0318279	3.07475
18682	Phkg1	ENSMUSG00000025537	0.426652	0.00736755	0.0318917	3.07352
17765	Mtf2	ENSMUSG00000029267	-0.388181	0.00736804	0.0318917	-3.07349
12453	Ccni	ENSMUSG00000063015	-0.199963	0.00737539	0.0319136	-3.07301
22187	Ubb	ENSMUSG00000019505	0.491587	0.00737991	0.0319157	3.07271
76843	Dtl	ENSMUSG00000037474	-1.64073	0.00738094	0.0319157	-3.07265
252875	Mios	ENSMUSG00000042447	-0.309285	0.00738273	0.0319157	-3.07253
68436	Rpl34	ENSMUSG00000062006	0.463048	0.00738633	0.0319214	3.07229
14533	Bloc1s1	ENSMUSG00000090247	0.674756	0.00739394	0.0319444	3.0718
67689	Aldh3b1	ENSMUSG00000024885	0.74702	0.00740261	0.031972	3.07124
228765	Sdcbp2	ENSMUSG00000027456	-0.873733	0.007412	0.0320026	-3.07063
16882	Lig3	ENSMUSG00000020697	-0.297604	0.0074399	0.0321131	-3.06882
272027	Tstd2	ENSMUSG00000035495	-0.208971	0.00744263	0.032115	-3.06865
28006	Washc2	ENSMUSG00000024104	0.203986	0.00744942	0.0321344	3.06821
75717	Cul5	ENSMUSG00000032030	-0.300417	0.00745226	0.0321367	-3.06802
19876	Robo1	ENSMUSG00000022883	0.345895	0.00745573	0.0321385	3.0678
12300	Cacng2	ENSMUSG00000019146	0.217537	0.00745726	0.0321385	3.0677
17700	Mstn	ENSMUSG00000026100	-0.774552	0.00746369	0.0321562	-3.06729
78783	Brpf1	ENSMUSG00000001632	0.285361	0.00748398	0.0322337	3.06598
17918	Myo5a	ENSMUSG00000034593	-0.356783	0.0074884	0.0322428	-3.0657
237758	Zfp454	ENSMUSG00000048728	-0.420313	0.0074937	0.0322557	-3.06536
110082	Dnah5	ENSMUSG00000022262	0.762957	0.00750512	0.0322949	3.06463
100502630	Gm15545	ENSMUSG00000087138	0.685444	0.00752661	0.0323774	3.06325
211986	Tmem18	ENSMUSG00000043061	-0.1859	0.00753565	0.0323946	-3.06268
232023	Vopp1	ENSMUSG00000037788	-0.395524	0.00753785	0.0323946	-3.06254
27965	Spg21	ENSMUSG00000032388	0.211101	0.0075391	0.0323946	3.06246
233060	Zfp382	ENSMUSG00000074220	-0.542284	0.00753987	0.0323946	-3.06241
71279	Slc29a3	ENSMUSG00000020100	0.253041	0.00754839	0.0324212	3.06186
14408	Gabrr1	ENSMUSG00000028280	-0.654977	0.00755359	0.0324334	-3.06153
71837	1700003E16Rik	ENSMUSG00000030030	0.857869	0.00755587	0.0324334	3.06139
22365	Vps45	ENSMUSG00000015747	-0.260581	0.00755841	0.0324343	-3.06123
107723	Slc12a6	ENSMUSG00000027130	-0.361234	0.00757958	0.0325152	-3.05988
75608	Chmp4b	ENSMUSG00000038467	0.191631	0.00759165	0.0325569	3.05912
13131	Dab1	ENSMUSG00000028519	-0.283975	0.00759655	0.0325679	-3.05881
66274	Lyrm9	ENSMUSG00000072640	-0.390743	0.00760268	0.0325842	-3.05842
20239	Atxn2	ENSMUSG00000042605	0.178577	0.00760503	0.0325843	3.05827
13841	Epha7	ENSMUSG00000028289	-0.490246	0.00761402	0.0326129	-3.0577
14794	Spsb2	ENSMUSG00000038451	0.734542	0.00762131	0.0326341	3.05724
70625	Med26	ENSMUSG00000045248	0.417048	0.00764146	0.0327103	3.05597
17828	Bloc1s5	ENSMUSG00000038982	0.229889	0.00766254	0.0327905	3.05465
243300	Nyap1	ENSMUSG00000045348	0.608396	0.00766553	0.0327933	3.05446
69807	Trim32	ENSMUSG00000051675	0.202348	0.00767962	0.0328423	3.05358
66817	Tmem170	ENSMUSG00000031953	-0.454352	0.00768323	0.0328423	-3.05335
73707	Gucy2g	ENSMUSG00000055523	-1.27047	0.00768482	0.0328423	-3.05325
16475	Ajuba	ENSMUSG00000022178	0.411541	0.00769232	0.0328423	3.05278
66190	Acer3	ENSMUSG00000030760	-0.381204	0.0076937	0.0328423	-3.0527
18557	Cdk18	ENSMUSG00000026437	0.667156	0.00769403	0.0328423	3.05268
211922	Dennd6a	ENSMUSG00000040818	-0.319635	0.0076963	0.0328423	-3.05254
78309	Cul9	ENSMUSG00000040327	0.662502	0.0077008	0.0328423	3.05225
76303	Osbp	ENSMUSG00000024687	-0.244027	0.00770117	0.0328423	-3.05223
14231	Fkbp7	ENSMUSG00000002732	-0.388438	0.00770199	0.0328423	-3.05218
105000	Dnal1	ENSMUSG00000042523	-0.281193	0.00770339	0.0328423	-3.05209
244666	Sprtn	ENSMUSG00000031986	0.199485	0.0077052	0.0328423	3.05198
50505	Ercc4	ENSMUSG00000022545	0.22435	0.00771497	0.0328643	3.05137
99152	Anapc2	ENSMUSG00000026965	0.306709	0.00771661	0.0328643	3.05127
12759	Clu	ENSMUSG00000022037	0.210721	0.00771742	0.0328643	3.05122
73724	Mcee	ENSMUSG00000033429	0.309134	0.00774011	0.0329409	3.04981
18823	Plp1	ENSMUSG00000031425	0.716122	0.00774678	0.0329502	3.04939
68505	Vps51	ENSMUSG00000024797	0.617853	0.00774702	0.0329502	3.04938
319960	4930513N10Rik	ENSMUSG00000074136	-0.474932	0.00775455	0.0329569	-3.04891
192185	Nadk	ENSMUSG00000029063	0.191844	0.00775457	0.0329569	3.04891
83674	Cnnm1	ENSMUSG00000025189	-0.350414	0.00775732	0.0329569	-3.04874
140559	Igsf8	ENSMUSG00000038034	0.835134	0.00775909	0.0329569	3.04863
100041581	Zkscan16	ENSMUSG00000038630	-0.611102	0.00776215	0.0329569	-3.04844
212391	Lcor	ENSMUSG00000025019	-0.707306	0.00776395	0.0329569	-3.04833
381126	Garem1	ENSMUSG00000042680	-0.382792	0.00776683	0.0329569	-3.04815
27967	Cherp	ENSMUSG00000052488	0.354801	0.00776767	0.0329569	3.0481
14751	Gpi1	ENSMUSG00000036427	0.311854	0.00776983	0.0329569	3.04796
13823	Epb41l3	ENSMUSG00000024044	0.17479	0.0077781	0.0329763	3.04745
268515	Bahcc1	ENSMUSG00000039741	0.593352	0.00777912	0.0329763	3.04739
13486	Dr1	ENSMUSG00000029265	-0.35554	0.00780029	0.033056	-3.04608
20340	Glg1	ENSMUSG00000003316	-0.267999	0.0078047	0.0330647	-3.04581
106522	Pkdcc	ENSMUSG00000024247	0.751488	0.0078073	0.0330656	3.04565
208188	Ghsr	ENSMUSG00000051136	-2.15003	0.007821	0.0331036	-3.04481
432442	Akap7	ENSMUSG00000039166	0.274786	0.00782463	0.0331089	3.04458
66074	Tmem167	ENSMUSG00000012422	-0.274161	0.0078309	0.0331255	-3.0442
68634	Tm2d3	ENSMUSG00000078681	0.439992	0.00783424	0.0331296	3.04399
213402	Armc2	ENSMUSG00000071324	0.413503	0.00784776	0.0331723	3.04316
381605	Tbc1d2	ENSMUSG00000039813	0.683245	0.00784911	0.0331723	3.04308
319190	H2bc21	ENSMUSG00000068854	0.515506	0.00785586	0.0331908	3.04267
59288	Dctn5	ENSMUSG00000030868	-0.181691	0.00786078	0.033197	-3.04237
243547	Grip2	ENSMUSG00000030098	0.426486	0.00786208	0.033197	3.04229
20354	Sema4d	ENSMUSG00000021451	0.456544	0.00787781	0.0332534	3.04133
11841	Arf2	ENSMUSG00000062421	-0.282426	0.00788702	0.0332802	-3.04076
78802	Ttc30a1	ENSMUSG00000075271	0.340659	0.00788892	0.0332802	3.04065
24001	Tiam2	ENSMUSG00000023800	-0.256103	0.00789482	0.033288	-3.04029
53312	Nub1	ENSMUSG00000028954	0.190674	0.00789553	0.033288	3.04024
71820	Wdr34	ENSMUSG00000039715	0.810798	0.00789876	0.0332915	3.04005
234854	Cdk10	ENSMUSG00000033862	-0.324059	0.00790475	0.0332969	-3.03968
75746	Morc4	ENSMUSG00000031434	-0.68877	0.0079048	0.0332969	-3.03968
51796	Srrm1	ENSMUSG00000028809	0.184811	0.00791033	0.033307	3.03934
105522	Ankrd28	ENSMUSG00000014496	-0.473214	0.00791196	0.033307	-3.03924
14405	Gabrg1	ENSMUSG00000001260	0.474845	0.00792061	0.0333334	3.03872
56417	Adar	ENSMUSG00000027951	-0.196078	0.00792837	0.033356	-3.03825
231931	Gimap6	ENSMUSG00000047867	-2.7106	0.00793294	0.0333651	-3.03797
19347	Dennd5a	ENSMUSG00000035901	0.203716	0.00793981	0.0333813	3.03755
263876	Spata2	ENSMUSG00000047030	0.409833	0.00794155	0.0333813	3.03745
27041	G3bp1	ENSMUSG00000018583	0.14259	0.00794408	0.0333818	3.03729
75556	Cfap161	ENSMUSG00000011154	0.476678	0.00795215	0.0334057	3.03681
69871	Ppp1r35	ENSMUSG00000029725	1.07937	0.00795644	0.0334137	3.03655
68027	Tmem178	ENSMUSG00000024245	-0.322316	0.00796865	0.0334449	-3.03581
238831	Ppwd1	ENSMUSG00000021713	-0.320692	0.00797196	0.0334451	-3.03561
67729	Mansc1	ENSMUSG00000032718	-1.01628	0.00797349	0.0334451	-3.03552
99681	Tchh	ENSMUSG00000052415	0.432421	0.00797705	0.03345	3.0353
240068	Zfp563	ENSMUSG00000067424	-0.39551	0.00798663	0.0334801	-3.03472
71735	Lrwd1	ENSMUSG00000029703	0.538271	0.00799356	0.0334975	3.03431
18704	Pik3c2a	ENSMUSG00000030660	-0.482905	0.00800098	0.0334975	-3.03386
66998	Psmd5	ENSMUSG00000026869	-0.187957	0.00800154	0.0334975	-3.03383
28109	D10Wsu102e	ENSMUSG00000020255	-0.236072	0.00800288	0.0334975	-3.03375
72605	Car10	ENSMUSG00000056158	-0.233497	0.00800319	0.0334975	-3.03373
66664	Tmem41a	ENSMUSG00000022856	0.449255	0.00800516	0.0334975	3.03361
230259	E130308A19Rik	ENSMUSG00000045071	0.345761	0.00801246	0.033518	3.03317
269700	Hectd4	ENSMUSG00000042744	0.524808	0.0080208	0.0335294	3.03267
21929	Tnfaip3	ENSMUSG00000019850	-0.399948	0.00802334	0.0335294	-3.03252
56368	Cyb561d2	ENSMUSG00000037190	0.47583	0.00802438	0.0335294	3.03246
75317	Parpbp	ENSMUSG00000035365	-0.574024	0.00802479	0.0335294	-3.03243
23908	Hs2st1	ENSMUSG00000040151	0.200616	0.00802773	0.0335317	3.03225
23954	Nek3	ENSMUSG00000031478	0.356046	0.00803434	0.0335407	3.03186
243937	Zfp536	ENSMUSG00000043456	0.351602	0.00803469	0.0335407	3.03184
103266	Tmem263	ENSMUSG00000060935	-0.360275	0.00804823	0.0335872	-3.03103
56844	Tssc4	ENSMUSG00000045752	0.790884	0.0080542	0.0336021	3.03067
75805	Nln	ENSMUSG00000021710	0.186242	0.00806146	0.0336223	3.03024
14181	Fgfbp1	ENSMUSG00000048373	0.721436	0.00806574	0.0336275	3.02998
66978	Luc7l	ENSMUSG00000024188	-0.27681	0.00806954	0.0336275	-3.02975
20689	Sall3	ENSMUSG00000024565	0.603185	0.00806993	0.0336275	3.02973
66894	Wwp2	ENSMUSG00000031930	0.359002	0.00808038	0.0336525	3.02911
107522	Ece2	ENSMUSG00000022842	0.26847	0.00808133	0.0336525	3.02905
16562	Kif1c	ENSMUSG00000020821	0.421133	0.00808512	0.0336525	3.02883
218989	Tmem260	ENSMUSG00000036339	0.231001	0.00808557	0.0336525	3.0288
228598	Ebf4	ENSMUSG00000053552	0.536322	0.00809597	0.0336858	3.02818
74190	Exoc3l4	ENSMUSG00000021280	0.828112	0.008122	0.0337758	3.02664
18205	Ntf3	ENSMUSG00000049107	0.782137	0.00812243	0.0337758	3.02661
76219	Arxes1	ENSMUSG00000048355	-0.842132	0.00812992	0.0337905	-3.02617
102871	Radx	ENSMUSG00000042498	-2.07113	0.0081308	0.0337905	-3.02611
233733	Galnt18	ENSMUSG00000038296	0.657115	0.00814048	0.0338206	3.02554
408068	Zfp738	ENSMUSG00000048280	-0.408415	0.00815173	0.0338573	-3.02488
65970	Lima1	ENSMUSG00000023022	0.405353	0.0081562	0.0338658	3.02461
108657	Rnpepl1	ENSMUSG00000026269	0.65351	0.0081616	0.0338782	3.02429
69962	Mettl18	ENSMUSG00000041396	-0.407241	0.00817446	0.0339215	-3.02354
22209	Ube2a	ENSMUSG00000016308	-0.18844	0.00818142	0.0339403	-3.02313
74717	Spata17	ENSMUSG00000026611	-0.361995	0.0081868	0.0339525	-3.02281
217463	Snx13	ENSMUSG00000020590	-0.339856	0.00820492	0.0340175	-3.02175
23921	Sh2b2	ENSMUSG00000005057	0.666748	0.00821533	0.0340506	3.02114
76707	Clasp1	ENSMUSG00000064302	-0.229138	0.00822098	0.0340617	-3.0208
89867	Sec16b	ENSMUSG00000026589	-0.549451	0.00822287	0.0340617	-3.02069
72425	Katnbl1	ENSMUSG00000027132	-0.39363	0.00823178	0.0340703	-3.02017
320210	A230077H06Rik	ENSMUSG00000100600	0.441076	0.00823216	0.0340703	3.02015
54636	Wdr45	ENSMUSG00000039382	0.481491	0.00823228	0.0340703	3.02014
20227	Sart1	ENSMUSG00000039148	0.471315	0.00823877	0.0340871	3.01976
67023	Use1	ENSMUSG00000002395	0.654999	0.00824484	0.0341008	3.01941
545260	Arsi	ENSMUSG00000036412	0.979584	0.00824695	0.0341008	3.01929
230815	Man1c1	ENSMUSG00000037306	0.483267	0.00825075	0.0341064	3.01906
108151	Sema3d	ENSMUSG00000040254	-0.724715	0.00826525	0.0341562	-3.01822
18798	Plcb4	ENSMUSG00000039943	0.381405	0.00827129	0.0341711	3.01787
233058	Zfp420	ENSMUSG00000058402	-0.434976	0.00829483	0.0342582	-3.0165
231803	Mepce	ENSMUSG00000029726	0.448069	0.00830339	0.0342834	3.016
67166	Arl8b	ENSMUSG00000030105	-0.277657	0.00831073	0.0343035	-3.01558
64451	Dip2a	ENSMUSG00000020231	0.304129	0.00831391	0.0343065	3.01539
20720	Serpine2	ENSMUSG00000026249	0.272085	0.00831638	0.0343066	3.01525
268932	Caskin1	ENSMUSG00000033597	0.6787	0.00835272	0.0344463	3.01315
12380	Cast	ENSMUSG00000021585	-0.313526	0.00835557	0.0344479	-3.01298
71472	Usp19	ENSMUSG00000006676	0.378609	0.00836295	0.0344682	3.01256
11747	Anxa5	ENSMUSG00000027712	0.203302	0.00837995	0.034522	3.01158
67979	Atad1	ENSMUSG00000013662	-0.288088	0.00838095	0.034522	-3.01152
110382	C8b	ENSMUSG00000029656	-2.76536	0.00838655	0.0345349	-3.0112
245841	Polr2h	ENSMUSG00000021018	0.220282	0.00839152	0.0345388	3.01092
71738	Mamdc2	ENSMUSG00000033207	-0.429859	0.00839244	0.0345388	-3.01086
238130	Dock4	ENSMUSG00000035954	-0.393699	0.0084021	0.0345683	-3.01031
269397	Ss18l1	ENSMUSG00000039086	-0.208443	0.00842839	0.0346663	-3.0088
64660	Mrps24	ENSMUSG00000020477	0.484324	0.00843289	0.034674	3.00855
28146	Serp1	ENSMUSG00000027808	-0.292106	0.00843522	0.034674	-3.00842
14842	Gsx1	ENSMUSG00000053129	0.791138	0.00844349	0.0346978	3.00794
66352	Blzf1	ENSMUSG00000026577	-0.305947	0.00844968	0.034713	-3.00759
170759	Atp13a1	ENSMUSG00000031862	0.48699	0.00846653	0.0347696	3.00663
21366	Slc6a6	ENSMUSG00000030096	-0.320045	0.00846843	0.0347696	-3.00652
58198	Sall1	ENSMUSG00000031665	0.373536	0.00848457	0.0348153	3.00561
71085	Arhgap19	ENSMUSG00000025154	-0.581762	0.00848577	0.0348153	-3.00554
18590	Pdgfa	ENSMUSG00000025856	0.422858	0.00848704	0.0348153	3.00546
213053	Slc39a14	ENSMUSG00000022094	-0.397633	0.00849114	0.0348219	-3.00523
328232	Gfod1	ENSMUSG00000051335	-0.269594	0.0085039	0.0348602	-3.00451
208292	Zfp871	ENSMUSG00000024298	-0.581482	0.00850547	0.0348602	-3.00442
225207	Zfp521	ENSMUSG00000024420	0.232704	0.00850888	0.034864	3.00423
17179	Matk	ENSMUSG00000004933	0.891607	0.00851221	0.0348674	3.00404
353502	Hcfc1r1	ENSMUSG00000023904	0.560045	0.00852134	0.0348847	3.00352
223773	Zbed4	ENSMUSG00000034333	-0.408515	0.00852488	0.0348847	-3.00332
21859	Timp3	ENSMUSG00000020044	-0.336859	0.00852618	0.0348847	-3.00325
106369	Ypel1	ENSMUSG00000022773	0.78719	0.00852644	0.0348847	3.00323
16151	Ikbkg	ENSMUSG00000004221	-0.210883	0.00853422	0.0349064	-3.00279
74754	Dhcr24	ENSMUSG00000034926	-0.59137	0.00853799	0.0349116	-3.00258
107272	Psat1	ENSMUSG00000024640	-0.223731	0.00854131	0.0349149	-3.00239
22751	Zfp90	ENSMUSG00000031907	-0.310162	0.00854477	0.0349189	-3.0022
103284	Zc3h10	ENSMUSG00000039810	0.294347	0.00855431	0.0349416	3.00166
74670	Zfp943	ENSMUSG00000053347	-0.357252	0.00855611	0.0349416	-3.00156
110006	Gusb	ENSMUSG00000025534	0.239032	0.00855783	0.0349416	3.00146
22040	Trex1	ENSMUSG00000049734	0.772224	0.00856311	0.0349529	3.00117
66365	Ccdc90b	ENSMUSG00000030613	0.219731	0.00858769	0.035043	2.99978
67905	Ppm1m	ENSMUSG00000020253	0.528449	0.00859574	0.0350656	2.99933
97961	Nol12	ENSMUSG00000033099	0.437632	0.00861136	0.035119	2.99846
378462	Morn2	ENSMUSG00000045257	0.233226	0.00862264	0.0351548	2.99783
69408	Dnajc17	ENSMUSG00000034278	0.29813	0.00863013	0.0351751	2.99741
320720	Fastkd1	ENSMUSG00000027086	-0.297345	0.00863511	0.0351762	-2.99713
320615	Dop1a	ENSMUSG00000034973	-0.296617	0.0086367	0.0351762	-2.99704
328258	Slc25a48	ENSMUSG00000021509	1.06881	0.00866394	0.0352626	2.99552
27373	Csnk1e	ENSMUSG00000022433	0.30379	0.00866421	0.0352626	2.99551
236511	Ago1	ENSMUSG00000041530	-0.213537	0.00867358	0.0352904	-2.99499
102688	AU023762	ENSMUSG00000109890	-1.44878	0.00867785	0.0352975	-2.99475
94279	Sfxn2	ENSMUSG00000025036	0.433394	0.00868059	0.035298	2.9946
52551	Sgta	ENSMUSG00000004937	0.536226	0.00868302	0.035298	2.99446
67674	Trmt112	ENSMUSG00000038812	0.423486	0.00868855	0.0353102	2.99416
74097	Pop7	ENSMUSG00000029715	0.794608	0.00869345	0.0353198	2.99388
12417	Cbx3	ENSMUSG00000029836	-0.171898	0.00870048	0.0353381	-2.9935
626848	Zfp971	ENSMUSG00000074519	-0.566261	0.00870508	0.0353465	-2.99324
18393	Orc2	ENSMUSG00000026037	-0.37492	0.0087217	0.0354037	-2.99232
216028	Lrrtm3	ENSMUSG00000042846	0.360643	0.00873217	0.0354359	2.99174
58802	Kcnmb4	ENSMUSG00000054934	0.621904	0.00874562	0.0354777	2.991
66556	Drap1	ENSMUSG00000024914	0.569289	0.00874755	0.0354777	2.99089
66105	Ube2d3	ENSMUSG00000078578	-0.327539	0.00875981	0.0355133	-2.99022
52468	Ctdsp2	ENSMUSG00000078429	0.280754	0.00876141	0.0355133	2.99013
16008	Igfbp2	ENSMUSG00000039323	0.775565	0.00877194	0.0355457	2.98955
67115	Rpl14	ENSMUSG00000025794	0.240792	0.00878226	0.03557	2.98898
58807	Slco1c1	ENSMUSG00000030235	-0.63429	0.00878558	0.03557	-2.9888
12870	Cp	ENSMUSG00000003617	-0.42704	0.00880529	0.0356395	-2.98772
11481	Acvr2b	ENSMUSG00000061393	0.710613	0.00881952	0.0356844	2.98694
408065	Zfp456	ENSMUSG00000078995	-0.69584	0.00882437	0.0356844	-2.98668
17127	Smad3	ENSMUSG00000032402	0.20517	0.00882499	0.0356844	2.98664
71101	Uvssa	ENSMUSG00000037355	-0.43477	0.00882661	0.0356844	-2.98656
20103	Rps5	ENSMUSG00000012848	0.676832	0.00883874	0.0357231	2.98589
21762	Psmd2	ENSMUSG00000006998	-0.150353	0.00884873	0.0357532	-2.98535
217733	Tmem63c	ENSMUSG00000034145	-0.282099	0.0088553	0.0357604	-2.98499
67557	Larp6	ENSMUSG00000034839	0.516732	0.0088582	0.0357604	2.98483
75665	Bicdl1	ENSMUSG00000041609	0.608631	0.00885821	0.0357604	2.98483
328906	Gm15328	ENSMUSG00000086095	0.920733	0.00887019	0.0357985	2.98418
228061	Agps	ENSMUSG00000042410	-0.338117	0.00888803	0.035848	-2.98321
110172	Slc35b1	ENSMUSG00000020873	-0.224499	0.00888908	0.035848	-2.98316
56212	Rhog	ENSMUSG00000073982	0.445905	0.00889016	0.035848	2.9831
674895	Nek10	ENSMUSG00000042567	-0.545916	0.00890466	0.0358961	-2.98231
18769	Pkig	ENSMUSG00000035268	0.642797	0.00890979	0.0359064	2.98203
114863	Plpbp	ENSMUSG00000031485	-0.440702	0.00894385	0.036018	-2.98019
233724	Tmem41b	ENSMUSG00000047554	-0.3513	0.00894475	0.036018	-2.98014
74430	4930452B06Rik	ENSMUSG00000021747	0.369564	0.00894521	0.036018	2.98012
380969	Nckap5l	ENSMUSG00000023009	0.903218	0.00895852	0.0360612	2.9794
70511	Eef2kmt	ENSMUSG00000022544	0.412592	0.00897002	0.0360971	2.97878
17025	Alad	ENSMUSG00000028393	0.726262	0.00899163	0.0361736	2.97762
69538	Antxr1	ENSMUSG00000033420	0.257789	0.00899461	0.0361752	2.97746
50793	Orc3	ENSMUSG00000040044	-0.307614	0.00901026	0.0362277	-2.97662
229675	Rsbn1	ENSMUSG00000044098	-0.46608	0.00902461	0.036275	-2.97586
16950	Loxl3	ENSMUSG00000000693	0.351367	0.00902913	0.0362827	2.97562
219189	Vwa8	ENSMUSG00000058997	0.245008	0.00904213	0.0363245	2.97492
75767	Rab11fip1	ENSMUSG00000031488	0.41825	0.00905024	0.0363399	2.97449
100503884	Ccdc149	ENSMUSG00000045790	0.189076	0.00905115	0.0363399	2.97444
56316	Ggcx	ENSMUSG00000053460	0.312617	0.00906708	0.0363933	2.97359
228730	Kiz	ENSMUSG00000074749	0.366399	0.00907139	0.0363974	2.97336
319713	Ablim3	ENSMUSG00000032735	0.43287	0.0090733	0.0363974	2.97326
58246	Slc35b4	ENSMUSG00000018999	-0.206327	0.00908122	0.0364088	-2.97284
76484	Kndc1	ENSMUSG00000066129	0.424511	0.00908134	0.0364088	2.97283
70099	Smc4	ENSMUSG00000034349	-0.404299	0.00908923	0.0364199	-2.97242
208777	Sned1	ENSMUSG00000047793	0.845845	0.00908934	0.0364199	2.97241
236900	Pdk3	ENSMUSG00000035232	-0.486169	0.00909406	0.0364226	-2.97216
216345	Zfc3h1	ENSMUSG00000034163	-0.408547	0.00909521	0.0364226	-2.9721
215890	Clvs2	ENSMUSG00000019785	-0.546619	0.00910097	0.0364302	-2.97179
320165	Tacc1	ENSMUSG00000065954	-0.296119	0.00910234	0.0364302	-2.97172
226778	Mark1	ENSMUSG00000026620	-0.236059	0.00912463	0.036497	-2.97054
100042150	Nrg2	ENSMUSG00000060275	0.513371	0.00912463	0.036497	2.97054
71722	Cic	ENSMUSG00000005442	0.522215	0.00912687	0.036497	2.97042
13688	Eif4ebp2	ENSMUSG00000020091	0.197562	0.00915491	0.0365882	2.96894
81909	Zfpl1	ENSMUSG00000024792	0.508329	0.00916068	0.0366008	2.96864
71517	Vps35l	ENSMUSG00000030982	0.278892	0.00917086	0.036631	2.9681
19730	Ralgds	ENSMUSG00000026821	0.591965	0.00918287	0.0366685	2.96747
12390	Cav2	ENSMUSG00000000058	-0.513042	0.00918951	0.0366845	-2.96712
12659	Ovgp1	ENSMUSG00000074340	-0.661821	0.00920206	0.0367241	-2.96646
12929	Crkl	ENSMUSG00000006134	-0.271761	0.00921083	0.0367419	-2.966
114602	Zmynd10	ENSMUSG00000010044	0.480154	0.00921176	0.0367419	2.96595
319322	Sf3b2	ENSMUSG00000024853	0.18715	0.00921573	0.0367472	2.96575
242747	Zfp933	ENSMUSG00000059423	-0.334229	0.00922788	0.0367851	-2.96511
19303	Pxn	ENSMUSG00000029528	0.34079	0.0092395	0.0368135	2.9645
76527	Il34	ENSMUSG00000031750	0.782061	0.00924027	0.0368135	2.96446
20675	Sox3	ENSMUSG00000045179	0.786244	0.00925476	0.0368561	2.96371
269132	Colgalt2	ENSMUSG00000032649	0.416085	0.00925622	0.0368561	2.96363
81000	Rad54l2	ENSMUSG00000040661	-0.349008	0.00926157	0.0368669	-2.96335
107747	Aldh1l1	ENSMUSG00000030088	0.320996	0.00926611	0.0368744	2.96311
67860	S100a16	ENSMUSG00000074457	0.28804	0.00927672	0.0369061	2.96256
320827	C530008M17Rik	ENSMUSG00000036377	0.318389	0.00928223	0.0369069	2.96227
208263	Tor1aip1	ENSMUSG00000026466	0.267314	0.00928228	0.0369069	2.96227
13831	Epc1	ENSMUSG00000024240	0.187226	0.00928595	0.0369069	2.96208
72386	2610035D17Rik	ENSMUSG00000087259	0.309123	0.00928747	0.0369069	2.962
16426	Itih3	ENSMUSG00000006522	-0.525393	0.00929367	0.036921	-2.96168
71853	Pdia6	ENSMUSG00000020571	0.252717	0.00929729	0.0369249	2.96149
101612	Grwd1	ENSMUSG00000053801	0.401583	0.00931429	0.0369701	2.96061
66268	Pigyl	ENSMUSG00000010607	0.867641	0.00931868	0.0369701	2.96038
229801	Tram1l1	ENSMUSG00000044528	-0.183194	0.00931937	0.0369701	-2.96035
72713	Angptl1	ENSMUSG00000033544	0.834764	0.00932119	0.0369701	2.96025
99311	Commd7	ENSMUSG00000056941	0.266714	0.00932292	0.0369701	2.96016
72925	2021-03-01	ENSMUSG00000036469	-0.515957	0.00932912	0.0369701	-2.95984
14873	Gsto1	ENSMUSG00000025068	-0.286173	0.00933183	0.0369701	-2.9597
23806	Arih1	ENSMUSG00000025234	-0.375713	0.00933267	0.0369701	-2.95966
20449	St8sia1	ENSMUSG00000030283	-0.32695	0.00933402	0.0369701	-2.95959
66887	Lonp2	ENSMUSG00000047866	0.192279	0.00934241	0.0369858	2.95915
231380	Uba6	ENSMUSG00000035898	-0.609492	0.0093444	0.0369858	-2.95905
68423	Ankrd13d	ENSMUSG00000005986	0.502655	0.00934744	0.0369874	2.95889
242022	Frem2	ENSMUSG00000037016	0.588112	0.00937412	0.0370736	2.95752
98682	Mfsd6	ENSMUSG00000041439	-0.313206	0.00937452	0.0370736	-2.9575
24117	Wif1	ENSMUSG00000020218	-1.07615	0.00937738	0.0370744	-2.95735
18970	Polb	ENSMUSG00000031536	0.194736	0.00938097	0.0370746	2.95717
83965	Enpp5	ENSMUSG00000023960	-0.301692	0.00938276	0.0370746	-2.95707
21425	Tfeb	ENSMUSG00000023990	0.765953	0.00938607	0.0370772	2.9569
22709	Zfp51	ENSMUSG00000023892	-0.443848	0.00939405	0.0370966	-2.95649
16918	Mycl	ENSMUSG00000028654	0.578067	0.0093965	0.0370966	2.95637
245450	Slitrk2	ENSMUSG00000036790	-0.496645	0.00939895	0.0370966	-2.95624
13990	Smarcad1	ENSMUSG00000029920	-0.35549	0.00940435	0.0371075	-2.95596
56193	Plek	ENSMUSG00000020120	-0.457182	0.00941421	0.0371348	-2.95546
212541	Rho	ENSMUSG00000030324	0.646801	0.00941659	0.0371348	2.95534
72308	Brf1	ENSMUSG00000011158	0.322055	0.00942782	0.0371604	2.95476
67433	Ccdc127	ENSMUSG00000021578	-0.282973	0.0094284	0.0371604	-2.95473
72807	Zfp429	ENSMUSG00000078994	-0.629975	0.00943451	0.0371626	-2.95442
140743	Rem2	ENSMUSG00000022176	-1.43318	0.00943479	0.0371626	-2.9544
228980	Taf4	ENSMUSG00000039117	0.281032	0.00943869	0.0371626	2.9542
235344	Sik2	ENSMUSG00000037112	-0.466962	0.0094396	0.0371626	-2.95416
13840	Epha6	ENSMUSG00000055540	-0.561543	0.00944679	0.0371714	-2.95379
70750	Kdsr	ENSMUSG00000009905	-0.195213	0.00945126	0.0371714	-2.95356
73192	Xpot	ENSMUSG00000034667	-0.181397	0.00945212	0.0371714	-2.95352
68427	Slc39a13	ENSMUSG00000002105	0.551125	0.00945248	0.0371714	2.9535
270893	Tmem132e	ENSMUSG00000020701	0.588977	0.00946835	0.0372097	2.95269
14807	Grik3	ENSMUSG00000001985	0.410564	0.0094686	0.0372097	2.95268
110784	Nr3c2	ENSMUSG00000031618	-0.339605	0.0094702	0.0372097	-2.95259
19057	Ppp3cc	ENSMUSG00000022092	-0.226191	0.00948519	0.0372581	-2.95183
17722	ND6	ENSMUSG00000064368	-0.740598	0.00949315	0.0372757	-2.95143
74996	Usp47	ENSMUSG00000059263	-0.299948	0.00949737	0.0372757	-2.95121
11938	Atp2a2	ENSMUSG00000029467	-0.352726	0.00949767	0.0372757	-2.9512
69225	Naxd	ENSMUSG00000031505	0.398663	0.00950617	0.0372938	2.95076
272790	Magee2	ENSMUSG00000031224	0.708289	0.00950762	0.0372938	2.95069
19878	Rock2	ENSMUSG00000020580	-0.613143	0.00951347	0.0373063	-2.95039
72306	Zfp777	ENSMUSG00000071477	0.317806	0.00952036	0.0373228	2.95004
217207	Dhx8	ENSMUSG00000034931	-0.235056	0.00952711	0.0373356	-2.9497
100042100	Gm3667	ENSMUSG00000090691	-1.48236	0.00953075	0.0373356	-2.94952
26757	Dpysl4	ENSMUSG00000025478	0.575824	0.00953299	0.0373356	2.9494
73919	Lyrm1	ENSMUSG00000030922	-0.323751	0.00953432	0.0373356	-2.94934
77532	Jrkl	ENSMUSG00000079083	-0.38157	0.00954157	0.0373536	-2.94897
68918	1190005I06Rik	ENSMUSG00000043687	1.00692	0.00954425	0.0373536	2.94883
22036	Traip	ENSMUSG00000032586	0.474902	0.00955834	0.0373982	2.94812
269470	Wdr3	ENSMUSG00000033285	-0.295182	0.00956308	0.0374063	-2.94788
50524	Sall2	ENSMUSG00000049532	0.23875	0.00958447	0.0374695	2.9468
26397	Map2k3	ENSMUSG00000018932	-0.415453	0.00958894	0.0374695	-2.94658
56370	Tagln3	ENSMUSG00000022658	-0.534366	0.00958901	0.0374695	-2.94657
22710	Zfp52	ENSMUSG00000051341	-1.10442	0.00958996	0.0374695	-2.94652
623474	Rad54b	ENSMUSG00000078773	-1.18814	0.0095988	0.0374936	-2.94608
19250	Ptpn14	ENSMUSG00000026604	0.310854	0.00960639	0.0375127	2.9457
75454	Phpt1	ENSMUSG00000036504	0.339864	0.00961237	0.0375135	2.9454
208440	Dip2c	ENSMUSG00000048264	-0.365967	0.00961393	0.0375135	-2.94532
215449	Rap1b	ENSMUSG00000052681	-0.380294	0.00961464	0.0375135	-2.94528
14109	Fau	ENSMUSG00000038274	0.669398	0.00962036	0.0375253	2.945
20909	Stx4a	ENSMUSG00000030805	0.316423	0.00964419	0.0376078	2.9438
243833	Zfp128	ENSMUSG00000060397	-0.305006	0.00965411	0.037636	-2.9433
338467	Morc3	ENSMUSG00000039456	-0.251202	0.00966421	0.0376648	-2.9428
12469	Cct8	ENSMUSG00000025613	-0.327381	0.00967375	0.0376842	-2.94232
55936	Ctps2	ENSMUSG00000031360	-0.252154	0.00967457	0.0376842	-2.94228
319734	Cacna2d4	ENSMUSG00000041460	0.316678	0.00968321	0.0377053	2.94185
108664	Atp6v1h	ENSMUSG00000033793	-0.324503	0.00968923	0.0377053	-2.94155
74189	Phactr3	ENSMUSG00000027525	0.265214	0.00968923	0.0377053	2.94155
11651	Akt1	ENSMUSG00000001729	0.575068	0.0096908	0.0377053	2.94147
12651	Chkb	ENSMUSG00000022617	0.213549	0.00972348	0.037822	2.93984
12567	Cdk4	ENSMUSG00000006728	0.337368	0.00973042	0.03783	2.9395
20530	Slc31a2	ENSMUSG00000066152	-0.25209	0.00973098	0.03783	-2.93947
237073	Rbm41	ENSMUSG00000031433	-0.497782	0.00976061	0.0379261	-2.938
14394	Gabra1	ENSMUSG00000010803	-0.729109	0.00976111	0.0379261	-2.93798
67384	Bag4	ENSMUSG00000037316	-0.253124	0.00976875	0.0379452	-2.9376
14155	Fem1b	ENSMUSG00000032244	-0.465469	0.00977352	0.0379532	-2.93736
269180	Inpp4a	ENSMUSG00000026113	0.172828	0.00983047	0.0381637	2.93456
100038347	Fam174b	ENSMUSG00000078670	0.252372	0.00983374	0.0381658	2.93439
74694	Tbc1d30	ENSMUSG00000052302	0.350065	0.00983919	0.0381764	2.93413
67181	Ctdnep1	ENSMUSG00000018559	0.33938	0.00986093	0.0382501	2.93306
12857	Cox4i1	ENSMUSG00000031818	0.551816	0.00987541	0.0382937	2.93235
14724	Gp1bb	ENSMUSG00000050761	0.772597	0.00987765	0.0382937	2.93224
23789	Coro1b	ENSMUSG00000024835	0.465968	0.00988921	0.038318	2.93168
26448	Mok	ENSMUSG00000056458	0.332032	0.0098894	0.038318	2.93167
71981	Tdrd12	ENSMUSG00000030491	-1.22384	0.00990587	0.0383712	-2.93086
14451	Gas1	ENSMUSG00000052957	0.317186	0.00992027	0.0384163	2.93016
66366	Ergic3	ENSMUSG00000005881	0.493716	0.00992776	0.0384347	2.92979
16396	Itch	ENSMUSG00000027598	-0.359665	0.0099328	0.0384435	-2.92955
70369	Bag5	ENSMUSG00000049792	0.238315	0.0099477	0.0384905	2.92882
276846	Pigs	ENSMUSG00000041958	0.429137	0.00995171	0.0384954	2.92863
66970	Ssbp2	ENSMUSG00000003992	0.354422	0.00997557	0.038574	2.92747
69770	1600002K03Rik	ENSMUSG00000035595	0.66102	0.00997755	0.038574	2.92738
107371	Exoc6	ENSMUSG00000053799	-0.289596	0.00998923	0.0386085	-2.92681
218215	Rnf144b	ENSMUSG00000038068	0.335162	0.00999445	0.0386179	2.92656
237553	Trhde	ENSMUSG00000050663	-0.487153	0.0100014	0.038634	-2.92622
140630	Ube4a	ENSMUSG00000059890	-0.229004	0.0100084	0.0386506	-2.92588
227800	Rabgap1	ENSMUSG00000035437	-0.287999	0.0100295	0.0387209	-2.92487
22381	Tceal9	ENSMUSG00000042712	-0.27577	0.0100322	0.0387209	-2.92473
66078	Tsen34	ENSMUSG00000035585	0.634375	0.0100457	0.038762	2.92408
18526	Pcdh10	ENSMUSG00000049100	0.281167	0.0100484	0.038762	2.92395
106068	Slc45a4	ENSMUSG00000079020	0.412095	0.0100622	0.0388048	2.92329
50933	Uchl3	ENSMUSG00000022111	-0.262265	0.0100862	0.0388863	-2.92214
116847	Prelp	ENSMUSG00000041577	0.34072	0.0100922	0.0388894	2.92185
73836	Slc35b2	ENSMUSG00000037089	0.41595	0.0100947	0.0388894	2.92173
74330	Dnajc14	ENSMUSG00000025354	-0.154792	0.0100962	0.0388894	-2.92166
208043	Setd1b	ENSMUSG00000038384	0.450233	0.0100981	0.0388894	2.92157
415115	Neurl2	ENSMUSG00000039873	0.874232	0.0101087	0.0389194	2.92106
320267	Fubp3	ENSMUSG00000026843	0.19002	0.0101174	0.0389246	2.92064
17991	Ndufa2	ENSMUSG00000014294	0.656373	0.0101184	0.0389246	2.9206
67755	Ddx47	ENSMUSG00000030204	-0.196293	0.0101191	0.0389246	-2.92056
13437	Dnpep	ENSMUSG00000026209	0.537207	0.0101286	0.0389246	2.92011
73825	Ppp1r21	ENSMUSG00000034709	0.226563	0.0101292	0.0389246	2.92008
215008	Vezt	ENSMUSG00000036099	-0.154458	0.0101292	0.0389246	-2.92008
12455	Ccnt1	ENSMUSG00000011960	-0.349576	0.0101321	0.0389246	-2.91994
270192	Rab6b	ENSMUSG00000032549	-0.198314	0.0101323	0.0389246	-2.91993
18767	Pkia	ENSMUSG00000027499	-0.253784	0.0101374	0.0389336	-2.91969
15077	H3c14	ENSMUSG00000093769	0.445283	0.0101495	0.0389693	2.91911
18626	Per1	ENSMUSG00000020893	0.437572	0.0101585	0.038993	2.91868
68339	Ccdc88c	ENSMUSG00000021182	0.243487	0.0101632	0.0390002	2.91846
227624	Rabl6	ENSMUSG00000015087	0.206293	0.0101982	0.0391238	2.9168
103220	Ttc41	ENSMUSG00000044937	0.466522	0.0102063	0.0391337	2.91641
14719	Got2	ENSMUSG00000031672	-0.194654	0.0102064	0.0391337	-2.91641
66193	Pithd1	ENSMUSG00000028669	-0.235363	0.0102131	0.039145	-2.91609
76467	Msrb2	ENSMUSG00000023094	0.316458	0.0102149	0.039145	2.916
13730	Emp1	ENSMUSG00000030208	-0.5048	0.0102244	0.0391706	-2.91555
67886	Camsap2	ENSMUSG00000041570	-0.367323	0.0102352	0.0392015	-2.91504
210162	Zkscan2	ENSMUSG00000030757	-0.352785	0.0102423	0.0392177	-2.91471
65964	Map3k20	ENSMUSG00000004085	-0.374593	0.0102562	0.0392603	-2.91405
74467	Pus10	ENSMUSG00000020280	-0.362053	0.010262	0.0392605	-2.91378
16973	Lrp5	ENSMUSG00000024913	0.49661	0.010263	0.0392605	2.91373
546143	Ccpg1os	ENSMUSG00000086158	0.267788	0.0102675	0.0392605	2.91352
231670	Fbxo21	ENSMUSG00000032898	0.257875	0.0102782	0.0392905	2.91302
320078	Olfml2b	ENSMUSG00000038463	0.613056	0.0102856	0.039296	2.91267
217378	Dnajc27	ENSMUSG00000020657	-0.223218	0.0102867	0.039296	-2.91261
22761	Zfpm1	ENSMUSG00000049577	0.983928	0.0102897	0.039296	2.91247
232334	Vgll4	ENSMUSG00000030315	0.251291	0.010296	0.039296	2.91218
238323	Rps6kl1	ENSMUSG00000019235	0.538306	0.0102979	0.039296	2.91209
78767	Efcab11	ENSMUSG00000021176	-0.533132	0.0102993	0.039296	-2.91202
12416	Cbx2	ENSMUSG00000025577	0.476015	0.0102993	0.039296	2.91202
54473	Tollip	ENSMUSG00000025139	-0.142228	0.010307	0.0393081	-2.91166
16362	Irf1	ENSMUSG00000018899	0.309896	0.0103109	0.0393081	2.91148
19211	Pten	ENSMUSG00000013663	-0.35796	0.0103126	0.0393081	-2.9114
223978	Cpped1	ENSMUSG00000065979	0.237089	0.0103147	0.0393081	2.9113
20964	Syn1	ENSMUSG00000037217	-0.273383	0.0103165	0.0393081	-2.91121
636931	Trim71	ENSMUSG00000079259	0.553948	0.010323	0.0393145	2.91091
54631	Nphs1	ENSMUSG00000006649	0.841362	0.0103239	0.0393145	2.91087
240058	Cpne5	ENSMUSG00000024008	0.657466	0.0103271	0.039316	2.91072
76251	Ercc6l2	ENSMUSG00000021470	-0.362089	0.0103495	0.0393887	-2.90967
13849	Ephx1	ENSMUSG00000038776	0.154472	0.0103518	0.0393887	2.90956
66196	Myo19	ENSMUSG00000020527	0.26386	0.0103614	0.0394146	2.90911
232223	Txnrd3	ENSMUSG00000000811	0.263719	0.0103689	0.0394265	2.90876
16803	Lbp	ENSMUSG00000016024	-0.639424	0.0103702	0.0394265	-2.9087
66147	Necap2	ENSMUSG00000028923	0.369736	0.010388	0.039472	2.90787
56441	Naa80	ENSMUSG00000079334	0.766486	0.0103942	0.039472	2.90758
19385	Ranbp1	ENSMUSG00000005732	0.199264	0.0103948	0.039472	2.90755
70155	Ogfrl1	ENSMUSG00000026158	-0.312737	0.0103949	0.039472	-2.90755
67704	1810037I17Rik	ENSMUSG00000054091	0.294087	0.0103963	0.039472	2.90749
319965	Cc2d1b	ENSMUSG00000028582	0.436347	0.0104004	0.039477	2.90729
68735	Mrps18c	ENSMUSG00000016833	-0.270579	0.010405	0.0394831	-2.90708
319974	Auts2	ENSMUSG00000029673	0.300144	0.0104077	0.0394831	2.90696
67877	Naa20	ENSMUSG00000002728	-0.212967	0.0104118	0.0394881	-2.90676
50917	Galns	ENSMUSG00000015027	0.31638	0.0104207	0.0395109	2.90635
16878	Lif	ENSMUSG00000034394	0.738956	0.0104236	0.0395112	2.90622
20787	Srebf1	ENSMUSG00000020538	0.793642	0.0104424	0.0395638	2.90534
208111	Zfp976	ENSMUSG00000074158	-0.570687	0.0104431	0.0395638	-2.90531
108011	Ap4e1	ENSMUSG00000001998	-0.338978	0.0104493	0.0395766	-2.90502
278240	Spin2c	ENSMUSG00000046550	0.396969	0.0104637	0.0395894	2.90436
233529	Kctd14	ENSMUSG00000051727	0.7746	0.0104645	0.0395894	2.90432
67903	Gipc1	ENSMUSG00000019433	0.708095	0.0104664	0.0395894	2.90423
67747	Ribc2	ENSMUSG00000022431	0.739696	0.0104686	0.0395894	2.90413
18570	Pdcd6	ENSMUSG00000021576	-0.332925	0.0104697	0.0395894	-2.90408
211652	Wwc1	ENSMUSG00000018849	0.499615	0.0104846	0.0396349	2.90339
13448	Dok1	ENSMUSG00000068335	0.626177	0.0105304	0.0397865	2.90128
53609	Clasrp	ENSMUSG00000061028	0.533171	0.0105431	0.0398088	2.9007
12891	Cpne6	ENSMUSG00000022212	0.619318	0.0105435	0.0398088	2.90068
72999	Insig2	ENSMUSG00000003721	-0.290007	0.0105448	0.0398088	-2.90062
112422	Zfp979	ENSMUSG00000066000	-0.752872	0.0105502	0.0398185	-2.90037
75764	Slx1b	ENSMUSG00000059772	0.266127	0.0105574	0.0398347	2.90004
66882	Bzw1	ENSMUSG00000051223	-0.264143	0.0105707	0.039874	-2.89943
217664	Mgat2	ENSMUSG00000043998	-0.317053	0.0105776	0.0398895	-2.89911
100039968	Tmem35b	ENSMUSG00000070737	0.357275	0.0105812	0.0398921	2.89895
26404	Map3k12	ENSMUSG00000023050	0.272	0.0105979	0.0399443	2.89819
27029	Sgsh	ENSMUSG00000005043	0.392977	0.010611	0.0399831	2.89759
66375	Dhrs7	ENSMUSG00000021094	0.257999	0.01062	0.0399875	2.89718
228850	Ralgapb	ENSMUSG00000027652	-0.285407	0.0106201	0.0399875	-2.89717
207958	Alg11	ENSMUSG00000063362	-0.276898	0.0106208	0.0399875	-2.89714
14852	Gspt1	ENSMUSG00000062203	-0.327188	0.0106458	0.0400709	-2.896
22342	Lin7b	ENSMUSG00000003872	0.980199	0.01066	0.0401137	2.89536
22329	Vcam1	ENSMUSG00000027962	-0.349615	0.0106678	0.0401322	-2.895
12153	Bmp1	ENSMUSG00000022098	0.503594	0.0106707	0.0401322	2.89487
66047	Mrpl54	ENSMUSG00000034932	0.4769	0.0106802	0.0401522	2.89444
223827	Gxylt1	ENSMUSG00000036197	-0.251467	0.0106818	0.0401522	-2.89437
56188	Fxyd1	ENSMUSG00000036570	0.402114	0.0106924	0.0401813	2.89389
208936	Adamts18	ENSMUSG00000053399	0.670642	0.0107004	0.0402006	2.89352
209212	Osgin2	ENSMUSG00000041153	-0.791511	0.0107309	0.0402966	-2.89215
71336	Rbks	ENSMUSG00000029136	-0.461282	0.0107317	0.0402966	-2.89211
170706	Tmem37	ENSMUSG00000050777	1.13141	0.0107441	0.040329	2.89155
68031	Rnf146	ENSMUSG00000038876	-0.209783	0.0107463	0.040329	-2.89145
140721	Caskin2	ENSMUSG00000034471	0.524746	0.010749	0.040329	2.89133
68510	Ints1	ENSMUSG00000029547	0.720125	0.0107584	0.0403534	2.89091
195040	Tmem199	ENSMUSG00000051232	-0.215609	0.010779	0.0404198	-2.88998
73205	C9orf72	ENSMUSG00000028300	-0.447472	0.010785	0.0404314	-2.88971
16428	Itk	ENSMUSG00000020395	-0.596893	0.0107977	0.0404595	-2.88914
19679	Pitpnm2	ENSMUSG00000029406	0.526287	0.0107983	0.0404595	2.88911
76900	Ssbp4	ENSMUSG00000070003	0.912873	0.0108052	0.0404656	2.8888
17237	Mgrn1	ENSMUSG00000022517	0.396382	0.0108063	0.0404656	2.88875
53378	Sdcbp	ENSMUSG00000028249	-0.348708	0.0108091	0.0404656	-2.88863
100732	Mapre3	ENSMUSG00000029166	0.335306	0.0108115	0.0404656	2.88852
212943	Tent5a	ENSMUSG00000032265	-1.07572	0.0108306	0.0405265	-2.88766
12941	Pcdha5	ENSMUSG00000103092	-0.44527	0.0108338	0.0405275	-2.88752
210293	Dock10	ENSMUSG00000038608	0.411489	0.0108387	0.0405347	2.88731
19091	Prkg1	ENSMUSG00000052920	-0.858854	0.010853	0.0405733	-2.88667
320795	Pkn1	ENSMUSG00000057672	0.462102	0.0108548	0.0405733	2.88658
14184	Fgfr3	ENSMUSG00000054252	0.356702	0.0108688	0.0406148	2.88596
236904	Klhl15	ENSMUSG00000043929	-0.342717	0.0108849	0.0406642	-2.88524
70300	Fuz	ENSMUSG00000011658	0.3907	0.0108894	0.0406699	2.88504
228368	Slc35c1	ENSMUSG00000049922	-0.266728	0.0108971	0.0406878	-2.8847
231801	Agfg2	ENSMUSG00000029722	-0.25453	0.0109158	0.0407469	-2.88387
235574	Atp2c1	ENSMUSG00000032570	-0.290561	0.0109472	0.0408531	-2.88248
215193	Utp25	ENSMUSG00000016181	-0.314001	0.010967	0.0409099	-2.8816
242570	Raver2	ENSMUSG00000035275	0.285903	0.0109683	0.0409099	2.88154
12874	Cpd	ENSMUSG00000020841	-0.558975	0.0109735	0.0409185	-2.88131
20910	Stxbp1	ENSMUSG00000026797	-0.246042	0.0109858	0.0409482	-2.88077
73251	Setd7	ENSMUSG00000037111	0.286267	0.0109873	0.0409482	2.8807
20662	Sos1	ENSMUSG00000024241	-0.368779	0.0109949	0.0409656	-2.88037
14683	Gnas	ENSMUSG00000027523	0.295165	0.0109988	0.040969	2.8802
20403	Itsn2	ENSMUSG00000020640	-0.425015	0.0110051	0.0409794	-2.87992
26395	Map2k1	ENSMUSG00000004936	-0.154896	0.0110092	0.0409794	-2.87974
19261	Sirpa	ENSMUSG00000037902	0.239417	0.0110104	0.0409794	2.87969
19166	Psma2	ENSMUSG00000015671	-0.214445	0.0110179	0.0409876	-2.87936
224132	Slc49a4	ENSMUSG00000022848	0.16968	0.0110184	0.0409876	2.87933
217057	Ptrh2	ENSMUSG00000072582	0.308649	0.0110218	0.0409892	2.87918
56418	Ykt6	ENSMUSG00000002741	-0.16015	0.011025	0.0409902	-2.87904
70314	Rabep2	ENSMUSG00000030727	0.85137	0.0110357	0.0410128	2.87857
269514	Fbxl4	ENSMUSG00000040410	-0.230627	0.0110377	0.0410128	-2.87848
66586	Crls1	ENSMUSG00000027357	-0.255416	0.0110399	0.0410128	-2.87839
66191	Ier3ip1	ENSMUSG00000090000	-0.210145	0.0110475	0.0410236	-2.87805
66359	Cox20	ENSMUSG00000026500	0.260907	0.0110486	0.0410236	2.878
66220	Zdhhc12	ENSMUSG00000015335	0.593012	0.011053	0.041029	2.87781
74616	Scrn3	ENSMUSG00000008226	-0.280949	0.0110608	0.041047	-2.87747
75472	Cfap126	ENSMUSG00000026649	0.291307	0.0110726	0.0410715	2.87696
74195	Elp3	ENSMUSG00000022031	-0.172743	0.0110733	0.0410715	-2.87692
192174	Rwdd4a	ENSMUSG00000031568	-0.461895	0.0110873	0.0411124	-2.87631
12460	Ccs	ENSMUSG00000034108	0.359438	0.0110981	0.0411415	2.87584
69823	Fyttd1	ENSMUSG00000022800	-0.38114	0.0111144	0.0411911	-2.87513
320271	Scai	ENSMUSG00000035236	-0.493508	0.0111272	0.0412213	-2.87457
67911	Zfp169	ENSMUSG00000050954	-0.376596	0.0111285	0.0412213	-2.87451
81702	Ankrd17	ENSMUSG00000055204	-0.377465	0.0111375	0.041244	-2.87412
19286	Pts	ENSMUSG00000032067	0.23747	0.0111499	0.0412789	2.87358
15564	Htr5b	ENSMUSG00000050534	0.757826	0.0111682	0.0413355	2.87279
67815	Sec14l2	ENSMUSG00000003585	0.356282	0.0111712	0.0413359	2.87265
14694	Rack1	ENSMUSG00000020372	0.381538	0.0111839	0.0413718	2.8721
103742	Mien1	ENSMUSG00000002580	0.22659	0.011188	0.0413762	2.87192
26961	Rpl8	ENSMUSG00000003970	0.676021	0.011199	0.0413979	2.87145
213019	Pdlim2	ENSMUSG00000022090	0.489234	0.0111998	0.0413979	2.87141
20350	Sema3f	ENSMUSG00000034684	0.746462	0.0112071	0.0414137	2.8711
72568	Lin9	ENSMUSG00000058729	-0.416491	0.0112173	0.0414406	-2.87066
26572	Cops3	ENSMUSG00000019373	-0.222044	0.0112336	0.0414897	-2.86995
14884	Gtf2h1	ENSMUSG00000006599	-0.248155	0.0112549	0.0415575	-2.86903
74354	Lrguk	ENSMUSG00000056215	-0.607851	0.0112598	0.0415644	-2.86883
20320	Nptn	ENSMUSG00000032336	-0.19815	0.0112905	0.0416628	-2.8675
19942	Rpl27	ENSMUSG00000063316	0.533677	0.0112924	0.0416628	2.86742
60364	Donson	ENSMUSG00000022960	0.278176	0.0112975	0.0416707	2.8672
65106	Arl6ip5	ENSMUSG00000035199	-0.234563	0.011305	0.0416872	-2.86688
19356	Rad17	ENSMUSG00000021635	-0.253428	0.0113181	0.0417247	-2.86632
72543	Mvb12b	ENSMUSG00000038740	0.465434	0.011332	0.0417651	2.86572
77832	Tchp	ENSMUSG00000002486	0.308591	0.0113418	0.0417899	2.8653
56282	Mrpl12	ENSMUSG00000039640	0.529202	0.011357	0.0418348	2.86466
75687	Ripor1	ENSMUSG00000038604	0.403705	0.0113736	0.0418851	2.86394
12289	Cacna1d	ENSMUSG00000015968	0.348007	0.0113817	0.041895	2.8636
56436	Adrm1	ENSMUSG00000039041	0.587017	0.0113823	0.041895	2.86357
432486	Gnptab	ENSMUSG00000035311	-0.264912	0.0113888	0.041901	-2.8633
19058	Ppp3r1	ENSMUSG00000033953	-0.29762	0.0113899	0.041901	-2.86325
241075	Plekhm3	ENSMUSG00000051344	-0.242441	0.0113938	0.0419044	-2.86308
12892	Cpox	ENSMUSG00000022742	-0.240816	0.0114055	0.0419273	-2.86259
67398	Srpr	ENSMUSG00000032042	-0.211458	0.0114061	0.0419273	-2.86256
17193	Mbd4	ENSMUSG00000030322	-0.396882	0.0114242	0.0419831	-2.86179
68742	Tmem219	ENSMUSG00000060538	0.42344	0.0114283	0.0419869	2.86162
15468	Prmt2	ENSMUSG00000020230	0.396422	0.0114326	0.0419916	2.86144
214063	Dnajc16	ENSMUSG00000040697	-0.183308	0.0114447	0.0420249	-2.86092
12039	Bckdha	ENSMUSG00000060376	0.918412	0.0114498	0.0420305	2.86071
107652	Uap1	ENSMUSG00000026670	-0.362081	0.0114522	0.0420305	-2.8606
236727	Slc9a7	ENSMUSG00000037341	-0.50786	0.0114613	0.0420528	-2.86022
14957	H1f3	ENSMUSG00000052565	0.760571	0.0114702	0.0420746	2.85984
233912	Armc5	ENSMUSG00000042178	0.654271	0.0114744	0.0420789	2.85966
67966	Zcchc10	ENSMUSG00000018239	-0.349747	0.0114783	0.0420819	-2.8595
20360	Sema6c	ENSMUSG00000038777	0.594492	0.0114841	0.0420923	2.85925
72355	Cdpf1	ENSMUSG00000064284	0.538607	0.0114871	0.0420923	2.85913
72654	Ccdc12	ENSMUSG00000019659	0.693526	0.0114911	0.0420959	2.85896
75296	Fgfr1op	ENSMUSG00000069135	-0.827841	0.0114987	0.0421126	-2.85864
105083	Pelo	ENSMUSG00000042275	0.451815	0.0115042	0.0421219	2.8584
66931	1700010I14Rik	ENSMUSG00000023873	0.425943	0.0115097	0.0421278	2.85817
57783	Tnip1	ENSMUSG00000020400	0.547272	0.0115119	0.0421278	2.85808
227615	Tmem203	ENSMUSG00000078201	0.541299	0.0115171	0.0421358	2.85786
228859	Fitm2	ENSMUSG00000048486	-0.213095	0.0115212	0.0421398	-2.85769
244895	Peak1	ENSMUSG00000074305	-0.501403	0.0115285	0.0421554	-2.85738
20167	Rtn2	ENSMUSG00000030401	0.458735	0.0115594	0.0422575	2.85608
14775	Gpx1	ENSMUSG00000063856	0.477911	0.0115722	0.042283	2.85554
234889	Gucy1a2	ENSMUSG00000041624	-0.712635	0.0115724	0.042283	-2.85553
20610	Sumo3	ENSMUSG00000020265	-0.234305	0.0115762	0.0422856	-2.85538
99696	Ankrd50	ENSMUSG00000044864	-0.423901	0.0115853	0.0423077	-2.855
58243	Nap1l5	ENSMUSG00000055430	0.286228	0.0115891	0.0423108	2.85483
228714	Kat14	ENSMUSG00000027425	-0.237621	0.0115967	0.0423273	-2.85452
230594	Tut4	ENSMUSG00000034610	-0.281556	0.0116121	0.0423725	-2.85387
68032	Emc4	ENSMUSG00000027131	-0.18136	0.0116346	0.0424434	-2.85293
56448	Cyp2d22	ENSMUSG00000061740	-0.525632	0.0116592	0.0425223	-2.85191
105440	Kctd9	ENSMUSG00000034327	-0.270512	0.0116666	0.0425376	-2.8516
67255	Zfp422	ENSMUSG00000059878	0.169254	0.0116695	0.0425376	2.85148
66185	Virma	ENSMUSG00000040720	-0.253331	0.0116866	0.0425887	-2.85077
12442	Ccnb2	ENSMUSG00000032218	0.534705	0.0116993	0.0426239	2.85024
66060	Cystm1	ENSMUSG00000046727	0.501823	0.0117082	0.0426454	2.84987
54342	Gnpnat1	ENSMUSG00000037722	-0.56363	0.0117411	0.0427489	-2.84851
50799	Slc25a13	ENSMUSG00000015112	0.468671	0.0117428	0.0427489	2.84844
100503307	Gm15408	ENSMUSG00000086610	0.739274	0.0117532	0.0427668	2.84801
107242	AI837181	ENSMUSG00000047423	0.645254	0.0117538	0.0427668	2.84798
27401	Skp2	ENSMUSG00000054115	-0.411675	0.0117573	0.0427682	-2.84784
18861	Pms2	ENSMUSG00000079109	-0.324631	0.0117751	0.0428219	-2.8471
435684	Shf	ENSMUSG00000033256	0.580788	0.0117922	0.0428728	2.8464
11540	Adora2a	ENSMUSG00000020178	0.943907	0.0117991	0.0428869	2.84611
66096	Lamtor4	ENSMUSG00000050552	0.764462	0.0118042	0.0428941	2.84591
56427	Tubd1	ENSMUSG00000020513	0.296105	0.011839	0.0430096	2.84447
54127	Rps28	ENSMUSG00000067288	0.623297	0.0118496	0.0430369	2.84404
20463	Cox7a2l	ENSMUSG00000024248	0.314197	0.0118532	0.0430387	2.84389
50884	Nckap1	ENSMUSG00000027002	-0.292429	0.0118612	0.0430559	-2.84356
100504740	Gm20383	ENSMUSG00000107412	0.849933	0.0118701	0.0430559	2.8432
58207	Slc43a3	ENSMUSG00000027074	-0.750808	0.0118702	0.0430559	-2.8432
67238	Fam220a	ENSMUSG00000083012	0.250492	0.0118769	0.0430608	2.84292
59031	Chst12	ENSMUSG00000036599	0.811589	0.0118792	0.0430608	2.84283
14681	Gnao1	ENSMUSG00000031748	0.213232	0.011881	0.0430608	2.84276
19289	Igdcc3	ENSMUSG00000032394	0.911911	0.0118839	0.0430608	2.84263
16563	Kif2a	ENSMUSG00000021693	-0.304666	0.0118954	0.0430818	-2.84217
72179	Fbxl2	ENSMUSG00000032507	-0.253638	0.0118959	0.0430818	-2.84215
78785	Clip4	ENSMUSG00000024059	-0.196008	0.0119243	0.0431735	-2.84099
13589	Mapre1	ENSMUSG00000027479	-0.291304	0.0119297	0.043174	-2.84077
12663	Chml	ENSMUSG00000078185	-0.409164	0.0119308	0.043174	-2.84072
230393	Focad	ENSMUSG00000038368	-0.232992	0.0119337	0.043174	-2.8406
215951	Afg1l	ENSMUSG00000038302	0.228679	0.0119409	0.043183	2.84031
77574	Tcaf1	ENSMUSG00000036667	-0.437207	0.0119424	0.043183	-2.84025
20848	Stat3	ENSMUSG00000004040	0.186052	0.0119523	0.0431945	2.83985
104080	Nxph4	ENSMUSG00000040258	0.862877	0.0119576	0.0431945	2.83963
209497	Tmem164	ENSMUSG00000047045	0.253926	0.011958	0.0431945	2.83962
27883	Tango2	ENSMUSG00000013539	0.485097	0.0119581	0.0431945	2.83961
66959	Dusp26	ENSMUSG00000039661	0.454863	0.011961	0.0431945	2.83949
231760	Rimbp2	ENSMUSG00000029420	-0.298105	0.011973	0.0432236	-2.83901
23863	Dand5	ENSMUSG00000053226	0.357917	0.0119753	0.0432236	2.83891
223267	Ggact	ENSMUSG00000041625	0.345257	0.0119978	0.0432913	2.838
619331	Zfp551	ENSMUSG00000034071	-0.312066	0.0120025	0.0432913	-2.83781
52348	Vps37a	ENSMUSG00000031600	-0.406984	0.0120033	0.0432913	-2.83778
223870	Senp1	ENSMUSG00000033075	-0.228312	0.0120211	0.0433443	-2.83706
72140	Cep89	ENSMUSG00000023072	0.231726	0.0120267	0.0433458	2.83683
66447	Mgst3	ENSMUSG00000026688	-0.59494	0.012031	0.0433464	-2.83666
13660	Ehd1	ENSMUSG00000024772	0.527673	0.0120392	0.0433649	2.83633
73068	Fut11	ENSMUSG00000039357	-0.287941	0.0120534	0.0434047	-2.83575
66385	Ppp1r7	ENSMUSG00000026275	-0.253793	0.0120621	0.0434248	-2.8354
94315	Prcc	ENSMUSG00000004895	0.305659	0.0120725	0.043451	2.83499
231050	Galnt11	ENSMUSG00000038072	0.170072	0.0120821	0.0434672	2.8346
219181	Akap11	ENSMUSG00000022016	-0.368974	0.0120832	0.0434672	-2.83455
57294	Rps27	ENSMUSG00000090733	0.319758	0.0120875	0.0434714	2.83438
66226	Trappc2	ENSMUSG00000079317	-0.310323	0.0120956	0.0434893	-2.83406
17750	Mt2	ENSMUSG00000031762	0.883508	0.0120996	0.0434925	2.8339
235505	Cd109	ENSMUSG00000046186	-0.791276	0.0121074	0.0435096	-2.83358
13388	Dll1	ENSMUSG00000014773	0.459972	0.0121107	0.0435102	2.83345
15558	Htr2a	ENSMUSG00000034997	-1.01139	0.0121269	0.043557	-2.8328
329735	4933431E20Rik	ENSMUSG00000086968	0.273177	0.0121364	0.0435799	2.83242
57816	Tesc	ENSMUSG00000029359	0.676188	0.0121504	0.0436191	2.83186
14630	Gclm	ENSMUSG00000028124	-0.227288	0.0121544	0.0436221	-2.8317
216965	Taok1	ENSMUSG00000017291	-0.431172	0.0121583	0.0436248	-2.83154
79566	Sh3bp5l	ENSMUSG00000013646	0.366971	0.0121631	0.0436309	2.83135
228602	4930402H24Rik	ENSMUSG00000027309	0.224819	0.0121685	0.0436362	2.83113
66335	Atp6v1c1	ENSMUSG00000022295	-0.242128	0.0121708	0.0436362	-2.83104
11737	Anp32a	ENSMUSG00000032249	0.213487	0.0121822	0.043666	2.83059
212398	Frat2	ENSMUSG00000047604	0.313827	0.0121861	0.0436686	2.83043
210998	Fam91a1	ENSMUSG00000037119	-0.342038	0.0121928	0.0436815	-2.83016
56626	Poll	ENSMUSG00000025218	0.611288	0.0122079	0.0437245	2.82956
268512	Slc26a11	ENSMUSG00000039908	0.373427	0.0122132	0.0437294	2.82935
77407	Rab35	ENSMUSG00000029518	0.239695	0.0122156	0.0437294	2.82926
15216	Hfe	ENSMUSG00000006611	-0.334209	0.0122304	0.0437712	-2.82867
66390	Prelid3b	ENSMUSG00000016257	0.192961	0.0122337	0.0437721	2.82854
435965	Lrp3	ENSMUSG00000001802	0.583619	0.0122443	0.0437968	2.82812
212326	Fam149a	ENSMUSG00000070044	0.163293	0.0122469	0.0437968	2.82801
18102	Nme1	ENSMUSG00000037601	-0.262528	0.0122614	0.0438374	-2.82744
15078	H3f3a	ENSMUSG00000060743	0.276392	0.0122728	0.0438669	2.82698
66578	Mis18a	ENSMUSG00000022978	-0.399851	0.012286	0.0439027	-2.82646
109050	Inka2	ENSMUSG00000048458	0.506748	0.0123122	0.0439732	2.82543
18142	Npas1	ENSMUSG00000001988	0.904719	0.0123172	0.0439732	2.82523
66659	Acp6	ENSMUSG00000028093	0.303586	0.0123191	0.0439732	2.82516
26447	Poli	ENSMUSG00000038425	-0.276988	0.0123219	0.0439732	-2.82504
56503	Ankrd49	ENSMUSG00000031931	-0.36353	0.0123221	0.0439732	-2.82504
74504	Fam53a	ENSMUSG00000037339	0.42536	0.0123246	0.0439732	2.82494
100039864	Snhg12	ENSMUSG00000086290	0.273255	0.0123288	0.0439771	2.82477
12293	Cacna2d1	ENSMUSG00000040118	-0.434868	0.0123429	0.0440161	-2.82422
100504234	Ccdc170	ENSMUSG00000019767	0.545432	0.0123516	0.0440359	2.82387
15193	Hdgfl2	ENSMUSG00000002833	0.550122	0.0123695	0.0440884	2.82317
14401	Gabrb2	ENSMUSG00000007653	-0.586363	0.0123728	0.044089	-2.82304
66515	Cul7	ENSMUSG00000038545	0.627051	0.0123942	0.0441538	2.8222
224938	Pja2	ENSMUSG00000024083	-0.252004	0.0124235	0.0442472	-2.82105
17685	Msh2	ENSMUSG00000024151	0.234442	0.0124313	0.0442635	2.82075
64294	Itm2c	ENSMUSG00000026223	0.302825	0.0124428	0.0442932	2.82029
233913	BC017158	ENSMUSG00000030780	0.328218	0.0124526	0.0443169	2.81991
112406	Egln2	ENSMUSG00000058709	0.749778	0.0124722	0.0443703	2.81915
230991	Fndc10	ENSMUSG00000074738	0.525857	0.012474	0.0443703	2.81908
20856	Stc2	ENSMUSG00000020303	-1.05569	0.0124888	0.0444114	-2.8185
16656	Hivep3	ENSMUSG00000028634	0.380629	0.0124919	0.0444114	2.81838
319480	Itga11	ENSMUSG00000032243	1.03536	0.0124992	0.0444191	2.8181
56191	Tro	ENSMUSG00000025272	-0.178021	0.012503	0.0444191	-2.81795
52357	Wwc2	ENSMUSG00000031563	0.334482	0.0125058	0.0444191	2.81784
75210	Prr3	ENSMUSG00000038500	0.299616	0.0125068	0.0444191	2.8178
76055	Oga	ENSMUSG00000025220	0.258348	0.0125126	0.0444286	2.81757
56700	Glmp	ENSMUSG00000001418	0.389601	0.0125321	0.0444685	2.81682
93695	Gpnmb	ENSMUSG00000029816	-0.856416	0.0125323	0.0444685	-2.81681
21677	Tead2	ENSMUSG00000030796	0.502757	0.0125334	0.0444685	2.81676
231717	Pheta1	ENSMUSG00000044134	0.587613	0.0125512	0.0445116	2.81607
209416	Gpkow	ENSMUSG00000031148	-0.208769	0.0125519	0.0445116	-2.81605
50873	Prkn	ENSMUSG00000023826	0.287632	0.0125753	0.044583	2.81514
67416	Armcx2	ENSMUSG00000033436	-0.236437	0.0125894	0.0446219	-2.81459
27370	Rps26	ENSMUSG00000025362	0.763863	0.0125946	0.0446291	2.81439
67144	Lrrc40	ENSMUSG00000063052	-0.264387	0.0126007	0.0446391	-2.81416
74143	Opa1	ENSMUSG00000038084	-0.279535	0.0126297	0.0447305	-2.81304
13717	Eln	ENSMUSG00000029675	-0.799219	0.0126384	0.0447501	-2.8127
14390	Gabpa	ENSMUSG00000008976	0.255796	0.0126424	0.0447527	2.81255
67417	Ears2	ENSMUSG00000030871	0.427748	0.0126517	0.0447746	2.81219
67630	Samd8	ENSMUSG00000021770	-0.298941	0.0126643	0.0448078	-2.81171
69731	Gemin7	ENSMUSG00000044709	0.311041	0.0126748	0.0448336	2.8113
18503	Pax1	ENSMUSG00000037034	-1.43321	0.012694	0.0448831	-2.81057
110948	Hlcs	ENSMUSG00000040820	0.230136	0.0126952	0.0448831	2.81052
20192	Ryr3	ENSMUSG00000057378	-0.456343	0.0126985	0.0448832	-2.8104
404634	Macroh2a2	ENSMUSG00000020086	0.269157	0.0127142	0.0449272	2.8098
18029	Nfic	ENSMUSG00000055053	0.457752	0.0127269	0.044961	2.80931
16780	Lamb3	ENSMUSG00000026639	-1.18125	0.0127336	0.0449733	-2.80905
67695	Ost4	ENSMUSG00000038803	0.331202	0.01275	0.0450196	2.80843
64340	Dhx38	ENSMUSG00000037993	0.43076	0.0127629	0.0450537	2.80793
72572	Spats2	ENSMUSG00000051934	0.181211	0.0128073	0.0451716	2.80624
223658	Mroh1	ENSMUSG00000022558	0.571726	0.0128088	0.0451716	2.80619
70478	Mipep	ENSMUSG00000021993	-0.266756	0.0128111	0.0451716	-2.8061
68327	Tsr3	ENSMUSG00000015126	0.310286	0.0128128	0.0451716	2.80604
68041	Mid1ip1	ENSMUSG00000008035	0.424405	0.0128174	0.0451716	2.80586
228889	Ddx27	ENSMUSG00000017999	0.232304	0.0128179	0.0451716	2.80584
13829	Dmtn	ENSMUSG00000022099	0.430108	0.0128189	0.0451716	2.8058
224023	Klhl22	ENSMUSG00000022750	0.253817	0.0128241	0.0451785	2.80561
225791	Zadh2	ENSMUSG00000049090	0.223169	0.012849	0.0452549	2.80466
76411	Ift43	ENSMUSG00000007867	0.248737	0.012869	0.0453141	2.8039
70423	Tspan15	ENSMUSG00000037031	0.284	0.012874	0.04532	2.80371
79263	Trim39	ENSMUSG00000045409	-0.280601	0.0128902	0.0453545	-2.8031
72171	Shq1	ENSMUSG00000035378	-0.315176	0.0128903	0.0453545	-2.8031
211006	Sepsecs	ENSMUSG00000029173	-0.254419	0.0129022	0.0453849	-2.80265
67900	Mtfp1	ENSMUSG00000004748	0.59365	0.0129077	0.0453913	2.80244
72123	Ccdc71l	ENSMUSG00000090946	-0.328721	0.0129105	0.0453913	-2.80234
71713	Cdc40	ENSMUSG00000038446	-0.27936	0.012921	0.0454167	-2.80194
18508	Pax6	ENSMUSG00000027168	0.227468	0.012931	0.0454406	2.80156
53890	Sart3	ENSMUSG00000018974	0.434375	0.0129399	0.0454468	2.80122
98238	Lrrc59	ENSMUSG00000020869	-0.218195	0.0129411	0.0454468	-2.80118
54217	Rpl36	ENSMUSG00000057863	1.31275	0.0129425	0.0454468	2.80113
12335	Capn3	ENSMUSG00000079110	1.01978	0.0129563	0.0454838	2.80061
75620	Kxd1	ENSMUSG00000055553	0.373573	0.0129798	0.0455548	2.79973
74052	Ttc21a	ENSMUSG00000032514	0.435241	0.0130103	0.0456503	2.79859
20512	Slc1a3	ENSMUSG00000005360	0.274711	0.0130152	0.045656	2.7984
20346	Sema3a	ENSMUSG00000028883	-0.450518	0.0130252	0.0456797	-2.79803
80985	Trim44	ENSMUSG00000027189	-0.260222	0.0130397	0.045708	-2.79748
68114	Pwwp3a	ENSMUSG00000020156	0.482727	0.0130398	0.045708	2.79748
70584	Pak4	ENSMUSG00000030602	0.505456	0.0130528	0.0457421	2.79699
114896	Afg3l1	ENSMUSG00000031967	0.263848	0.0130635	0.0457682	2.79659
16801	Arhgef1	ENSMUSG00000040940	0.698557	0.0130715	0.0457846	2.7963
103836	Zfp692	ENSMUSG00000037243	0.391523	0.013111	0.0459115	2.79483
19672	Rcn1	ENSMUSG00000005973	0.218247	0.0131246	0.0459476	2.79432
52840	Dbndd2	ENSMUSG00000017734	-0.182932	0.0131289	0.0459512	-2.79416
17389	Mmp16	ENSMUSG00000028226	-0.44939	0.0131326	0.0459525	-2.79403
237730	Fbll1	ENSMUSG00000051062	1.30521	0.0131469	0.045991	2.7935
211673	Arfgef1	ENSMUSG00000067851	-0.322043	0.0131831	0.0461061	-2.79216
269060	Dagla	ENSMUSG00000035735	0.648046	0.0131936	0.0461314	2.79177
16980	Lrrn2	ENSMUSG00000026443	0.852622	0.0131976	0.0461333	2.79162
70432	Rufy2	ENSMUSG00000020070	-0.240714	0.0132031	0.0461333	-2.79142
21968	Tom1	ENSMUSG00000042870	0.453587	0.0132041	0.0461333	2.79138
66374	2310011J03Rik	ENSMUSG00000020133	0.577601	0.013215	0.0461599	2.79098
73571	1700096K18Rik	ENSMUSG00000101856	0.437984	0.0132227	0.0461752	2.79069
218914	Wapl	ENSMUSG00000041408	-0.369907	0.0132265	0.0461763	-2.79055
246694	Hps5	ENSMUSG00000014418	0.213544	0.0132329	0.0461763	2.79032
232807	Ppp1r12c	ENSMUSG00000019254	0.399218	0.0132357	0.0461763	2.79022
381379	Med19	ENSMUSG00000027080	-0.161012	0.0132362	0.0461763	-2.7902
12617	Cenpc1	ENSMUSG00000029253	-0.348037	0.0132424	0.0461865	-2.78997
269513	Nkain3	ENSMUSG00000055761	-0.621419	0.01326	0.0462364	-2.78932
22088	Tsg101	ENSMUSG00000014402	-0.152008	0.0132725	0.0462572	-2.78886
74237	Tubgcp2	ENSMUSG00000025474	0.31805	0.0132726	0.0462572	2.78886
328133	Slc39a9	ENSMUSG00000048833	-0.20925	0.0132764	0.046259	-2.78872
214791	Sertad4	ENSMUSG00000016262	0.33881	0.0132946	0.0463038	2.78805
67732	Iah1	ENSMUSG00000062054	0.385491	0.0132984	0.0463038	2.78791
243043	Kctd8	ENSMUSG00000037653	0.565787	0.0132993	0.0463038	2.78788
28081	Fam104a	ENSMUSG00000041629	0.279773	0.0133061	0.0463162	2.78763
80860	Ghdc	ENSMUSG00000017747	0.470086	0.0133103	0.0463192	2.78747
71985	Acad10	ENSMUSG00000029456	0.333457	0.0133184	0.0463357	2.78718
18104	Nqo1	ENSMUSG00000003849	-0.353541	0.0133252	0.046348	-2.78693
242960	Fbxl5	ENSMUSG00000039753	-0.210951	0.013335	0.0463637	-2.78657
84095	Pi4k2a	ENSMUSG00000025178	-0.264471	0.0133364	0.0463637	-2.78652
666794	Rbm24	ENSMUSG00000038132	0.39443	0.0133547	0.0464062	2.78585
81799	C1qtnf3	ENSMUSG00000058914	0.572136	0.0133552	0.0464062	2.78583
636741	Zfp964	ENSMUSG00000091764	-0.302365	0.0133687	0.0464415	-2.78534
280645	B3gat2	ENSMUSG00000026156	0.322034	0.0133936	0.0465111	2.78443
70645	Oip5	ENSMUSG00000072980	-0.545247	0.0133954	0.0465111	-2.78437
241547	Harbi1	ENSMUSG00000027243	-0.312929	0.0134016	0.0465177	-2.78414
332359	Tigd3	ENSMUSG00000044390	0.45031	0.013404	0.0465177	2.78406
208092	Chmp6	ENSMUSG00000025371	0.458165	0.0134138	0.0465401	2.7837
14388	Gab1	ENSMUSG00000031714	0.271636	0.0134205	0.0465415	2.78345
66282	Tma16	ENSMUSG00000025591	-0.279209	0.0134208	0.0465415	-2.78344
14313	Fst	ENSMUSG00000021765	0.680622	0.0134457	0.0466164	2.78254
53619	Blcap	ENSMUSG00000067787	-0.22367	0.0134736	0.0466742	-2.78153
67866	Wfdc1	ENSMUSG00000023336	0.796733	0.0134748	0.0466742	2.78149
18193	Nsd1	ENSMUSG00000021488	-0.3001	0.0134749	0.0466742	-2.78148
66449	Pam16	ENSMUSG00000014301	0.37132	0.0134922	0.0467194	2.78086
246738	Dnajc28	ENSMUSG00000039763	-0.33369	0.0134989	0.046731	-2.78061
14609	Gja1	ENSMUSG00000050953	0.18512	0.0135102	0.0467585	2.78021
76927	Tsacc	ENSMUSG00000010538	0.454143	0.0135175	0.0467721	2.77994
217379	Ubxn2a	ENSMUSG00000020634	-0.266691	0.0135272	0.0467944	-2.77959
54122	Uevld	ENSMUSG00000043262	-0.393509	0.0135362	0.0468139	-2.77927
67842	Nop9	ENSMUSG00000019297	-0.301234	0.0135605	0.046866	-2.77839
207806	Usf3	ENSMUSG00000068284	-0.359965	0.013563	0.046866	-2.7783
381409	Cdh26	ENSMUSG00000039155	0.699935	0.0135643	0.046866	2.77826
70652	Tmem144	ENSMUSG00000027956	-0.951831	0.0135647	0.046866	-2.77824
93834	Peli2	ENSMUSG00000021846	0.309276	0.0135718	0.046879	2.77799
66870	Serbp1	ENSMUSG00000036371	0.168076	0.013589	0.0469268	2.77737
20405	Sh3gl1	ENSMUSG00000003200	0.488586	0.0136063	0.0469728	2.77675
319944	Taf2	ENSMUSG00000037343	-0.229503	0.0136091	0.0469728	-2.77665
66477	Atp5md	ENSMUSG00000071528	-0.230211	0.0136238	0.0470122	-2.77612
225467	Pggt1b	ENSMUSG00000024477	-0.348268	0.0136289	0.0470179	-2.77594
333670	Gm867	ENSMUSG00000050157	0.562983	0.0136501	0.0470795	2.77518
55994	Smad9	ENSMUSG00000027796	0.290127	0.0136755	0.0471497	2.77427
16000	Igf1	ENSMUSG00000020053	-0.611678	0.0136772	0.0471497	-2.77421
232035	Ccser1	ENSMUSG00000039578	0.279687	0.0136873	0.047173	2.77385
69672	Txndc15	ENSMUSG00000021497	0.166605	0.0137272	0.0472988	2.77243
20271	Scn5a	ENSMUSG00000032511	0.616527	0.0137699	0.0474231	2.77092
330361	Gcfc2	ENSMUSG00000035125	-0.377583	0.0137701	0.0474231	-2.77091
73833	Fam98c	ENSMUSG00000030590	0.840748	0.0137814	0.0474505	2.77051
13163	Daxx	ENSMUSG00000002307	0.353321	0.0137954	0.0474871	2.77001
56791	Ube2l6	ENSMUSG00000027078	-0.288457	0.0138	0.0474909	-2.76985
433868	3110082J24Rik	ENSMUSG00000086815	0.495537	0.0138102	0.0475143	2.76949
268747	Carmil3	ENSMUSG00000022211	0.846998	0.0138249	0.0475533	2.76897
319251	9630001P10Rik	ENSMUSG00000097825	0.53169	0.0138284	0.0475538	2.76885
320873	Cdh10	ENSMUSG00000022321	-0.331901	0.0138484	0.0476106	-2.76814
66373	Lsm5	ENSMUSG00000091625	-0.372119	0.0138564	0.0476189	-2.76786
20168	Rtn3	ENSMUSG00000024758	-0.226937	0.0138608	0.0476189	-2.76771
68801	Elovl5	ENSMUSG00000032349	0.203903	0.013863	0.0476189	2.76763
22355	Vipr2	ENSMUSG00000011171	-0.612518	0.0138644	0.0476189	-2.76758
66317	Wdr61	ENSMUSG00000061559	-0.193786	0.0138749	0.0476431	-2.76721
72244	1600014C10Rik	ENSMUSG00000054676	0.227002	0.013884	0.0476519	2.76689
70572	Ipo5	ENSMUSG00000030662	-0.251863	0.0138843	0.0476519	-2.76688
241944	Zfp267	ENSMUSG00000033883	-0.335843	0.0138952	0.0476778	-2.7665
12142	Prdm1	ENSMUSG00000038151	0.867157	0.0139269	0.0477636	2.76538
70620	Ube2v2	ENSMUSG00000022674	-0.274792	0.0139301	0.0477636	-2.76527
66921	Prpf38b	ENSMUSG00000027881	-0.31096	0.0139305	0.0477636	-2.76526
15015	H2-Q4	ENSMUSG00000035929	0.318214	0.0139392	0.0477818	2.76495
72902	Spock3	ENSMUSG00000054162	-0.600739	0.0139517	0.0477967	-2.76451
59010	Sqor	ENSMUSG00000005803	0.222513	0.0139538	0.0477967	2.76444
19361	Rad51	ENSMUSG00000027323	-0.374332	0.013956	0.0477967	-2.76436
228966	Ppp1r3d	ENSMUSG00000049999	-0.274334	0.0139572	0.0477967	-2.76432
11790	Speg	ENSMUSG00000026207	0.420235	0.0139723	0.0478364	2.7638
67184	Ndufa13	ENSMUSG00000036199	0.696673	0.0139886	0.0478807	2.76322
68463	Mrpl14	ENSMUSG00000023939	0.618234	0.0140437	0.048046	2.76131
15565	Htr6	ENSMUSG00000028747	0.651899	0.014048	0.048046	2.76116
12028	Bax	ENSMUSG00000003873	0.696929	0.0140502	0.048046	2.76108
99512	Wdr47	ENSMUSG00000040389	-0.23992	0.0140534	0.048046	-2.76097
20266	Scn1b	ENSMUSG00000019194	-0.375464	0.0140541	0.048046	-2.76094
226418	Yod1	ENSMUSG00000046404	-0.37089	0.0140597	0.0480534	-2.76075
16572	Kif5a	ENSMUSG00000074657	0.271315	0.0140689	0.0480731	2.76043
269181	Mgat4a	ENSMUSG00000026110	-0.247668	0.0140752	0.0480829	-2.76021
215335	Slc36a1	ENSMUSG00000020261	-0.210545	0.014098	0.048149	-2.75942
98404	AI597479	ENSMUSG00000010290	-0.231075	0.0141203	0.0482133	-2.75865
266632	Irak4	ENSMUSG00000059883	0.330133	0.0141284	0.0482183	2.75837
108148	Galnt2	ENSMUSG00000089704	0.344305	0.0141287	0.0482183	2.75836
233899	Ccdc189	ENSMUSG00000057176	0.498092	0.0141329	0.048221	2.75821
97112	Nmd3	ENSMUSG00000027787	-0.323602	0.0141648	0.0483067	-2.75711
619327	G630093K05Rik	ENSMUSG00000114959	1.19148	0.0141649	0.0483067	2.75711
11800	Api5	ENSMUSG00000027193	-0.284486	0.0141729	0.0483157	-2.75683
93765	Ube2n	ENSMUSG00000074781	-0.242952	0.01419	0.0483568	-2.75624
22359	Vldlr	ENSMUSG00000024924	-0.332881	0.0142053	0.0483856	-2.75572
212198	Wdr25	ENSMUSG00000040877	0.347299	0.0142054	0.0483856	2.75571
100121	Tdrd7	ENSMUSG00000035517	0.184546	0.0142108	0.0483921	2.75553
75995	5033417F24Rik	ENSMUSG00000097251	0.622661	0.0142251	0.0484292	2.75504
50850	Spast	ENSMUSG00000024068	-0.233041	0.0142545	0.0485172	-2.75403
12725	Clcn3	ENSMUSG00000004319	-0.267196	0.0142607	0.0485265	-2.75382
170772	Glcci1	ENSMUSG00000029638	-0.45165	0.0142702	0.0485471	-2.75349
107368	Pdzd8	ENSMUSG00000074746	-0.289341	0.0143316	0.0487441	-2.75139
22194	Ube2e1	ENSMUSG00000021774	-0.248675	0.0143413	0.0487653	-2.75106
245468	Pnma3	ENSMUSG00000046287	-0.427407	0.0143712	0.0488347	-2.75004
74117	Actr3	ENSMUSG00000026341	-0.288401	0.0143719	0.0488347	-2.75002
20807	Srf	ENSMUSG00000015605	0.382329	0.0143722	0.0488347	2.75001
76117	Arhgap15	ENSMUSG00000049744	-0.517596	0.014393	0.0488935	-2.7493
66508	Lamtor1	ENSMUSG00000030842	0.451649	0.0143978	0.0488978	2.74914
72075	Ogfr	ENSMUSG00000049401	0.461404	0.0144341	0.0489999	2.74791
268933	Wdr24	ENSMUSG00000025737	0.418792	0.0144348	0.0489999	2.74788
21408	Zfp354a	ENSMUSG00000020364	-0.422947	0.0144523	0.0490474	-2.74729
229474	Fhdc1	ENSMUSG00000041842	0.294941	0.0144726	0.0491043	2.74661
170758	Rac3	ENSMUSG00000018012	0.750186	0.0144769	0.0491068	2.74646
16323	Inhba	ENSMUSG00000041324	-4.24431	0.0144843	0.04912	-2.74621
21453	Tcof1	ENSMUSG00000024613	0.537781	0.0145296	0.0492618	2.74468
320295	C920006O11Rik	ENSMUSG00000097574	-0.283406	0.0145463	0.0493063	-2.74412
17688	Msh6	ENSMUSG00000005370	-0.26767	0.0145542	0.0493212	-2.74386
20115	Rps7	ENSMUSG00000061477	0.352287	0.0145686	0.0493497	2.74337
67345	Herc4	ENSMUSG00000020064	-0.265224	0.0145719	0.0493497	-2.74327
74528	Mgme1	ENSMUSG00000027424	0.227452	0.0145732	0.0493497	2.74322
67026	Thap4	ENSMUSG00000026279	0.273392	0.0145772	0.0493513	2.74309
13616	Edn3	ENSMUSG00000027524	0.630472	0.0145822	0.0493564	2.74292
71640	Zfp949	ENSMUSG00000032425	-0.231081	0.0145946	0.0493831	-2.7425
20182	Rxrb	ENSMUSG00000039656	0.529024	0.0145979	0.0493831	2.74239
21834	Thrb	ENSMUSG00000021779	-0.326561	0.0146007	0.0493831	-2.7423
56395	Tmem115	ENSMUSG00000010045	0.515878	0.0146291	0.0494669	2.74135
69544	Wdr5b	ENSMUSG00000034379	-0.319028	0.0146455	0.0495106	-2.7408
19087	Prkar2a	ENSMUSG00000032601	-0.636348	0.0146625	0.049556	-2.74023
12797	Cnn1	ENSMUSG00000001349	-0.758659	0.0146821	0.0496102	-2.73958
100503044	A730020M07Rik	ENSMUSG00000044522	0.83848	0.0146861	0.0496119	2.73945
231769	Sfswap	ENSMUSG00000029439	0.29603	0.0146959	0.0496289	2.73912
57257	Vav3	ENSMUSG00000033721	0.341049	0.0146983	0.0496289	2.73904
331532	Tceal5	ENSMUSG00000054034	-0.207753	0.0147025	0.0496312	-2.7389
217935	Wdr60	ENSMUSG00000042050	0.243352	0.0147105	0.0496386	2.73864
11865	Arntl	ENSMUSG00000055116	0.236804	0.0147118	0.0496386	2.73859
75429	Fam183b	ENSMUSG00000049154	0.347766	0.0147483	0.0497496	2.73738
230249	Ecpas	ENSMUSG00000050812	-0.259047	0.0147637	0.0497897	-2.73687
67288	Srek1ip1	ENSMUSG00000021716	-0.278889	0.0147789	0.0498287	-2.73637
12366	Casp2	ENSMUSG00000029863	-0.270183	0.0148182	0.0499494	-2.73507
327958	Pitpnm3	ENSMUSG00000040543	0.266976	0.0148543	0.0500588	2.73388
56085	Ubqln1	ENSMUSG00000005312	-0.195551	0.0148621	0.0500732	-2.73362
19724	Rfx1	ENSMUSG00000031706	0.682189	0.0148727	0.0500969	2.73327
212124	Cfap46	ENSMUSG00000049571	0.419859	0.0148812	0.0501132	2.73299
66209	Inip	ENSMUSG00000038544	-0.221978	0.0148974	0.0501559	-2.73246
269437	Plch1	ENSMUSG00000036834	0.532344	0.0149139	0.0501994	2.73191
628004	Gm10561	ENSMUSG00000097649	0.424054	0.014922	0.0502142	2.73165
66440	Cdc26	ENSMUSG00000066149	0.266255	0.0149464	0.0502672	2.73085
68877	Maf1	ENSMUSG00000022553	0.316181	0.0149474	0.0502672	2.73082
27224	Eloa	ENSMUSG00000028668	-0.165929	0.0149485	0.0502672	-2.73078
67204	Eif2s2	ENSMUSG00000074656	-0.250122	0.0149623	0.0503014	-2.73033
77087	Ankrd11	ENSMUSG00000035569	0.216969	0.0149898	0.0503749	2.72943
414758	Zfp950	ENSMUSG00000074733	-0.453862	0.0149948	0.0503749	-2.72927
231148	Ablim2	ENSMUSG00000029095	0.600286	0.0149963	0.0503749	2.72922
29805	Znhit2	ENSMUSG00000075227	1.08582	0.0149986	0.0503749	2.72915
434353	A330074K22Rik	ENSMUSG00000097960	0.455831	0.0150157	0.0504204	2.72859
217893	Pacs2	ENSMUSG00000021143	0.281512	0.0150213	0.0504209	2.72841
67705	1810058I24Rik	ENSMUSG00000073155	0.368598	0.0150231	0.0504209	2.72835
14756	Gpld1	ENSMUSG00000021340	0.260749	0.0150415	0.0504692	2.72775
20399	Sh2b1	ENSMUSG00000030733	0.367131	0.0150447	0.0504692	2.72764
272031	Plppr1	ENSMUSG00000063446	0.392216	0.015055	0.0504908	2.72731
59008	Anapc5	ENSMUSG00000029472	0.234028	0.0150601	0.0504908	2.72714
56367	Scoc	ENSMUSG00000063253	-0.242434	0.0150619	0.0504908	-2.72708
268281	Shprh	ENSMUSG00000090112	-0.342234	0.0150742	0.050515	-2.72669
108832	Tmem74b	ENSMUSG00000044364	0.673952	0.0150794	0.050515	2.72652
27054	Sec23b	ENSMUSG00000027429	-0.290896	0.01508	0.050515	-2.7265
380714	Rph3al	ENSMUSG00000020847	0.542976	0.0150907	0.0505269	2.72615
23797	Akt3	ENSMUSG00000019699	-0.332852	0.0150937	0.0505269	-2.72605
18791	Plat	ENSMUSG00000031538	0.415646	0.0150944	0.0505269	2.72603
20587	Smarcb1	ENSMUSG00000000902	0.291816	0.0151091	0.0505641	2.72555
74925	4930479D17Rik	ENSMUSG00000085238	-0.748019	0.0151204	0.0505896	-2.72519
14081	Acsl1	ENSMUSG00000018796	-0.187868	0.0151462	0.0506636	-2.72435
268741	Tox4	ENSMUSG00000016831	-0.219745	0.0151789	0.0507609	-2.7233
67959	Puf60	ENSMUSG00000002524	0.367123	0.0151942	0.0507989	2.7228
70422	Ints2	ENSMUSG00000018068	-0.314685	0.0151975	0.0507989	-2.7227
71375	Foxn3	ENSMUSG00000033713	0.262796	0.0152081	0.0508221	2.72235
12576	Cdkn1b	ENSMUSG00000003031	-0.187973	0.0152206	0.0508519	-2.72195
16443	Itsn1	ENSMUSG00000022957	0.215531	0.0152293	0.0508688	2.72167
18600	Padi2	ENSMUSG00000028927	0.423477	0.015236	0.050879	2.72146
329934	Foxo6	ENSMUSG00000052135	0.975861	0.01527	0.0509626	2.72037
227526	Cdnf	ENSMUSG00000039496	-0.336504	0.015274	0.0509626	-2.72024
319513	Pced1a	ENSMUSG00000037773	0.252045	0.0152747	0.0509626	2.72021
269878	Megf8	ENSMUSG00000045039	0.473965	0.0152757	0.0509626	2.72018
71529	Kazn	ENSMUSG00000040606	0.246098	0.0152995	0.0510301	2.71942
15559	Htr2b	ENSMUSG00000026228	-3.99633	0.0153315	0.0511239	-2.7184
56040	Rplp1	ENSMUSG00000007892	1.0838	0.015335	0.0511239	2.71828
320554	Tcp11l1	ENSMUSG00000027175	-0.416851	0.0153507	0.051164	-2.71778
57751	Rnf25	ENSMUSG00000026171	0.233231	0.0153797	0.0512487	2.71686
19212	Pter	ENSMUSG00000026730	0.265441	0.0153996	0.0513027	2.71622
55948	Sfn	ENSMUSG00000047281	0.9009	0.0154042	0.0513057	2.71608
19042	Ppm1a	ENSMUSG00000021096	-0.207834	0.0154148	0.0513232	-2.71574
74493	Tnks2	ENSMUSG00000024811	-0.265648	0.015422	0.0513232	-2.71551
11740	Slc25a5	ENSMUSG00000016319	0.219538	0.0154233	0.0513232	2.71547
228413	Prrg4	ENSMUSG00000027171	-0.602238	0.0154241	0.0513232	-2.71544
241322	Zbtb6	ENSMUSG00000066798	-0.336356	0.0154341	0.0513441	-2.71513
16548	Khk	ENSMUSG00000029162	0.514204	0.0154467	0.0513737	2.71473
105782	Scrib	ENSMUSG00000022568	0.644426	0.0154535	0.0513842	2.71451
67673	Elob	ENSMUSG00000055839	0.871533	0.0154689	0.051404	2.71403
14107	Fat1	ENSMUSG00000070047	0.603038	0.0154742	0.051404	2.71386
116914	Slc19a2	ENSMUSG00000040918	-0.306653	0.0154894	0.0514423	-2.71338
213575	Dync2li1	ENSMUSG00000024253	0.173251	0.0154949	0.0514483	2.7132
20091	Rps3a1	ENSMUSG00000028081	0.180177	0.0155131	0.0514843	2.71263
18386	Oprd1	ENSMUSG00000050511	0.596549	0.0155199	0.0514946	2.71241
67037	Pmf1	ENSMUSG00000028066	0.619365	0.0155282	0.0514977	2.71215
76763	Mospd2	ENSMUSG00000061778	-0.302131	0.0155412	0.0515286	-2.71174
67281	Rpl37	ENSMUSG00000041841	0.546311	0.0155449	0.0515286	2.71162
100504626	Gm16364	ENSMUSG00000086915	-0.42484	0.0155664	0.0515831	-2.71095
229487	Gatb	ENSMUSG00000028085	0.287923	0.0155687	0.0515831	2.71087
666244	Tmsb15b1	ENSMUSG00000089768	-0.363111	0.0155867	0.0516304	-2.71031
20655	Sod1	ENSMUSG00000022982	0.210848	0.0156021	0.0516682	2.70982
238023	Hexdc	ENSMUSG00000039307	0.50161	0.0156055	0.0516682	2.70972
237782	Smcr8	ENSMUSG00000049323	-0.20002	0.0156193	0.0517018	-2.70928
68180	Hyi	ENSMUSG00000006395	0.549263	0.0156266	0.0517136	2.70905
109672	Cyb5a	ENSMUSG00000024646	0.160578	0.0156461	0.051766	2.70844
17701	Msx1	ENSMUSG00000048450	0.429337	0.015659	0.0517964	2.70804
75424	Zfp820	ENSMUSG00000069743	-0.86777	0.0156781	0.0518472	-2.70744
224727	Bag6	ENSMUSG00000024392	0.475819	0.0156922	0.0518815	2.707
64009	Syne1	ENSMUSG00000096054	-0.457525	0.0156985	0.05189	-2.7068
72667	Zfp444	ENSMUSG00000044876	0.214803	0.015723	0.0519389	2.70604
56695	Pnkd	ENSMUSG00000026179	0.379301	0.0157258	0.0519389	2.70595
80750	N4bp1	ENSMUSG00000031652	-0.235071	0.0157275	0.0519389	-2.7059
110835	Chrna5	ENSMUSG00000035594	0.642708	0.0157281	0.0519389	2.70588
56298	Atl2	ENSMUSG00000059811	-0.277423	0.0157538	0.0520066	-2.70508
18803	Plcg1	ENSMUSG00000016933	0.221432	0.0157561	0.0520066	2.70501
66932	Rexo1	ENSMUSG00000047417	0.570289	0.0157622	0.0520113	2.70482
22084	Tsc2	ENSMUSG00000002496	0.295784	0.0157651	0.0520113	2.70473
73405	1700055D18Rik	ENSMUSG00000070997	0.430789	0.0157687	0.0520113	2.70462
22154	Tubb5	ENSMUSG00000001525	0.343408	0.0158033	0.0521133	2.70354
235047	Zfp809	ENSMUSG00000057982	-0.285754	0.0158124	0.0521232	-2.70326
19348	Kif20a	ENSMUSG00000003779	0.337249	0.0158138	0.0521232	2.70322
12015	Bad	ENSMUSG00000024959	0.691612	0.0158273	0.0521457	2.7028
66164	Nip7	ENSMUSG00000031917	-0.221624	0.0158281	0.0521457	-2.70277
18844	Plxna1	ENSMUSG00000030084	0.457271	0.0158443	0.0521869	2.70227
233073	U2af1l4	ENSMUSG00000078765	0.423363	0.0158647	0.0522418	2.70164
93706	Pcdhgc3	ENSMUSG00000102918	0.196467	0.015885	0.0522963	2.70101
637776	Zfp977	ENSMUSG00000092335	-0.981561	0.0159057	0.0523476	-2.70038
240752	Pik3c2b	ENSMUSG00000026447	0.33108	0.0159081	0.0523476	2.7003
56070	Tcerg1	ENSMUSG00000024498	-0.287341	0.0159128	0.0523508	-2.70015
245847	Amdhd2	ENSMUSG00000036820	0.728849	0.0159505	0.0524624	2.69899
66873	Tril	ENSMUSG00000043496	0.243605	0.0159801	0.0525475	2.69808
56013	Srcin1	ENSMUSG00000038453	0.339535	0.0160218	0.0526607	2.69681
263764	Creg2	ENSMUSG00000050967	-0.305687	0.0160221	0.0526607	-2.6968
78829	Tsc22d4	ENSMUSG00000029723	0.530945	0.0160293	0.0526719	2.69658
13803	Enc1	ENSMUSG00000041773	-0.204793	0.0160473	0.0527188	-2.69603
67242	Gemin6	ENSMUSG00000055760	-0.30745	0.0160729	0.0527865	-2.69524
12988	Csk	ENSMUSG00000032312	0.604394	0.0160755	0.0527865	2.69517
12091	Glb1	ENSMUSG00000045594	0.183774	0.0160798	0.0527884	2.69503
19015	Ppard	ENSMUSG00000002250	0.605951	0.016106	0.052862	2.69423
18763	Pkd1	ENSMUSG00000032855	0.391129	0.0161217	0.0529009	2.69376
50780	Rgs3	ENSMUSG00000059810	0.397904	0.0161291	0.0529129	2.69353
102502	Pls1	ENSMUSG00000049493	-0.737157	0.0161474	0.0529604	-2.69298
81904	Cacng7	ENSMUSG00000069806	0.28646	0.0161612	0.0529933	2.69256
22224	Usp10	ENSMUSG00000031826	0.204267	0.0161696	0.0530085	2.6923
16997	Ltbp2	ENSMUSG00000002020	0.516964	0.0161952	0.0530723	2.69153
69934	Trmt10b	ENSMUSG00000035601	-0.216505	0.0162001	0.0530723	-2.69138
14787	Rhpn1	ENSMUSG00000022580	1.02802	0.0162032	0.0530723	2.69128
71617	Armh3	ENSMUSG00000039901	-0.203095	0.0162043	0.0530723	-2.69125
270058	Map1s	ENSMUSG00000019261	0.938087	0.0162333	0.0531424	2.69037
214133	Tet2	ENSMUSG00000040943	-0.401846	0.016256	0.0532041	-2.68969
54608	Abhd2	ENSMUSG00000039202	-0.287783	0.0162623	0.0532125	-2.68949
218772	Rarb	ENSMUSG00000017491	0.238497	0.0162751	0.0532358	2.68911
330788	Zfp866	ENSMUSG00000043090	-0.269801	0.0162793	0.0532358	-2.68898
67030	Fancl	ENSMUSG00000004018	0.302577	0.0162809	0.0532358	2.68893
19981	Rpl37a	ENSMUSG00000046330	0.513986	0.0162887	0.053249	2.6887
67657	Rabl3	ENSMUSG00000022827	-0.311524	0.0163015	0.0532661	-2.68831
230598	Nrd1	ENSMUSG00000053510	-0.236411	0.0163016	0.0532661	-2.68831
74125	Armc8	ENSMUSG00000032468	-0.186541	0.0163125	0.0532886	-2.68798
56703	Pigo	ENSMUSG00000028454	0.411675	0.0163161	0.0532886	2.68787
83945	Dnaja3	ENSMUSG00000004069	-0.158248	0.0163306	0.0533234	-2.68744
319278	Shfl	ENSMUSG00000038884	0.491776	0.0163484	0.0533692	2.6869
234684	Lrrc29	ENSMUSG00000041679	-0.633632	0.0163529	0.0533713	-2.68677
217265	Abca5	ENSMUSG00000018800	-0.537489	0.016369	0.0534114	-2.68628
22333	Vdac1	ENSMUSG00000020402	-0.146395	0.0163989	0.0534966	-2.68539
18813	Pa2g4	ENSMUSG00000025364	-0.202794	0.0164052	0.0535047	-2.6852
236643	Sytl5	ENSMUSG00000054453	-1.19606	0.0164187	0.0535237	-2.6848
208650	Cblb	ENSMUSG00000022637	0.321773	0.0164226	0.0535237	2.68468
279766	Rhbdd3	ENSMUSG00000034175	0.692995	0.0164587	0.0536291	2.6836
57874	Hacd3	ENSMUSG00000033629	-0.192785	0.0164703	0.0536451	-2.68325
20482	Skil	ENSMUSG00000027660	-0.294028	0.0164713	0.0536451	-2.68322
58799	Crbn	ENSMUSG00000005362	-0.273469	0.0164779	0.053654	-2.68303
16467	Atcay	ENSMUSG00000034958	-0.259596	0.0165039	0.0537262	-2.68225
108168101	Gm46430	ENSMUSG00000113204	-0.351462	0.0165247	0.0537813	-2.68164
20301	Ccl27a	ENSMUSG00000073888	0.475228	0.0165395	0.053817	2.68119
56323	Dnajb5	ENSMUSG00000036052	0.299638	0.0165489	0.0538349	2.68092
70549	Tln2	ENSMUSG00000052698	0.42449	0.0165625	0.0538666	2.68051
69694	Tatdn1	ENSMUSG00000050891	-0.359515	0.0165706	0.053878	-2.68027
235582	Glyctk	ENSMUSG00000020258	0.415872	0.0165737	0.053878	2.68018
56869	Zfp109	ENSMUSG00000074283	-0.337735	0.0166054	0.0539684	-2.67924
68499	Mrpl53	ENSMUSG00000030037	0.508143	0.0166117	0.0539763	2.67906
75570	Nhej1	ENSMUSG00000026162	0.506967	0.0166335	0.0540022	2.67841
12864	Cox6c	ENSMUSG00000014313	0.332814	0.0166346	0.0540022	2.67838
20430	Cyfip1	ENSMUSG00000030447	0.197599	0.016636	0.0540022	2.67834
100504191	Gm16576	ENSMUSG00000087543	0.479702	0.0166378	0.0540022	2.67828
105855	Nckap1l	ENSMUSG00000022488	-0.828305	0.016639	0.0540022	-2.67825
217219	Fam171a2	ENSMUSG00000034685	0.848549	0.0166456	0.0540068	2.67806
53417	Hif3a	ENSMUSG00000004328	-0.857663	0.0166481	0.0540068	-2.67798
76688	Arfrp1	ENSMUSG00000038671	0.168846	0.0166543	0.0540142	2.6778
11593	Aga	ENSMUSG00000031521	0.270066	0.0166583	0.0540148	2.67768
20370	Sez6	ENSMUSG00000000632	0.649397	0.0166758	0.0540591	2.67716
76580	Mib2	ENSMUSG00000029060	0.746471	0.0166956	0.0541106	2.67658
67582	Slc25a26	ENSMUSG00000045100	0.390835	0.0167149	0.0541511	2.67601
207565	Camkk2	ENSMUSG00000029471	0.287858	0.0167158	0.0541511	2.67599
51800	Bok	ENSMUSG00000026278	0.44626	0.0167342	0.0541979	2.67545
234582	Ccdc102a	ENSMUSG00000063605	0.58976	0.0167615	0.0542598	2.67464
68837	Foxk2	ENSMUSG00000039275	-0.173195	0.0167649	0.0542598	-2.67454
66897	Naa16	ENSMUSG00000022020	-0.273284	0.0167649	0.0542598	-2.67454
27426	Nagpa	ENSMUSG00000023143	0.50988	0.01678	0.0542912	2.6741
17392	Mmp3	ENSMUSG00000043613	-1.27242	0.0167824	0.0542912	-2.67403
14809	Grik5	ENSMUSG00000003378	0.540447	0.0167875	0.054295	2.67388
102595	Plekho2	ENSMUSG00000050721	0.28021	0.0167998	0.0543223	2.67352
65971	Tbata	ENSMUSG00000020096	0.775566	0.0168146	0.0543576	2.67309
170930	Sumo2	ENSMUSG00000020738	0.296301	0.0168189	0.0543588	2.67297
329375	Cfap77	ENSMUSG00000079502	0.492369	0.0168407	0.0544168	2.67233
20901	Strap	ENSMUSG00000030224	-0.244668	0.0168784	0.0545258	-2.67123
233168	AI987944	ENSMUSG00000056383	-0.326626	0.0168822	0.0545258	-2.67112
14084	Faf1	ENSMUSG00000010517	-0.2349	0.016897	0.0545563	-2.67069
320916	Wscd2	ENSMUSG00000063430	0.469818	0.0168995	0.0545563	2.67062
21749	Terf1	ENSMUSG00000025925	-0.381584	0.0169099	0.0545765	-2.67031
347740	2900097C17Rik	ENSMUSG00000102869	-0.241463	0.0169135	0.0545765	-2.67021
56087	Dnah10	ENSMUSG00000038011	0.915533	0.0169259	0.0545904	2.66985
224836	Usp49	ENSMUSG00000090115	-0.24535	0.0169294	0.0545904	-2.66975
76132	Faxc	ENSMUSG00000028246	-0.417788	0.0169296	0.0545904	-2.66974
56473	Fads2	ENSMUSG00000024665	0.280565	0.0169829	0.0547399	2.6682
71790	Anxa9	ENSMUSG00000015702	0.642886	0.0169859	0.0547399	2.66811
233890	Zfp768	ENSMUSG00000047371	0.376502	0.0169877	0.0547399	2.66806
667373	Ifit1bl1	ENSMUSG00000079339	0.48637	0.0170138	0.0548016	2.6673
52874	Pum3	ENSMUSG00000041360	0.150904	0.0170165	0.0548016	2.66722
99138	Stard7	ENSMUSG00000027367	-0.237367	0.0170186	0.0548016	-2.66716
117109	Pop5	ENSMUSG00000060152	0.245901	0.0170529	0.0548993	2.66617
243780	E330009J07Rik	ENSMUSG00000037172	-0.302271	0.0171012	0.0550402	-2.66478
216440	Os9	ENSMUSG00000040462	0.311709	0.0171045	0.0550402	2.66469
56361	Pus1	ENSMUSG00000029507	0.427105	0.0171157	0.0550635	2.66436
170571	Cntnap4	ENSMUSG00000031772	-0.225733	0.0171511	0.0551604	-2.66335
94178	Mcoln1	ENSMUSG00000004567	0.454728	0.0171537	0.0551604	2.66327
26405	Map3k2	ENSMUSG00000024383	-0.335032	0.0171697	0.0551989	-2.66282
67803	Limd2	ENSMUSG00000040699	0.71698	0.0171796	0.0552132	2.66253
74173	Rab10os	ENSMUSG00000079179	0.259709	0.0171827	0.0552132	2.66244
21886	Tle2	ENSMUSG00000034771	0.599299	0.017186	0.0552132	2.66235
207740	Ubald1	ENSMUSG00000039568	0.407219	0.0171907	0.0552156	2.66221
68718	Rnf166	ENSMUSG00000014470	0.549437	0.0172085	0.0552474	2.66171
77891	Ube2s	ENSMUSG00000060860	0.31656	0.0172148	0.0552551	2.66152
245527	Eda2r	ENSMUSG00000034457	-0.27351	0.0172512	0.0553372	-2.66048
67397	Erp29	ENSMUSG00000029616	0.312046	0.0172513	0.0553372	2.66048
18795	Plcb1	ENSMUSG00000051177	-0.303773	0.0172523	0.0553372	-2.66045
50720	Sacs	ENSMUSG00000048279	-0.691951	0.0172727	0.0553901	-2.65987
14219	Ccn2	ENSMUSG00000019997	0.425859	0.017285	0.0554116	2.65952
66916	Ndufb7	ENSMUSG00000033938	0.956808	0.0172874	0.0554116	2.65945
68979	Nol11	ENSMUSG00000018433	-0.213694	0.0172956	0.0554252	-2.65922
98415	Nucks1	ENSMUSG00000026434	-0.275704	0.017302	0.0554331	-2.65904
66156	Anapc11	ENSMUSG00000025135	0.600797	0.0173079	0.0554394	2.65887
76257	Slc38a3	ENSMUSG00000010064	0.484145	0.0173201	0.0554658	2.65852
23934	Ly6h	ENSMUSG00000022577	0.633511	0.017336	0.0555038	2.65807
272381	Lrrc4b	ENSMUSG00000047085	0.885783	0.0173495	0.0555344	2.65769
66861	Dnajc10	ENSMUSG00000027006	-0.207601	0.0173578	0.0555433	-2.65745
108927	Lhfp	ENSMUSG00000048332	-0.205963	0.0173602	0.0555433	-2.65738
269713	Clip2	ENSMUSG00000063146	0.555392	0.0173893	0.0556234	2.65656
56086	Set	ENSMUSG00000054766	-0.192722	0.0174031	0.0556547	-2.65617
216154	Med16	ENSMUSG00000013833	0.827632	0.0174174	0.0556708	2.65577
98970	Fibcd1	ENSMUSG00000026841	0.948154	0.0174182	0.0556708	2.65574
72338	Wdr89	ENSMUSG00000045690	-0.428487	0.01742	0.0556708	-2.65569
329165	Abi2	ENSMUSG00000026782	-0.230971	0.017425	0.0556741	-2.65555
71951	Gpc2	ENSMUSG00000029510	0.453705	0.0174354	0.0556784	2.65526
14260	Fmn1	ENSMUSG00000044042	-0.541544	0.0174359	0.0556784	-2.65524
71367	Chst9	ENSMUSG00000047161	0.93402	0.0174409	0.0556784	2.6551
72141	Adpgk	ENSMUSG00000025236	-0.637363	0.0174423	0.0556784	-2.65506
22685	Zfp239	ENSMUSG00000042097	-0.210164	0.0174529	0.0556993	-2.65476
100036768	Gm11696	ENSMUSG00000056687	0.489919	0.017468	0.0557348	2.65434
20265	Scn1a	ENSMUSG00000064329	-0.341874	0.0174836	0.0557719	-2.6539
67824	Nmral1	ENSMUSG00000063445	0.60391	0.0174919	0.055785	2.65367
70325	Pigw	ENSMUSG00000045140	-0.28566	0.0174957	0.055785	-2.65356
68576	Lamtor5	ENSMUSG00000087260	0.21013	0.0175056	0.0558037	2.65328
93891	Pcdhb20	ENSMUSG00000046191	0.269124	0.0175298	0.0558665	2.6526
210982	Bicral	ENSMUSG00000036568	0.226245	0.0175333	0.0558665	2.6525
97863	Fam8a1	ENSMUSG00000069237	-0.27386	0.0175436	0.0558868	-2.65221
66116	Nat8f1	ENSMUSG00000057103	0.363508	0.017555	0.0559103	2.65189
77018	Col25a1	ENSMUSG00000058897	0.26881	0.0175624	0.055921	2.65169
15259	Hipk3	ENSMUSG00000027177	-0.313736	0.0175686	0.0559282	-2.65151
381066	Zfp948	ENSMUSG00000067931	-0.613052	0.0175782	0.055946	-2.65124
73635	Ptges3l	ENSMUSG00000097487	-0.418354	0.0175923	0.0559781	-2.65085
108168395	Gm45871	ENSMUSG00000110277	-0.368323	0.0176254	0.0560705	-2.64992
22256	Ung	ENSMUSG00000029591	0.527428	0.0176465	0.0561222	2.64933
102644	Oaf	ENSMUSG00000032014	0.493508	0.0176521	0.0561222	2.64918
68732	Carmil1	ENSMUSG00000021338	0.218664	0.0176537	0.0561222	2.64913
19934	Rpl22	ENSMUSG00000028936	0.147656	0.0176628	0.0561385	2.64888
68520	Zfyve21	ENSMUSG00000021286	0.279289	0.0176822	0.0561754	2.64834
71898	Apol9b	ENSMUSG00000068246	0.893239	0.0176825	0.0561754	2.64833
67942	Atp5g2	ENSMUSG00000062683	0.66004	0.0177172	0.056273	2.64736
18708	Pik3r1	ENSMUSG00000041417	0.305615	0.017726	0.0562883	2.64712
17702	Msx2	ENSMUSG00000021469	0.71248	0.0177494	0.0563495	2.64647
338350	Acad12	ENSMUSG00000042647	0.430385	0.0177638	0.0563824	2.64607
12943	Pcdha10	ENSMUSG00000007440	-0.376659	0.0177822	0.0564269	-2.64556
69082	Zc3h15	ENSMUSG00000027091	-0.288403	0.0177858	0.0564269	-2.64546
242748	Disp3	ENSMUSG00000041544	0.80821	0.0177971	0.0564498	2.64515
65019	Rpl23	ENSMUSG00000071415	0.207668	0.0178202	0.0565101	2.64451
50997	Mpp2	ENSMUSG00000017314	0.375696	0.0178503	0.0565927	2.64368
12928	Crk	ENSMUSG00000017776	-0.217597	0.0178909	0.0567086	-2.64256
20529	Slc31a1	ENSMUSG00000066150	-0.229805	0.0179034	0.0567355	-2.64221
71699	Slc41a3	ENSMUSG00000030089	0.484322	0.0179226	0.0567832	2.64169
68420	Ankrd13a	ENSMUSG00000041870	0.171934	0.0179381	0.0568197	2.64126
100041151	Gm3636	ENSMUSG00000091754	-1.40645	0.0179579	0.0568695	-2.64072
16206	Lrig1	ENSMUSG00000030029	0.383264	0.0179646	0.0568777	2.64053
27418	Mkln1	ENSMUSG00000025609	-0.356637	0.0179692	0.0568793	-2.64041
56205	Ensa	ENSMUSG00000038619	-0.167544	0.017993	0.0569418	-2.63975
22378	Wbp2	ENSMUSG00000034341	0.29582	0.0180161	0.0570021	2.63912
81898	Sf3b1	ENSMUSG00000025982	-0.250096	0.0180243	0.0570051	-2.6389
78428	Pym1	ENSMUSG00000064030	0.438087	0.0180252	0.0570051	2.63887
69487	Ndufaf5	ENSMUSG00000027384	-0.265679	0.0180848	0.0571804	-2.63725
56873	Lmbr1	ENSMUSG00000010721	-0.232676	0.0180932	0.0571942	-2.63702
67457	Frmd8	ENSMUSG00000024816	0.291996	0.0180981	0.0571968	2.63688
56527	Mast1	ENSMUSG00000053693	0.518419	0.0181087	0.057216	2.6366
20604	Sst	ENSMUSG00000004366	0.489207	0.0181124	0.057216	2.63649
78891	Scyl1	ENSMUSG00000024941	0.506	0.018128	0.0572522	2.63607
20222	Sf3a2	ENSMUSG00000020211	0.606443	0.0181332	0.0572559	2.63593
230761	Zfp362	ENSMUSG00000028799	0.561788	0.0181783	0.0573817	2.6347
78266	Zfp687	ENSMUSG00000019338	0.250348	0.0181835	0.0573817	2.63456
13852	Stx2	ENSMUSG00000029428	0.296198	0.0181854	0.0573817	2.63451
65107	Lrp10	ENSMUSG00000022175	0.362585	0.0182086	0.0574421	2.63388
17171	Mas1	ENSMUSG00000068037	-0.300599	0.0182641	0.0575848	-2.63238
68889	Ubac2	ENSMUSG00000041765	0.270359	0.018266	0.0575848	2.63233
353499	Tmc4	ENSMUSG00000019734	0.492129	0.0182665	0.0575848	2.63232
433693	Akirin2	ENSMUSG00000028291	-0.238513	0.0182726	0.0575848	-2.63215
20515	Slc20a1	ENSMUSG00000027397	-0.214959	0.0182768	0.0575848	-2.63204
217449	Trappc12	ENSMUSG00000020628	0.274289	0.0182786	0.0575848	2.63199
57784	Bin3	ENSMUSG00000022089	-0.311714	0.0182863	0.0575936	-2.63178
232539	Klhl42	ENSMUSG00000040102	-0.201362	0.0182924	0.0575936	-2.63162
13396	Dlx6	ENSMUSG00000029754	0.435781	0.0182981	0.0575936	2.63146
67920	Mak16	ENSMUSG00000031578	-0.346123	0.0182999	0.0575936	-2.63142
56207	Uchl5	ENSMUSG00000018189	-0.318675	0.0183026	0.0575936	-2.63134
78913	Ltn1	ENSMUSG00000052299	-0.279691	0.0183061	0.0575936	-2.63125
16201	Ilf3	ENSMUSG00000032178	0.23925	0.0183149	0.0576082	2.63101
67390	Mrm3	ENSMUSG00000038046	-0.330667	0.0183223	0.0576177	-2.63081
381801	Tatdn2	ENSMUSG00000056952	-0.162944	0.0183262	0.0576177	-2.63071
17169	Mark3	ENSMUSG00000007411	-0.137456	0.0183429	0.0576574	-2.63026
20187	Ryk	ENSMUSG00000032547	0.161764	0.0183552	0.0576829	2.62993
68082	Dusp19	ENSMUSG00000027001	-0.274513	0.0183954	0.0577642	-2.62885
50876	Tmod2	ENSMUSG00000032186	-0.347455	0.0183965	0.0577642	-2.62882
66492	Zmat2	ENSMUSG00000001383	-0.197735	0.0183976	0.0577642	-2.62879
12952	Cry1	ENSMUSG00000020038	-0.243617	0.0184053	0.057769	-2.62858
270096	Mon1b	ENSMUSG00000078908	0.163663	0.0184112	0.057769	2.62843
53901	Rcan2	ENSMUSG00000039601	-0.454794	0.0184127	0.057769	-2.62839
66995	Zcchc18	ENSMUSG00000031428	-0.192962	0.0184156	0.057769	-2.62831
74552	Nipal3	ENSMUSG00000028803	0.318352	0.0184281	0.057795	2.62797
268301	Sowahc	ENSMUSG00000098188	0.260339	0.0184504	0.057852	2.62738
66448	Mrpl20	ENSMUSG00000029066	0.231896	0.0184632	0.0578793	2.62703
72181	Nsun4	ENSMUSG00000028706	-0.194842	0.0184706	0.0578829	-2.62684
218210	Nup153	ENSMUSG00000021374	-0.279994	0.0184726	0.0578829	-2.62678
226412	R3hdm1	ENSMUSG00000056211	-0.508483	0.0184781	0.0578872	-2.62664
228836	Dlgap4	ENSMUSG00000061689	0.367543	0.0184997	0.0579416	2.62606
208198	Btbd2	ENSMUSG00000003344	0.773368	0.0185068	0.0579508	2.62587
225030	Kcng3	ENSMUSG00000045053	-0.687165	0.0185203	0.05798	-2.62551
52829	Lurap1l	ENSMUSG00000048706	-0.337806	0.0185276	0.05799	-2.62532
107328	Trpt1	ENSMUSG00000047656	0.459638	0.0185349	0.0580001	2.62512
68337	Crip2	ENSMUSG00000006356	0.773991	0.0185506	0.0580262	2.6247
320933	D230017M19Rik	ENSMUSG00000097131	0.593594	0.0185516	0.0580262	2.62468
234378	Klhl26	ENSMUSG00000055707	0.287454	0.018556	0.0580262	2.62456
384198	Fam47e	ENSMUSG00000057068	0.585077	0.0185599	0.0580262	2.62446
75901	Dcp1a	ENSMUSG00000021962	-0.215283	0.0185792	0.0580735	-2.62394
84113	Ptov1	ENSMUSG00000038502	0.824682	0.0185902	0.0580933	2.62365
68095	Ociad1	ENSMUSG00000029152	-0.160008	0.0185939	0.0580933	-2.62356
70601	Ecd	ENSMUSG00000021810	-0.234697	0.0186401	0.0582247	-2.62233
19411	Rarg	ENSMUSG00000001288	-0.478184	0.0186449	0.0582266	-2.6222
19062	Inpp5k	ENSMUSG00000006127	0.218552	0.0186644	0.058272	2.62169
107029	Me2	ENSMUSG00000024556	-0.208745	0.0186677	0.058272	-2.6216
11438	Chrna4	ENSMUSG00000027577	0.599817	0.0186779	0.0582786	2.62133
271305	Phf21b	ENSMUSG00000016624	0.478998	0.0186782	0.0582786	2.62132
217149	Cisd3	ENSMUSG00000078695	0.488976	0.0186929	0.0582986	2.62093
214345	Lrrc1	ENSMUSG00000032352	0.451629	0.0186929	0.0582986	2.62093
72727	B3gat3	ENSMUSG00000071649	0.571122	0.0187254	0.0583869	2.62008
23872	Ets2	ENSMUSG00000022895	-0.590092	0.0187421	0.058426	-2.61963
246081	Defb11	ENSMUSG00000045337	1.14069	0.0187575	0.0584609	2.61923
72462	Rrp1b	ENSMUSG00000058392	-0.32943	0.0187716	0.0584917	-2.61886
270163	Myo9a	ENSMUSG00000039585	-0.374416	0.0187857	0.0585224	-2.61849
73713	Rbm20	ENSMUSG00000043639	0.278789	0.0187995	0.0585391	2.61813
72615	Anks3	ENSMUSG00000022515	0.344307	0.0188047	0.0585391	2.61799
55980	Impa1	ENSMUSG00000027531	-0.227869	0.0188091	0.0585391	-2.61787
21974	Top2b	ENSMUSG00000017485	-0.28515	0.0188146	0.0585391	-2.61773
105244162	Gm39822	ENSMUSG00000110618	-0.770629	0.0188162	0.0585391	-2.61769
26914	Macroh2a1	ENSMUSG00000015937	0.25047	0.018819	0.0585391	2.61761
14011	Etv6	ENSMUSG00000030199	0.200626	0.0188203	0.0585391	2.61758
140919	Slc17a6	ENSMUSG00000030500	-1.51384	0.0188333	0.0585664	-2.61724
319996	Casc4	ENSMUSG00000060227	-0.336326	0.0188488	0.0585869	-2.61683
69697	Camsap3	ENSMUSG00000044433	0.446397	0.0188548	0.0585869	2.61668
27267	Cars	ENSMUSG00000010755	-0.2537	0.0188571	0.0585869	-2.61662
16653	Kras	ENSMUSG00000030265	-0.297021	0.01886	0.0585869	-2.61654
381338	Lonrf2	ENSMUSG00000048814	-0.202084	0.0188608	0.0585869	-2.61652
277939	C2cd3	ENSMUSG00000047248	0.289088	0.0188753	0.0586099	2.61614
66230	Mrps28	ENSMUSG00000040269	0.364331	0.0188772	0.0586099	2.61609
12995	Csnk2a1	ENSMUSG00000074698	-0.224463	0.0188813	0.0586099	-2.61598
18223	Numbl	ENSMUSG00000063160	0.564114	0.0188856	0.0586099	2.61587
19713	Ret	ENSMUSG00000030110	-0.373376	0.018892	0.0586099	-2.6157
232934	Mypop	ENSMUSG00000048481	0.5476	0.0188934	0.0586099	2.61566
13885	Esd	ENSMUSG00000021996	-0.321903	0.0189084	0.0586434	-2.61527
27215	Azi2	ENSMUSG00000039285	-0.26778	0.0189379	0.0587166	-2.6145
80294	Pofut2	ENSMUSG00000020260	0.515239	0.0189404	0.0587166	2.61444
14479	Usp15	ENSMUSG00000020124	-0.247688	0.0189873	0.0588488	-2.61322
19712	Rest	ENSMUSG00000029249	0.208501	0.0190128	0.0589051	2.61255
72972	Ccser2	ENSMUSG00000058690	-0.24714	0.0190192	0.0589051	-2.61239
70008	Ace2	ENSMUSG00000015405	0.735922	0.0190216	0.0589051	2.61233
24086	Tlk2	ENSMUSG00000020694	-0.251993	0.0190249	0.0589051	-2.61224
360013	Myo18a	ENSMUSG00000000631	0.469666	0.0190265	0.0589051	2.6122
107607	Nod1	ENSMUSG00000038058	0.294239	0.0190343	0.0589054	2.612
57278	Bcam	ENSMUSG00000002980	0.667387	0.0190351	0.0589054	2.61198
320700	A930033H14Rik	ENSMUSG00000090622	-0.667692	0.0190706	0.0590022	-2.61106
75826	Senp2	ENSMUSG00000022855	-0.330086	0.0190873	0.0590289	-2.61062
140482	Zfp358	ENSMUSG00000047264	0.305907	0.0190876	0.0590289	2.61061
78304	Naa38	ENSMUSG00000059278	0.460947	0.0190927	0.0590316	2.61048
15530	Hspg2	ENSMUSG00000028763	1.04572	0.0191352	0.0591496	2.60939
217258	Abca8a	ENSMUSG00000041828	0.745936	0.0191688	0.0592331	2.60852
67008	Yae1d1	ENSMUSG00000075054	-0.298858	0.0191706	0.0592331	-2.60847
212139	Cc2d1a	ENSMUSG00000036686	0.545716	0.0191813	0.0592405	2.6082
58226	Cacna1h	ENSMUSG00000024112	0.604649	0.0191815	0.0592405	2.60819
68507	Ppfia4	ENSMUSG00000026458	0.389719	0.0192109	0.0593182	2.60743
268448	Phf12	ENSMUSG00000037791	0.261056	0.0192251	0.0593489	2.60707
30052	Pcsk1n	ENSMUSG00000039278	1.27308	0.0192328	0.0593594	2.60687
74335	Xrcc3	ENSMUSG00000021287	0.546819	0.0192562	0.0594185	2.60627
192196	Luc7l2	ENSMUSG00000029823	-0.292846	0.0192742	0.0594611	-2.60581
17717	ND2	ENSMUSG00000064345	-0.494627	0.0192898	0.059496	-2.60541
22134	Tgoln1	ENSMUSG00000056429	-0.278222	0.0193165	0.0595633	-2.60472
246154	Vasn	ENSMUSG00000039646	0.641253	0.0193226	0.0595633	2.60457
59058	Bhlhe22	ENSMUSG00000025128	0.366258	0.0193262	0.0595633	2.60448
18583	Pde7a	ENSMUSG00000069094	-0.304898	0.0193318	0.0595633	-2.60433
20539	Slc7a5	ENSMUSG00000040010	-0.375039	0.0193329	0.0595633	-2.6043
69181	Dyrk2	ENSMUSG00000028630	-0.267998	0.0193466	0.0595924	-2.60395
76808	Rpl18a	ENSMUSG00000045128	0.645185	0.0193645	0.0596344	2.6035
67885	Mtln	ENSMUSG00000051319	0.285143	0.0193777	0.0596617	2.60316
232440	H2afj	ENSMUSG00000060032	0.507868	0.0193904	0.0596877	2.60284
22715	Zfp57	ENSMUSG00000036036	-0.501024	0.0194036	0.0597153	-2.6025
66431	Oxld1	ENSMUSG00000039670	0.53977	0.0194617	0.0598724	2.60102
19358	Rad23a	ENSMUSG00000003813	0.382969	0.0194632	0.0598724	2.60098
67839	Gpsm1	ENSMUSG00000026930	0.479975	0.0195021	0.0599786	2.6
67914	Coq9	ENSMUSG00000031782	0.294345	0.0195107	0.0599919	2.59978
75406	Ndufs7	ENSMUSG00000020153	0.845046	0.0195163	0.0599923	2.59964
72775	Fance	ENSMUSG00000007570	0.619778	0.0195194	0.0599923	2.59956
215707	Ccdc92	ENSMUSG00000037979	0.541608	0.0195465	0.0600625	2.59887
11837	Rplp0	ENSMUSG00000067274	0.608607	0.0195551	0.0600757	2.59865
217154	Stac2	ENSMUSG00000017400	-0.975192	0.0195832	0.0601486	-2.59795
213208	Il20rb	ENSMUSG00000044244	0.582782	0.0196432	0.0603196	2.59643
24000	Ptpn21	ENSMUSG00000021009	0.298701	0.0196553	0.0603429	2.59613
27356	Insl6	ENSMUSG00000050957	0.346648	0.0196594	0.0603429	2.59602
78618	Acap2	ENSMUSG00000049076	-0.232474	0.0196797	0.0603921	-2.59551
103806	Maml1	ENSMUSG00000050567	0.232658	0.0196844	0.0603933	2.59539
14349	Fv1	ENSMUSG00000070583	0.347908	0.0197041	0.0604402	2.5949
386612	Thoc6	ENSMUSG00000041319	0.643547	0.0197352	0.0605223	2.59412
67369	Qpctl	ENSMUSG00000030407	-0.284225	0.0197433	0.060534	-2.59392
214917	Fam173a	ENSMUSG00000057411	0.59596	0.0197531	0.0605507	2.59367
218820	Zfp503	ENSMUSG00000039081	0.485569	0.0197579	0.0605522	2.59355
54646	Ppp1r3f	ENSMUSG00000039556	0.245815	0.0197828	0.0605938	2.59293
20851	Stat5b	ENSMUSG00000020919	0.217354	0.0197862	0.0605938	2.59284
240067	Zfp952	ENSMUSG00000053390	-0.277634	0.019787	0.0605938	-2.59282
217558	G2e3	ENSMUSG00000035293	-0.410257	0.0197906	0.0605938	-2.59273
76088	Dock8	ENSMUSG00000052085	-0.864834	0.0197932	0.0605938	-2.59267
22240	Dpysl3	ENSMUSG00000024501	-0.361114	0.0198034	0.0606118	-2.59241
69798	1810044D09Rik	ENSMUSG00000100680	0.739081	0.0198238	0.0606609	2.59191
235606	Apeh	ENSMUSG00000032590	0.406483	0.019838	0.0606802	2.59155
268890	Lsamp	ENSMUSG00000061080	-0.306775	0.0198388	0.0606802	-2.59153
244152	Tsku	ENSMUSG00000049580	0.386776	0.019856	0.0607197	2.5911
214812	Zfp609	ENSMUSG00000040524	0.189421	0.0198689	0.0607459	2.59078
21336	Tacr1	ENSMUSG00000030043	-0.666966	0.0198819	0.0607662	-2.59046
73451	Zfp763	ENSMUSG00000067430	-0.314008	0.0198843	0.0607662	-2.5904
66867	Hmg20a	ENSMUSG00000032329	0.150801	0.0198973	0.0607926	2.59007
12465	Cct5	ENSMUSG00000022234	0.164725	0.019902	0.0607937	2.58996
15228	Foxg1	ENSMUSG00000020950	-0.226474	0.0199188	0.0608132	-2.58954
213990	Agap3	ENSMUSG00000023353	0.518155	0.0199203	0.0608132	2.5895
53413	Exoc7	ENSMUSG00000020792	0.384446	0.0199223	0.0608132	2.58945
100504309	Smim27	ENSMUSG00000028407	0.614912	0.0199258	0.0608132	2.58936
66235	Eif1ax	ENSMUSG00000067194	-0.269196	0.0199421	0.0608497	-2.58896
71591	Zfp251	ENSMUSG00000022526	-0.165501	0.0199483	0.0608524	-2.58881
83398	Ndst3	ENSMUSG00000027977	-0.528673	0.0199517	0.0608524	-2.58872
78593	Nrip3	ENSMUSG00000034825	-0.298685	0.0199924	0.0609634	-2.58771
75914	Exoc6b	ENSMUSG00000033769	-0.252834	0.0200049	0.0609777	-2.5874
102414	Clk3	ENSMUSG00000032316	0.286687	0.0200058	0.0609777	2.58738
21982	Tmem165	ENSMUSG00000029234	-0.201729	0.0200264	0.0610185	-2.58687
67226	Tmem19	ENSMUSG00000069520	-0.160187	0.0200299	0.0610185	-2.58678
20740	Sptan1	ENSMUSG00000057738	0.334154	0.0200337	0.0610185	2.58669
16774	Lama3	ENSMUSG00000024421	-0.943003	0.0200367	0.0610185	-2.58662
56707	Zfp111	ENSMUSG00000087598	-0.306003	0.0200482	0.06103	-2.58633
67681	Mrpl18	ENSMUSG00000057388	0.207892	0.0200528	0.06103	2.58622
74559	Elovl7	ENSMUSG00000021696	-0.807105	0.0200569	0.06103	-2.58612
216011	Lrrc20	ENSMUSG00000037151	0.304002	0.0200593	0.06103	2.58606
20869	Stk11	ENSMUSG00000003068	0.468463	0.0200623	0.06103	2.58598
12308	Calb2	ENSMUSG00000003657	0.56667	0.0200948	0.0610988	2.58518
22668	Sf1	ENSMUSG00000024949	0.138988	0.0200965	0.0610988	2.58514
56208	Becn1	ENSMUSG00000035086	-0.136851	0.0200981	0.0610988	-2.5851
100042165	BC005561	ENSMUSG00000079065	-0.533768	0.0201074	0.061114	-2.58487
67655	Ctdp1	ENSMUSG00000033323	0.277535	0.0201135	0.0611191	2.58472
76483	Lmf1	ENSMUSG00000002279	0.50853	0.0201297	0.061146	2.58432
207792	BC034090	ENSMUSG00000033722	0.469064	0.0201311	0.061146	2.58429
14113	Fbl	ENSMUSG00000046865	0.357228	0.0201603	0.0612204	2.58357
55982	Paxip1	ENSMUSG00000002221	0.198846	0.0201644	0.0612204	2.58347
11419	Asic1	ENSMUSG00000023017	0.29551	0.0201963	0.061304	2.58269
246728	Oas2	ENSMUSG00000032690	0.62435	0.0202132	0.0613348	2.58227
268319	BC025920	ENSMUSG00000074862	0.432367	0.0202227	0.0613348	2.58204
17133	Maff	ENSMUSG00000042622	0.709599	0.020223	0.0613348	2.58204
234594	Cnot1	ENSMUSG00000036550	-0.282515	0.020224	0.0613348	-2.58201
319655	Podxl2	ENSMUSG00000033152	0.604285	0.0202504	0.0614016	2.58136
20401	Sh3bp1	ENSMUSG00000022436	0.379394	0.0202647	0.0614316	2.58101
108909	Aida	ENSMUSG00000042901	-0.223325	0.020281	0.0614506	-2.58062
15476	Hs3st1	ENSMUSG00000051022	0.256642	0.0202826	0.0614506	2.58058
59028	Rcl1	ENSMUSG00000024785	0.262641	0.0202841	0.0614506	2.58054
93960	Nkd1	ENSMUSG00000031661	0.500444	0.0203214	0.0615502	2.57963
53382	Txnl1	ENSMUSG00000024583	-0.301634	0.0203392	0.0615908	-2.5792
553127	Rtl8b	ENSMUSG00000067924	0.400187	0.0203633	0.0616501	2.57861
56784	Ralgapa1	ENSMUSG00000021027	-0.357738	0.0203693	0.0616552	-2.57846
22258	Usp4	ENSMUSG00000032612	0.127469	0.0203837	0.0616805	2.57811
69358	Lrrc51	ENSMUSG00000064307	0.342096	0.0203865	0.0616805	2.57805
64339	Fndc4	ENSMUSG00000038552	0.197608	0.020392	0.0616838	2.57791
13116	Cyp46a1	ENSMUSG00000021259	0.284383	0.0203983	0.0616895	2.57776
13016	Ctbp1	ENSMUSG00000037373	0.384224	0.0204218	0.0617472	2.57719
110109	Nop2	ENSMUSG00000038279	0.3068	0.0204449	0.0618036	2.57663
110611	Hdlbp	ENSMUSG00000034088	-0.195841	0.0204964	0.0619324	-2.57538
78757	Rictor	ENSMUSG00000050310	-0.299377	0.0205214	0.0619852	-2.57478
228359	Arhgap1	ENSMUSG00000027247	-0.161971	0.0205227	0.0619852	-2.57475
19943	Rpl28	ENSMUSG00000030432	0.531287	0.0205737	0.0621258	2.57352
239559	A4galt	ENSMUSG00000047878	-1.21515	0.0206006	0.0621934	-2.57287
74521	Ppp4r4	ENSMUSG00000021209	-0.595725	0.0206162	0.0622271	-2.57249
18777	Lypla1	ENSMUSG00000025903	-0.213683	0.0206386	0.0622812	-2.57196
67387	Unc50	ENSMUSG00000026111	-0.194336	0.0206449	0.0622868	-2.5718
20116	Rps8	ENSMUSG00000047675	0.401806	0.0206552	0.0623044	2.57156
56452	Orc6	ENSMUSG00000031697	-0.241549	0.0206653	0.0623216	-2.57131
237178	Ppef1	ENSMUSG00000062168	-0.469202	0.0207068	0.0624211	-2.57032
54609	Ubqln2	ENSMUSG00000050148	0.149083	0.0207073	0.0624211	2.57031
21817	Tgm2	ENSMUSG00000037820	0.577099	0.0207172	0.0624377	2.57007
19324	Rab1a	ENSMUSG00000020149	-0.264765	0.0207925	0.062651	-2.56827
211499	Tmem87a	ENSMUSG00000033808	-0.243324	0.0208461	0.0627789	-2.567
242297	Fam110b	ENSMUSG00000049119	-0.480206	0.020848	0.0627789	-2.56695
59022	Edf1	ENSMUSG00000015092	0.728109	0.0208484	0.0627789	2.56694
18021	Nfatc3	ENSMUSG00000031902	-0.212645	0.0208702	0.0628192	-2.56642
21452	Tcn2	ENSMUSG00000020432	0.450394	0.0208708	0.0628192	2.56641
235542	Ppp2r3a	ENSMUSG00000043154	-0.330833	0.0209124	0.0629308	-2.56542
545622	Ptpn3	ENSMUSG00000038764	-0.28715	0.0209248	0.0629546	-2.56513
76670	Cfap70	ENSMUSG00000039543	0.391184	0.0209386	0.0629827	2.5648
57354	Cramp1l	ENSMUSG00000038002	-0.209409	0.020968	0.0630574	-2.5641
69202	Ptms	ENSMUSG00000030122	0.503967	0.0210028	0.0631484	2.56328
100504029	Gm16740	ENSMUSG00000097167	0.768802	0.021042	0.0632392	2.56236
320706	Soga1	ENSMUSG00000055485	0.330599	0.021042	0.0632392	2.56235
320799	Zhx3	ENSMUSG00000035877	0.332713	0.0210544	0.0632574	2.56206
228777	Nrsn2	ENSMUSG00000059361	0.874637	0.0210571	0.0632574	2.562
72514	Fgfbp3	ENSMUSG00000047632	0.302853	0.0211087	0.063386	2.56079
24015	Abce1	ENSMUSG00000058355	-0.286842	0.021109	0.063386	-2.56078
18197	Nsg2	ENSMUSG00000020297	0.342756	0.0211237	0.0634164	2.56043
22061	Trp63	ENSMUSG00000022510	-0.508703	0.0211414	0.0634461	-2.56002
30960	Vapa	ENSMUSG00000024091	-0.198761	0.0211454	0.0634461	-2.55992
26396	Map2k2	ENSMUSG00000035027	0.760643	0.0211472	0.0634461	2.55988
71767	Tysnd1	ENSMUSG00000020087	0.292896	0.0211778	0.0635025	2.55916
269254	Setx	ENSMUSG00000043535	-0.345754	0.0211792	0.0635025	-2.55913
20535	Slc4a2	ENSMUSG00000028962	0.650122	0.0211796	0.0635025	2.55912
72113	Adck1	ENSMUSG00000021044	0.310926	0.0212044	0.0635633	2.55854
19268	Ptprf	ENSMUSG00000033295	0.274256	0.0212198	0.0635958	2.55818
67933	Hcfc2	ENSMUSG00000020246	-0.277122	0.0212273	0.0636045	-2.558
108062	Cstf2	ENSMUSG00000031256	-0.278118	0.0212322	0.0636056	-2.55789
17155	Man1a	ENSMUSG00000003746	-0.402754	0.0212474	0.0636352	-2.55753
67231	Tbc1d20	ENSMUSG00000027465	0.150363	0.0212512	0.0636352	2.55745
319504	Nrcam	ENSMUSG00000020598	-0.273322	0.0212589	0.0636445	-2.55727
99326	Garnl3	ENSMUSG00000038860	0.363587	0.0212811	0.0636974	2.55675
18972	Pold2	ENSMUSG00000020471	0.491263	0.0212976	0.0637332	2.55636
54216	Pcdh7	ENSMUSG00000029108	-0.441393	0.0213091	0.0637413	-2.5561
329015	Atg2a	ENSMUSG00000024773	0.601886	0.0213134	0.0637413	2.556
101502	Hsd3b7	ENSMUSG00000042289	0.301498	0.021314	0.0637413	2.55598
107305	Vps37c	ENSMUSG00000048832	0.327851	0.0213258	0.0637629	2.55571
241274	Pnpla7	ENSMUSG00000036833	0.317609	0.0213391	0.0637891	2.5554
17152	Mak	ENSMUSG00000021363	0.500322	0.0213601	0.0638245	2.55491
69228	Zfp746	ENSMUSG00000057691	0.144727	0.0213656	0.0638245	2.55478
24105	Rbck1	ENSMUSG00000027466	0.545848	0.0213692	0.0638245	2.5547
17207	Mcf2l	ENSMUSG00000031442	0.34913	0.0213744	0.0638264	2.55458
11993	Aup1	ENSMUSG00000068328	0.304525	0.0213832	0.0638389	2.55437
320825	Samd5	ENSMUSG00000060487	-0.349538	0.0213906	0.0638418	-2.5542
102633880	A730081D07Rik	ENSMUSG00000086693	0.619563	0.0213933	0.0638418	2.55414
83429	Ctns	ENSMUSG00000005949	-0.210909	0.0214129	0.0638866	-2.55368
110829	Lims1	ENSMUSG00000019920	-0.287684	0.0214252	0.0639098	-2.5534
211064	Alkbh1	ENSMUSG00000079036	-0.372449	0.0214431	0.0639495	-2.55298
22384	Eif4h	ENSMUSG00000040731	0.22981	0.02147	0.0640159	2.55236
68859	Smim1	ENSMUSG00000078350	0.345983	0.0214828	0.0640406	2.55206
235559	Topbp1	ENSMUSG00000032555	-0.246766	0.0215199	0.0641373	-2.55121
68294	Mfsd10	ENSMUSG00000001082	0.72021	0.0215279	0.0641442	2.55102
81500	Sil1	ENSMUSG00000024357	0.232814	0.0215332	0.0641442	2.5509
68106	Nt5c3b	ENSMUSG00000017176	0.227206	0.021536	0.0641442	2.55084
216613	Ccdc85a	ENSMUSG00000032878	0.400552	0.0215467	0.0641626	2.55059
380836	Mrs2	ENSMUSG00000021339	-0.204467	0.0215683	0.0642032	-2.55009
54195	Gucy1b1	ENSMUSG00000028005	-0.181828	0.0215735	0.0642032	-2.54997
12385	Ctnna1	ENSMUSG00000037815	0.148762	0.0215742	0.0642032	2.54996
319991	Kif6	ENSMUSG00000023999	0.357225	0.0215812	0.0642106	2.54979
14232	Fkbp8	ENSMUSG00000019428	0.693928	0.0216015	0.0642574	2.54933
101604	E430018J23Rik	ENSMUSG00000078580	0.258338	0.0216092	0.0642664	2.54915
100286843	Gm16325	ENSMUSG00000085810	0.490506	0.0216152	0.0642707	2.54901
218442	Serinc5	ENSMUSG00000021703	0.286891	0.0216249	0.0642759	2.54879
18718	Pip4k2a	ENSMUSG00000026737	-0.277288	0.0216262	0.0642759	-2.54876
170643	Kirrel	ENSMUSG00000041734	0.426408	0.0216522	0.0643395	2.54816
240479	Dipk1c	ENSMUSG00000047992	0.433626	0.0216577	0.0643423	2.54804
64144	Mllt1	ENSMUSG00000024212	0.516549	0.0216696	0.0643639	2.54776
18679	Phka1	ENSMUSG00000034055	0.308908	0.0216748	0.0643657	2.54764
217366	Lrrc45	ENSMUSG00000025145	0.598311	0.021689	0.0643942	2.54732
18675	Phex	ENSMUSG00000057457	-1.21059	0.0217192	0.0644702	-2.54663
72254	1700030K09Rik	ENSMUSG00000052794	0.27825	0.0217454	0.0645341	2.54603
72552	Hsdl1	ENSMUSG00000034189	0.206442	0.0217576	0.0645565	2.54575
269209	Stk36	ENSMUSG00000033276	0.245515	0.0217704	0.0645649	2.54546
15507	Hspb1	ENSMUSG00000004951	-0.695089	0.0217731	0.0645649	-2.5454
228778	6820408C15Rik	ENSMUSG00000032680	-0.361483	0.0217743	0.0645649	-2.54537
17087	Ly96	ENSMUSG00000025779	-0.458097	0.0218143	0.0646699	-2.54446
110606	Fntb	ENSMUSG00000033373	0.284003	0.0218196	0.0646718	2.54434
66548	Adamtsl5	ENSMUSG00000043822	0.743171	0.0218434	0.0647287	2.54379
57339	Jph1	ENSMUSG00000042686	-0.394048	0.0218577	0.0647573	-2.54347
320634	Ocrl	ENSMUSG00000001173	-0.276584	0.0218716	0.0647849	-2.54315
319817	Rc3h2	ENSMUSG00000075376	-0.34383	0.0218893	0.0648234	-2.54275
17886	Myh9	ENSMUSG00000022443	0.376279	0.0219127	0.0648792	2.54222
66967	Edem3	ENSMUSG00000043019	-0.298716	0.0219438	0.0649573	-2.54152
232853	Zfp954	ENSMUSG00000062116	-0.427047	0.0219648	0.0649973	-2.54104
50887	Hmgn5	ENSMUSG00000031245	0.274152	0.0219666	0.0649973	2.541
108116	Slco3a1	ENSMUSG00000025790	-0.170292	0.0219779	0.0650171	-2.54074
212514	Spice1	ENSMUSG00000043065	0.194413	0.0219998	0.0650681	2.54025
12894	Cpt1a	ENSMUSG00000024900	0.226312	0.0220189	0.0651107	2.53982
78752	Csgalnact2	ENSMUSG00000042042	-0.312885	0.0220261	0.0651184	-2.53965
244810	AW551984	ENSMUSG00000038112	-0.432927	0.0220412	0.0651491	-2.53931
207393	Elfn2	ENSMUSG00000043460	0.491635	0.0220661	0.0652009	2.53875
74435	Lrriq3	ENSMUSG00000028182	-0.376205	0.0220681	0.0652009	-2.53871
268936	Brpf3	ENSMUSG00000063952	0.442372	0.0220753	0.0652085	2.53854
18016	Nf2	ENSMUSG00000009073	-0.157104	0.0220854	0.0652247	-2.53832
100038725	Cep85l	ENSMUSG00000038594	-0.492275	0.0220963	0.0652431	-2.53807
102638847	Gm35315	ENSMUSG00000109771	-0.447535	0.0221014	0.0652442	-2.53796
67768	N6amt1	ENSMUSG00000044442	0.23786	0.0221357	0.0653317	2.53719
71673	Rnf215	ENSMUSG00000003581	0.357049	0.0221639	0.0654012	2.53655
210027	Slc35f3	ENSMUSG00000057060	-0.2325	0.022171	0.0654083	-2.53639
26465	Zfp146	ENSMUSG00000037029	-0.147148	0.0221784	0.0654163	-2.53623
114663	Impa2	ENSMUSG00000024525	0.617068	0.0221929	0.0654206	2.5359
23805	Apc2	ENSMUSG00000020135	0.756367	0.0221947	0.0654206	2.53586
14102	Fas	ENSMUSG00000024778	-0.433039	0.0222009	0.0654206	-2.53572
225742	St8sia5	ENSMUSG00000025425	-0.270844	0.0222033	0.0654206	-2.53567
100206	Adprhl2	ENSMUSG00000042558	0.58942	0.0222205	0.0654493	2.53528
227399	Ppip5k2	ENSMUSG00000040648	-0.287949	0.0222224	0.0654493	-2.53524
224907	Dus3l	ENSMUSG00000007603	0.747133	0.0222423	0.0654942	2.5348
54219	Cd320	ENSMUSG00000002308	0.191878	0.022252	0.0655085	2.53458
19899	Rpl18	ENSMUSG00000059070	0.627158	0.0222566	0.0655085	2.53448
13865	Nr2f1	ENSMUSG00000069171	0.16071	0.0222678	0.0655243	2.53423
213417	Klhdc8a	ENSMUSG00000042115	0.305867	0.0222713	0.0655243	2.53415
26951	Zw10	ENSMUSG00000032264	-0.222539	0.0222808	0.0655385	-2.53394
97541	Qars	ENSMUSG00000032604	-0.157627	0.0223149	0.0656249	-2.53318
70227	Zfp619	ENSMUSG00000068959	0.293731	0.0223207	0.0656282	2.53305
140810	Ttbk2	ENSMUSG00000090100	-0.41251	0.0223357	0.0656446	-2.53271
78920	Dlst	ENSMUSG00000004789	-0.168581	0.0223816	0.0657655	-2.53169
242202	Pde5a	ENSMUSG00000053965	-0.538377	0.0224015	0.0658003	-2.53125
22693	Zfp30	ENSMUSG00000047473	-0.234607	0.0224028	0.0658003	-2.53122
54635	Pdgfc	ENSMUSG00000028019	-0.252308	0.0224279	0.06586	-2.53066
118451	Mrps2	ENSMUSG00000035772	-0.172637	0.0224379	0.0658756	-2.53044
218294	Cdc14b	ENSMUSG00000033102	-0.322731	0.0224507	0.0658995	-2.53016
51798	Ech1	ENSMUSG00000053898	0.229914	0.022481	0.0659537	2.52949
67097	Rps10	ENSMUSG00000052146	0.331618	0.0224832	0.0659537	2.52944
12323	Camk2b	ENSMUSG00000057897	0.359179	0.0224834	0.0659537	2.52943
108075	Ltbp4	ENSMUSG00000040488	0.825622	0.0224994	0.0659814	2.52908
15245	Hhip	ENSMUSG00000064325	-1.10168	0.0225022	0.0659814	-2.52902
224650	Anks1	ENSMUSG00000024219	0.366173	0.0225488	0.0660797	2.52799
69535	Ten1	ENSMUSG00000020778	0.469316	0.0225509	0.0660797	2.52794
67951	Tubb6	ENSMUSG00000001473	0.644785	0.0225529	0.0660797	2.5279
66844	Ormdl2	ENSMUSG00000025353	0.198874	0.0225559	0.0660797	2.52783
97487	Cmtm4	ENSMUSG00000096188	-0.258683	0.0225594	0.0660797	-2.52775
12850	Coq7	ENSMUSG00000030652	0.325112	0.022595	0.0661701	2.52697
235283	Gramd1b	ENSMUSG00000040111	-0.383878	0.0226447	0.0663017	-2.52587
22419	Wnt5b	ENSMUSG00000030170	0.40833	0.0226706	0.0663636	2.52531
329504	Lcmt2	ENSMUSG00000074890	0.251017	0.0227008	0.0664383	2.52464
66460	Sys1	ENSMUSG00000045503	0.304397	0.0227134	0.0664563	2.52437
269774	Aak1	ENSMUSG00000057230	-0.257028	0.0227165	0.0664563	-2.5243
104401	Pcnx3	ENSMUSG00000054874	0.596218	0.0227282	0.0664766	2.52404
66513	Tab1	ENSMUSG00000022414	0.475599	0.0227642	0.0665658	2.52325
67067	Romo1	ENSMUSG00000067847	0.730096	0.0227682	0.0665658	2.52317
66895	Pxdc1	ENSMUSG00000021411	0.273135	0.0227735	0.0665672	2.52305
20924	Supt5	ENSMUSG00000003435	0.293054	0.022802	0.0666285	2.52243
68047	Mpnd	ENSMUSG00000003199	0.54679	0.022804	0.0666285	2.52238
71885	Faap100	ENSMUSG00000025384	0.811099	0.0228153	0.0666475	2.52214
319945	Flad1	ENSMUSG00000042642	0.465363	0.0228454	0.0667109	2.52148
68035	Rbm42	ENSMUSG00000036733	0.596187	0.0228564	0.0667109	2.52124
22670	Trim26	ENSMUSG00000024457	0.206381	0.0228598	0.0667109	2.52117
50798	Gne	ENSMUSG00000028479	-0.321427	0.0228606	0.0667109	-2.52115
53761	Prrc2a	ENSMUSG00000024393	0.537183	0.0228608	0.0667109	2.52114
116891	Derl2	ENSMUSG00000018442	-0.207561	0.0228753	0.0667393	-2.52083
225358	Fam13b	ENSMUSG00000036501	0.652364	0.0229256	0.0668718	2.51974
22377	Wbp1	ENSMUSG00000030035	0.451762	0.0229365	0.0668896	2.5195
101883	Igflr1	ENSMUSG00000036826	0.566936	0.0229468	0.0669046	2.51927
16332	Inppl1	ENSMUSG00000032737	0.252747	0.0229512	0.0669046	2.51918
68955	Srrm4	ENSMUSG00000063919	-0.298105	0.0229805	0.0669641	-2.51854
16554	Kif13b	ENSMUSG00000060012	0.333997	0.0229876	0.0669641	2.51839
271849	Shc4	ENSMUSG00000035109	-0.784722	0.0229929	0.0669641	-2.51827
116748	Lsm10	ENSMUSG00000050188	0.331541	0.0229937	0.0669641	2.51826
626275	A930012L18Rik	ENSMUSG00000097610	0.318587	0.0230017	0.0669641	2.51808
69241	Polr2d	ENSMUSG00000024258	0.201463	0.0230069	0.0669641	2.51797
21961	Tns1	ENSMUSG00000055322	0.34367	0.0230082	0.0669641	2.51794
73062	Ppp1r16a	ENSMUSG00000033819	0.744158	0.0230099	0.0669641	2.51791
20438	Siah1b	ENSMUSG00000040749	0.286699	0.0230178	0.066973	2.51774
269378	Ahcy	ENSMUSG00000027597	0.279327	0.0230369	0.0670146	2.51732
237891	Gas2l2	ENSMUSG00000020686	0.585738	0.0230521	0.067045	2.51699
75568	Capsl	ENSMUSG00000039676	-0.338129	0.0231049	0.0671847	-2.51585
215821	Arfgef3	ENSMUSG00000019852	-0.444617	0.023112	0.0671911	-2.5157
231570	A830010M20Rik	ENSMUSG00000111375	-0.469234	0.0231209	0.067203	-2.51551
18231	Nxph1	ENSMUSG00000046178	0.247396	0.0231271	0.067207	2.51538
208285	Cyp4f17	ENSMUSG00000091586	0.361135	0.0231495	0.0672582	2.51489
209743	Minar1	ENSMUSG00000039313	0.476959	0.0231548	0.0672597	2.51478
23923	Aadat	ENSMUSG00000057228	0.543183	0.0231652	0.0672619	2.51455
109136	Mmaa	ENSMUSG00000037022	0.217311	0.0231713	0.0672629	2.51442
100038752	Gm10825	ENSMUSG00000096937	-0.788546	0.0231752	0.0672629	-2.51434
233865	D430042O09Rik	ENSMUSG00000032743	0.177391	0.0231811	0.0672661	2.51421
12972	Cryz	ENSMUSG00000028199	0.17975	0.0231918	0.0672694	2.51398
242557	Atg4c	ENSMUSG00000028550	-0.19954	0.0231919	0.0672694	-2.51398
380753	Atxn7l1	ENSMUSG00000020564	0.157842	0.0231995	0.0672777	2.51382
59021	Rab2a	ENSMUSG00000047187	-0.197717	0.0232337	0.0673628	-2.51308
434008	Tmem178b	ENSMUSG00000057716	-0.386482	0.0232394	0.0673653	-2.51296
54633	Pqbp1	ENSMUSG00000031157	0.162057	0.0232532	0.0673811	2.51266
73327	Pradc1	ENSMUSG00000030008	0.352536	0.0232545	0.0673811	2.51264
14256	Flt3l	ENSMUSG00000110206	0.536922	0.0232698	0.0674115	2.51231
259302	Srgap3	ENSMUSG00000030257	0.188519	0.0232841	0.067439	2.512
102632488	Gm29508	ENSMUSG00000100789	0.454606	0.0233155	0.0675159	2.51133
69080	Gmppa	ENSMUSG00000033021	0.494305	0.0233218	0.0675202	2.5112
20090	Rps29	ENSMUSG00000034892	0.848122	0.0233382	0.0675538	2.51084
14792	Lpcat3	ENSMUSG00000004270	0.188312	0.0233587	0.067599	2.51041
66315	Senp7	ENSMUSG00000052917	-0.267098	0.0233713	0.067618	-2.51014
55991	Panx1	ENSMUSG00000031934	-0.236667	0.023375	0.067618	-2.51006
72198	Mtrex	ENSMUSG00000016018	-0.245172	0.0234096	0.0677043	-2.50932
238037	Wdcp	ENSMUSG00000051721	-0.275712	0.0234611	0.0678391	-2.50823
195733	Grhl1	ENSMUSG00000020656	0.379552	0.0234709	0.0678533	2.50802
69957	Cdc16	ENSMUSG00000038416	-0.242272	0.0234993	0.0679089	-2.50742
233805	Dcun1d3	ENSMUSG00000048787	-0.335373	0.0235036	0.0679089	-2.50732
11632	Aip	ENSMUSG00000024847	0.611708	0.0235092	0.0679089	2.5072
53892	Ppm1d	ENSMUSG00000020525	0.197079	0.0235101	0.0679089	2.50719
19165	Psen2	ENSMUSG00000010609	0.462801	0.0235144	0.0679089	2.50709
213233	Tapbpl	ENSMUSG00000038213	0.305477	0.0235542	0.0680099	2.50625
75465	Dynlrb2	ENSMUSG00000034467	0.345364	0.0235635	0.0680225	2.50606
13799	En2	ENSMUSG00000039095	0.520461	0.0235687	0.0680235	2.50594
67203	Nde1	ENSMUSG00000022678	0.222436	0.0235934	0.068075	2.50542
210135	Zfp180	ENSMUSG00000057101	-0.19569	0.0235963	0.068075	-2.50536
13665	Eif2s1	ENSMUSG00000021116	-0.269196	0.0236166	0.0681197	-2.50493
77877	6030458C11Rik	ENSMUSG00000022195	-0.150678	0.0236305	0.0681359	-2.50464
226844	Flvcr1	ENSMUSG00000066595	-0.361179	0.0236357	0.0681359	-2.50453
232976	Zfp574	ENSMUSG00000045252	0.628839	0.0236369	0.0681359	2.5045
223752	Gramd4	ENSMUSG00000035900	0.338411	0.0236461	0.0681485	2.50431
68539	Tmem109	ENSMUSG00000034659	0.529157	0.0236588	0.068171	2.50404
18559	Pctp	ENSMUSG00000020553	-0.680145	0.023665	0.0681746	-2.50391
230125	Slc25a51	ENSMUSG00000045973	-0.192753	0.0236832	0.068213	-2.50353
18012	Neurod1	ENSMUSG00000034701	-0.277093	0.0237114	0.0682803	-2.50293
235320	Zbtb16	ENSMUSG00000066687	0.219812	0.0237347	0.0683283	2.50244
71799	Ptcd1	ENSMUSG00000029624	0.292053	0.0237379	0.0683283	2.50238
330627	Trim66	ENSMUSG00000031026	-0.373065	0.0237434	0.0683302	-2.50226
72949	Ccnt2	ENSMUSG00000026349	-0.288377	0.0237528	0.068343	-2.50206
56428	Mtch2	ENSMUSG00000027282	-0.17733	0.0237666	0.0683686	-2.50177
67245	Peli1	ENSMUSG00000020134	-0.367735	0.0237777	0.0683865	-2.50154
14811	Grin2a	ENSMUSG00000059003	-0.435759	0.0237923	0.0684144	-2.50123
66420	Polr2e	ENSMUSG00000004667	0.678385	0.0237997	0.0684217	2.50108
81004	Tbl1xr1	ENSMUSG00000027630	-0.282184	0.0238124	0.0684441	-2.50081
71059	Hexim2	ENSMUSG00000043372	0.439279	0.0238373	0.0685017	2.50029
232016	Itprid1	ENSMUSG00000037973	-0.551812	0.0238458	0.0685119	-2.50011
216136	Ilvbl	ENSMUSG00000032763	0.336707	0.0238875	0.0686176	2.49924
74244	Atg7	ENSMUSG00000030314	0.266351	0.0239006	0.0686411	2.49897
319758	Rfx7	ENSMUSG00000037674	-0.319668	0.0239113	0.0686578	-2.49874
29813	Zfp385a	ENSMUSG00000000552	0.609344	0.023921	0.0686705	2.49854
53321	Cntnap1	ENSMUSG00000017167	0.257618	0.0239256	0.0686705	2.49845
229658	Vangl1	ENSMUSG00000027860	0.308761	0.0239509	0.0687292	2.49792
78806	Stpg1	ENSMUSG00000028801	0.54156	0.023964	0.0687405	2.49764
407243	Tmem189	ENSMUSG00000090213	0.350002	0.0239647	0.0687405	2.49763
227334	Usp40	ENSMUSG00000005501	0.197767	0.0239892	0.0687967	2.49712
72154	Zfp157	ENSMUSG00000036898	-0.263637	0.0240386	0.068924	-2.49609
17751	Mt3	ENSMUSG00000031760	0.606941	0.024044	0.0689256	2.49598
29811	Ndrg2	ENSMUSG00000004558	0.213688	0.0240601	0.0689549	2.49565
22249	Unc13b	ENSMUSG00000028456	-0.464435	0.0240644	0.0689549	-2.49556
76311	1110019D14Rik	ENSMUSG00000097616	0.320892	0.0240691	0.0689549	2.49546
67131	Acbd4	ENSMUSG00000056938	0.504321	0.024074	0.0689549	2.49536
13850	Ephx2	ENSMUSG00000022040	0.320219	0.0241037	0.0690258	2.49474
64652	Nisch	ENSMUSG00000021910	0.19579	0.0241088	0.0690262	2.49464
16398	Itga2	ENSMUSG00000015533	-1.07468	0.024138	0.0690956	-2.49403
217653	Mis18bp1	ENSMUSG00000047534	-0.739147	0.0241672	0.0691542	-2.49343
56838	Ccl28	ENSMUSG00000074715	-0.362234	0.0241683	0.0691542	-2.49341
665574	Gm7694	ENSMUSG00000102752	0.333351	0.0241755	0.0691605	2.49326
243499	Lrrtm4	ENSMUSG00000052581	-0.274773	0.0241819	0.0691647	-2.49312
15288	Hmbs	ENSMUSG00000032126	0.270161	0.0241942	0.0691851	2.49287
66849	Ppp1r2	ENSMUSG00000047714	-0.309619	0.0241989	0.0691851	-2.49277
215772	Adgb	ENSMUSG00000050994	0.527143	0.0242078	0.0691961	2.49259
13853	Epm2a	ENSMUSG00000055493	-0.205021	0.0242342	0.0692576	-2.49205
72392	Tmem175	ENSMUSG00000013495	0.276261	0.0242399	0.0692597	2.49193
19280	Ptprs	ENSMUSG00000013236	0.532416	0.024282	0.0693598	2.49106
11676	Aldoc	ENSMUSG00000017390	0.328986	0.0242849	0.0693598	2.491
71643	Zgrf1	ENSMUSG00000051278	-0.38546	0.0242929	0.0693686	-2.49084
50540	Igbp1b	ENSMUSG00000046717	0.733728	0.0243273	0.0694415	2.49013
671535	Parp10	ENSMUSG00000063268	0.451705	0.0243332	0.0694415	2.49001
74777	Selenon	ENSMUSG00000050989	0.30402	0.0243334	0.0694415	2.49001
74895	Ccdc181	ENSMUSG00000026578	0.234937	0.0243388	0.069443	2.48989
56434	Tspan3	ENSMUSG00000032324	0.1423	0.0243446	0.0694453	2.48977
74393	Map10	ENSMUSG00000050930	0.253589	0.0243537	0.069457	2.48959
214469	Fam168b	ENSMUSG00000037503	0.139073	0.0243627	0.0694685	2.4894
19245	Ptp4a3	ENSMUSG00000059895	0.551467	0.0243878	0.0695258	2.48889
234595	Slc38a7	ENSMUSG00000036534	0.291837	0.0244128	0.0695828	2.48838
56190	Rbm38	ENSMUSG00000027510	0.887067	0.024431	0.0696062	2.488
170574	Sp7	ENSMUSG00000060284	-3.10376	0.0244332	0.0696062	-2.48796
232791	Cnot3	ENSMUSG00000035632	0.22743	0.0244416	0.0696081	2.48779
106298	Rrn3	ENSMUSG00000022682	-0.203818	0.0244791	0.0696977	-2.48702
381175	Ccdc68	ENSMUSG00000038903	-0.624036	0.024483	0.0696977	-2.48694
330938	Dixdc1	ENSMUSG00000032064	-0.248098	0.0244944	0.069716	-2.48671
60599	Trp53inp1	ENSMUSG00000028211	-0.267647	0.0245103	0.0697431	-2.48639
72114	Zbed3	ENSMUSG00000041995	0.249948	0.0245139	0.0697431	2.48631
226178	Wbp1l	ENSMUSG00000047731	0.253579	0.0245281	0.0697693	2.48602
22682	Zfand5	ENSMUSG00000024750	-0.293591	0.0245462	0.0698002	-2.48565
72656	Ints8	ENSMUSG00000040738	-0.276377	0.024549	0.0698002	-2.4856
18783	Pla2g4a	ENSMUSG00000056220	-0.645469	0.0245966	0.0699214	-2.48463
80708	Pacsin3	ENSMUSG00000027257	0.650165	0.0246386	0.0699757	2.48377
73086	Rps6ka5	ENSMUSG00000021180	0.304438	0.0246391	0.0699757	2.48377
331401	Thoc2	ENSMUSG00000037475	-0.36165	0.0246439	0.0699757	-2.48367
18035	Nfkbia	ENSMUSG00000021025	0.296184	0.0246547	0.0699757	2.48345
210044	Adcy2	ENSMUSG00000021536	0.167361	0.0246559	0.0699757	2.48342
78943	Ern1	ENSMUSG00000020715	-0.188232	0.0246565	0.0699757	-2.48341
58245	Gpr180	ENSMUSG00000022131	0.246314	0.024657	0.0699757	2.4834
110651	Rps6ka3	ENSMUSG00000031309	-0.411925	0.024659	0.0699757	-2.48336
235567	Dnajc13	ENSMUSG00000032560	-0.283605	0.0246655	0.0699757	-2.48323
108068	Grm2	ENSMUSG00000023192	1.16178	0.0246658	0.0699757	2.48322
11769	Ap1s1	ENSMUSG00000004849	-0.279007	0.0246836	0.070009	-2.48286
17896	Myl4	ENSMUSG00000061086	0.653301	0.0246875	0.070009	2.48278
21340	Taf1b	ENSMUSG00000059669	-0.28977	0.024712	0.070045	-2.48229
19082	Prkag1	ENSMUSG00000067713	0.137241	0.0247133	0.070045	2.48226
15569	Elavl2	ENSMUSG00000008489	-0.306339	0.0247183	0.070045	-2.48216
217430	Pqlc3	ENSMUSG00000045679	-0.295176	0.024721	0.070045	-2.48211
108155	Ogt	ENSMUSG00000034160	-0.285884	0.0247253	0.070045	-2.48202
21810	Tgfbi	ENSMUSG00000035493	-0.705789	0.024745	0.0700692	-2.48162
232314	Ppp4r2	ENSMUSG00000052144	-0.274286	0.0247474	0.0700692	-2.48157
433956	Dnaaf5	ENSMUSG00000025857	0.262427	0.0247489	0.0700692	2.48154
74610	Abcb8	ENSMUSG00000028973	0.515898	0.0247696	0.0701135	2.48113
68048	Aen	ENSMUSG00000030609	0.214455	0.0247761	0.0701177	2.48099
224640	Lemd2	ENSMUSG00000044857	0.488905	0.0248138	0.0702071	2.48023
320237	Smim10l2a	ENSMUSG00000054850	-0.310116	0.0248177	0.0702071	-2.48015
77106	Tmem181a	ENSMUSG00000038141	-0.14457	0.0248268	0.0702107	-2.47997
68653	Samm50	ENSMUSG00000022437	0.142156	0.024829	0.0702107	2.47993
213498	Arhgef11	ENSMUSG00000041977	0.195278	0.0248374	0.0702201	2.47976
217980	Larp4b	ENSMUSG00000033499	-0.212248	0.0248491	0.0702392	-2.47952
100504703	A730063M14Rik	ENSMUSG00000112639	-0.382217	0.0248635	0.0702657	-2.47923
381921	Taok2	ENSMUSG00000059981	0.281079	0.0249284	0.0704347	2.47793
67154	Mtdh	ENSMUSG00000022255	-0.314825	0.0249433	0.0704627	-2.47763
12033	Bcap29	ENSMUSG00000020650	-0.295349	0.0249604	0.0704751	-2.47729
17308	Mgat1	ENSMUSG00000020346	0.365146	0.0249629	0.0704751	2.47724
50758	Fbxl17	ENSMUSG00000023965	-0.224153	0.0249631	0.0704751	-2.47723
320492	A830018L16Rik	ENSMUSG00000057715	-0.330021	0.0249679	0.0704751	-2.47714
66594	Uqcr11	ENSMUSG00000020163	0.893262	0.0249733	0.0704762	2.47703
11853	Rhoc	ENSMUSG00000002233	0.432546	0.0250096	0.0705551	2.4763
13196	Asap1	ENSMUSG00000022377	0.172192	0.0250114	0.0705551	2.47627
71207	Nudt4	ENSMUSG00000020029	-0.27892	0.0250378	0.0705961	-2.47574
68332	Sdhaf1	ENSMUSG00000074211	0.204668	0.025038	0.0705961	2.47573
66168	Grina	ENSMUSG00000022564	0.52365	0.0250411	0.0705961	2.47567
14797	Tle5	ENSMUSG00000054452	0.428627	0.0250675	0.0706562	2.47514
13136	Cd55	ENSMUSG00000026399	-0.327429	0.0250809	0.0706797	-2.47488
269116	Nfasc	ENSMUSG00000026442	0.386161	0.0251113	0.0707512	2.47427
54601	Foxo4	ENSMUSG00000042903	0.255935	0.02513	0.0707895	2.4739
381067	Zfp229	ENSMUSG00000061544	-0.386727	0.0251512	0.070835	-2.47348
23854	Def8	ENSMUSG00000001482	0.22012	0.0252169	0.0709932	2.47217
68026	Pclaf	ENSMUSG00000040204	-0.796171	0.0252186	0.0709932	-2.47214
75302	Asxl2	ENSMUSG00000037486	-0.334847	0.0252226	0.0709932	-2.47206
72333	Palld	ENSMUSG00000058056	0.273555	0.0252507	0.0710563	2.4715
65257	Asb3	ENSMUSG00000020305	-0.265566	0.0252593	0.0710563	-2.47133
66743	Rnf220	ENSMUSG00000028677	0.507649	0.0252624	0.0710563	2.47127
70209	Tmem143	ENSMUSG00000002781	0.648822	0.0252654	0.0710563	2.47121
72508	Rps6kb1	ENSMUSG00000020516	-0.287668	0.0252951	0.0711191	-2.47062
381413	Gpr176	ENSMUSG00000040133	-0.494454	0.0253	0.0711191	-2.47052
20536	Slc4a3	ENSMUSG00000006576	0.513911	0.0253055	0.0711191	2.47042
12034	Phb2	ENSMUSG00000004264	0.32304	0.0253081	0.0711191	2.47036
114604	Prdm15	ENSMUSG00000014039	-0.211239	0.0253283	0.0711618	-2.46996
69774	Ms4a6b	ENSMUSG00000024677	1.04288	0.025344	0.0711914	2.46965
68977	Haghl	ENSMUSG00000061046	0.564105	0.0253706	0.0712518	2.46913
72522	Atxn7l2	ENSMUSG00000048997	0.49532	0.0254085	0.0713441	2.46838
22284	Usp9x	ENSMUSG00000031010	-0.420945	0.0254262	0.0713793	-2.46803
68777	Tmem53	ENSMUSG00000048772	0.651752	0.0254354	0.0713909	2.46785
242819	Rundc3b	ENSMUSG00000040570	-0.359152	0.025554	0.0717053	-2.46552
71743	Coasy	ENSMUSG00000001755	0.328197	0.0255645	0.0717053	2.46532
238252	Gpr135	ENSMUSG00000043398	-0.285229	0.0255658	0.0717053	-2.46529
58859	Efemp2	ENSMUSG00000024909	0.455012	0.025572	0.0717053	2.46517
50767	Pnpla6	ENSMUSG00000004565	0.42339	0.0255731	0.0717053	2.46515
66416	Ndufa7	ENSMUSG00000041881	0.669262	0.0255861	0.0717273	2.46489
211378	6720489N17Rik	ENSMUSG00000072066	-0.3682	0.0256007	0.0717395	-2.46461
207215	Fbxo40	ENSMUSG00000047746	0.677046	0.0256227	0.0717867	2.46418
70967	Eva1c	ENSMUSG00000039903	0.641878	0.0256821	0.0719387	2.46302
11977	Atp7a	ENSMUSG00000033792	-0.354783	0.0257239	0.0720413	-2.4622
72368	Borcs8	ENSMUSG00000002345	0.515334	0.025732	0.0720496	2.46204
17748	Mt1	ENSMUSG00000031765	0.670167	0.025738	0.0720519	2.46193
68497	Arel1	ENSMUSG00000042350	-0.186468	0.0257577	0.0720815	-2.46154
68755	Cgrrf1	ENSMUSG00000055128	0.18372	0.0257589	0.0720815	2.46152
75219	Dusp18	ENSMUSG00000047205	0.182586	0.025767	0.0720899	2.46136
74322	Cxxc1	ENSMUSG00000024560	0.440779	0.0257737	0.0720941	2.46123
19272	Ptprk	ENSMUSG00000019889	0.286448	0.0257956	0.0721409	2.46081
17872	Ppp1r15a	ENSMUSG00000040435	0.339712	0.0258179	0.0721888	2.46037
69837	Pcgf1	ENSMUSG00000069678	0.205124	0.0258306	0.0722037	2.46013
73827	Tmem198b	ENSMUSG00000047090	0.244125	0.0258335	0.0722037	2.46007
22222	Ubr1	ENSMUSG00000027272	-0.306915	0.025839	0.0722046	-2.45996
22402	Ccn4	ENSMUSG00000005124	-0.455303	0.0258935	0.0723333	-2.45891
16524	Kcnj9	ENSMUSG00000038026	-0.429621	0.0258954	0.0723333	-2.45887
78586	Srbd1	ENSMUSG00000024135	0.250825	0.0259071	0.0723513	2.45865
29819	Stau2	ENSMUSG00000025920	-0.225468	0.0259192	0.0723708	-2.45841
83921	Cemip2	ENSMUSG00000024754	-0.295887	0.0259459	0.0724308	-2.4579
18519	Kat2b	ENSMUSG00000000708	-0.332723	0.025965	0.0724696	-2.45753
79202	Tnfrsf22	ENSMUSG00000010751	0.308897	0.025982	0.0725026	2.4572
21766	Tex261	ENSMUSG00000014748	0.180056	0.0260032	0.0725472	2.45679
56533	Rgs17	ENSMUSG00000019775	-0.458471	0.0260259	0.072596	-2.45635
67467	Gpalpp1	ENSMUSG00000022008	-0.306008	0.0260388	0.0726112	-2.4561
208836	Fanci	ENSMUSG00000039187	0.386183	0.0260474	0.0726112	2.45594
66125	Sf3b5	ENSMUSG00000078348	0.688795	0.0260505	0.0726112	2.45588
50776	Polg2	ENSMUSG00000020718	0.335179	0.0260521	0.0726112	2.45585
320118	Fbxl13	ENSMUSG00000048520	-0.612023	0.0260688	0.0726433	-2.45553
327814	Ppfia2	ENSMUSG00000053825	-0.297447	0.0260747	0.0726451	-2.45541
75690	Vsig10l	ENSMUSG00000070604	0.588859	0.0261261	0.0727593	2.45443
78816	Gmip	ENSMUSG00000036246	0.439545	0.0261906	0.0729157	2.45319
68738	Acss1	ENSMUSG00000027452	0.281649	0.0261947	0.0729157	2.45311
24063	Spry1	ENSMUSG00000037211	0.341902	0.0261979	0.0729157	2.45305
22644	Rnf103	ENSMUSG00000052656	-0.245048	0.0262564	0.0730613	-2.45193
67465	Sf3a1	ENSMUSG00000002129	0.1513	0.0262606	0.0730613	2.45185
73032	Ttc9b	ENSMUSG00000007944	0.961355	0.0262751	0.073087	2.45157
17364	Trpm1	ENSMUSG00000030523	0.923378	0.0263275	0.0732035	2.45058
75691	Anks6	ENSMUSG00000066191	0.686979	0.0263351	0.0732069	2.45043
76813	Armc6	ENSMUSG00000002343	0.628718	0.0263392	0.0732069	2.45035
106143	Cggbp1	ENSMUSG00000054604	-0.200014	0.0263485	0.0732182	-2.45018
72895	Setd5	ENSMUSG00000034269	-0.226362	0.0263708	0.0732655	-2.44975
72128	2610008E11Rik	ENSMUSG00000060301	-0.241436	0.0263843	0.0732885	-2.44949
224897	Dpp9	ENSMUSG00000001229	0.516261	0.0263965	0.0733019	2.44926
66079	Tmem42	ENSMUSG00000066233	0.305024	0.0264298	0.0733713	2.44863
210094	Iglon5	ENSMUSG00000013367	0.338167	0.0264553	0.0734273	2.44815
24045	Scamp3	ENSMUSG00000028049	0.514788	0.0264643	0.0734378	2.44797
101543	Wtip	ENSMUSG00000036459	0.537815	0.0264858	0.0734601	2.44757
26377	Dapp1	ENSMUSG00000028159	0.318439	0.0264868	0.0734601	2.44755
12566	Cdk2	ENSMUSG00000025358	-0.230886	0.0264884	0.0734601	-2.44752
16881	Lig1	ENSMUSG00000056394	0.2904	0.0264934	0.0734601	2.44742
26885	Casp8ap2	ENSMUSG00000028282	-0.33194	0.0265024	0.0734705	-2.44725
353047	Plekhm1	ENSMUSG00000034247	0.26195	0.0265299	0.0735323	2.44673
67383	Carnmt1	ENSMUSG00000024726	-0.330642	0.02654	0.0735456	-2.44654
74519	Cyp2j9	ENSMUSG00000015224	0.481985	0.0265457	0.0735469	2.44643
19652	Rbm3	ENSMUSG00000031167	-0.220309	0.0265604	0.073573	-2.44616
19820	Rlim	ENSMUSG00000056537	-0.323463	0.0265748	0.0735959	-2.44588
71151	Eri2	ENSMUSG00000030929	-0.341049	0.0265792	0.0735959	-2.4458
98766	Ubac1	ENSMUSG00000036352	0.232874	0.0266157	0.0736822	2.44511
52335	Atxn1l	ENSMUSG00000069895	-0.249421	0.0266248	0.073693	-2.44494
56463	Snd1	ENSMUSG00000001424	0.350741	0.026642	0.0737166	2.44462
74137	Nuak2	ENSMUSG00000009772	0.32473	0.0266671	0.0737662	2.44414
75234	Rnf19b	ENSMUSG00000028793	0.16935	0.0267145	0.0738806	2.44325
67072	Cdc37l1	ENSMUSG00000024780	-0.257056	0.0267191	0.0738806	-2.44317
664987	Gm14393	ENSMUSG00000090093	-0.442885	0.0267361	0.0739132	-2.44285
67399	Pdlim7	ENSMUSG00000021493	0.787029	0.0267515	0.0739409	2.44256
56530	Cnpy2	ENSMUSG00000025381	0.143445	0.0268025	0.0740674	2.4416
53334	Gosr1	ENSMUSG00000010392	-0.14394	0.0268221	0.074107	-2.44123
239217	Kctd12	ENSMUSG00000098557	0.280547	0.0268695	0.0741946	2.44035
69956	Ptcd3	ENSMUSG00000063884	-0.173482	0.0268702	0.0741946	-2.44033
93730	Lztfl1	ENSMUSG00000025245	-0.299073	0.0268734	0.0741946	-2.44027
26409	Map3k7	ENSMUSG00000028284	-0.229548	0.0268751	0.0741946	-2.44024
239796	Mb21d2	ENSMUSG00000051065	0.189193	0.0268926	0.0742283	2.43991
19025	Ctsa	ENSMUSG00000017760	0.214539	0.0269139	0.0742723	2.43952
317717	Sec22a	ENSMUSG00000034473	-0.18937	0.0269417	0.0743343	-2.439
72852	Mblac2	ENSMUSG00000051098	-0.249611	0.0269529	0.0743507	-2.43879
11778	Ap3s2	ENSMUSG00000063801	-0.144329	0.0270105	0.0744902	-2.43772
242083	Ppm1l	ENSMUSG00000027784	-0.397222	0.0270142	0.0744902	-2.43765
71609	Tradd	ENSMUSG00000031887	0.524955	0.0270438	0.0745571	2.4371
20284	Scrg1	ENSMUSG00000031610	-0.370909	0.027056	0.074576	-2.43687
381101	Dnph1	ENSMUSG00000040658	0.413083	0.027065	0.0745862	2.43671
77045	Bcl7a	ENSMUSG00000029438	0.357353	0.0270945	0.0746527	2.43616
66950	Pacc1	ENSMUSG00000026627	-0.267589	0.0271037	0.0746634	-2.43599
80284	Smim12	ENSMUSG00000042380	0.432393	0.0271186	0.0746899	2.43571
66684	Tceal8	ENSMUSG00000051579	-0.227305	0.027191	0.0748743	-2.43437
15161	Hcfc1	ENSMUSG00000031386	0.230007	0.0271973	0.0748771	2.43425
224432	Scaf4	ENSMUSG00000022983	0.191261	0.0272439	0.0749905	2.43339
230597	Zfyve9	ENSMUSG00000034557	-0.284308	0.0272714	0.0750514	-2.43289
76872	Ccdc116	ENSMUSG00000022768	0.599922	0.0272855	0.0750753	2.43263
237781	Mief2	ENSMUSG00000018599	0.428369	0.0272999	0.0751002	2.43236
14048	Eya1	ENSMUSG00000025932	0.223425	0.0273322	0.0751743	2.43177
68865	Arv1	ENSMUSG00000031982	-0.379444	0.0273741	0.0752747	-2.431
77056	Tmco4	ENSMUSG00000041143	0.576998	0.0273905	0.0752796	2.4307
17113	M6pr	ENSMUSG00000007458	-0.181327	0.0273935	0.0752796	-2.43064
433926	Lrrc8b	ENSMUSG00000070639	-0.289682	0.0273961	0.0752796	-2.43059
242291	Impad1	ENSMUSG00000066324	-0.291554	0.0274049	0.0752796	-2.43043
12325	Camk2g	ENSMUSG00000021820	0.267527	0.0274056	0.0752796	2.43042
106648	Cyp4f15	ENSMUSG00000073424	0.428514	0.0274082	0.0752796	2.43037
209737	Kif15	ENSMUSG00000036768	-0.641484	0.0274192	0.0752949	-2.43017
19732	Rgl2	ENSMUSG00000041354	0.606889	0.0274419	0.0753125	2.42975
387524	Znrf2	ENSMUSG00000058446	0.265128	0.0274423	0.0753125	2.42975
14853	Gspt2	ENSMUSG00000071723	-0.23468	0.0274504	0.0753125	-2.4296
381353	Ajm1	ENSMUSG00000029419	0.446421	0.0274547	0.0753125	2.42952
21807	Tsc22d1	ENSMUSG00000022010	-0.209306	0.0274579	0.0753125	-2.42946
16650	Kpna6	ENSMUSG00000003731	-0.200521	0.0274688	0.0753275	-2.42926
231214	Cc2d2a	ENSMUSG00000039765	-0.256353	0.0275351	0.0754947	-2.42805
15039	H2-T22	ENSMUSG00000056116	0.21582	0.027572	0.0755726	2.42738
19647	Rbbp6	ENSMUSG00000030779	0.246085	0.0275744	0.0755726	2.42733
15926	Idh1	ENSMUSG00000025950	-0.194343	0.0276468	0.0757524	-2.42601
328479	Gm5089	ENSMUSG00000064052	0.580995	0.0276508	0.0757524	2.42594
74148	Cluh	ENSMUSG00000020741	0.341786	0.0276623	0.0757689	2.42573
56692	Lamtor3	ENSMUSG00000091512	-0.202857	0.0277027	0.0758647	-2.425
15531	Ndst1	ENSMUSG00000054008	-0.154082	0.027713	0.0758781	-2.42481
432770	Rslcan18	ENSMUSG00000074824	-0.422102	0.0277543	0.0759706	-2.42406
140484	Pofut1	ENSMUSG00000046020	0.200523	0.0277576	0.0759706	2.424
22062	Trp73	ENSMUSG00000029026	0.85914	0.0277638	0.0759726	2.42389
20534	Slc4a1ap	ENSMUSG00000029141	-0.260109	0.027776	0.0759871	-2.42367
109934	Abr	ENSMUSG00000017631	-0.190357	0.02778	0.0759871	-2.4236
100039861	Gm2464	ENSMUSG00000102215	0.679768	0.0278177	0.0760636	2.42291
226442	Zfp281	ENSMUSG00000041483	-0.355818	0.0278224	0.0760636	-2.42283
225339	Ammecr1l	ENSMUSG00000041915	-0.225986	0.0278243	0.0760636	-2.42279
16598	Klf2	ENSMUSG00000055148	0.724786	0.0278612	0.0761495	2.42213
17159	Man2b1	ENSMUSG00000005142	0.1965	0.0278882	0.0761936	2.42164
319651	Usp37	ENSMUSG00000033364	-0.292344	0.0278914	0.0761936	-2.42158
320563	Islr2	ENSMUSG00000051243	0.695325	0.0278937	0.0761936	2.42154
214505	Gnptg	ENSMUSG00000035521	0.285359	0.0279129	0.0762312	2.42119
68058	Chd1l	ENSMUSG00000028089	0.218973	0.0279186	0.0762312	2.42109
105653	Phyhip	ENSMUSG00000003469	0.484018	0.0279238	0.0762312	2.421
56717	Mtor	ENSMUSG00000028991	0.229869	0.0279614	0.0763106	2.42032
107045	Lars	ENSMUSG00000024493	-0.215323	0.0279638	0.0763106	-2.42028
109181	Trip11	ENSMUSG00000021188	-0.335717	0.0279894	0.0763611	-2.41982
16549	Khsrp	ENSMUSG00000007670	0.243893	0.0279932	0.0763611	2.41975
107702	Rnh1	ENSMUSG00000038650	0.323956	0.0280141	0.0763767	2.41937
12305	Ddr1	ENSMUSG00000003534	0.373633	0.0280207	0.0763767	2.41925
70312	Cactin	ENSMUSG00000034889	0.624624	0.0280225	0.0763767	2.41922
52892	Sco1	ENSMUSG00000069844	-0.259142	0.0280234	0.0763767	-2.41921
217866	Cdc42bpb	ENSMUSG00000021279	0.3018	0.0280263	0.0763767	2.41915
67150	Rnf141	ENSMUSG00000030788	-0.197622	0.0280534	0.0764234	-2.41867
69090	Ascc1	ENSMUSG00000044475	0.255401	0.0280544	0.0764234	2.41865
69131	Cdk12	ENSMUSG00000003119	-0.285961	0.0280638	0.0764266	-2.41848
56175	Bace2	ENSMUSG00000040605	0.246123	0.0280665	0.0764266	2.41843
76338	Rab2b	ENSMUSG00000022159	-0.145067	0.0280816	0.0764452	-2.41816
102857	Slc6a8	ENSMUSG00000019558	-0.401886	0.0280869	0.0764452	-2.41807
66276	1810009A15Rik	ENSMUSG00000071653	0.196777	0.0280953	0.0764454	2.41792
192173	Mcrip1	ENSMUSG00000061111	0.540059	0.0281161	0.0764847	2.41754
20462	Tra2b	ENSMUSG00000022858	-0.208522	0.0281238	0.0764847	-2.41741
319229	Sctr	ENSMUSG00000026387	0.613723	0.0281261	0.0764847	2.41736
11416	Slc33a1	ENSMUSG00000027822	-0.213663	0.0281396	0.0764853	-2.41712
102209	Snapc2	ENSMUSG00000011837	0.411535	0.0281405	0.0764853	2.41711
23836	Cdh20	ENSMUSG00000050840	0.379796	0.0281447	0.0764853	2.41703
56309	Mycbp	ENSMUSG00000028647	-0.268682	0.0281533	0.0764853	-2.41688
83669	Wdr6	ENSMUSG00000066357	0.601574	0.0281537	0.0764853	2.41687
54153	Rasa4	ENSMUSG00000004952	-0.746665	0.0281753	0.076529	-2.41649
105246	Brd9	ENSMUSG00000057649	0.231748	0.028186	0.0765362	2.41629
72103	Aplf	ENSMUSG00000030051	-0.24203	0.0281914	0.0765362	-2.4162
21771	Utp4	ENSMUSG00000041438	-0.221543	0.0281944	0.0765362	-2.41614
50493	Txnrd1	ENSMUSG00000020250	0.172321	0.0281999	0.0765363	2.41605
67163	Ccdc47	ENSMUSG00000078622	-0.204494	0.0282621	0.0766903	-2.41494
22275	Urod	ENSMUSG00000028684	0.388419	0.0282836	0.0767338	2.41455
76478	Haus8	ENSMUSG00000035439	0.301106	0.0283178	0.0768115	2.41394
11513	Adcy7	ENSMUSG00000031659	-0.433349	0.0283281	0.0768245	-2.41376
20423	Shh	ENSMUSG00000002633	0.560002	0.028373	0.076931	2.41296
16592	Fabp5	ENSMUSG00000027533	0.322999	0.0283783	0.076931	2.41287
67509	Saysd1	ENSMUSG00000045107	0.450006	0.0283896	0.0769466	2.41267
72699	Lime1	ENSMUSG00000090077	0.392887	0.0284127	0.0769943	2.41226
245174	Zfp937	ENSMUSG00000060336	-0.334187	0.0284378	0.0770219	-2.41181
27756	Lsm2	ENSMUSG00000007050	0.306211	0.0284423	0.0770219	2.41173
237400	Mex3d	ENSMUSG00000048696	0.270475	0.0284438	0.0770219	2.41171
212483	Fam193b	ENSMUSG00000021495	0.518834	0.0284516	0.0770219	2.41157
70536	Qpct	ENSMUSG00000024084	-0.316846	0.028455	0.0770219	-2.41151
72357	2210016L21Rik	ENSMUSG00000029559	0.371984	0.0284577	0.0770219	2.41146
23893	Grem2	ENSMUSG00000050069	-0.926482	0.0284615	0.0770219	-2.41139
54525	Syt7	ENSMUSG00000024743	-0.281115	0.0284816	0.0770614	-2.41104
66725	Lrrk2	ENSMUSG00000036273	-0.243747	0.0284906	0.0770664	-2.41088
228787	Xkr7	ENSMUSG00000042631	-0.557495	0.0285001	0.0770664	-2.41071
100503670	Rpl5	ENSMUSG00000058558	0.181275	0.028501	0.0770664	2.4107
244548	Elmod2	ENSMUSG00000035151	-0.245666	0.0285055	0.0770664	-2.41062
23991	Cib1	ENSMUSG00000030538	0.360344	0.0285305	0.0771089	2.41017
24127	Xrn1	ENSMUSG00000032410	-0.337365	0.0285323	0.0771089	-2.41014
19377	Rai1	ENSMUSG00000062115	0.529198	0.028559	0.0771662	2.40967
15118	Has3	ENSMUSG00000031910	-0.591028	0.0285878	0.0772292	-2.40916
11798	Xiap	ENSMUSG00000025860	-0.322857	0.0286504	0.0773773	-2.40806
69051	Pycr2	ENSMUSG00000026520	0.389144	0.0286537	0.0773773	2.408
329078	Emx2os	ENSMUSG00000087095	-0.287301	0.0286608	0.0773815	-2.40788
225876	Kdm2a	ENSMUSG00000054611	-0.197688	0.0286991	0.0774699	-2.40721
382245	Tmem29	ENSMUSG00000041353	-0.177069	0.0287116	0.0774885	-2.40699
79565	Mettl27	ENSMUSG00000040557	0.362124	0.0287235	0.0775058	2.40678
229512	Smg5	ENSMUSG00000001415	0.211016	0.0287611	0.0775921	2.40612
230793	Ahdc1	ENSMUSG00000037692	0.735527	0.0287808	0.0776162	2.40577
80906	Kcnip2	ENSMUSG00000025221	0.496759	0.0287836	0.0776162	2.40572
12419	Cbx5	ENSMUSG00000009575	-0.262651	0.0287898	0.0776162	-2.40561
230709	Zmpste24	ENSMUSG00000043207	-0.223314	0.0287922	0.0776162	-2.40557
230917	Tmem201	ENSMUSG00000044700	0.391091	0.0288101	0.0776495	2.40526
94230	Cpsf1	ENSMUSG00000034022	0.339978	0.0288167	0.0776496	2.40514
12445	Ccnd3	ENSMUSG00000034165	0.36036	0.0288232	0.0776496	2.40503
20196	S100a13	ENSMUSG00000042312	0.267791	0.0288268	0.0776496	2.40497
68929	Mospd3	ENSMUSG00000037221	0.754604	0.0288479	0.0776913	2.4046
211323	Nrg1	ENSMUSG00000062991	-0.420455	0.0288823	0.077769	-2.404
19309	Pygm	ENSMUSG00000032648	0.53071	0.0289002	0.0777974	2.40368
54403	Slc4a4	ENSMUSG00000060961	0.40271	0.028904	0.0777974	2.40362
66491	Polr2l	ENSMUSG00000038489	0.648761	0.0289675	0.0779534	2.40251
75007	Mindy1	ENSMUSG00000038712	0.139233	0.0289924	0.0779981	2.40208
240066	Zfp870	ENSMUSG00000095325	-0.336533	0.0289953	0.0779981	-2.40203
67856	Echdc3	ENSMUSG00000039063	0.622306	0.0290451	0.0781011	2.40116
108073	Grm7	ENSMUSG00000056755	-0.458582	0.0290489	0.0781011	-2.4011
60321	Wbp11	ENSMUSG00000030216	0.12256	0.0290504	0.0781011	2.40107
68552	Smim14	ENSMUSG00000037822	-0.172324	0.0290774	0.0781588	-2.4006
18441	P2ry1	ENSMUSG00000027765	0.382541	0.0290872	0.0781701	2.40043
20907	Stx1a	ENSMUSG00000007207	-0.518256	0.0291044	0.0782013	-2.40013
268297	Scml4	ENSMUSG00000044770	-0.49241	0.0291379	0.0782762	-2.39955
67952	Tomm20	ENSMUSG00000093904	-0.190135	0.0291494	0.0782921	-2.39935
223527	Eny2	ENSMUSG00000022338	-0.216371	0.0291627	0.078305	-2.39913
14793	Cdca3	ENSMUSG00000023505	0.360475	0.0292213	0.0784401	2.39811
79201	Tnfrsf23	ENSMUSG00000037613	-0.773444	0.0292451	0.0784863	-2.3977
66884	Appbp2	ENSMUSG00000018481	-0.245641	0.0292498	0.0784863	-2.39762
209239	Gan	ENSMUSG00000052557	-0.501332	0.0292671	0.0785176	-2.39732
233744	Spon1	ENSMUSG00000038156	0.373195	0.0292876	0.0785575	2.39697
67739	Slc48a1	ENSMUSG00000081534	0.168965	0.0293256	0.0786444	2.39631
22759	Zfp97	ENSMUSG00000095990	-0.333899	0.0293373	0.0786607	-2.39611
66596	Gtf3a	ENSMUSG00000016503	0.39238	0.0293486	0.0786736	2.39592
20333	Sec22b	ENSMUSG00000027879	-0.227816	0.0293534	0.0786736	-2.39584
170770	Bbc3	ENSMUSG00000002083	1.01037	0.0293709	0.0787054	2.39554
51902	Rnf24	ENSMUSG00000048911	-0.257765	0.0294338	0.0788589	-2.39446
68626	Elac2	ENSMUSG00000020549	-0.173604	0.0294786	0.0789356	-2.39369
76804	Kdm4c	ENSMUSG00000028397	-0.220025	0.0294817	0.0789356	-2.39363
15254	Hint1	ENSMUSG00000020267	0.200938	0.0294901	0.0789356	2.39349
69878	Snrpf	ENSMUSG00000020018	0.310828	0.0295018	0.0789356	2.39329
14536	Nr6a1	ENSMUSG00000063972	-0.315988	0.0295019	0.0789356	-2.39329
54526	Syt10	ENSMUSG00000063260	-0.963238	0.0295045	0.0789356	-2.39324
71860	Cfap52	ENSMUSG00000020904	0.302216	0.0295147	0.0789356	2.39307
59044	Rnf130	ENSMUSG00000020376	-0.216675	0.0295192	0.0789356	-2.39299
329470	Accs	ENSMUSG00000040272	0.284377	0.029521	0.0789356	2.39296
94232	Ubqln4	ENSMUSG00000008604	0.217308	0.0295246	0.0789356	2.3929
109658	Txlna	ENSMUSG00000053841	0.256704	0.0295607	0.0789977	2.39228
67458	Ergic1	ENSMUSG00000001576	-0.179305	0.0295622	0.0789977	-2.39226
100642166	Gm15446	ENSMUSG00000090015	-0.305073	0.0295648	0.0789977	-2.39221
105638	Dph3	ENSMUSG00000021905	0.22314	0.0295822	0.0790291	2.39192
100561	Slc15a4	ENSMUSG00000029416	0.174696	0.02961	0.0790882	2.39144
218460	Wdr41	ENSMUSG00000042015	0.169816	0.0296167	0.0790911	2.39133
242608	Podn	ENSMUSG00000028600	-0.43077	0.0296311	0.0791145	-2.39108
216892	Spns2	ENSMUSG00000040447	-0.234905	0.0296625	0.079183	-2.39055
20973	Syngr2	ENSMUSG00000048277	0.47869	0.0296806	0.0792164	2.39024
74522	Morc2a	ENSMUSG00000034543	-0.181098	0.0297013	0.0792564	-2.38989
72265	Tram1	ENSMUSG00000025935	-0.24754	0.0297715	0.0794285	-2.3887
320806	Gfm2	ENSMUSG00000021666	-0.18045	0.0297811	0.079439	-2.38853
20981	Syt3	ENSMUSG00000030731	0.650664	0.0297979	0.0794688	2.38825
69572	Mfsd3	ENSMUSG00000019080	0.697869	0.0298038	0.0794692	2.38815
240255	Ythdc2	ENSMUSG00000034653	-0.421434	0.0298972	0.0797031	-2.38657
58244	Stx6	ENSMUSG00000026470	0.190751	0.0299207	0.0797296	2.38617
12306	Anxa2	ENSMUSG00000032231	0.180416	0.0299217	0.0797296	2.38615
245596	Hdx	ENSMUSG00000034551	-0.567303	0.0299243	0.0797296	-2.38611
66368	Rtca	ENSMUSG00000000339	-0.192557	0.0299545	0.079795	-2.3856
69666	Psmg4	ENSMUSG00000071451	0.524016	0.0299835	0.0798525	2.38511
317677	C1s2	ENSMUSG00000079343	-0.449435	0.0299911	0.0798525	-2.38498
18624	Pepd	ENSMUSG00000063931	0.47593	0.0299933	0.0798525	2.38495
19696	Rel	ENSMUSG00000020275	-0.646872	0.0300017	0.0798598	-2.3848
239017	Ogdhl	ENSMUSG00000021913	0.307334	0.0300095	0.0798652	2.38467
13191	Dctn1	ENSMUSG00000031865	0.550577	0.0300267	0.079886	2.38438
16579	Kifap3	ENSMUSG00000026585	-0.207726	0.0300326	0.079886	-2.38428
68942	Chmp2b	ENSMUSG00000004843	-0.302641	0.0300344	0.079886	-2.38425
66437	Fis1	ENSMUSG00000019054	0.313078	0.0300803	0.0799786	2.38348
76167	Snrnp35	ENSMUSG00000029402	0.411209	0.0300807	0.0799786	2.38348
14674	Gna13	ENSMUSG00000020611	-0.187324	0.0301229	0.0800757	-2.38277
21372	Tbl1x	ENSMUSG00000025246	-0.255702	0.0301521	0.0801379	-2.38228
66500	Slc30a7	ENSMUSG00000054414	-0.24613	0.0301596	0.0801425	-2.38215
269997	Zfp747	ENSMUSG00000054381	-0.427257	0.0301938	0.080211	-2.38158
235300	Tmem136	ENSMUSG00000048503	-0.229445	0.0301968	0.080211	-2.38153
208968	Zfp280c	ENSMUSG00000036916	-0.379894	0.0302507	0.0803318	-2.38063
228858	Gdap1l1	ENSMUSG00000017943	0.293558	0.0302573	0.0803318	2.38052
20174	Ruvbl2	ENSMUSG00000003868	0.49721	0.0302644	0.0803318	2.3804
14854	Gss	ENSMUSG00000027610	0.247929	0.0302653	0.0803318	2.38038
231413	Grsf1	ENSMUSG00000044221	-0.234268	0.0303046	0.0804209	-2.37973
80280	Cdk5rap3	ENSMUSG00000018669	0.328433	0.0303129	0.0804257	2.37959
234728	Cmtr2	ENSMUSG00000046441	-0.238169	0.0303179	0.0804257	-2.3795
16948	Lox	ENSMUSG00000024529	-0.58281	0.0303315	0.0804465	-2.37928
29864	Rnf11	ENSMUSG00000028557	-0.233289	0.0303582	0.0805019	-2.37883
101100	Ttll3	ENSMUSG00000030276	0.357736	0.030366	0.0805022	2.3787
104871	Spata7	ENSMUSG00000021007	-0.178299	0.0303737	0.0805022	-2.37858
20688	Sp4	ENSMUSG00000025323	-0.306773	0.0303756	0.0805022	-2.37854
66422	Dctpp1	ENSMUSG00000042462	0.466419	0.0304305	0.0806325	2.37763
208501	Ndufaf8	ENSMUSG00000078572	0.514191	0.0304436	0.0806402	2.37741
22696	Zfp37	ENSMUSG00000028389	-0.325083	0.030445	0.0806402	-2.37739
171429	Slc26a6	ENSMUSG00000023259	0.269539	0.0304664	0.0806816	2.37703
54394	Crlf3	ENSMUSG00000017561	-0.237959	0.0305183	0.0808038	-2.37617
67955	Sugt1	ENSMUSG00000022024	-0.228755	0.0305369	0.0808376	-2.37587
67042	Ift27	ENSMUSG00000016637	0.229767	0.0305754	0.0809243	2.37523
104457	0610010K14Rik	ENSMUSG00000020831	0.432307	0.0305875	0.0809318	2.37503
12321	Calu	ENSMUSG00000029767	-0.21714	0.0305898	0.0809318	-2.37499
52469	Coa3	ENSMUSG00000017188	0.284693	0.0306121	0.0809654	2.37462
18010	Neu1	ENSMUSG00000007038	0.33566	0.0306141	0.0809654	2.37459
18636	Cfp	ENSMUSG00000001128	0.489334	0.0306239	0.0809761	2.37443
58185	Rsad2	ENSMUSG00000020641	0.657298	0.0306383	0.0809783	2.37419
18176	Nras	ENSMUSG00000027852	-0.206867	0.0306412	0.0809783	-2.37414
67770	Caap1	ENSMUSG00000028578	-0.239003	0.0306497	0.0809783	-2.374
268395	Mpg	ENSMUSG00000020287	0.491544	0.0306553	0.0809783	2.37391
72960	Top1mt	ENSMUSG00000000934	0.374947	0.0306563	0.0809783	2.37389
56273	Pex14	ENSMUSG00000028975	0.548565	0.0306596	0.0809783	2.37384
13664	Eif1a	ENSMUSG00000057561	-0.264625	0.0306956	0.0810582	-2.37324
21375	Tbr1	ENSMUSG00000035033	0.258989	0.0307405	0.0811615	2.3725
16145	Igtp	ENSMUSG00000078853	0.358804	0.0307535	0.0811805	2.37229
109095	Rbm15b	ENSMUSG00000074102	0.164682	0.0307635	0.0811886	2.37213
630836	2010315B03Rik	ENSMUSG00000074829	-0.276223	0.0307714	0.0811886	-2.372
224024	Scarf2	ENSMUSG00000012017	0.89426	0.030774	0.0811886	2.37195
231134	Dok7	ENSMUSG00000044716	0.559337	0.0307849	0.0812019	2.37177
16576	Kif7	ENSMUSG00000050382	0.464376	0.0308181	0.0812727	2.37123
12915	Atf6b	ENSMUSG00000015461	0.466196	0.0308427	0.0813084	2.37082
76938	Rbm17	ENSMUSG00000037197	0.148502	0.0308758	0.0813804	2.37028
226422	Rab29	ENSMUSG00000026433	-0.185596	0.0309425	0.0815133	-2.36919
51897	Atg13	ENSMUSG00000027244	0.199701	0.0309438	0.0815133	2.36917
93701	Pcdhgb4	ENSMUSG00000103585	0.303702	0.0310044	0.0816577	2.36818
241915	Phc3	ENSMUSG00000037652	-0.316317	0.0310153	0.0816589	-2.368
224893	Zfp959	ENSMUSG00000003198	-0.286968	0.0310241	0.0816589	-2.36786
75734	Mff	ENSMUSG00000026150	-0.173706	0.0310285	0.0816589	-2.36778
27376	Slc25a10	ENSMUSG00000025792	0.544057	0.031031	0.0816589	2.36774
381812	Cracr2a	ENSMUSG00000061414	0.434601	0.0310341	0.0816589	2.36769
27176	Rpl7a	ENSMUSG00000062647	0.272067	0.0310457	0.0816723	2.3675
474332	Dnm3os	ENSMUSG00000078190	-0.807349	0.0310509	0.0816723	-2.36742
330474	Zc3h4	ENSMUSG00000059273	0.314428	0.0310815	0.0817097	2.36692
105298	Epdr1	ENSMUSG00000002808	-0.162701	0.0310826	0.0817097	-2.3669
76559	Atg2b	ENSMUSG00000041341	-0.225828	0.0310869	0.0817097	-2.36683
59049	Slc22a17	ENSMUSG00000022199	0.523781	0.0310885	0.0817097	2.36681
66059	Krtcap2	ENSMUSG00000042747	0.297724	0.0311251	0.0817906	2.36621
54678	Zfp108	ENSMUSG00000030486	-0.303122	0.0311502	0.081841	-2.3658
68874	Klhdc9	ENSMUSG00000045259	0.372211	0.0311643	0.0818626	2.36557
76260	Ttc8	ENSMUSG00000021013	0.215715	0.0311735	0.0818714	2.36542
231855	Ap5z1	ENSMUSG00000039623	0.470999	0.031208	0.0819466	2.36486
