## Supplementary Table 6 for "Progression GWAS followed by functional characterization implicates E3 ubiquitin ligase *TRIM2* as a potential genetic modifier of Parkinson’s disease progression" (part 8 of 18)

### Sheet: D14_vs_D1 (continued)
entrezid	symbol	ensg	logFC	p	padj	t
231123	Haus3	ENSMUSG00000079555	-0.36203	0.0312147	0.0819469	-2.36475
53975	Ddx20	ENSMUSG00000027905	-0.227205	0.0312198	0.0819469	-2.36467
69085	Zcchc9	ENSMUSG00000021621	-0.231756	0.0312777	0.0820729	-2.36373
56381	Spen	ENSMUSG00000040761	0.282421	0.031281	0.0820729	2.36368
69900	Mfsd11	ENSMUSG00000020818	0.14307	0.0312855	0.0820729	2.36361
245688	Rbbp7	ENSMUSG00000031353	-0.296535	0.0313291	0.0821721	-2.3629
22235	Ugdh	ENSMUSG00000029201	-0.263733	0.0313359	0.0821745	-2.36279
70574	Cpm	ENSMUSG00000020183	-0.755169	0.0313452	0.0821835	-2.36264
212670	Catsper2	ENSMUSG00000033486	-0.32521	0.0313586	0.0821934	-2.36242
67939	Prorsd1	ENSMUSG00000032673	0.292578	0.0313608	0.0821934	2.36239
68165	Fdx2	ENSMUSG00000079677	0.319638	0.0313916	0.0822587	2.36189
19714	Rev3l	ENSMUSG00000019841	-0.386857	0.0314461	0.082386	-2.36101
67199	Pfdn1	ENSMUSG00000024346	-0.192395	0.0314524	0.0823872	-2.36091
216001	Micu1	ENSMUSG00000020111	0.247294	0.0314598	0.0823912	2.36079
110637	Grik4	ENSMUSG00000032017	-0.280244	0.0314702	0.0824028	-2.36062
233905	Zfp646	ENSMUSG00000049739	0.21226	0.0314975	0.082459	2.36018
28028	Mrpl50	ENSMUSG00000044018	-0.177583	0.0315042	0.0824609	-2.36008
100042784	Prdm11	ENSMUSG00000075028	0.412112	0.0315374	0.082528	2.35954
109082	Fbxw17	ENSMUSG00000037816	0.233477	0.0315416	0.082528	2.35947
11532	Adh5	ENSMUSG00000028138	0.133652	0.0315691	0.0825844	2.35903
109323	C1qtnf7	ENSMUSG00000061535	-0.606776	0.0315753	0.0825852	-2.35893
19328	Rab12	ENSMUSG00000023460	-0.137935	0.0316026	0.0826411	-2.3585
67791	6530411M01Rik	ENSMUSG00000097049	0.520771	0.0316152	0.0826586	2.35829
17979	Ncoa3	ENSMUSG00000027678	-0.184984	0.031629	0.082668	-2.35807
231868	E130309D02Rik	ENSMUSG00000039244	0.504556	0.0316324	0.082668	2.35802
11781	Ap4m1	ENSMUSG00000019518	0.260092	0.0316366	0.082668	2.35795
66249	Pno1	ENSMUSG00000020116	-0.263387	0.0316523	0.0826938	-2.3577
18753	Prkcd	ENSMUSG00000021948	0.17593	0.0317022	0.0828086	2.3569
21414	Tcf7	ENSMUSG00000000782	0.230075	0.0317263	0.082855	2.35652
77519	Zfp266	ENSMUSG00000060510	-0.311796	0.0317357	0.082855	-2.35637
11569	Aebp2	ENSMUSG00000030232	-0.203584	0.0317377	0.082855	-2.35633
15572	Elavl4	ENSMUSG00000028546	-0.313605	0.0317687	0.0828986	-2.35584
73893	Tmem202	ENSMUSG00000049526	-0.558248	0.0317692	0.0828986	-2.35583
68563	Dpm3	ENSMUSG00000042737	-1.18662	0.0317744	0.0828986	-2.35575
233204	Tbc1d17	ENSMUSG00000038520	0.460462	0.0317782	0.0828986	2.35569
320158	Zmat4	ENSMUSG00000037492	0.303083	0.0318141	0.0829768	2.35511
227644	Snapc4	ENSMUSG00000036281	-0.237275	0.0318413	0.0830321	-2.35468
227058	Dnah7b	ENSMUSG00000041144	0.423622	0.031862	0.0830464	2.35435
70380	Mospd1	ENSMUSG00000023074	-0.217327	0.0318657	0.0830464	-2.35429
67936	Wdr55	ENSMUSG00000042660	0.328193	0.0318705	0.0830464	2.35422
216527	Ccm2	ENSMUSG00000000378	0.427871	0.0319344	0.0831926	2.3532
12626	Cetn3	ENSMUSG00000021537	-0.215289	0.0319385	0.0831926	-2.35314
104662	Tsr1	ENSMUSG00000038335	-0.200521	0.0319939	0.0833213	-2.35226
195434	Utp14b	ENSMUSG00000079470	0.339018	0.0320548	0.0834392	2.35129
66439	Borcs7	ENSMUSG00000062376	0.176203	0.0320561	0.0834392	2.35127
107831	Adgrb1	ENSMUSG00000034730	0.535466	0.0320571	0.0834392	2.35126
192156	Mvd	ENSMUSG00000006517	-0.621898	0.0320771	0.0834759	-2.35094
12009	Cep131	ENSMUSG00000039781	0.751939	0.0320966	0.0835109	2.35063
76686	Clip3	ENSMUSG00000013921	0.156042	0.0322166	0.0838076	2.34874
209354	Eif2b1	ENSMUSG00000029388	-0.166998	0.0322534	0.0838756	-2.34816
116940	Tgs1	ENSMUSG00000028233	-0.300786	0.0322548	0.0838756	-2.34814
329877	Dennd4c	ENSMUSG00000038024	-0.32736	0.0323368	0.0840499	-2.34685
240025	Dact2	ENSMUSG00000048826	0.593862	0.0323452	0.0840499	2.34672
225896	Ubxn1	ENSMUSG00000071655	0.290115	0.0323459	0.0840499	2.34671
14804	Grid2	ENSMUSG00000071424	0.294257	0.0323564	0.0840616	2.34654
66617	Ntmt1	ENSMUSG00000026857	0.52519	0.0323674	0.0840745	2.34637
24083	Natd1	ENSMUSG00000018931	0.262701	0.0324741	0.0843072	2.3447
22422	Wnt7b	ENSMUSG00000022382	0.333185	0.0324805	0.0843072	2.3446
56249	Actr8	ENSMUSG00000015971	-0.14404	0.0324847	0.0843072	-2.34453
67604	Get4	ENSMUSG00000025858	0.297365	0.0324876	0.0843072	2.34449
68493	Ndufaf4	ENSMUSG00000028261	-0.232834	0.0324878	0.0843072	-2.34448
72278	Ccpg1	ENSMUSG00000034563	0.271751	0.0324931	0.0843072	2.3444
112403	Dxo	ENSMUSG00000040482	0.435824	0.0325323	0.0843931	2.34379
70103	Znhit1	ENSMUSG00000059518	0.514571	0.0325654	0.0844633	2.34327
59095	Fxyd6	ENSMUSG00000066705	0.216692	0.0325947	0.0845237	2.34281
224656	Zfp523	ENSMUSG00000024220	0.680378	0.0326217	0.0845754	2.34239
231668	Vsig10	ENSMUSG00000066894	0.246682	0.0326268	0.0845754	2.34231
74340	Ahcyl2	ENSMUSG00000029772	-0.221686	0.0326686	0.0846513	-2.34166
68797	Pdgfrl	ENSMUSG00000031595	0.281945	0.0326714	0.0846513	2.34162
18230	Nxn	ENSMUSG00000020844	0.223517	0.0326742	0.0846513	2.34158
100038746	Gm1976	ENSMUSG00000066057	-0.225605	0.0327078	0.0847226	-2.34105
72780	Rspo3	ENSMUSG00000019880	0.31005	0.0327175	0.0847321	2.3409
69582	Plekhm2	ENSMUSG00000028917	0.392472	0.0327328	0.0847559	2.34067
218975	Mapk1ip1l	ENSMUSG00000021840	-0.212875	0.032767	0.0848223	-2.34014
217011	Nle1	ENSMUSG00000020692	0.693271	0.0327706	0.0848223	2.34008
13714	Elk4	ENSMUSG00000026436	-0.321098	0.0327871	0.0848493	-2.33983
69155	1810030O07Rik	ENSMUSG00000044148	0.18762	0.0328098	0.0848924	2.33947
56294	Ptpn9	ENSMUSG00000032290	-0.141926	0.0328529	0.084988	-2.33881
211948	Pde12	ENSMUSG00000043702	-0.242761	0.0328711	0.0850195	-2.33852
100042132	Gm12371	ENSMUSG00000084898	-0.876297	0.0329114	0.0850999	-2.3379
66171	Pgls	ENSMUSG00000031807	0.667763	0.0329144	0.0850999	2.33786
67708	Pcnx4	ENSMUSG00000034501	-0.204545	0.0329336	0.0851337	-2.33756
73341	Arhgef6	ENSMUSG00000031133	-0.217496	0.032958	0.0851812	-2.33718
17931	Ppp1r12a	ENSMUSG00000019907	-0.30287	0.0329834	0.0852311	-2.33679
11749	Anxa6	ENSMUSG00000018340	0.215818	0.0329924	0.0852384	2.33665
217310	Hid1	ENSMUSG00000034586	0.313958	0.0330026	0.0852489	2.3365
18746	Pkm	ENSMUSG00000032294	0.33596	0.0330086	0.0852489	2.3364
13685	Eif4ebp1	ENSMUSG00000031490	0.465136	0.033059	0.085338	2.33563
114714	Rad51c	ENSMUSG00000007646	-0.453568	0.0330597	0.085338	-2.33562
19401	Rara	ENSMUSG00000037992	0.525805	0.0330642	0.085338	2.33555
108071	Grm5	ENSMUSG00000049583	-0.311665	0.0330675	0.085338	-2.3355
242620	Dmrta2	ENSMUSG00000047143	0.363979	0.0330889	0.0853773	2.33517
78655	Eif3j1	ENSMUSG00000027236	-0.226664	0.0330954	0.0853784	-2.33507
21808	Tgfb2	ENSMUSG00000039239	-0.659691	0.0331042	0.0853852	-2.33493
216019	Hkdc1	ENSMUSG00000020080	-0.816265	0.0331334	0.0854281	-2.33449
235184	Msantd2	ENSMUSG00000042138	0.300291	0.0331355	0.0854281	2.33445
360213	Trim46	ENSMUSG00000042766	0.477938	0.0331392	0.0854281	2.3344
20779	Src	ENSMUSG00000027646	0.397397	0.0331596	0.0854651	2.33408
58239	Dexi	ENSMUSG00000038055	0.287276	0.0332349	0.0856381	2.33293
230796	Wdtc1	ENSMUSG00000037622	0.464518	0.033239	0.0856381	2.33287
11554	Adrb1	ENSMUSG00000035283	0.213408	0.0332599	0.085676	2.33255
71877	Efhc1	ENSMUSG00000041809	0.232953	0.0333044	0.0857564	2.33187
56194	Prpf40a	ENSMUSG00000061136	-0.301968	0.0333162	0.0857564	-2.33169
102657	Cd276	ENSMUSG00000035914	-0.185272	0.0333164	0.0857564	-2.33169
240087	Mdc1	ENSMUSG00000061607	0.21498	0.0333208	0.0857564	2.33162
12575	Cdkn1a	ENSMUSG00000023067	-0.35296	0.0333228	0.0857564	-2.33159
54189	Rabep1	ENSMUSG00000020817	-0.23573	0.0333279	0.0857564	-2.33151
75812	Tasp1	ENSMUSG00000039033	-0.326626	0.0333398	0.0857612	-2.33133
11544	Adprh	ENSMUSG00000002844	0.250765	0.033342	0.0857612	2.33129
13650	Rhbdf1	ENSMUSG00000020282	0.70385	0.0334017	0.0858988	2.33039
72599	Pdia5	ENSMUSG00000022844	0.446182	0.0334551	0.0860204	2.32957
12421	Rb1cc1	ENSMUSG00000025907	-0.29692	0.0334752	0.0860563	-2.32927
228769	Psmf1	ENSMUSG00000032869	0.148122	0.0334817	0.086057	2.32917
13716	Ell	ENSMUSG00000070002	0.373317	0.0334988	0.0860851	2.32891
72085	Osgepl1	ENSMUSG00000026096	-0.346902	0.0335339	0.0861596	-2.32838
12807	Hps3	ENSMUSG00000027615	-0.254092	0.0335576	0.0861941	-2.32802
109284	R3hdm4	ENSMUSG00000035781	0.328037	0.0335597	0.0861941	2.32799
66940	Shisa5	ENSMUSG00000025647	-0.214015	0.0336089	0.0863047	-2.32724
109910	Zfp91	ENSMUSG00000024695	-0.224334	0.0336174	0.0863105	-2.32711
18081	Ninj1	ENSMUSG00000037966	0.555003	0.0336469	0.0863705	2.32666
66498	Dda1	ENSMUSG00000074247	0.441631	0.0336803	0.0864402	2.32616
74104	Abcb6	ENSMUSG00000026198	0.285839	0.0336999	0.0864746	2.32586
14190	Fgl2	ENSMUSG00000039899	-0.651565	0.0337867	0.0866816	-2.32455
230257	Ptbp3	ENSMUSG00000028382	-0.264558	0.0337953	0.0866877	-2.32443
17925	Myo9b	ENSMUSG00000004677	0.141371	0.0338197	0.0867338	2.32406
67711	Nsmce1	ENSMUSG00000030750	0.167961	0.0338257	0.0867338	2.32397
72065	Rap2c	ENSMUSG00000050029	-0.280652	0.0339098	0.0869336	-2.3227
72832	Crtac1	ENSMUSG00000042401	-0.39622	0.0339347	0.0869813	-2.32233
192197	Bcas3	ENSMUSG00000059439	0.350936	0.0339509	0.0870071	2.32209
192166	Sardh	ENSMUSG00000009614	0.319607	0.0339749	0.0870525	2.32173
11909	Atf2	ENSMUSG00000027104	-0.218553	0.0339901	0.0870756	-2.3215
101214	Tra2a	ENSMUSG00000029817	0.206012	0.0340721	0.0872696	2.32027
381925	Plpp4	ENSMUSG00000070366	0.425725	0.0340944	0.087301	2.31994
104582	Rprml	ENSMUSG00000046215	0.862638	0.0340969	0.087301	2.3199
328274	Zfp459	ENSMUSG00000055560	-1.25895	0.0341119	0.0873161	-2.31968
20874	Slk	ENSMUSG00000025060	-0.306988	0.0341153	0.0873161	-2.31963
56289	Rassf1	ENSMUSG00000010067	0.332968	0.034165	0.0874274	2.31889
55979	Agpat1	ENSMUSG00000034254	0.461395	0.0342091	0.0875242	2.31823
69009	Thap7	ENSMUSG00000022760	0.651888	0.0342161	0.087526	2.31813
53604	Zpbp	ENSMUSG00000020193	-0.452843	0.0342778	0.0876679	-2.31721
59052	Mettl9	ENSMUSG00000030876	-0.245081	0.0342866	0.0876744	-2.31708
93686	Rbfox2	ENSMUSG00000033565	-0.195964	0.0342967	0.0876841	-2.31693
66377	Ndufc1	ENSMUSG00000037152	0.218978	0.034333	0.0877607	2.31639
13401	Dmwd	ENSMUSG00000030410	0.492884	0.0343429	0.087768	2.31624
666938	Bend4	ENSMUSG00000092060	0.247255	0.0343562	0.087768	2.31604
67333	Stk35	ENSMUSG00000037885	0.174807	0.0343575	0.087768	2.31602
170736	Parvb	ENSMUSG00000022438	0.328474	0.0343609	0.087768	2.31597
12307	Calb1	ENSMUSG00000028222	0.405143	0.0343758	0.0877817	2.31575
72454	Ccdc71	ENSMUSG00000049305	0.300942	0.0343836	0.0877817	2.31564
71149	Tex52	ENSMUSG00000079304	0.493	0.0343875	0.0877817	2.31558
26879	B3galnt1	ENSMUSG00000043300	-0.206148	0.0343914	0.0877817	-2.31552
56693	Crtap	ENSMUSG00000032431	0.337639	0.0344104	0.0878016	2.31524
228361	Ambra1	ENSMUSG00000040506	-0.150429	0.0344148	0.0878016	-2.31518
64706	Scube1	ENSMUSG00000016763	0.460048	0.0344181	0.0878016	2.31513
70799	Cep192	ENSMUSG00000024542	-0.325609	0.0344249	0.0878031	-2.31502
67003	Uqcrc2	ENSMUSG00000030884	-0.180228	0.0344335	0.0878089	-2.3149
108100	Baiap2	ENSMUSG00000025372	0.512889	0.0344541	0.0878454	2.31459
11735	Ank3	ENSMUSG00000069601	-0.355142	0.0344639	0.0878542	-2.31445
13854	Epn1	ENSMUSG00000035203	0.402006	0.0344797	0.0878785	2.31422
12751	Tpp1	ENSMUSG00000030894	0.120509	0.0344916	0.0878929	2.31404
93747	Echs1	ENSMUSG00000025465	0.141956	0.0345503	0.0880263	2.31317
70235	Poc1a	ENSMUSG00000023345	0.621329	0.0345687	0.0880573	2.3129
73225	Fam118a	ENSMUSG00000022434	-0.237307	0.0345954	0.0881078	-2.31251
12971	Crym	ENSMUSG00000030905	0.463135	0.0346011	0.0881078	2.31242
232345	A2m	ENSMUSG00000030111	0.357017	0.0346113	0.0881138	2.31227
107527	Il1rl2	ENSMUSG00000070942	-0.531252	0.0346161	0.0881138	-2.3122
243906	Zfp14	ENSMUSG00000053985	-0.227756	0.0346303	0.0881338	-2.31199
270066	Slc35e1	ENSMUSG00000019731	-0.151909	0.0346405	0.0881402	-2.31184
76574	Mfsd2a	ENSMUSG00000028655	0.246236	0.0346454	0.0881402	2.31177
83997	Slmap	ENSMUSG00000021870	-0.231088	0.0346541	0.0881446	-2.31164
677884	Pakap	ENSMUSG00000090053	-0.521559	0.0346661	0.0881446	-2.31147
279561	Wnk3	ENSMUSG00000041245	-0.375996	0.0346744	0.0881446	-2.31134
94062	Mrpl3	ENSMUSG00000032563	-0.145365	0.0346767	0.0881446	-2.31131
15945	Cxcl10	ENSMUSG00000034855	0.458644	0.0346787	0.0881446	2.31128
56299	Fkbpl	ENSMUSG00000033739	-0.234001	0.034735	0.0882555	-2.31045
16559	Kif17	ENSMUSG00000028758	-0.429683	0.0347432	0.0882602	-2.31033
67880	Dcxr	ENSMUSG00000039450	0.379221	0.0347685	0.0883085	2.30996
245269	Nim1k	ENSMUSG00000095930	-0.201397	0.0347879	0.0883295	-2.30968
244672	Cwf19l2	ENSMUSG00000025898	-0.422812	0.0347894	0.0883295	-2.30966
20318	Sdf4	ENSMUSG00000029076	-0.140901	0.0348166	0.0883825	-2.30926
75572	Acyp2	ENSMUSG00000060923	-0.244342	0.0348254	0.0883888	-2.30913
216565	Ehbp1	ENSMUSG00000042302	-0.244644	0.0348977	0.0885405	-2.30807
114565	Zbtb21	ENSMUSG00000046962	0.199194	0.0348978	0.0885405	2.30807
170833	Hook2	ENSMUSG00000052566	0.283149	0.0349294	0.0886044	2.30761
60595	Actn4	ENSMUSG00000054808	0.306892	0.0349484	0.0886365	2.30733
270028	Fam155a	ENSMUSG00000079157	-0.169802	0.0349645	0.0886489	-2.3071
18788	Serpinb2	ENSMUSG00000062345	-5.54229	0.0349659	0.0886489	-2.30708
245666	Iqsec2	ENSMUSG00000041115	0.354861	0.0349965	0.0886973	2.30663
56075	Pdss1	ENSMUSG00000026784	-0.327142	0.0349977	0.0886973	-2.30661
14287	Fpgs	ENSMUSG00000009566	0.389266	0.0350077	0.0887064	2.30647
17711	CYTB	ENSMUSG00000064370	-0.403524	0.0350692	0.088832	-2.30557
227700	Sh3glb2	ENSMUSG00000026860	0.633262	0.0350699	0.088832	2.30556
77480	Kidins220	ENSMUSG00000036333	0.196762	0.0351027	0.0888852	2.30508
212531	Sh3bgrl2	ENSMUSG00000032261	-0.235217	0.0351037	0.0888852	-2.30507
67437	Ssr3	ENSMUSG00000027828	-0.219931	0.0351246	0.0889123	-2.30477
75739	Mpp7	ENSMUSG00000057440	0.338467	0.0351271	0.0889123	2.30473
235086	Igsf9b	ENSMUSG00000034275	-0.583569	0.0351403	0.0889297	-2.30454
75841	Rnf139	ENSMUSG00000037075	-0.193183	0.0351507	0.0889399	-2.30439
80297	Sptbn4	ENSMUSG00000011751	0.507814	0.0351822	0.0890034	2.30393
14635	Galk1	ENSMUSG00000020766	0.688839	0.0352053	0.0890456	2.3036
241327	Olfml2a	ENSMUSG00000046618	0.366062	0.0352557	0.0891408	2.30287
67062	Slc25a53	ENSMUSG00000044348	-0.208729	0.0352897	0.0892106	-2.30237
217335	Fbf1	ENSMUSG00000020776	0.291708	0.0353079	0.0892247	2.30211
104394	E2f4	ENSMUSG00000014859	0.254693	0.035308	0.0892247	2.30211
67819	Derl1	ENSMUSG00000022365	0.120678	0.0353246	0.0892419	2.30187
14057	Sfxn1	ENSMUSG00000021474	-0.128646	0.0353276	0.0892419	-2.30183
57905	Isy1	ENSMUSG00000030056	-0.203543	0.0353459	0.0892508	-2.30156
74388	Dpp8	ENSMUSG00000032393	-0.249099	0.0353484	0.0892508	-2.30153
320145	Sp8	ENSMUSG00000048562	0.309608	0.0353515	0.0892508	2.30148
65079	Rtn4r	ENSMUSG00000043811	0.748895	0.0353592	0.0892508	2.30137
74392	Specc1l	ENSMUSG00000033444	0.184261	0.035363	0.0892508	2.30131
18655	Pgk1	ENSMUSG00000062070	-0.446925	0.0354556	0.0894681	-2.29998
20085	Rps19	ENSMUSG00000040952	0.411966	0.0354775	0.0895073	2.29966
223843	Dbx2	ENSMUSG00000045608	-0.445654	0.0354892	0.0895143	-2.29949
230582	Cyb5rl	ENSMUSG00000028621	0.450688	0.0354964	0.0895143	2.29939
11906	Zfhx3	ENSMUSG00000038872	0.353434	0.0355051	0.0895143	2.29927
73040	2900052N01Rik	ENSMUSG00000099696	0.591876	0.0355059	0.0895143	2.29926
72650	2810006K23Rik	ENSMUSG00000047635	0.206173	0.0355171	0.0895263	2.29909
320571	Atp8b5	ENSMUSG00000028457	0.475145	0.035531	0.0895454	2.29889
76795	Tbc1d9b	ENSMUSG00000036644	0.237644	0.0355992	0.0897011	2.29791
13480	Dpm1	ENSMUSG00000078919	-0.220616	0.0356232	0.0897445	-2.29757
12368	Casp6	ENSMUSG00000027997	0.295457	0.0356293	0.0897445	2.29748
22772	Zic2	ENSMUSG00000061524	0.315104	0.0356432	0.0897633	2.29728
219022	Ttc5	ENSMUSG00000006288	0.182559	0.0356818	0.0898444	2.29673
15488	Hsd17b4	ENSMUSG00000024507	0.13799	0.0357685	0.0900463	2.29549
66661	Srp72	ENSMUSG00000036323	-0.168255	0.0358002	0.0901101	-2.29504
77613	Prss36	ENSMUSG00000070371	0.511663	0.0358263	0.0901593	2.29467
68767	Washc1	ENSMUSG00000024101	0.365394	0.0358872	0.0902912	2.2938
66403	Asf1a	ENSMUSG00000019857	-0.238828	0.0358916	0.0902912	-2.29374
192652	Wdr81	ENSMUSG00000045374	0.472698	0.0359013	0.0902994	2.2936
52563	Cdc23	ENSMUSG00000024370	-0.134932	0.0359175	0.0903238	-2.29337
74570	Zkscan1	ENSMUSG00000029729	-0.24897	0.0359585	0.0904108	-2.29278
70415	Stk26	ENSMUSG00000031112	-0.475058	0.0359764	0.0904393	-2.29253
237091	Lhfpl1	ENSMUSG00000041700	-0.81179	0.0360637	0.0906425	-2.29129
26913	Gprin1	ENSMUSG00000069227	0.282204	0.0360923	0.0906981	2.29089
230801	Pigv	ENSMUSG00000043257	0.225365	0.0361438	0.0908047	2.29016
106025	Sharpin	ENSMUSG00000022552	0.330978	0.0361477	0.0908047	2.2901
19822	Rnf4	ENSMUSG00000029110	-0.169985	0.036175	0.0908569	-2.28972
69987	Spaca9	ENSMUSG00000026809	0.427335	0.0361904	0.0908794	2.2895
71667	Tmem248	ENSMUSG00000053094	-0.140819	0.0362125	0.0909183	-2.28919
76464	Knl1	ENSMUSG00000027326	-0.607943	0.0363135	0.0911556	-2.28776
245607	Gprasp2	ENSMUSG00000072966	0.144717	0.0363208	0.0911575	2.28766
52635	Esyt2	ENSMUSG00000021171	-0.321758	0.0363394	0.0911878	-2.2874
229524	Msto1	ENSMUSG00000068922	0.38161	0.0363581	0.0912084	2.28714
66223	Mrpl35	ENSMUSG00000052962	-0.167263	0.0363606	0.0912084	-2.2871
56699	Cdc42ep4	ENSMUSG00000041598	0.387987	0.0363809	0.0912429	2.28681
104625	Cnot6	ENSMUSG00000020362	-0.296415	0.0364	0.0912745	-2.28655
71782	Ankle2	ENSMUSG00000029501	-0.23256	0.036479	0.0914325	-2.28544
229681	St7l	ENSMUSG00000045576	-0.181826	0.0364822	0.0914325	-2.28539
66943	Pqlc1	ENSMUSG00000034006	-0.358273	0.0364827	0.0914325	-2.28539
72611	Zfp655	ENSMUSG00000007812	-0.263116	0.0365255	0.0915233	-2.28479
22152	Tubb3	ENSMUSG00000062380	0.537305	0.0365385	0.0915346	2.28461
237847	Rtn4rl1	ENSMUSG00000045287	-0.258604	0.0365431	0.0915346	-2.28454
12396	Cbfa2t2	ENSMUSG00000038533	-0.192575	0.0365869	0.0916279	-2.28393
338359	Supv3l1	ENSMUSG00000020079	-0.16367	0.0365985	0.0916364	-2.28377
230099	Car9	ENSMUSG00000028463	-1.19669	0.0366034	0.0916364	-2.2837
14425	Galnt3	ENSMUSG00000026994	-0.537384	0.0366193	0.0916429	-2.28347
109229	Fam118b	ENSMUSG00000050471	-0.187002	0.0366219	0.0916429	-2.28344
16211	Kpnb1	ENSMUSG00000001440	-0.201912	0.0366257	0.0916429	-2.28339
67091	Trappc6a	ENSMUSG00000002043	0.796741	0.0366371	0.091648	2.28323
105245	Txndc5	ENSMUSG00000038991	0.161435	0.0366409	0.091648	2.28317
66997	Psmd12	ENSMUSG00000020720	-0.188151	0.0366809	0.0917317	-2.28262
329739	Fam102b	ENSMUSG00000040339	-0.272836	0.0367236	0.0918115	-2.28202
320772	Mdga2	ENSMUSG00000034912	-0.374371	0.0367293	0.0918115	-2.28194
56709	Dnajb12	ENSMUSG00000020109	0.308554	0.0367347	0.0918115	2.28187
19153	Prx	ENSMUSG00000053198	0.543044	0.036739	0.0918115	2.2818
67236	Cinp	ENSMUSG00000021276	-0.323156	0.0367579	0.0918397	-2.28154
76501	Commd9	ENSMUSG00000027163	0.453927	0.0367639	0.0918397	2.28146
75796	Cdyl2	ENSMUSG00000031758	-0.455184	0.0367701	0.0918397	-2.28137
17156	Man1a2	ENSMUSG00000008763	-0.250605	0.0367989	0.0918952	-2.28097
228875	Slc35c2	ENSMUSG00000017664	0.561572	0.0368124	0.0919125	2.28078
106633	Ift140	ENSMUSG00000024169	0.203738	0.0368209	0.0919173	2.28067
72055	Slc38a10	ENSMUSG00000061306	0.387145	0.0368366	0.0919402	2.28045
13836	Epha2	ENSMUSG00000006445	0.603456	0.0368836	0.0920244	2.27979
18511	Pax9	ENSMUSG00000001497	0.50135	0.036889	0.0920244	2.27972
24110	Usp18	ENSMUSG00000030107	0.313391	0.0368933	0.0920244	2.27966
320487	Heatr5a	ENSMUSG00000035181	0.177366	0.0368967	0.0920244	2.27961
227619	Man1b1	ENSMUSG00000036646	-0.141391	0.036928	0.0920859	-2.27918
70439	Taf15	ENSMUSG00000020680	-0.141846	0.0369676	0.0921483	-2.27863
68842	Tulp4	ENSMUSG00000034377	-0.264711	0.0369706	0.0921483	-2.27859
16581	Kifc2	ENSMUSG00000004187	0.254497	0.0369731	0.0921483	2.27855
97387	Strn4	ENSMUSG00000030374	0.35535	0.036985	0.0921483	2.27839
22791	Dnajc2	ENSMUSG00000029014	-0.257631	0.036986	0.0921483	-2.27838
269784	Cntn4	ENSMUSG00000064293	-0.364133	0.0369967	0.0921586	-2.27823
17858	Mx2	ENSMUSG00000023341	0.485082	0.0370779	0.0923443	2.27711
329641	Sertm1	ENSMUSG00000056306	-0.550296	0.0371064	0.0923746	-2.27671
269604	Gpr157	ENSMUSG00000047875	0.445403	0.0371077	0.0923746	2.27669
70239	Gtf3c5	ENSMUSG00000026816	0.199449	0.0371098	0.0923746	2.27666
14569	Gdi2	ENSMUSG00000021218	-0.254928	0.0371973	0.0925759	-2.27546
74385	Ap5m1	ENSMUSG00000036291	-0.297803	0.037209	0.0925886	-2.2753
12193	Zfp36l2	ENSMUSG00000045817	0.236761	0.0372293	0.0926225	2.27502
20355	Sema4f	ENSMUSG00000000627	0.462388	0.0372367	0.0926239	2.27492
65111	Dap3	ENSMUSG00000068921	0.155118	0.0372431	0.0926239	2.27483
97287	Mtmr14	ENSMUSG00000030269	0.176681	0.0372597	0.0926485	2.2746
245622	Fam199x	ENSMUSG00000042595	-0.371592	0.0373264	0.0927853	-2.27368
68366	Tmem129	ENSMUSG00000019295	-0.197971	0.0373279	0.0927853	-2.27366
57279	Slc25a20	ENSMUSG00000032602	0.1439	0.0373448	0.0928107	2.27343
23938	Map2k5	ENSMUSG00000058444	0.192445	0.0374091	0.0929397	2.27255
73130	Tmed5	ENSMUSG00000063406	-0.432339	0.03741	0.0929397	-2.27254
76551	Ccdc6	ENSMUSG00000048701	-0.150385	0.0374392	0.0929911	-2.27214
103468	Nup107	ENSMUSG00000052798	-0.146413	0.0374501	0.0929911	-2.27199
18440	P2rx6	ENSMUSG00000022758	0.261776	0.0374507	0.0929911	2.27198
72057	Phf10	ENSMUSG00000023883	-0.248037	0.0375002	0.0930862	-2.2713
71147	Oxsm	ENSMUSG00000021786	-0.228432	0.0375023	0.0930862	-2.27127
57436	Gabarapl1	ENSMUSG00000030161	-0.132173	0.0375152	0.0931016	-2.2711
76568	Ift46	ENSMUSG00000002031	0.224893	0.0375312	0.0931249	2.27088
13353	Dgcr6	ENSMUSG00000003531	0.384293	0.0375784	0.0932253	2.27024
225887	Ndufs8	ENSMUSG00000059734	0.509096	0.037607	0.0932798	2.26985
69923	Agk	ENSMUSG00000029916	-0.147411	0.0376483	0.0933657	-2.26928
74480	Samd4	ENSMUSG00000021838	0.217927	0.0376682	0.0933985	2.26901
219158	Ccar2	ENSMUSG00000033712	0.24237	0.0376773	0.0934044	2.26889
17681	Msc	ENSMUSG00000025930	-0.488333	0.0376983	0.0934338	-2.2686
67530	Uqcrb	ENSMUSG00000021520	-0.220078	0.0377025	0.0934338	-2.26855
11502	Adam9	ENSMUSG00000031555	-0.185643	0.0377255	0.0934741	-2.26823
17920	Myo6	ENSMUSG00000033577	0.258107	0.0377497	0.0935175	2.26791
66506	Psmg3	ENSMUSG00000029551	0.54355	0.037757	0.0935191	2.26781
268291	Rnf217	ENSMUSG00000063760	-0.474055	0.0378067	0.0936201	-2.26713
22021	Tpst1	ENSMUSG00000034118	0.18261	0.0378381	0.0936621	2.26671
235623	Scap	ENSMUSG00000032485	0.429097	0.0378416	0.0936621	2.26666
66631	Mfsd14b	ENSMUSG00000038212	-0.179036	0.0378988	0.093786	-2.26588
22352	Vim	ENSMUSG00000026728	0.150213	0.0379264	0.0938222	2.26551
215445	Rab11fip3	ENSMUSG00000037098	0.246917	0.0379338	0.093824	2.26541
21402	Skp1a	ENSMUSG00000036309	-0.226483	0.0379668	0.0938889	-2.26496
69379	C8g	ENSMUSG00000015083	0.461517	0.0379869	0.0939053	2.26469
404710	Iqgap3	ENSMUSG00000028068	0.420277	0.0379985	0.0939175	2.26454
99730	Taf13	ENSMUSG00000048100	-0.229187	0.0380095	0.0939279	-2.26439
665180	Clec2l	ENSMUSG00000079598	0.538751	0.0380184	0.0939332	2.26427
223922	Atf7	ENSMUSG00000099083	-0.206105	0.0380465	0.0939826	-2.26389
231713	Naa25	ENSMUSG00000042719	-0.25845	0.0380518	0.0939826	-2.26382
53416	Stk39	ENSMUSG00000027030	-0.226941	0.0380639	0.0939878	-2.26365
18951	2021-09-05	ENSMUSG00000072214	0.304782	0.0380673	0.0939878	2.26361
320127	Dgki	ENSMUSG00000038665	-0.341514	0.038091	0.0940296	-2.26329
228421	Kif18a	ENSMUSG00000027115	-0.939092	0.0380979	0.0940299	-2.2632
66170	Chchd5	ENSMUSG00000037938	0.331573	0.0381148	0.0940552	2.26297
56461	Kcnip3	ENSMUSG00000079056	-0.329811	0.0381448	0.0941125	-2.26257
233900	Rnf40	ENSMUSG00000030816	0.30703	0.038236	0.094321	2.26134
26417	Mapk3	ENSMUSG00000063065	0.297227	0.0383069	0.0944513	2.26039
93715	Pcdhga7	ENSMUSG00000103472	0.232484	0.0383094	0.0944513	2.26036
383295	Ypel5	ENSMUSG00000039770	-0.323689	0.0383098	0.0944513	-2.26035
56449	Ybx3	ENSMUSG00000030189	0.295971	0.0383294	0.0944513	2.26009
63856	Taf8	ENSMUSG00000023980	0.264358	0.038336	0.0944513	2.26
67367	Paxbp1	ENSMUSG00000022974	-0.239293	0.0383391	0.0944513	-2.25996
21983	Tpbg	ENSMUSG00000035274	0.207888	0.0383414	0.0944513	2.25993
229937	Znhit6	ENSMUSG00000074182	-0.201211	0.038343	0.0944513	-2.25991
399599	Ccdc87	ENSMUSG00000067872	-0.340465	0.0383688	0.0944983	-2.25956
101023	Zfp513	ENSMUSG00000043059	0.321439	0.0383758	0.0944988	2.25947
56529	Sec11a	ENSMUSG00000025724	-0.159065	0.0384051	0.094543	-2.25908
93704	Pcdhgb7	ENSMUSG00000104063	0.323355	0.0384094	0.094543	2.25902
52589	Ncald	ENSMUSG00000051359	-0.172888	0.038414	0.094543	-2.25896
20195	S100a11	ENSMUSG00000027907	-0.211551	0.0384431	0.0945979	-2.25857
57785	Rangrf	ENSMUSG00000032892	0.422074	0.0384553	0.0946112	2.25841
67065	Polr3d	ENSMUSG00000000776	0.194117	0.0384702	0.0946312	2.25821
19294	Nectin2	ENSMUSG00000062300	0.346298	0.0384903	0.0946639	2.25794
22720	Zfp62	ENSMUSG00000046311	-0.299333	0.03851	0.0946861	-2.25768
270198	Pfkfb4	ENSMUSG00000025648	0.251874	0.0385128	0.0946861	2.25764
75782	Lca5	ENSMUSG00000032258	-0.227102	0.0385425	0.0947425	-2.25724
109264	Me3	ENSMUSG00000030621	0.231376	0.0385635	0.0947773	2.25696
66724	Tab3	ENSMUSG00000035476	-0.346955	0.0386064	0.0948661	-2.25639
229541	Dennd4b	ENSMUSG00000042404	0.302831	0.0386677	0.0949999	2.25558
76901	Jade2	ENSMUSG00000020387	0.316508	0.0386754	0.0950022	2.25548
56613	Rps6ka4	ENSMUSG00000024952	0.350577	0.0386856	0.0950107	2.25534
108899	2700081O15Rik	ENSMUSG00000053080	0.270118	0.0387432	0.0951257	2.25458
67549	Gpr89	ENSMUSG00000028096	-0.162151	0.0387497	0.0951257	-2.25449
66494	Prelid1	ENSMUSG00000021486	0.260688	0.0387529	0.0951257	2.25445
107351	Kank1	ENSMUSG00000032702	0.198722	0.0387628	0.0951333	2.25432
11761	Aox1	ENSMUSG00000063558	0.207123	0.0388135	0.0952411	2.25364
117171	1110038F14Rik	ENSMUSG00000063236	0.339415	0.038827	0.0952573	2.25347
58523	Elp2	ENSMUSG00000024271	-0.136766	0.0388353	0.095261	-2.25336
66253	Aig1	ENSMUSG00000019806	0.178308	0.0388958	0.0953927	2.25256
237422	Ric8b	ENSMUSG00000035620	-0.234614	0.0389081	0.0954061	-2.25239
72828	Ubash3b	ENSMUSG00000032020	0.231404	0.0389263	0.0954104	2.25215
67994	Mrps11	ENSMUSG00000030611	0.373469	0.0389292	0.0954104	2.25212
79362	Bhlhe41	ENSMUSG00000030256	0.174298	0.0389397	0.0954104	2.25198
68550	Tefm	ENSMUSG00000046909	-0.198285	0.038944	0.0954104	-2.25192
27973	Vkorc1	ENSMUSG00000096145	0.220486	0.0389516	0.0954123	2.25182
68631	Cryl1	ENSMUSG00000021947	0.346466	0.0389863	0.0954638	2.25136
54683	Prdx5	ENSMUSG00000024953	0.498414	0.0390057	0.0954946	2.25111
14566	Gdf9	ENSMUSG00000018238	0.371644	0.0390187	0.0955096	2.25094
59092	Pcbp4	ENSMUSG00000023495	0.559048	0.039041	0.0955311	2.25064
50760	Fbxo17	ENSMUSG00000030598	0.365222	0.0390411	0.0955311	2.25064
234515	Inpp4b	ENSMUSG00000037940	0.312797	0.0390496	0.0955351	2.25053
15469	Prmt1	ENSMUSG00000109324	0.317145	0.0391009	0.0956438	2.24985
28077	Med10	ENSMUSG00000021598	0.225278	0.0391198	0.0956734	2.24961
213491	Szrd1	ENSMUSG00000040842	0.277043	0.0391404	0.0956909	2.24934
208211	Alg1	ENSMUSG00000039427	0.436801	0.0391463	0.0956909	2.24926
11491	Adam17	ENSMUSG00000052593	0.147899	0.0391477	0.0956909	2.24924
22214	Ube2h	ENSMUSG00000039159	0.120142	0.0391544	0.0956909	2.24915
73137	Prrc1	ENSMUSG00000024594	-0.180754	0.0391667	0.0957043	-2.24899
69663	Ddx51	ENSMUSG00000029504	-0.173494	0.0392264	0.0958299	-2.24821
50797	Copb2	ENSMUSG00000032458	-0.183475	0.0392318	0.0958299	-2.24814
229782	Slc35a3	ENSMUSG00000027957	-0.295091	0.0392405	0.0958344	-2.24802
70430	Tbce	ENSMUSG00000039233	-0.20003	0.0392817	0.0959182	-2.24748
74359	4931414P19Rik	ENSMUSG00000022179	0.310513	0.039299	0.0959438	2.24726
72772	Rint1	ENSMUSG00000028999	-0.211972	0.0393099	0.0959535	-2.24712
212377	Mms22l	ENSMUSG00000045751	-0.27916	0.0393258	0.0959755	-2.24691
12042	Bcl10	ENSMUSG00000028191	0.140991	0.0393545	0.0960077	2.24653
12702	Socs3	ENSMUSG00000053113	0.45588	0.0393574	0.0960077	2.24649
330836	Slc7a6	ENSMUSG00000031904	-0.218739	0.0393596	0.0960077	-2.24647
53883	Celsr2	ENSMUSG00000068740	0.439699	0.0393734	0.0960246	2.24629
66233	Dmap1	ENSMUSG00000009640	0.263276	0.039385	0.0960282	2.24613
242362	Manea	ENSMUSG00000040520	-0.302917	0.0393886	0.0960282	-2.24609
225523	Cep120	ENSMUSG00000048799	-0.152996	0.0394008	0.0960412	-2.24593
67884	Cfap410	ENSMUSG00000020284	0.432852	0.0394252	0.0960838	2.24561
233752	Insc	ENSMUSG00000048782	-0.96016	0.0394803	0.0962013	-2.24489
267019	Rps15a	ENSMUSG00000008683	0.166923	0.0396221	0.0965301	2.24305
231583	Slc26a1	ENSMUSG00000046959	0.420074	0.0396392	0.0965549	2.24282
54152	Dnal4	ENSMUSG00000022420	0.418979	0.0396506	0.0965575	2.24268
217682	Plekhd1	ENSMUSG00000066438	0.562991	0.0396541	0.0965575	2.24263
70552	Lrrc56	ENSMUSG00000038637	0.578222	0.0397009	0.0966546	2.24203
57296	Psmd8	ENSMUSG00000030591	-0.148198	0.0397109	0.0966622	-2.2419
23972	Papss2	ENSMUSG00000024899	-0.406142	0.0397628	0.0967717	-2.24122
14538	Gcnt2	ENSMUSG00000021360	-0.492456	0.0397734	0.0967804	-2.24109
79560	Ublcp1	ENSMUSG00000041231	-0.203392	0.0398012	0.0968313	-2.24073
68195	Rnaset2b	ENSMUSG00000094724	0.393443	0.0398218	0.0968646	2.24046
107173	Gpr137	ENSMUSG00000024958	0.544818	0.0398338	0.0968769	2.24031
17384	Mmp10	ENSMUSG00000047562	-2.9962	0.039842	0.0968799	-2.2402
116837	Rims1	ENSMUSG00000041670	-0.246465	0.0398653	0.0968827	-2.2399
244631	Pskh1	ENSMUSG00000048310	0.266675	0.0398661	0.0968827	2.23989
240641	Kif20b	ENSMUSG00000024795	-0.471312	0.0398685	0.0968827	-2.23986
12496	Entpd2	ENSMUSG00000015085	-0.553746	0.0398766	0.0968827	-2.23975
67382	Brd3	ENSMUSG00000026918	0.250749	0.0398778	0.0968827	2.23974
246179	Fktn	ENSMUSG00000028414	-0.202089	0.0398981	0.0968991	-2.23948
54006	Deaf1	ENSMUSG00000058886	0.474631	0.0399016	0.0968991	2.23943
20969	Sdc1	ENSMUSG00000020592	0.434648	0.0399096	0.0968991	2.23933
217069	Trim25	ENSMUSG00000000275	0.264736	0.0399123	0.0968991	2.23929
52856	Mtg2	ENSMUSG00000039069	0.39754	0.0399422	0.096955	2.23891
66152	Uqcr10	ENSMUSG00000059534	0.634919	0.0399718	0.0970099	2.23853
74103	Nebl	ENSMUSG00000053702	-0.309867	0.0399866	0.0970291	-2.23833
68121	Cep70	ENSMUSG00000056267	-0.373025	0.0399967	0.0970365	-2.23821
66587	Fastk	ENSMUSG00000028959	0.523477	0.040008	0.0970471	2.23806
66338	Cdrt4	ENSMUSG00000042200	0.522093	0.0400231	0.0970671	2.23787
54391	Rfk	ENSMUSG00000024712	-0.229214	0.0400428	0.0970978	-2.23761
76022	Gon4l	ENSMUSG00000054199	0.172862	0.0400658	0.0971199	2.23732
22694	Zfp35	ENSMUSG00000063281	-0.224124	0.040152	0.0972952	-2.23621
17719	ND4	ENSMUSG00000064363	-0.385794	0.0402222	0.0974484	-2.23531
386649	Nsfl1c	ENSMUSG00000027455	0.236369	0.0402517	0.097486	2.23493
23881	G3bp2	ENSMUSG00000029405	-0.174203	0.0402662	0.0975042	-2.23475
66971	Cdk5rap1	ENSMUSG00000027487	-0.227652	0.0402926	0.0975512	-2.23441
66953	Cdca7	ENSMUSG00000055612	0.377038	0.040401	0.0977968	2.23303
12569	Cdk5r1	ENSMUSG00000048895	-0.224602	0.040413	0.0978089	-2.23287
11553	Adra2c	ENSMUSG00000045318	0.573737	0.0404437	0.0978663	2.23248
80889	Tlnrd1	ENSMUSG00000070462	0.25704	0.0404656	0.0979023	2.2322
14583	Gfpt1	ENSMUSG00000029992	-0.231468	0.0404821	0.0979252	-2.23199
227835	Gtdc1	ENSMUSG00000036890	-0.186769	0.040526	0.0979976	-2.23144
381738	Drc1	ENSMUSG00000073102	0.22797	0.0405552	0.098051	2.23107
71955	Ist1	ENSMUSG00000031729	-0.142318	0.0407078	0.0983821	-2.22913
68671	Pcyt2	ENSMUSG00000025137	0.407074	0.0407081	0.0983821	2.22913
229663	Csde1	ENSMUSG00000068823	-0.269299	0.0407132	0.0983821	-2.22906
19193	Pipox	ENSMUSG00000017453	0.274556	0.0407781	0.0985017	2.22824
76184	Abca6	ENSMUSG00000044749	0.445831	0.0407785	0.0985017	2.22824
14693	Gnb2	ENSMUSG00000029713	0.589084	0.0407839	0.0985017	2.22817
231125	Zfyve28	ENSMUSG00000037224	0.276155	0.0408158	0.0985616	2.22776
22746	Zfp85	ENSMUSG00000058331	-0.378983	0.0408328	0.0985858	-2.22755
109108	Slc30a9	ENSMUSG00000029221	-0.158764	0.0408579	0.0986294	-2.22723
54338	Slc23a2	ENSMUSG00000027340	-0.158272	0.0408963	0.0987049	-2.22675
50530	Mfap5	ENSMUSG00000030116	-0.745852	0.04092	0.098733	-2.22645
22022	Tpst2	ENSMUSG00000029344	0.434144	0.0409221	0.098733	2.22642
217370	Cybc1	ENSMUSG00000039294	-0.15947	0.0409674	0.0988254	-2.22585
52120	Hgsnat	ENSMUSG00000037260	-0.121422	0.0409904	0.0988561	-2.22556
627214	Insyn2a	ENSMUSG00000073805	0.298372	0.0409943	0.0988561	2.22551
103710	Slc35e4	ENSMUSG00000048807	0.490351	0.0410015	0.0988565	2.22542
103743	Tmem98	ENSMUSG00000035413	0.245364	0.0410113	0.0988627	2.2253
68066	Slc25a39	ENSMUSG00000018677	0.523029	0.0410183	0.0988627	2.22521
93877	Pcdhb6	ENSMUSG00000051678	0.367749	0.0410331	0.0988814	2.22503
17714	Grpel2	ENSMUSG00000024580	-0.178204	0.0410507	0.0989069	-2.22481
57810	Cdon	ENSMUSG00000038119	0.242515	0.0410582	0.0989078	2.22471
18744	Pja1	ENSMUSG00000034403	0.240778	0.0410922	0.0989726	2.22428
26378	Decr2	ENSMUSG00000036775	0.156213	0.041119	0.0990031	2.22395
94064	Mrpl27	ENSMUSG00000024414	0.175415	0.0411429	0.0990404	2.22365
320343	Lypd6	ENSMUSG00000050447	0.199509	0.0411531	0.0990404	2.22352
15936	Ier2	ENSMUSG00000053560	0.918263	0.0411634	0.0990404	2.22339
56424	Stub1	ENSMUSG00000039615	0.449186	0.0411636	0.0990404	2.22339
14865	Gstm4	ENSMUSG00000027890	-0.357514	0.04117	0.0990404	-2.22331
27050	Rps3	ENSMUSG00000030744	0.227506	0.0411962	0.0990754	2.22298
80288	Bcl9l	ENSMUSG00000063382	0.514531	0.0411987	0.0990754	2.22295
238330	Irf2bpl	ENSMUSG00000034168	0.159869	0.0412304	0.0991347	2.22255
56277	Tmem45a	ENSMUSG00000022754	-0.419247	0.0413366	0.0993728	-2.22123
16400	Itga3	ENSMUSG00000001507	0.422	0.0413529	0.0993949	2.22102
208795	Tmem63a	ENSMUSG00000026519	0.281069	0.0413846	0.0994541	2.22063
51788	H2afz	ENSMUSG00000037894	0.250334	0.0414039	0.09948	2.22039
21770	Ppp2r5d	ENSMUSG00000059409	0.16463	0.0414097	0.09948	2.22031
23988	Pin1	ENSMUSG00000032171	0.374221	0.0414185	0.09948	2.2202
240034	Zfp760	ENSMUSG00000067928	-0.301442	0.0414239	0.09948	-2.22014
331487	Uprt	ENSMUSG00000073016	-0.348363	0.0414537	0.0995344	-2.21977
68040	Zfp593	ENSMUSG00000028840	0.378692	0.0414828	0.0995724	2.2194
66790	Grtp1	ENSMUSG00000038515	0.310922	0.0414838	0.0995724	2.21939
235533	Gk5	ENSMUSG00000041440	-0.282312	0.0415032	0.099602	-2.21915
15500	Hsf2	ENSMUSG00000019878	-0.315462	0.0415891	0.099791	-2.21808
97031	Tprn	ENSMUSG00000048707	0.305883	0.0416025	0.0997949	2.21792
57344	As3mt	ENSMUSG00000003559	-0.73984	0.041605	0.0997949	-2.21789
22380	Wbp4	ENSMUSG00000022023	-0.202058	0.041658	0.0999049	-2.21723
212281	Zfp729a	ENSMUSG00000021510	-0.304307	0.0416997	0.0999805	-2.21671
55988	Snx12	ENSMUSG00000046032	-0.18853	0.0417039	0.0999805	-2.21666
22414	Wnt2b	ENSMUSG00000027840	0.634983	0.0417332	0.100006	2.2163
20193	S100a1	ENSMUSG00000044080	0.385276	0.0417416	0.100006	2.21619
104732	Tedc1	ENSMUSG00000037466	0.483922	0.0417417	0.100006	2.21619
50880	Scly	ENSMUSG00000026307	0.365447	0.0417484	0.100006	2.21611
72307	2510002D24Rik	ENSMUSG00000071632	0.225773	0.0417523	0.100006	2.21606
227695	Spout1	ENSMUSG00000039660	0.399423	0.0417574	0.100006	2.216
58242	Nudt11	ENSMUSG00000073295	-0.181857	0.0418115	0.100118	-2.21533
19773	Rln1	ENSMUSG00000039097	0.529619	0.0418225	0.100127	2.21519
65105	Arl6ip4	ENSMUSG00000029404	0.418075	0.0419036	0.100304	2.21419
330450	Far2	ENSMUSG00000030303	-0.526168	0.0419952	0.100507	-2.21307
76967	2700049A03Rik	ENSMUSG00000034601	0.210887	0.0420029	0.100508	2.21297
74585	Sppl3	ENSMUSG00000029550	0.244671	0.0420272	0.100548	2.21267
59126	Nek6	ENSMUSG00000026749	-0.145892	0.0420341	0.100548	-2.21259
55992	Trim3	ENSMUSG00000036989	0.391018	0.0420542	0.100579	2.21234
108802	Calr4	ENSMUSG00000028558	0.367315	0.0420823	0.100629	2.212
26425	Nubp1	ENSMUSG00000022503	0.25855	0.0421403	0.100738	2.21129
20513	Slc1a6	ENSMUSG00000005357	0.453191	0.0421483	0.100738	2.21119
69274	Ctdspl	ENSMUSG00000047409	0.228462	0.0421529	0.100738	2.21113
76524	Cln6	ENSMUSG00000032245	0.215656	0.0421568	0.100738	2.21108
53421	Sec61a1	ENSMUSG00000030082	0.206587	0.0421974	0.100814	2.21059
71897	Lypd6b	ENSMUSG00000026765	0.295836	0.042203	0.100814	2.21052
98366	Smap1	ENSMUSG00000026155	-0.151313	0.0422954	0.101017	-2.20939
72167	Thumpd2	ENSMUSG00000024246	0.252784	0.0423106	0.10102	2.2092
225995	D030056L22Rik	ENSMUSG00000047044	-0.252729	0.0423111	0.10102	-2.20919
71693	Colec11	ENSMUSG00000036655	0.792938	0.0423286	0.101045	2.20898
211007	Trim41	ENSMUSG00000040365	0.223503	0.0423484	0.101064	2.20874
233876	Hirip3	ENSMUSG00000042606	-0.167467	0.0423548	0.101064	-2.20866
269629	Lhfpl3	ENSMUSG00000106379	-0.795428	0.0423582	0.101064	-2.20862
433667	Ankrd13c	ENSMUSG00000039988	-0.208965	0.0423661	0.101065	-2.20852
239122	Setdb2	ENSMUSG00000071350	-0.305452	0.0424276	0.101195	-2.20777
229906	Gtf2b	ENSMUSG00000028271	-0.167784	0.0424625	0.101261	-2.20735
268752	Wdfy2	ENSMUSG00000014547	-0.151073	0.0424903	0.10131	-2.20701
68721	1110032A03Rik	ENSMUSG00000037971	0.181398	0.0425084	0.101336	2.20679
20648	Snta1	ENSMUSG00000027488	0.428777	0.0425478	0.101412	2.20631
12753	Clock	ENSMUSG00000029238	-0.267295	0.0426094	0.101542	-2.20556
69459	Ubl7	ENSMUSG00000055720	0.221618	0.0426404	0.101598	2.20519
68713	Ifitm1	ENSMUSG00000025491	-1.32656	0.0426799	0.101675	-2.20471
71458	Bcor	ENSMUSG00000040363	0.1816	0.0427077	0.101703	2.20437
353242	Mrpl21	ENSMUSG00000024829	0.190998	0.0427125	0.101703	2.20431
223666	Arhgap39	ENSMUSG00000033697	0.446322	0.0427135	0.101703	2.2043
11927	Atox1	ENSMUSG00000018585	0.477114	0.0427355	0.101738	2.20404
83796	Smarcd2	ENSMUSG00000078619	0.268532	0.0427769	0.101811	2.20353
22643	Zfp101	ENSMUSG00000055240	-0.348465	0.0427808	0.101811	-2.20349
54393	Gabbr1	ENSMUSG00000024462	-0.129739	0.0428117	0.101858	-2.20311
72194	Fbxl20	ENSMUSG00000020883	-0.173953	0.0428267	0.101858	-2.20293
60611	Foxj2	ENSMUSG00000003154	0.151318	0.0428294	0.101858	2.2029
233902	Fbxl19	ENSMUSG00000030811	0.271049	0.0428298	0.101858	2.2029
76123	Gpsm2	ENSMUSG00000027883	-0.211016	0.0428999	0.102003	-2.20205
574402	Gpr17	ENSMUSG00000052229	-2.3868	0.0429053	0.102003	-2.20198
55950	Bri3	ENSMUSG00000047843	0.364681	0.0429226	0.102027	2.20178
230861	Eif4g3	ENSMUSG00000028760	0.195877	0.042947	0.102064	2.20148
17758	Map4	ENSMUSG00000032479	-0.20139	0.0429529	0.102064	-2.20141
20022	Polr2j	ENSMUSG00000039771	0.313204	0.0430039	0.102153	2.2008
330324	6430584L05Rik	ENSMUSG00000108228	0.48726	0.0430096	0.102153	2.20073
21672	Prdx2	ENSMUSG00000005161	0.219392	0.0430121	0.102153	2.2007
69742	Tm2d2	ENSMUSG00000031556	0.149497	0.0430339	0.102187	2.20044
215512	Fam117a	ENSMUSG00000038893	0.325591	0.0431191	0.102372	2.19941
76025	Cant1	ENSMUSG00000025575	0.321511	0.0431503	0.102429	2.19904
30931	Tor1a	ENSMUSG00000026849	0.186313	0.0431893	0.102486	2.19857
56384	Letm1	ENSMUSG00000005299	0.218534	0.0431954	0.102486	2.1985
20392	Sgce	ENSMUSG00000004631	0.157029	0.0431964	0.102486	2.19849
56513	Pard6a	ENSMUSG00000005699	0.487862	0.043244	0.102581	2.19792
67126	Atp5e	ENSMUSG00000016252	0.326379	0.0433061	0.102711	2.19717
19345	Rab5c	ENSMUSG00000019173	0.248856	0.0433443	0.10277	2.19672
108077	Skiv2l	ENSMUSG00000040356	0.377608	0.0433526	0.10277	2.19662
239667	Dip2b	ENSMUSG00000023026	0.196366	0.0433529	0.10277	2.19661
57754	Cend1	ENSMUSG00000060240	0.412576	0.0433762	0.102808	2.19634
227545	Proser2	ENSMUSG00000045319	0.429288	0.0434268	0.10291	2.19573
241324	Crb2	ENSMUSG00000035403	0.308378	0.0434502	0.102942	2.19545
19332	Rab20	ENSMUSG00000031504	0.642683	0.0434549	0.102942	2.1954
76156	Fam131b	ENSMUSG00000029861	0.222071	0.0434766	0.102976	2.19514
100101806	Srp54c	ENSMUSG00000079108	-0.233604	0.0435565	0.103145	-2.19419
320277	Spef2	ENSMUSG00000072663	0.366518	0.0435627	0.103145	2.19411
13684	Eif4e	ENSMUSG00000028156	-0.27432	0.0435964	0.103207	-2.19371
71793	Ints12	ENSMUSG00000028016	-0.241949	0.0436132	0.10323	-2.19351
18038	Nfkbil1	ENSMUSG00000042419	0.578346	0.0436441	0.103285	2.19315
67451	Pkp2	ENSMUSG00000041957	0.30183	0.0436864	0.103368	2.19265
76142	Ppp1r14c	ENSMUSG00000040653	-0.320398	0.0437216	0.103434	-2.19223
71911	Bdh1	ENSMUSG00000046598	-0.218701	0.0437712	0.10352	-2.19164
14430	Galt	ENSMUSG00000036073	0.417936	0.0437783	0.10352	2.19156
105787	Prkaa1	ENSMUSG00000050697	-0.190158	0.0437806	0.10352	-2.19153
219148	Fam167a	ENSMUSG00000035095	-0.368147	0.0438011	0.103551	-2.19129
74153	Uba7	ENSMUSG00000032596	0.341745	0.0438103	0.103556	2.19118
268420	Alkbh5	ENSMUSG00000042650	-0.171871	0.0438196	0.10356	-2.19107
30853	Mlf2	ENSMUSG00000030120	0.39917	0.0439093	0.103755	2.19001
74155	Errfi1	ENSMUSG00000028967	0.412549	0.0439194	0.103761	2.18989
75613	Med25	ENSMUSG00000002968	0.397424	0.0440041	0.103916	2.18889
60510	Syt9	ENSMUSG00000062542	-0.351511	0.0440073	0.103916	-2.18885
73218	Sppl2b	ENSMUSG00000035206	0.610042	0.0440761	0.104061	2.18804
213993	Ccdc186	ENSMUSG00000035173	-0.271182	0.0441646	0.104252	-2.187
239833	Lmln	ENSMUSG00000022802	-0.1703	0.0441729	0.104254	-2.18691
11804	Aplp2	ENSMUSG00000031996	0.136588	0.0441888	0.104269	2.18672
67988	Tmx3	ENSMUSG00000024614	-0.320429	0.0441972	0.104269	-2.18662
57782	Rbak	ENSMUSG00000061898	-0.250309	0.0442018	0.104269	-2.18657
192198	Lrrc4	ENSMUSG00000049939	-0.150885	0.0442209	0.104297	-2.18634
243634	Ano2	ENSMUSG00000038115	0.551968	0.0442565	0.104363	2.18593
15929	Idh3g	ENSMUSG00000002010	0.20321	0.044267	0.10437	2.1858
108841	Rdh13	ENSMUSG00000008435	-0.166611	0.0442909	0.104409	-2.18552
12738	Cldn2	ENSMUSG00000047230	0.456453	0.0443149	0.104448	2.18524
232227	Iqsec1	ENSMUSG00000034312	0.188641	0.0443344	0.104476	2.18501
399510	Map4k5	ENSMUSG00000034761	-0.227432	0.0443513	0.104498	-2.18482
30878	Apln	ENSMUSG00000037010	0.337159	0.0443586	0.104498	2.18473
94275	Maged1	ENSMUSG00000025151	0.177196	0.0443942	0.104564	2.18432
13641	Efnb1	ENSMUSG00000031217	0.446025	0.0444202	0.104608	2.18401
14235	Foxm1	ENSMUSG00000001517	0.294316	0.0444343	0.104614	2.18385
57741	Noc2l	ENSMUSG00000095567	0.22307	0.0444377	0.104614	2.18381
212706	N4bp3	ENSMUSG00000001053	0.887436	0.0444498	0.104617	2.18367
69094	Tmem160	ENSMUSG00000019158	0.679238	0.0444582	0.104617	2.18357
217995	Heatr1	ENSMUSG00000050244	-0.204672	0.0444614	0.104617	-2.18353
66427	Cyb5b	ENSMUSG00000031924	-0.135709	0.0445034	0.10468	-2.18304
11519	Add2	ENSMUSG00000030000	-0.2179	0.0445796	0.104841	-2.18215
13549	Dyrk1b	ENSMUSG00000002409	0.470484	0.0445883	0.104841	2.18205
70611	Fbxo33	ENSMUSG00000035329	-0.368412	0.0445941	0.104841	-2.18199
381983	Lmtk3	ENSMUSG00000062044	0.66415	0.0446319	0.104912	2.18154
242584	Wdr78	ENSMUSG00000035126	0.33583	0.0446696	0.104976	2.18111
234311	Ddx60	ENSMUSG00000037921	-0.636745	0.0446857	0.104985	-2.18092
69833	Polr2f	ENSMUSG00000033020	0.582881	0.0447415	0.105084	2.18027
26430	Parg	ENSMUSG00000021911	-0.23946	0.0447616	0.105084	-2.18004
320705	Bend6	ENSMUSG00000042182	-0.182914	0.0447667	0.105084	-2.17998
227693	Zer1	ENSMUSG00000039686	0.463901	0.0447709	0.105084	2.17993
22123	Psmd3	ENSMUSG00000017221	0.412664	0.0447831	0.105084	2.17979
208922	Cpeb3	ENSMUSG00000039652	-0.212366	0.0447839	0.105084	-2.17978
69920	Polr2i	ENSMUSG00000019738	0.580971	0.0447853	0.105084	2.17977
81489	Dnajb1	ENSMUSG00000005483	0.165872	0.0447891	0.105084	2.17972
546134	Gramd2	ENSMUSG00000074259	-0.253956	0.0447953	0.105084	-2.17965
26932	Ppp2r5e	ENSMUSG00000021051	-0.223726	0.0448586	0.105215	-2.17892
67492	Zfand4	ENSMUSG00000042213	-0.318741	0.0448978	0.105253	-2.17846
52705	Krr1	ENSMUSG00000063334	-0.190828	0.044903	0.105253	-2.1784
12448	Ccne2	ENSMUSG00000028212	-0.386588	0.0449037	0.105253	-2.17839
22272	Uqcrq	ENSMUSG00000044894	0.668554	0.0449051	0.105253	2.17838
71810	Ranbp3	ENSMUSG00000002372	0.377711	0.0449128	0.105253	2.17829
76816	Sdccag8	ENSMUSG00000026504	0.205213	0.0449437	0.105308	2.17793
20054	Rps15	ENSMUSG00000063457	0.711092	0.0449743	0.105362	2.17758
69215	Sat2	ENSMUSG00000069835	-0.234131	0.0449926	0.105388	-2.17737
109161	Ube2q2	ENSMUSG00000032307	-0.217748	0.0450687	0.105545	-2.17649
216874	Camta2	ENSMUSG00000040712	0.459102	0.0450747	0.105545	2.17642
70762	Dclk2	ENSMUSG00000028078	0.137105	0.0451186	0.105613	2.17592
236573	Gbp9	ENSMUSG00000029298	-0.454782	0.0451189	0.105613	-2.17591
72325	Vps9d1	ENSMUSG00000001062	0.350796	0.0452052	0.105797	2.17492
74747	Ddit4	ENSMUSG00000020108	-0.221843	0.0452592	0.105906	-2.1743
18412	Sqstm1	ENSMUSG00000015837	0.247772	0.0452918	0.105964	2.17393
233489	Picalm	ENSMUSG00000039361	-0.272936	0.0453339	0.106045	-2.17344
104859	Tecpr2	ENSMUSG00000021275	-0.176326	0.0453511	0.106059	-2.17325
75146	Mfsd13a	ENSMUSG00000025227	0.481447	0.045355	0.106059	2.1732
27966	Rrp9	ENSMUSG00000041506	0.558775	0.045379	0.106097	2.17293
54371	Chst2	ENSMUSG00000033350	0.182035	0.0454121	0.106151	2.17255
19210	Ptdss1	ENSMUSG00000021518	-0.143748	0.0454175	0.106151	-2.17249
50529	Mrps7	ENSMUSG00000046756	0.259846	0.0455213	0.106366	2.1713
628147	Gm2004	ENSMUSG00000078875	-0.415493	0.0455245	0.106366	-2.17126
67276	Eri1	ENSMUSG00000031527	-0.305655	0.0455652	0.106443	-2.1708
99334	Zscan29	ENSMUSG00000050619	-0.206528	0.0455783	0.106456	-2.17065
67178	Zmat5	ENSMUSG00000009076	0.524966	0.0456084	0.106508	2.17031
17984	Ndn	ENSMUSG00000033585	0.231069	0.0456259	0.106532	2.17011
85308	Emc9	ENSMUSG00000022217	0.470504	0.0456377	0.106541	2.16997
232821	Ccdc106	ENSMUSG00000035228	0.543524	0.0456485	0.106549	2.16985
69608	Sec24d	ENSMUSG00000039234	0.186815	0.0456637	0.106566	2.16968
56738	Mocs1	ENSMUSG00000064120	0.293401	0.0456786	0.106583	2.16951
68728	Trp53inp2	ENSMUSG00000038375	-0.181512	0.0456911	0.106595	-2.16937
53418	B4galt2	ENSMUSG00000028541	0.440817	0.0457103	0.106622	2.16915
98267	Stk17b	ENSMUSG00000026094	0.265413	0.0458746	0.106979	2.16728
227933	Ccdc148	ENSMUSG00000036641	-0.25548	0.0458786	0.106979	-2.16724
16870	Lhx2	ENSMUSG00000000247	0.291828	0.0458932	0.106995	2.16707
66244	Nemf	ENSMUSG00000020982	-0.24686	0.0459074	0.10701	-2.16691
18207	Nthl1	ENSMUSG00000041429	0.57765	0.0459219	0.107025	2.16675
69993	Chn2	ENSMUSG00000004633	0.230995	0.0459291	0.107025	2.16666
57316	C1d	ENSMUSG00000000581	-0.189115	0.0459636	0.107087	-2.16627
403185	Cfap97d2	ENSMUSG00000090336	0.280091	0.0460177	0.107179	2.16566
17864	Mybl1	ENSMUSG00000025912	-0.49411	0.0460183	0.107179	-2.16566
12350	Car3	ENSMUSG00000027559	0.896141	0.04607	0.107282	2.16507
26570	Slc7a11	ENSMUSG00000027737	-0.628407	0.0461144	0.107358	-2.16457
66525	Timm50	ENSMUSG00000003438	0.348103	0.0461182	0.107358	2.16453
14371	Fzd9	ENSMUSG00000049551	0.689844	0.0461343	0.107378	2.16435
18983	Cnot7	ENSMUSG00000031601	-0.204023	0.0461588	0.107417	-2.16407
101685	Spty2d1	ENSMUSG00000049516	-0.362652	0.0462208	0.107532	-2.16337
12745	Clgn	ENSMUSG00000002190	0.337509	0.0462238	0.107532	2.16334
59032	Ppp2r3c	ENSMUSG00000021022	-0.161408	0.0462759	0.107636	-2.16275
74551	Pck2	ENSMUSG00000040618	0.318635	0.0462878	0.107645	2.16262
227707	BC005624	ENSMUSG00000026851	0.165275	0.046306	0.10767	2.16241
332397	Nanos1	ENSMUSG00000072437	-0.214954	0.0463818	0.107817	-2.16156
260305	Nphp4	ENSMUSG00000039577	0.506332	0.0463848	0.107817	2.16153
50791	Magi2	ENSMUSG00000040003	-0.256224	0.046434	0.107914	-2.16098
68531	1110020A21Rik	ENSMUSG00000097047	0.431092	0.0464425	0.107915	2.16088
107932	Chd4	ENSMUSG00000063870	0.153067	0.0465065	0.108046	2.16017
73296	Rhobtb3	ENSMUSG00000021589	-0.268689	0.0465339	0.108064	-2.15986
66569	Gdpd1	ENSMUSG00000061666	-0.150923	0.0465358	0.108064	-2.15984
104721	Ddx1	ENSMUSG00000037149	-0.191903	0.0465372	0.108064	-2.15982
108112	Eif4ebp3	ENSMUSG00000090264	0.336208	0.0465546	0.108082	2.15963
20431	Pmel	ENSMUSG00000025359	0.528383	0.0465608	0.108082	2.15956
74268	Aven	ENSMUSG00000003604	0.307032	0.0465759	0.108099	2.15939
67788	Sfr1	ENSMUSG00000025066	0.148689	0.0466273	0.108192	2.15882
20823	Ssb	ENSMUSG00000068882	-0.235022	0.0466313	0.108192	-2.15877
26407	Map3k4	ENSMUSG00000014426	0.207686	0.046682	0.108281	2.15821
387609	Zhx2	ENSMUSG00000071757	0.159327	0.0466852	0.108281	2.15817
77809	Lrrc42	ENSMUSG00000028617	-0.153432	0.0467368	0.108383	-2.1576
12333	Capn1	ENSMUSG00000024942	0.24407	0.0467578	0.108414	2.15736
18555	Cdk16	ENSMUSG00000031065	-0.169135	0.0467796	0.108446	-2.15712
12387	Ctnnb1	ENSMUSG00000006932	0.156132	0.0467876	0.108447	2.15703
71890	Mad2l2	ENSMUSG00000029003	0.267185	0.046803	0.108464	2.15686
544963	Iqgap2	ENSMUSG00000021676	-0.295467	0.0468564	0.10857	-2.15626
69882	Ints14	ENSMUSG00000034263	-0.1563	0.0468847	0.108618	-2.15595
229543	Ints3	ENSMUSG00000027933	0.151618	0.0469346	0.108715	2.1554
69219	Ddah1	ENSMUSG00000028194	-0.290037	0.0469533	0.108741	-2.15519
20621	Snn	ENSMUSG00000037972	0.254082	0.0470905	0.10904	2.15367
67019	Actr6	ENSMUSG00000019948	-0.286564	0.047112	0.109059	-2.15343
227290	Aamp	ENSMUSG00000006299	0.533876	0.0471141	0.109059	2.15341
14870	Gstp1	ENSMUSG00000060803	0.393695	0.047123	0.109061	2.15331
100978	Nfxl1	ENSMUSG00000072889	-0.235062	0.0471355	0.109072	-2.15317
18858	Pmp22	ENSMUSG00000018217	0.18368	0.0471794	0.109148	2.15269
72565	Uaca	ENSMUSG00000034485	0.50186	0.0471881	0.109148	2.15259
107951	Cdk9	ENSMUSG00000009555	0.233098	0.0471917	0.109148	2.15255
18991	Pou3f1	ENSMUSG00000090125	0.620351	0.0472428	0.109248	2.15199
53867	Col5a3	ENSMUSG00000004098	0.768853	0.0472552	0.109258	2.15185
238386	Btbd7	ENSMUSG00000041702	-0.283199	0.0472921	0.109326	-2.15144
235682	Zfp445	ENSMUSG00000047036	-0.255861	0.0473019	0.10933	-2.15133
56382	Rab9	ENSMUSG00000079316	0.161271	0.0473781	0.109482	2.1505
78330	Ndufv3	ENSMUSG00000024038	0.337002	0.0473831	0.109482	2.15044
17134	Mafg	ENSMUSG00000051510	0.247487	0.0474473	0.109612	2.14974
244216	Zfp771	ENSMUSG00000054716	0.726934	0.0475219	0.109721	2.14892
56412	Noa1	ENSMUSG00000036285	0.191645	0.047525	0.109721	2.14888
12578	Cdkn2a	ENSMUSG00000044303	0.684354	0.0475285	0.109721	2.14884
381903	Alg8	ENSMUSG00000035704	0.194858	0.0475311	0.109721	2.14882
70433	Draxin	ENSMUSG00000029005	0.395109	0.0475403	0.109721	2.14871
17164	Mapkapk2	ENSMUSG00000016528	0.172882	0.0475414	0.109721	2.1487
74035	Nol9	ENSMUSG00000028948	-0.140366	0.047567	0.109742	-2.14842
69675	Pxdn	ENSMUSG00000020674	0.240444	0.0475766	0.109742	2.14832
11750	Anxa7	ENSMUSG00000021814	0.142836	0.0475816	0.109742	2.14826
237898	Usp32	ENSMUSG00000000804	-0.245056	0.0475885	0.109742	-2.14819
68276	Toe1	ENSMUSG00000028688	0.220975	0.0475901	0.109742	2.14817
69479	1700029J07Rik	ENSMUSG00000071103	-0.186962	0.0476093	0.109767	-2.14796
214552	Cep164	ENSMUSG00000043987	0.303372	0.0476164	0.109767	2.14788
101142	Itfg2	ENSMUSG00000001518	0.269002	0.0476345	0.10979	2.14768
14675	Gna14	ENSMUSG00000024697	0.559942	0.0476464	0.1098	2.14755
18830	Pltp	ENSMUSG00000017754	0.469607	0.0476721	0.109841	2.14727
77097	Tanc2	ENSMUSG00000053580	-0.272441	0.0477542	0.109989	-2.14637
30050	Fbxw2	ENSMUSG00000035949	-0.130394	0.0477664	0.109989	-2.14624
76044	Ncapg2	ENSMUSG00000042029	-0.328613	0.047768	0.109989	-2.14622
66757	Adat2	ENSMUSG00000019808	-0.289431	0.0477836	0.110007	-2.14605
234915	Cep126	ENSMUSG00000040729	-0.299124	0.0478029	0.110033	-2.14584
269682	Golga3	ENSMUSG00000029502	-0.153746	0.0478125	0.110037	-2.14574
225131	Wac	ENSMUSG00000024283	-0.194667	0.0478658	0.110142	-2.14516
21769	Zfand3	ENSMUSG00000044477	0.278053	0.0479438	0.110303	2.14431
22423	Wnt8b	ENSMUSG00000036961	0.342897	0.0479583	0.110318	2.14415
22099	Tsn	ENSMUSG00000026374	-0.18173	0.0479701	0.110321	-2.14402
76687	Spcs3	ENSMUSG00000054408	-0.311422	0.0479752	0.110321	-2.14397
11443	Chrnb1	ENSMUSG00000041189	0.365753	0.0480051	0.110357	2.14364
56209	Gde1	ENSMUSG00000033917	-0.111703	0.0480173	0.110357	-2.14351
16170	Il16	ENSMUSG00000001741	-0.257628	0.0480174	0.110357	-2.14351
231151	Tada2b	ENSMUSG00000029196	0.181999	0.0480322	0.110357	2.14335
232196	C87436	ENSMUSG00000046679	0.210104	0.0480378	0.110357	2.14328
50769	Atp8a2	ENSMUSG00000021983	-0.283186	0.0480384	0.110357	-2.14328
677884	Pakap	ENSMUSG00000038729	0.18467	0.0480525	0.110371	2.14312
16765	Stmn1	ENSMUSG00000028832	0.259206	0.0481061	0.110476	2.14254
224022	Slc7a4	ENSMUSG00000022756	-0.255485	0.0481301	0.110513	-2.14228
30933	Tor2a	ENSMUSG00000009563	0.394987	0.0481691	0.110585	2.14186
170748	Smco4	ENSMUSG00000058173	0.346196	0.0482309	0.1107	2.14119
751865	Sap25	ENSMUSG00000079165	0.713661	0.0482351	0.1107	2.14115
27998	Exosc5	ENSMUSG00000061286	0.551462	0.0482594	0.110737	2.14088
231659	Gcn1	ENSMUSG00000041638	0.408559	0.048275	0.110755	2.14071
15201	Hells	ENSMUSG00000025001	-0.420292	0.0483327	0.110869	-2.14009
100383	Bsdc1	ENSMUSG00000040859	0.166052	0.0483404	0.110869	2.14001
233875	Ino80e	ENSMUSG00000030689	0.319606	0.0483503	0.110873	2.1399
66208	Nenf	ENSMUSG00000037499	0.366369	0.0484047	0.110925	2.13931
17344	Pias2	ENSMUSG00000025423	-0.235265	0.0484048	0.110925	-2.13931
14296	Frat1	ENSMUSG00000067199	0.291594	0.0484048	0.110925	2.13931
18572	Pdcd11	ENSMUSG00000025047	0.16549	0.048442	0.110987	2.13891
78779	Spata2l	ENSMUSG00000033594	0.33319	0.0484489	0.110987	2.13884
20878	Aurka	ENSMUSG00000027496	-0.341573	0.0484557	0.110987	-2.13876
102920	Cenpi	ENSMUSG00000031262	-0.456655	0.0484712	0.111001	-2.1386
115486418	LOC115486418	ENSMUSG00000072762	-0.366527	0.0484774	0.111001	-2.13853
99982	Kdm1a	ENSMUSG00000036940	-0.158079	0.0485529	0.111155	-2.13772
12294	Cacna2d3	ENSMUSG00000021991	0.172382	0.0486768	0.111406	2.13639
28113	Tinf2	ENSMUSG00000007589	-0.526502	0.0486785	0.111406	-2.13637
68067	Mrnip	ENSMUSG00000020381	0.382229	0.0487129	0.111467	2.136
83409	Lamtor2	ENSMUSG00000028062	0.408275	0.0487251	0.111477	2.13587
224014	Fgd4	ENSMUSG00000022788	-0.30126	0.0487365	0.111484	-2.13575
211389	Suox	ENSMUSG00000049858	-0.138127	0.0487528	0.111503	-2.13557
60365	Rbm8a	ENSMUSG00000038374	0.11487	0.0487785	0.111544	2.1353
66626	Cdip1	ENSMUSG00000004071	-0.119545	0.048819	0.11161	-2.13486
240396	Mex3c	ENSMUSG00000037253	-0.296322	0.0488233	0.11161	-2.13482
76781	Mettl4	ENSMUSG00000055660	-0.310048	0.0488501	0.111653	-2.13453
100090	Zbtb48	ENSMUSG00000028952	0.548968	0.048891	0.11172	2.13409
194309	Vps37d	ENSMUSG00000043614	0.559609	0.0489082	0.111731	2.13391
16009	Igfbp3	ENSMUSG00000020427	0.271501	0.0489706	0.111855	2.13324
15081	H3f3b	ENSMUSG00000016559	0.178545	0.0489877	0.111876	2.13306
69116	Ubr4	ENSMUSG00000066036	0.304037	0.0490374	0.111971	2.13253
72190	2510009E07Rik	ENSMUSG00000043391	-0.150163	0.049057	0.111997	-2.13232
16202	Ilk	ENSMUSG00000030890	0.141832	0.0490805	0.112033	2.13207
21821	Ift88	ENSMUSG00000040040	-0.212194	0.0490935	0.112044	-2.13193
74091	Npl	ENSMUSG00000042684	0.186246	0.049133	0.112116	2.13151
235493	Fam214a	ENSMUSG00000034858	0.170798	0.0491577	0.112154	2.13125
223828	Pphln1	ENSMUSG00000036167	-0.205251	0.0492561	0.112358	-2.1302
229357	Gpr149	ENSMUSG00000043441	0.523534	0.0492634	0.112358	2.13013
94254	Rcc1l	ENSMUSG00000061979	0.385256	0.0492722	0.11236	2.13003
27366	Txnl4a	ENSMUSG00000024571	0.269616	0.0493066	0.112408	2.12967
83561	Tdrd1	ENSMUSG00000025081	0.522551	0.0493091	0.112408	2.12964
76863	Dcun1d5	ENSMUSG00000032002	-0.22157	0.0493719	0.112532	-2.12898
107817	Jmjd6	ENSMUSG00000056962	0.271137	0.0494455	0.112682	2.1282
74360	Cep57	ENSMUSG00000031922	-0.206189	0.04954	0.112879	-2.1272
70383	Cox10	ENSMUSG00000042148	0.29692	0.0496247	0.113053	2.1263
11843	Arf4	ENSMUSG00000021877	-0.200223	0.0496629	0.113122	-2.1259
56279	Dipk1b	ENSMUSG00000036186	0.627875	0.0496956	0.113178	2.12556
245865	Spag4	ENSMUSG00000038180	0.290646	0.0497068	0.113185	2.12544
268739	Arhgef40	ENSMUSG00000004562	0.333051	0.0497188	0.113194	2.12531
12750	Clk4	ENSMUSG00000020385	-0.261124	0.0497552	0.113258	-2.12493
13870	Ercc1	ENSMUSG00000003549	0.518427	0.0498004	0.113343	2.12446
71228	Dlg5	ENSMUSG00000021782	0.151876	0.049891	0.11353	2.1235
84585	Rnf123	ENSMUSG00000041528	0.390003	0.0499215	0.113581	2.12318
14314	Fstl1	ENSMUSG00000022816	-0.258859	0.0499427	0.113611	-2.12296
114255	Dok4	ENSMUSG00000040631	0.534095	0.0499705	0.113638	2.12267
110962	Mbd6	ENSMUSG00000025409	0.445557	0.0499716	0.113638	2.12266
23965	Tenm3	ENSMUSG00000031561	0.25588	0.049979	0.113638	2.12258
14731	Gpaa1	ENSMUSG00000022561	0.560767	0.0499992	0.113651	2.12237
216829	Mmgt2	ENSMUSG00000048497	0.231269	0.0500007	0.113651	2.12235
67945	Rpl41	ENSMUSG00000093674	0.518889	0.0500797	0.113812	2.12153
12653	Chgb	ENSMUSG00000027350	-0.312801	0.0501038	0.113848	-2.12128
338364	Trim65	ENSMUSG00000054517	0.23853	0.0501286	0.113867	2.12102
70533	Btf3l4	ENSMUSG00000028568	-0.177439	0.0501423	0.113867	-2.12087
14201	Fhl3	ENSMUSG00000032643	0.780533	0.050144	0.113867	2.12086
20845	Star	ENSMUSG00000031574	-0.57004	0.0501503	0.113867	-2.12079
72440	Rhno1	ENSMUSG00000048668	0.189205	0.0501528	0.113867	2.12077
102634668	Gm32200	ENSMUSG00000103114	-0.65666	0.0501711	0.113867	-2.12057
70297	Gcc2	ENSMUSG00000038039	-0.281199	0.0501738	0.113867	-2.12055
226265	Eno4	ENSMUSG00000048029	0.269214	0.0501793	0.113867	2.12049
52477	Angel2	ENSMUSG00000026634	-0.150132	0.0501884	0.113867	-2.12039
53627	Porcn	ENSMUSG00000031169	0.380115	0.0501938	0.113867	2.12034
384619	Ccdc155	ENSMUSG00000038292	-0.666392	0.0502062	0.113877	-2.12021
72345	Amer1	ENSMUSG00000050332	-0.215924	0.0502476	0.113936	-2.11978
216821	Tmem11	ENSMUSG00000043284	0.315355	0.0502487	0.113936	2.11976
50912	Exosc10	ENSMUSG00000017264	0.147263	0.0502653	0.113946	2.11959
231858	Radil	ENSMUSG00000029576	0.524462	0.0502695	0.113946	2.11955
235169	Foxred1	ENSMUSG00000039048	-0.144877	0.0502773	0.113946	-2.11947
66071	Ethe1	ENSMUSG00000064254	0.362165	0.0502931	0.113963	2.1193
20698	Sphk1	ENSMUSG00000061878	0.838394	0.0503019	0.113964	2.11921
74525	Fam234b	ENSMUSG00000030207	-0.134522	0.0503121	0.113969	-2.1191
619309	Muc3a	ENSMUSG00000094840	-0.594518	0.0503219	0.113973	-2.119
109333	Pkn2	ENSMUSG00000004591	-0.252689	0.0503564	0.114032	-2.11864
18574	Pde1b	ENSMUSG00000022489	0.144875	0.050401	0.11411	2.11818
21881	Tkt	ENSMUSG00000021957	0.366425	0.0504072	0.11411	2.11812
11838	Arc	ENSMUSG00000022602	-1.38682	0.0504212	0.114124	-2.11797
74252	Armc1	ENSMUSG00000027599	-0.175172	0.0504679	0.114211	-2.11749
14375	Xrcc6	ENSMUSG00000022471	0.165848	0.050495	0.114254	2.1172
14077	Fabp3	ENSMUSG00000028773	-0.304874	0.0505225	0.114291	-2.11692
67048	Vma21	ENSMUSG00000073131	-0.232609	0.0505278	0.114291	-2.11686
18806	Pld2	ENSMUSG00000020828	0.185043	0.0505534	0.11433	2.1166
209760	Tmc7	ENSMUSG00000042246	-0.198863	0.0505751	0.114345	-2.11637
66202	1110059G10Rik	ENSMUSG00000032551	-0.224338	0.0505765	0.114345	-2.11636
66531	Cmc2	ENSMUSG00000014633	0.273064	0.0505865	0.11435	2.11625
104416	Bap1	ENSMUSG00000021901	-0.168702	0.0506113	0.114387	-2.116
51960	Kctd18	ENSMUSG00000054770	-0.171221	0.0506716	0.114486	-2.11537
234384	Mpv17l2	ENSMUSG00000035559	0.380074	0.0506839	0.114496	2.11525
171211	Edaradd	ENSMUSG00000095105	0.74986	0.0506993	0.114512	2.11509
320722	Akain1	ENSMUSG00000091636	-0.213859	0.0507185	0.114537	-2.11489
69065	Chac1	ENSMUSG00000027313	0.484766	0.050746	0.114567	2.11461
56445	Dnaja2	ENSMUSG00000031701	-0.152443	0.0507484	0.114567	-2.11458
56715	Rabgef1	ENSMUSG00000025340	-0.289421	0.0507565	0.114567	-2.1145
101565	Ccp110	ENSMUSG00000033904	-0.188434	0.050784	0.114611	-2.11421
93724	Pcdhga12	ENSMUSG00000102428	0.301124	0.0508291	0.114687	2.11375
380660	Acss3	ENSMUSG00000035948	-0.268816	0.0508344	0.114687	-2.11369
70237	Bhlhb9	ENSMUSG00000072964	-0.206956	0.0508772	0.114765	-2.11325
75616	Smim15	ENSMUSG00000071180	-0.22845	0.0509566	0.114926	-2.11243
18483	Palm	ENSMUSG00000035863	0.5204	0.0509762	0.114952	2.11223
240756	Klhl12	ENSMUSG00000026455	-0.246879	0.0510009	0.114989	-2.11198
329650	Med12l	ENSMUSG00000056476	0.289634	0.0510496	0.11508	2.11148
17112	Tm4sf1	ENSMUSG00000027800	-0.243544	0.0510707	0.115109	-2.11126
212163	8030462N17Rik	ENSMUSG00000047466	-0.271062	0.0511307	0.115225	-2.11065
71807	Tars2	ENSMUSG00000028107	0.345632	0.0511533	0.115258	2.11041
24056	Sh3bp5	ENSMUSG00000021892	-0.233277	0.051259	0.115477	-2.10933
66489	Rpl35	ENSMUSG00000062997	0.451495	0.0512973	0.115545	2.10894
68135	Eif3h	ENSMUSG00000022312	0.117539	0.0513373	0.11561	2.10853
108800	Ston2	ENSMUSG00000020961	-0.259586	0.0513441	0.11561	-2.10846
12405	Cbln2	ENSMUSG00000024647	0.357694	0.0513509	0.11561	2.10839
227674	Ddx31	ENSMUSG00000026806	-0.292341	0.0513769	0.11565	-2.10813
22245	Uck1	ENSMUSG00000002550	0.201797	0.0514675	0.115835	2.1072
19737	Rgs5	ENSMUSG00000026678	-0.502703	0.0514802	0.115845	-2.10707
84036	Kcnn1	ENSMUSG00000002908	0.262689	0.0514948	0.115859	2.10692
103694	Tmed4	ENSMUSG00000004394	-0.129468	0.0515116	0.115878	-2.10675
252967	Ropn1l	ENSMUSG00000022236	0.441679	0.051524	0.115888	2.10663
193796	Kdm4b	ENSMUSG00000024201	0.45228	0.0515566	0.115942	2.1063
66425	Pcp4l1	ENSMUSG00000038370	0.24377	0.0515653	0.115943	2.10621
52202	Rbm34	ENSMUSG00000033931	-0.220588	0.0515987	0.11595	-2.10587
68846	Rnf208	ENSMUSG00000044628	0.691589	0.0516003	0.11595	2.10585
27399	Ip6k1	ENSMUSG00000032594	0.211403	0.0516104	0.11595	2.10575
224805	Aars2	ENSMUSG00000023938	0.439427	0.0516105	0.11595	2.10575
66108	Ndufa9	ENSMUSG00000000399	-0.133459	0.0516181	0.11595	-2.10567
66488	Fam136a	ENSMUSG00000057497	-0.194504	0.0516413	0.115976	-2.10543
108689	Stn1	ENSMUSG00000042694	-0.193695	0.0516464	0.115976	-2.10538
17342	Mitf	ENSMUSG00000035158	-0.340599	0.0516545	0.115976	-2.1053
66358	Adprm	ENSMUSG00000020910	-0.199043	0.0517528	0.116143	-2.1043
68166	Spire1	ENSMUSG00000024533	-0.185193	0.0517536	0.116143	-2.10429
18854	Pml	ENSMUSG00000036986	0.340729	0.0517619	0.116143	2.10421
20617	Snca	ENSMUSG00000025889	-0.181625	0.0517686	0.116143	-2.10414
227525	Dclre1c	ENSMUSG00000026648	-0.276292	0.0517753	0.116143	-2.10407
213550	Dis3l	ENSMUSG00000032396	0.155199	0.0517788	0.116143	2.10404
67388	Rab5if	ENSMUSG00000027637	0.140624	0.0517963	0.116163	2.10386
66236	1500011B03Rik	ENSMUSG00000072694	0.403348	0.0518122	0.11618	2.1037
67973	Mphosph10	ENSMUSG00000030521	-0.315323	0.0518378	0.116201	-2.10344
243912	Hspb6	ENSMUSG00000036854	-0.459819	0.0518407	0.116201	-2.10341
67475	Ero1lb	ENSMUSG00000057069	-0.20025	0.0518465	0.116201	-2.10335
67130	Ndufa6	ENSMUSG00000022450	0.200053	0.0518703	0.116236	2.10311
12970	Crygs	ENSMUSG00000033501	0.762756	0.0519116	0.11631	2.10269
232748	Tcaf2	ENSMUSG00000029851	0.289673	0.0519421	0.116347	2.10238
225215	Rsl24d1	ENSMUSG00000032215	-0.133014	0.0519448	0.116347	-2.10236
69780	Smap2	ENSMUSG00000032870	-0.23269	0.0519812	0.11641	-2.10199
12283	Cab39	ENSMUSG00000036707	-0.148351	0.0520028	0.116439	-2.10177
56615	Mgst1	ENSMUSG00000008540	-0.133824	0.0521439	0.116724	-2.10035
228012	Tlk1	ENSMUSG00000041997	-0.242541	0.0521464	0.116724	-2.10032
76071	Jakmip1	ENSMUSG00000063646	0.365583	0.0521553	0.116725	2.10023
76832	Hyls1	ENSMUSG00000050555	-0.258235	0.052164	0.116726	-2.10015
231042	Nupl2	ENSMUSG00000048439	0.198978	0.0522137	0.116818	2.09965
24057	Sh3yl1	ENSMUSG00000020669	-0.224304	0.0522275	0.11683	-2.09951
66307	Isoc1	ENSMUSG00000024601	0.226176	0.0522594	0.11687	2.09919
80987	Nckipsd	ENSMUSG00000032598	0.352087	0.0522621	0.11687	2.09916
209039	Tns2	ENSMUSG00000037003	0.718883	0.0523049	0.116947	2.09873
21849	Trim28	ENSMUSG00000005566	0.290769	0.0523544	0.117039	2.09823
68083	Pak1ip1	ENSMUSG00000038683	-0.146859	0.0523644	0.117043	-2.09813
229096	Ythdf3	ENSMUSG00000047213	-0.229795	0.0524081	0.117122	-2.09769
52076	Tmem38b	ENSMUSG00000028420	0.200534	0.0524495	0.11719	2.09728
20970	Sdc3	ENSMUSG00000025743	0.251983	0.0524598	0.11719	2.09718
68808	1110046J04Rik	ENSMUSG00000085457	-0.331096	0.0524635	0.11719	-2.09714
227715	Exosc2	ENSMUSG00000039356	0.162111	0.0524929	0.117236	2.09684
68347	Mettl26	ENSMUSG00000025731	0.271498	0.0525115	0.117256	2.09666
20873	Plk4	ENSMUSG00000025758	-0.402899	0.0525187	0.117256	-2.09659
237823	Pfas	ENSMUSG00000020899	0.175022	0.052527	0.117256	2.0965
224705	Vps52	ENSMUSG00000024319	0.263194	0.0525383	0.117263	2.09639
66042	Sostdc1	ENSMUSG00000036169	0.476531	0.0525907	0.117351	2.09586
109711	Actn1	ENSMUSG00000015143	-0.174092	0.0525945	0.117351	-2.09583
20322	Sord	ENSMUSG00000027227	0.161897	0.0526035	0.117352	2.09574
14339	Aktip	ENSMUSG00000031667	-0.166813	0.0526642	0.117433	-2.09513
228140	Tnks1bp1	ENSMUSG00000033955	0.349718	0.0526649	0.117433	2.09512
100715	Tent2	ENSMUSG00000042167	-0.209404	0.0526903	0.117471	-2.09487
52915	Zmiz2	ENSMUSG00000041164	0.466375	0.0527037	0.117482	2.09474
66853	Pnpla2	ENSMUSG00000025509	0.280698	0.0527235	0.117507	2.09454
14773	Grk5	ENSMUSG00000003228	-0.259785	0.0527905	0.11762	-2.09387
19944	Rpl29	ENSMUSG00000048758	0.45854	0.0527908	0.11762	2.09387
56372	1110004F10Rik	ENSMUSG00000030663	-0.110981	0.0528194	0.117663	-2.09358
68275	Rpa1	ENSMUSG00000000751	-0.202704	0.0528272	0.117663	-2.09351
16430	Stt3a	ENSMUSG00000032116	-0.241488	0.0528852	0.117771	-2.09293
18036	Nfkbib	ENSMUSG00000030595	0.478056	0.0528926	0.117771	2.09286
54712	Plxnc1	ENSMUSG00000074785	0.281795	0.0529119	0.117796	2.09266
18647	Cdk14	ENSMUSG00000028926	-0.308563	0.0529209	0.117797	-2.09257
230770	Tmem39b	ENSMUSG00000053730	0.38435	0.0529501	0.117843	2.09228
53895	Clpp	ENSMUSG00000002660	0.442008	0.052981	0.117893	2.09198
72590	Ppme1	ENSMUSG00000030718	-0.223262	0.0530225	0.117967	-2.09157
626082	Gm20754	ENSMUSG00000103428	-0.372978	0.0530538	0.118014	-2.09125
22661	Zfp148	ENSMUSG00000022811	-0.240628	0.0530605	0.118014	-2.09119
72692	Hnrnpll	ENSMUSG00000024095	-0.267562	0.0531138	0.118113	-2.09066
70681	Abraxas1	ENSMUSG00000035234	-0.262029	0.0532333	0.11836	-2.08948
380718	Mks1	ENSMUSG00000034121	0.223619	0.053267	0.118398	2.08915
30928	Zbtb18	ENSMUSG00000063659	-0.245155	0.0532673	0.118398	-2.08914
75692	Nr2c2ap	ENSMUSG00000071078	0.340977	0.0533596	0.118584	2.08823
327942	Pigl	ENSMUSG00000014245	-0.230887	0.0534709	0.118789	-2.08713
15239	Hgs	ENSMUSG00000025793	0.296679	0.0534766	0.118789	2.08708
67493	Mettl16	ENSMUSG00000010554	0.157439	0.0534779	0.118789	2.08707
75964	Trappc8	ENSMUSG00000033382	-0.188852	0.0534856	0.118789	-2.08699
76178	Coa5	ENSMUSG00000026112	-0.153024	0.0535086	0.118821	-2.08676
66874	Ncbp3	ENSMUSG00000020783	-0.191398	0.053556	0.118889	-2.0863
71732	Vps11	ENSMUSG00000032127	0.180188	0.0535564	0.118889	2.08629
329908	Usp24	ENSMUSG00000028514	-0.2706	0.0536092	0.118988	-2.08577
17274	Rab8a	ENSMUSG00000003037	0.137831	0.0536741	0.119113	2.08514
75547	Akap13	ENSMUSG00000066406	-0.280968	0.0536891	0.119127	-2.08499
223753	Cerk	ENSMUSG00000035891	0.154873	0.0537634	0.119273	2.08426
75495	Morn5	ENSMUSG00000026894	0.235698	0.0538005	0.119337	2.0839
14615	Gjc1	ENSMUSG00000034520	0.301099	0.0538199	0.119352	2.08371
110173	Manba	ENSMUSG00000028164	0.184454	0.0538245	0.119352	2.08366
12055	Bcl7c	ENSMUSG00000030814	0.490248	0.0538974	0.119494	2.08295
224648	Uhrf1bp1	ENSMUSG00000039512	0.163358	0.0539111	0.119506	2.08282
100226	Stx12	ENSMUSG00000028879	-0.135144	0.0539478	0.119568	-2.08246
434325	Tmem221	ENSMUSG00000043664	0.363329	0.0539642	0.119573	2.0823
241794	Kcng1	ENSMUSG00000074575	0.588912	0.053967	0.119573	2.08227
102791	Tcta	ENSMUSG00000039461	-0.143945	0.0540022	0.119632	-2.08193
58230	Rnf8	ENSMUSG00000090083	0.160209	0.0540364	0.119689	2.08159
27060	Tcirg1	ENSMUSG00000001750	0.390327	0.0540729	0.119751	2.08124
16450	Jag2	ENSMUSG00000002799	0.6221	0.0540925	0.119772	2.08105
20624	Eftud2	ENSMUSG00000020929	0.201607	0.0540999	0.119772	2.08098
214162	Kmt2a	ENSMUSG00000002028	0.35431	0.054113	0.119781	2.08085
74347	Meak7	ENSMUSG00000034105	-0.198013	0.054121	0.119781	-2.08077
53331	Stx7	ENSMUSG00000019998	-0.137189	0.05424	0.120026	-2.07961
71990	Ddx54	ENSMUSG00000029599	0.470347	0.0542568	0.12004	2.07945
20238	Atxn1	ENSMUSG00000046876	-0.222664	0.0542694	0.12004	-2.07933
13603	Opn3	ENSMUSG00000026525	-0.508825	0.0542723	0.12004	-2.0793
93843	Pnck	ENSMUSG00000002012	0.26585	0.0542823	0.120043	2.0792
68925	Rpap1	ENSMUSG00000034032	0.301297	0.05437	0.120218	2.07835
94040	Clmn	ENSMUSG00000021097	-0.20479	0.0544595	0.120397	-2.07748
66689	Klhl28	ENSMUSG00000020948	-0.259738	0.0544703	0.120402	-2.07738
214951	Rhbdl1	ENSMUSG00000025735	0.726643	0.0545043	0.120418	2.07705
56501	Elf4	ENSMUSG00000031103	-0.761191	0.0545092	0.120418	-2.077
214240	Disp2	ENSMUSG00000040035	-0.216157	0.0545121	0.120418	-2.07698
24082	Map2k3os	ENSMUSG00000042549	-0.451446	0.0545371	0.120454	-2.07673
71567	Mcm9	ENSMUSG00000058298	0.243307	0.0545908	0.120554	2.07621
54131	Irf3	ENSMUSG00000003184	0.332296	0.0546135	0.120585	2.076
66611	Ribc1	ENSMUSG00000025257	0.423791	0.0546239	0.120589	2.0759
234852	Chmp1a	ENSMUSG00000000743	0.29867	0.0546463	0.120614	2.07568
12190	Brca2	ENSMUSG00000041147	-0.334847	0.0546537	0.120614	-2.07561
232599	Gm4876	ENSMUSG00000054556	-0.282415	0.0546615	0.120614	-2.07553
219105	Zmym5	ENSMUSG00000040123	-0.208289	0.0546821	0.120641	-2.07533
170799	Rtkn2	ENSMUSG00000037846	-0.480159	0.0546923	0.120644	-2.07523
216150	Cdc34	ENSMUSG00000020307	0.357889	0.0548101	0.120885	2.0741
72504	Taf4b	ENSMUSG00000054321	-0.333582	0.054847	0.120928	-2.07374
20826	Snu13	ENSMUSG00000063480	0.139256	0.0549229	0.121077	2.07302
50849	Rnf10	ENSMUSG00000041740	0.193479	0.0549657	0.121152	2.0726
70772	Ggnbp1	ENSMUSG00000048731	0.393325	0.0550094	0.121229	2.07219
74763	Naa60	ENSMUSG00000005982	0.235933	0.0550261	0.121247	2.07203
233208	Scaf1	ENSMUSG00000038406	0.48971	0.0550393	0.121257	2.0719
240427	Setbp1	ENSMUSG00000024548	0.281744	0.0550995	0.12137	2.07132
67389	C1qtnf12	ENSMUSG00000023571	0.413479	0.0551276	0.121413	2.07105
19215	Ptgds	ENSMUSG00000015090	1.7293	0.055149	0.121441	2.07085
66052	Sdhc	ENSMUSG00000058076	0.150466	0.0552283	0.121596	2.07009
12512	Cd63	ENSMUSG00000025351	0.180023	0.0552807	0.121693	2.06959
242669	Azin2	ENSMUSG00000028789	0.58924	0.0553034	0.121723	2.06937
229722	5330417C22Rik	ENSMUSG00000040412	-0.269498	0.0553294	0.121761	-2.06912
66101	Ppih	ENSMUSG00000060288	-0.23649	0.0553982	0.121894	-2.06847
53420	Syt5	ENSMUSG00000004961	-0.238284	0.0554398	0.121966	-2.06807
12373	Casq2	ENSMUSG00000027861	0.409499	0.0555229	0.122129	2.06728
77531	Anks1b	ENSMUSG00000058589	-0.194849	0.05554	0.122148	-2.06712
67533	Ppfibp1	ENSMUSG00000016487	-0.210072	0.0555677	0.122189	-2.06686
54402	Stk19	ENSMUSG00000061207	0.688667	0.0556272	0.122301	2.06629
66119	Tomm6	ENSMUSG00000033475	0.248414	0.055646	0.122323	2.06611
56314	Zfp113	ENSMUSG00000037007	-0.242269	0.0556625	0.122336	-2.06596
330286	D630045J12Rik	ENSMUSG00000063455	0.287176	0.0556692	0.122336	2.06589
12798	Cnn2	ENSMUSG00000004665	0.476292	0.0556806	0.122342	2.06578
13872	Ercc3	ENSMUSG00000024382	-0.137541	0.055694	0.122352	-2.06566
320360	Ric3	ENSMUSG00000048330	-0.193923	0.0557215	0.122393	-2.06539
77652	Zfp955a	ENSMUSG00000094441	-0.292753	0.0557531	0.122443	-2.0651
11924	Neurog2	ENSMUSG00000027967	-0.532956	0.0557792	0.122481	-2.06485
17000	Ltbr	ENSMUSG00000030339	0.554438	0.0558464	0.122609	2.06421
228410	Cstf3	ENSMUSG00000027176	-0.190445	0.0558851	0.122675	-2.06385
16179	Irak1	ENSMUSG00000031392	0.113079	0.0559484	0.122795	2.06325
227671	Gbgt1	ENSMUSG00000026829	-0.873127	0.0560316	0.122958	-2.06246
213350	Gatd1	ENSMUSG00000051007	0.183717	0.056071	0.123025	2.06209
239027	Arhgap22	ENSMUSG00000063506	0.385644	0.0560825	0.123031	2.06198
16569	Kif3b	ENSMUSG00000027475	-0.134469	0.0560915	0.123031	-2.0619
57080	Gtf2ird1	ENSMUSG00000023079	0.199359	0.0561218	0.123074	2.06161
67532	Mfap1a	ENSMUSG00000068479	-0.205657	0.0561522	0.123107	-2.06133
67843	Slc35a4	ENSMUSG00000033272	0.171804	0.0562089	0.123196	2.06079
28240	Trpm2	ENSMUSG00000009292	0.277314	0.0562106	0.123196	2.06078
19417	Rasgrf1	ENSMUSG00000032356	0.285009	0.0562607	0.123286	2.06031
66682	Trappc5	ENSMUSG00000040236	-0.144929	0.0562819	0.123307	-2.06011
74081	Cep350	ENSMUSG00000033671	-0.296878	0.0562879	0.123307	-2.06005
72046	Urgcp	ENSMUSG00000049680	0.242248	0.0563196	0.123358	2.05975
56520	Nme4	ENSMUSG00000024177	0.492737	0.0563539	0.123413	2.05943
54364	Rpp30	ENSMUSG00000024800	-0.241128	0.0563911	0.123464	-2.05908
20170	Hps6	ENSMUSG00000074811	0.405233	0.056395	0.123464	2.05905
20068	Rps17	ENSMUSG00000061787	0.222654	0.0564295	0.123521	2.05872
245000	Atr	ENSMUSG00000032409	-0.285857	0.0565835	0.123839	-2.05728
503610	Zdhhc18	ENSMUSG00000037553	0.312554	0.056639	0.12394	2.05676
110074	Dut	ENSMUSG00000027203	0.170338	0.0566479	0.12394	2.05668
545391	Catspere2	ENSMUSG00000091476	-0.591774	0.0567671	0.124182	-2.05557
114873	Dscaml1	ENSMUSG00000032087	0.229613	0.0567819	0.124195	2.05543
102626	Mapkapk3	ENSMUSG00000032577	0.232416	0.0567936	0.124201	2.05532
20682	Sox9	ENSMUSG00000000567	0.200163	0.0568128	0.124223	2.05514
53380	Psmd10	ENSMUSG00000031429	-0.200337	0.0568467	0.124263	-2.05483
22130	Ttf1	ENSMUSG00000026803	-0.176474	0.0568486	0.124263	-2.05481
14470	Rabac1	ENSMUSG00000003380	0.606781	0.0568645	0.124278	2.05466
12386	Ctnna2	ENSMUSG00000063063	0.177982	0.0568991	0.124313	2.05434
102637730	Gm34466	ENSMUSG00000113919	-1.55472	0.0569062	0.124313	-2.05427
210529	Mettl14	ENSMUSG00000028114	0.144477	0.0569202	0.124313	2.05414
192164	Pcdha12	ENSMUSG00000103310	-0.287759	0.0569374	0.124313	-2.05398
13555	E2f1	ENSMUSG00000027490	0.293471	0.0569493	0.124313	2.05387
75612	Gns	ENSMUSG00000034707	-0.116602	0.0569535	0.124313	-2.05383
18103	Nme2	ENSMUSG00000020857	0.331869	0.0569599	0.124313	2.05377
17202	Mc4r	ENSMUSG00000047259	0.39597	0.0569622	0.124313	2.05375
14999	H2-DMb1	ENSMUSG00000079547	0.430866	0.0569678	0.124313	2.0537
382114	D830035M03Rik	ENSMUSG00000111828	0.505042	0.0569694	0.124313	2.05368
98952	Fam102a	ENSMUSG00000039157	0.187785	0.0570451	0.124431	2.05298
11796	Birc3	ENSMUSG00000032000	-0.409155	0.057051	0.124431	-2.05293
224171	Cip2a	ENSMUSG00000033031	-0.343388	0.057056	0.124431	-2.05288
69684	Aarsd1	ENSMUSG00000075528	0.278964	0.0570591	0.124431	2.05285
72831	Dhx30	ENSMUSG00000032480	0.188116	0.0571417	0.124592	2.05209
13871	Ercc2	ENSMUSG00000030400	0.375422	0.0571946	0.124688	2.0516
56720	Tdo2	ENSMUSG00000028011	0.556335	0.0572045	0.12469	2.0515
69702	Ndufaf1	ENSMUSG00000027305	-0.229928	0.0572299	0.124726	-2.05127
18034	Nfkb2	ENSMUSG00000025225	0.348231	0.0572475	0.124744	2.05111
30840	Fbxl6	ENSMUSG00000022559	0.513923	0.0572666	0.124767	2.05093
12522	Cd83	ENSMUSG00000015396	-0.666758	0.057296	0.124787	-2.05066
22594	Xrcc1	ENSMUSG00000051768	0.399846	0.0573012	0.124787	2.05061
224250	Cldnd1	ENSMUSG00000022744	-0.34633	0.0573028	0.124787	-2.0506
319922	Vwc2	ENSMUSG00000050830	0.346612	0.0573187	0.124802	2.05045
93702	Pcdhgb5	ENSMUSG00000103749	0.291697	0.0573304	0.124808	2.05034
16391	Irf9	ENSMUSG00000002325	0.210651	0.0573531	0.124838	2.05013
72612	Hpf1	ENSMUSG00000038005	-0.266701	0.0573897	0.124898	-2.04979
75552	Paqr9	ENSMUSG00000064225	-0.198239	0.0574102	0.124924	-2.0496
70807	Arrdc2	ENSMUSG00000002910	0.279763	0.0574201	0.124926	2.04951
66383	Iscu	ENSMUSG00000025825	0.248493	0.0574675	0.125005	2.04908
107197	Uqcc3	ENSMUSG00000071654	0.356901	0.0574766	0.125005	2.04899
70310	Plscr3	ENSMUSG00000019461	0.299871	0.057489	0.125005	2.04888
69860	Eif1ad	ENSMUSG00000024841	-0.164142	0.0574923	0.125005	-2.04885
22646	Zfp105	ENSMUSG00000057895	0.211917	0.057533	0.125063	2.04847
78928	Pigt	ENSMUSG00000017721	0.250825	0.0575368	0.125063	2.04844
64656	Mrps23	ENSMUSG00000023723	0.17045	0.0575489	0.12507	2.04833
79264	Krit1	ENSMUSG00000000600	-0.216245	0.0576318	0.12523	-2.04756
70110	Ifi35	ENSMUSG00000010358	0.311898	0.0576633	0.125279	2.04727
27419	Naglu	ENSMUSG00000001751	0.364624	0.0578315	0.12562	2.04573
30055	Timm13	ENSMUSG00000020219	0.713441	0.0578379	0.12562	2.04567
104709	Pik3r6	ENSMUSG00000046207	-0.671922	0.0578482	0.125622	-2.04558
108160	Fam50a	ENSMUSG00000001962	0.125914	0.0578811	0.125674	2.04528
13010	Cst3	ENSMUSG00000027447	0.250994	0.0578935	0.125682	2.04516
13595	Ebp	ENSMUSG00000031168	-0.239347	0.0579116	0.125702	-2.045
208890	Slc26a7	ENSMUSG00000040569	-0.734762	0.057923	0.125707	-2.04489
71970	Zbed5	ENSMUSG00000034173	-0.292125	0.0580366	0.125917	-2.04385
14423	Galnt1	ENSMUSG00000000420	-0.180208	0.0580381	0.125917	-2.04384
269400	Rtel1	ENSMUSG00000038685	-0.175019	0.0580516	0.125927	-2.04372
67292	Pigc	ENSMUSG00000026698	-0.161856	0.0581501	0.126104	-2.04282
319981	C530044C16Rik	ENSMUSG00000107667	-0.391093	0.058151	0.126104	-2.04281
68209	Rnaseh2c	ENSMUSG00000024925	0.67709	0.0581751	0.126136	2.04259
68053	Ubxn2b	ENSMUSG00000028243	-0.210246	0.0582684	0.126319	-2.04174
71461	Ptk7	ENSMUSG00000023972	0.58625	0.0584248	0.126633	2.04032
66711	Sbds	ENSMUSG00000025337	0.133042	0.0584314	0.126633	2.04026
260315	Nav3	ENSMUSG00000020181	-0.198458	0.0584838	0.126727	-2.03978
18618	Pemt	ENSMUSG00000000301	0.405822	0.0584935	0.126728	2.0397
231130	Tnip2	ENSMUSG00000059866	0.200742	0.0585343	0.126797	2.03933
100163	Pafah2	ENSMUSG00000037366	0.235402	0.0586243	0.126972	2.03851
104806	Fancm	ENSMUSG00000055884	-0.246728	0.0587835	0.127298	-2.03707
22428	Dctn6	ENSMUSG00000031516	0.144295	0.0588215	0.127346	2.03673
20460	Stil	ENSMUSG00000028718	-0.607424	0.058824	0.127346	-2.03671
218613	Mier3	ENSMUSG00000032727	-0.192966	0.0588433	0.127368	-2.03653
72042	Cotl1	ENSMUSG00000031827	0.413755	0.0588865	0.127426	2.03614
381522	Ccdc180	ENSMUSG00000035539	0.358664	0.0588886	0.127426	2.03612
224143	Poglut1	ENSMUSG00000034064	-0.153348	0.058913	0.127459	-2.0359
80981	Arl4d	ENSMUSG00000034936	0.814019	0.0589465	0.127512	2.0356
14130	Fcgr2b	ENSMUSG00000026656	-0.764184	0.058977	0.127558	-2.03533
239528	Ago2	ENSMUSG00000036698	-0.256016	0.0590348	0.127664	-2.03481
93874	Pcdhb3	ENSMUSG00000045498	0.282997	0.0590685	0.127698	2.0345
100039441	Gm2237	ENSMUSG00000093979	-0.883139	0.0590688	0.127698	-2.0345
229615	Pias3	ENSMUSG00000028101	0.163504	0.0590867	0.127717	2.03434
232933	Ccdc61	ENSMUSG00000074358	0.518368	0.0591091	0.127745	2.03414
74241	Chpf	ENSMUSG00000032997	0.728121	0.0591377	0.127776	2.03388
64657	Mrps10	ENSMUSG00000034729	-0.162045	0.0591418	0.127776	-2.03385
57330	Gigyf1	ENSMUSG00000029714	0.409337	0.0591842	0.127847	2.03346
53415	Htatip2	ENSMUSG00000039745	-0.312084	0.0591929	0.127847	-2.03339
66464	Taf12	ENSMUSG00000028899	-0.149469	0.0592235	0.127894	-2.03311
66176	Nat9	ENSMUSG00000015542	0.333352	0.0592488	0.127928	2.03289
240690	St18	ENSMUSG00000033740	-0.545527	0.0592601	0.127933	-2.03278
68480	Card19	ENSMUSG00000037960	0.469505	0.0593142	0.12803	2.0323
213464	Rbbp5	ENSMUSG00000026439	-0.16702	0.0593635	0.128117	-2.03186
19718	Rfc2	ENSMUSG00000023104	0.306274	0.0593863	0.128146	2.03165
22722	Zfp64	ENSMUSG00000027551	0.482543	0.0594551	0.12827	2.03104
18771	Pknox1	ENSMUSG00000006705	0.12319	0.0594623	0.12827	2.03098
14725	Lrp2	ENSMUSG00000027070	0.670879	0.05955	0.12844	2.03019
230126	Shb	ENSMUSG00000044813	0.440214	0.0595775	0.128479	2.02995
73744	Man2c1	ENSMUSG00000032295	0.340322	0.0596347	0.128583	2.02944
28080	Atp5o	ENSMUSG00000022956	0.150739	0.059653	0.128602	2.02927
100038699	Gm10754	ENSMUSG00000074776	-0.542642	0.0597126	0.128711	-2.02874
70361	Lman1	ENSMUSG00000041891	-0.18877	0.0597377	0.128745	-2.02852
269881	Map3k10	ENSMUSG00000040390	0.492334	0.0597824	0.128822	2.02812
12443	Ccnd1	ENSMUSG00000070348	0.199306	0.0598457	0.128938	2.02756
67059	Ola1	ENSMUSG00000027108	-0.181247	0.059856	0.128941	-2.02747
53817	Ddx39b	ENSMUSG00000019432	0.187692	0.0598658	0.128942	2.02738
100043040	1110002L01Rik	ENSMUSG00000071456	-0.181461	0.0598885	0.128956	-2.02718
67296	Socs4	ENSMUSG00000048379	-0.302693	0.059891	0.128956	-2.02716
242521	Klhl9	ENSMUSG00000070923	-0.18996	0.0600005	0.129172	-2.02619
71521	Pds5a	ENSMUSG00000029202	-0.218316	0.0600104	0.129174	-2.0261
13837	Epha3	ENSMUSG00000052504	-0.360964	0.0600201	0.129175	-2.02601
12258	Serping1	ENSMUSG00000023224	-0.55916	0.0600376	0.129192	-2.02586
108086	Rnf216	ENSMUSG00000045078	0.11858	0.0601065	0.129321	2.02525
11555	Adrb2	ENSMUSG00000045730	-0.413868	0.0601392	0.129371	-2.02496
15382	Hnrnpa1	ENSMUSG00000046434	-0.188446	0.0601567	0.129386	-2.0248
16573	Kif5b	ENSMUSG00000006740	-0.211955	0.0601645	0.129386	-2.02473
232879	Zbtb45	ENSMUSG00000049600	0.359753	0.0601858	0.129412	2.02455
100504121	Med9os	ENSMUSG00000085260	0.421653	0.0602164	0.129457	2.02428
72145	Wdfy3	ENSMUSG00000043940	0.265498	0.0602561	0.129523	2.02393
330230	Zfp853	ENSMUSG00000093910	0.358532	0.0602935	0.129568	2.0236
225875	Lrfn4	ENSMUSG00000045045	0.781896	0.0603008	0.129568	2.02353
71777	Ing3	ENSMUSG00000029670	0.167076	0.0603048	0.129568	2.0235
23831	Car14	ENSMUSG00000038526	0.298477	0.0603443	0.129633	2.02315
20912	Stxbp3	ENSMUSG00000027882	-0.199061	0.0603869	0.129704	-2.02277
13356	Dgcr2	ENSMUSG00000003166	0.233989	0.0603974	0.129704	2.02268
13144	Dapk3	ENSMUSG00000034974	0.533878	0.0604158	0.129704	2.02252
16978	Lrrfip1	ENSMUSG00000026305	0.132887	0.0604192	0.129704	2.02249
17190	Mbd1	ENSMUSG00000024561	0.166945	0.060424	0.129704	2.02244
16453	Jak3	ENSMUSG00000031805	0.342506	0.0605658	0.129988	2.0212
66391	Zbtb11os1	ENSMUSG00000102101	0.399556	0.0606625	0.130176	2.02035
106639	Vmac	ENSMUSG00000054723	0.218108	0.060684	0.130202	2.02016
17847	Usp34	ENSMUSG00000056342	-0.304842	0.0607714	0.130364	-2.01939
14387	Gaa	ENSMUSG00000025579	0.469136	0.0607783	0.130364	2.01933
12571	Cdk6	ENSMUSG00000040274	0.352937	0.0608065	0.130405	2.01909
16876	Lhx9	ENSMUSG00000019230	-0.472029	0.060841	0.130459	-2.01878
56535	Pex3	ENSMUSG00000019809	-0.173543	0.0608624	0.130485	-2.0186
105247240	Gm42372	ENSMUSG00000108348	-0.230645	0.0608735	0.130489	-2.0185
18604	Pdk2	ENSMUSG00000038967	0.304216	0.0608829	0.130489	2.01842
18247	Oaz2	ENSMUSG00000040652	-0.122752	0.0608939	0.130492	-2.01832
26462	Txnrd2	ENSMUSG00000075704	0.238922	0.0609044	0.130495	2.01823
329977	Fhad1	ENSMUSG00000051435	0.280749	0.0609167	0.130501	2.01812
13560	E4f1	ENSMUSG00000024137	0.38933	0.0609371	0.130525	2.01794
56544	Vmn2r1	ENSMUSG00000027824	-0.668177	0.0609469	0.130526	-2.01786
67898	Pef1	ENSMUSG00000028779	0.310747	0.0609656	0.130526	2.0177
56612	Pfdn5	ENSMUSG00000001289	0.162588	0.0609657	0.130526	2.01769
68342	Ndufb10	ENSMUSG00000040048	0.161309	0.0609768	0.13053	2.0176
76137	Mcur1	ENSMUSG00000021371	0.156628	0.0610122	0.130566	2.01729
11819	Nr2f2	ENSMUSG00000030551	-0.211651	0.0610164	0.130566	-2.01725
71723	Dhx34	ENSMUSG00000006019	0.415663	0.0610217	0.130566	2.01721
59015	Nup160	ENSMUSG00000051329	-0.284753	0.0610317	0.130567	-2.01712
26968	Islr	ENSMUSG00000037206	0.493036	0.0610719	0.130633	2.01677
76829	Dok5	ENSMUSG00000027560	-0.476425	0.06112	0.130716	-2.01635
320632	Snrnp200	ENSMUSG00000003660	0.211023	0.0611301	0.130718	2.01626
18797	Plcb3	ENSMUSG00000024960	0.230264	0.061148	0.130736	2.0161
71780	Isyna1	ENSMUSG00000019139	0.787483	0.0612011	0.13083	2.01564
18053	Ngfr	ENSMUSG00000000120	0.496511	0.0613297	0.131079	2.01452
224814	Abcc10	ENSMUSG00000032842	0.499954	0.061353	0.131079	2.01432
20563	Slit2	ENSMUSG00000031558	-0.304746	0.0613652	0.131079	-2.01422
26413	Mapk1	ENSMUSG00000063358	-0.173951	0.0613689	0.131079	-2.01418
244579	Tox3	ENSMUSG00000043668	0.322843	0.0613703	0.131079	2.01417
170461	Stard6	ENSMUSG00000079608	-0.379055	0.0613742	0.131079	-2.01414
245049	Myrip	ENSMUSG00000041794	0.188382	0.0614087	0.131133	2.01384
217039	Ggnbp2	ENSMUSG00000020530	-0.183786	0.0614401	0.131177	-2.01357
638247	9530082P21Rik	ENSMUSG00000097006	-0.198897	0.0614482	0.131177	-2.0135
214685	Chadl	ENSMUSG00000063765	0.753767	0.0614929	0.131251	2.01311
140858	Wdr5	ENSMUSG00000026917	-0.172209	0.0615074	0.131251	-2.01298
98388	Chst10	ENSMUSG00000026080	0.162715	0.0615173	0.131251	2.0129
381104	Prickle4	ENSMUSG00000096549	0.618154	0.0615202	0.131251	2.01287
672511	Rnf213	ENSMUSG00000070327	0.447238	0.0615337	0.131259	2.01275
66815	Mcub	ENSMUSG00000027994	-0.336256	0.0616079	0.131398	-2.01211
19240	Tmsb10	ENSMUSG00000079523	0.351387	0.0616345	0.131434	2.01188
171286	Slc12a8	ENSMUSG00000035506	0.436859	0.0616505	0.131448	2.01174
245857	Ssh3	ENSMUSG00000034616	0.399546	0.0616838	0.131499	2.01146
407785	Ndufs6	ENSMUSG00000021606	0.338466	0.0616987	0.131511	2.01133
231002	Plekhn1	ENSMUSG00000078485	0.345093	0.0617158	0.131527	2.01118
20664	Sox1	ENSMUSG00000096014	0.249068	0.0617426	0.131531	2.01095
20729	Spin1	ENSMUSG00000021395	-0.154777	0.0617571	0.131531	-2.01082
19106	Eif2ak2	ENSMUSG00000024079	-0.353022	0.0617596	0.131531	-2.0108
94191	Adarb2	ENSMUSG00000052551	0.240873	0.0617627	0.131531	2.01077
108903	Tbcd	ENSMUSG00000039230	-0.142714	0.0617645	0.131531	-2.01076
13244	Degs1	ENSMUSG00000038633	-0.173385	0.0618081	0.131604	-2.01038
11536	Gpr182	ENSMUSG00000058396	-0.919004	0.0619022	0.131784	-2.00957
56334	Tmed2	ENSMUSG00000029390	-0.188743	0.061928	0.131819	-2.00935
66144	Atp6v1f	ENSMUSG00000004285	0.2663	0.0619742	0.131878	2.00895
19881	Rom1	ENSMUSG00000071648	0.394644	0.0619747	0.131878	2.00895
29871	Scmh1	ENSMUSG00000000085	0.186334	0.0619931	0.131897	2.00879
72805	Zfp839	ENSMUSG00000021271	-0.179723	0.0621098	0.132125	-2.00779
13134	Dach1	ENSMUSG00000055639	0.303849	0.0621474	0.132151	2.00746
232944	Mark4	ENSMUSG00000030397	0.244142	0.0621507	0.132151	2.00743
100503272	Gm11423	ENSMUSG00000085175	0.338472	0.062157	0.132151	2.00738
74102	Slc35a5	ENSMUSG00000022664	-0.193737	0.0621599	0.132151	-2.00736
382117	Tcaim	ENSMUSG00000046603	-0.175754	0.062182	0.132178	-2.00717
216820	Dhrs7b	ENSMUSG00000042569	0.273966	0.0622859	0.132365	2.00628
75607	Wnk2	ENSMUSG00000037989	0.383829	0.0622973	0.132365	2.00618
380928	Lmo7	ENSMUSG00000033060	-0.221962	0.0622985	0.132365	-2.00617
13082	Cyp26a1	ENSMUSG00000024987	-0.422264	0.0623138	0.132378	-2.00604
73738	Haus7	ENSMUSG00000031371	-0.215852	0.0623687	0.132465	-2.00557
233904	Setd1a	ENSMUSG00000042308	0.236941	0.0623737	0.132465	2.00552
75016	4930480K23Rik	ENSMUSG00000097284	-0.375783	0.0623983	0.132497	-2.00531
21924	Tnnc1	ENSMUSG00000091898	-0.602211	0.0624203	0.13251	-2.00513
17709	COX2	ENSMUSG00000064354	-0.483039	0.0624365	0.13251	-2.00499
319581	Xkr5	ENSMUSG00000039814	0.491506	0.0624382	0.13251	2.00497
74443	P4htm	ENSMUSG00000006675	0.428678	0.0624427	0.13251	2.00493
78541	Asb8	ENSMUSG00000048175	-0.113421	0.0624679	0.132532	-2.00472
18190	Nrxn2	ENSMUSG00000033768	0.438852	0.0624738	0.132532	2.00467
74577	Glb1l	ENSMUSG00000026200	-0.173723	0.0624811	0.132532	-2.00461
30877	Gnl3	ENSMUSG00000042354	-0.24771	0.0625131	0.132579	-2.00433
77053	Sun1	ENSMUSG00000036817	0.114421	0.0625408	0.132618	2.0041
52882	Rgs7bp	ENSMUSG00000021719	-0.346162	0.0625735	0.132667	-2.00382
70701	Nipal1	ENSMUSG00000067219	0.569091	0.0625846	0.132671	2.00372
652925	Tmem243	ENSMUSG00000079659	-0.285179	0.0626161	0.132717	-2.00345
68818	Zfand2b	ENSMUSG00000026197	0.441737	0.0626523	0.132774	2.00314
23985	Slc26a4	ENSMUSG00000020651	-0.351625	0.062671	0.132793	-2.00299
99889	Arfip1	ENSMUSG00000074513	-0.188613	0.0626927	0.132819	-2.0028
56358	Copz2	ENSMUSG00000018672	0.140298	0.0627664	0.132927	2.00217
19334	Rab22a	ENSMUSG00000027519	-0.123196	0.0627706	0.132927	-2.00214
109815	Selenos	ENSMUSG00000075701	0.115752	0.0627719	0.132927	2.00213
382252	Bclaf3	ENSMUSG00000044150	-0.274846	0.0627968	0.132949	-2.00192
14784	Grb2	ENSMUSG00000059923	-0.122917	0.0628014	0.132949	-2.00188
72826	Fam76b	ENSMUSG00000037808	-0.241629	0.062835	0.133	-2.00159
270627	Taf1	ENSMUSG00000031314	-0.273769	0.0628835	0.133079	-2.00118
329659	E130311K13Rik	ENSMUSG00000048581	0.157786	0.0628917	0.133079	2.00111
218232	Ptpdc1	ENSMUSG00000038042	0.131817	0.0630159	0.133322	2.00006
74206	Sipa1l3	ENSMUSG00000030583	0.32181	0.0630875	0.133453	1.99945
226539	Dars2	ENSMUSG00000026709	-0.207807	0.0631006	0.133461	-1.99934
320879	B230217O12Rik	ENSMUSG00000097785	0.389621	0.0631464	0.133536	1.99895
17988	Ndrg1	ENSMUSG00000005125	-0.50307	0.0631645	0.133536	-1.9988
54650	Sfmbt1	ENSMUSG00000006527	-0.234305	0.0631648	0.133536	-1.99879
11974	Atp6v0e	ENSMUSG00000015575	0.17616	0.0632904	0.133781	1.99773
16825	Ldb1	ENSMUSG00000025223	0.295366	0.0633236	0.133831	1.99745
108760	Galnt16	ENSMUSG00000021130	0.230193	0.0633409	0.133847	1.99731
225432	Rbm27	ENSMUSG00000024491	-0.238269	0.0633594	0.133866	-1.99715
230775	Adgrb2	ENSMUSG00000028782	0.523052	0.0633899	0.133907	1.99689
56758	Mbnl1	ENSMUSG00000027763	-0.266617	0.063398	0.133907	-1.99683
217325	Llgl2	ENSMUSG00000020782	0.648856	0.0634802	0.134061	1.99613
219072	Haus4	ENSMUSG00000022177	0.506094	0.0635178	0.13412	1.99582
68554	Cebpzos	ENSMUSG00000062691	0.205138	0.0635299	0.134125	1.99572
14904	Gtpbp1	ENSMUSG00000042535	0.239977	0.0635494	0.134146	1.99555
18628	Per3	ENSMUSG00000028957	0.28272	0.0637003	0.134443	1.99428
320865	Cdh18	ENSMUSG00000040420	0.271428	0.0637126	0.134443	1.99418
100126824	Sco2	ENSMUSG00000091780	0.270909	0.0637192	0.134443	1.99412
67588	Rnf41	ENSMUSG00000025373	0.214432	0.063821	0.134638	1.99327
75627	Snapc1	ENSMUSG00000021113	-0.237418	0.0638373	0.134652	-1.99313
105844	Card10	ENSMUSG00000033170	0.903896	0.0638527	0.134664	1.99301
21648	Dynlt1b	ENSMUSG00000095677	0.250028	0.0638925	0.134728	1.99267
12939	Pcdha7	ENSMUSG00000104318	-0.298988	0.0639432	0.134814	-1.99225
231279	Guf1	ENSMUSG00000029208	-0.199693	0.0641127	0.135151	-1.99083
52028	Bbs1	ENSMUSG00000006464	0.165025	0.0641288	0.135165	1.9907
434130	Ccdc8	ENSMUSG00000041117	0.253235	0.0641739	0.135239	1.99032
233246	Ano5	ENSMUSG00000055489	-0.560299	0.0642832	0.135429	-1.98941
68119	Cmtm3	ENSMUSG00000031875	0.325511	0.0642951	0.135434	1.98931
53861	Zranb2	ENSMUSG00000028180	-0.228764	0.0643275	0.135481	-1.98904
14357	Dtx1	ENSMUSG00000029603	0.445042	0.0643647	0.135539	1.98873
51938	Ccdc39	ENSMUSG00000027676	0.344393	0.06438	0.135551	1.98861
26568	Slc27a3	ENSMUSG00000027932	0.611179	0.0644196	0.135614	1.98828
69736	Nup37	ENSMUSG00000035351	-0.24104	0.0644397	0.135636	-1.98811
27366	Txnl4a	ENSMUSG00000057130	0.165689	0.0645014	0.135745	1.9876
56306	Sinhcaf	ENSMUSG00000039985	-0.585256	0.064539	0.135804	-1.98728
66609	Cryzl1	ENSMUSG00000058240	-0.148308	0.064563	0.135814	-1.98709
13610	S1pr3	ENSMUSG00000067586	-0.397579	0.0645773	0.135823	-1.98697
20135	Rrm2	ENSMUSG00000020649	0.291727	0.0646456	0.135946	1.9864
23882	Gadd45g	ENSMUSG00000021453	0.731114	0.0646826	0.136004	1.98609
66480	Rpl15	ENSMUSG00000012405	0.129772	0.0647073	0.13602	1.98589
219150	Hmbox1	ENSMUSG00000021972	0.173471	0.0647096	0.13602	1.98587
27364	Srr	ENSMUSG00000001323	-0.179436	0.0647563	0.136097	-1.98548
233271	Luzp2	ENSMUSG00000063297	-0.415075	0.0648392	0.136251	-1.9848
75221	Dpp3	ENSMUSG00000063904	0.277557	0.0649638	0.136492	1.98377
77034	2510039O18Rik	ENSMUSG00000044496	0.416462	0.0649898	0.13652	1.98356
14218	Sh3pxd2a	ENSMUSG00000053617	0.299083	0.0649966	0.13652	1.9835
20606	Sstr2	ENSMUSG00000047904	-0.311989	0.0650082	0.136524	-1.98341
24069	Sufu	ENSMUSG00000025231	0.192439	0.0650301	0.136549	1.98323
74004	Jakmip3	ENSMUSG00000056856	-0.246748	0.0650488	0.136568	-1.98307
68796	Tmem214	ENSMUSG00000038828	0.253577	0.0650645	0.136581	1.98294
225913	Tkfc	ENSMUSG00000034371	0.360354	0.0650999	0.136632	1.98265
381112	Arhgef33	ENSMUSG00000054901	-0.324751	0.0651083	0.136632	-1.98258
13411	Dnah11	ENSMUSG00000018581	0.607696	0.0653205	0.137051	1.98084
71785	Pdgfd	ENSMUSG00000032006	-0.189715	0.0653361	0.137051	-1.98071
74498	Gorasp1	ENSMUSG00000032513	0.244284	0.0653375	0.137051	1.9807
75669	Pik3r4	ENSMUSG00000032571	0.130337	0.0653754	0.13711	1.98039
24050	2021-09-03	ENSMUSG00000022456	-0.151019	0.0653854	0.13711	-1.98031
78796	Zcchc4	ENSMUSG00000029179	-0.16315	0.0653972	0.137114	-1.98021
192663	Abcg4	ENSMUSG00000032131	0.264618	0.0654514	0.137207	1.97977
73174	Tbkbp1	ENSMUSG00000038517	0.339759	0.0654635	0.137212	1.97967
229589	Prune1	ENSMUSG00000015711	-0.126482	0.0654929	0.137235	-1.97942
207911	Mchr1	ENSMUSG00000050164	0.244427	0.0654943	0.137235	1.97941
105847	Lmf2	ENSMUSG00000022614	0.459633	0.0655118	0.137241	1.97927
23802	Amfr	ENSMUSG00000031751	0.159122	0.0655167	0.137241	1.97923
66411	Tbcb	ENSMUSG00000006095	0.368521	0.0655337	0.137256	1.97909
68926	Ubap2	ENSMUSG00000028433	0.158312	0.0656106	0.137397	1.97846
12716	Ckmt1	ENSMUSG00000000308	0.161956	0.0656607	0.137443	1.97805
67846	Tmem39a	ENSMUSG00000002845	-0.240616	0.0656637	0.137443	-1.97803
226849	Ppp2r5a	ENSMUSG00000026626	-0.170975	0.0656654	0.137443	-1.97801
75751	Ipo4	ENSMUSG00000002319	0.308995	0.0656721	0.137443	1.97796
243846	Ccdc9	ENSMUSG00000041375	0.371771	0.0657123	0.137507	1.97763
75939	4930579G24Rik	ENSMUSG00000027811	0.290776	0.0657467	0.137538	1.97735
101631	Pwwp2b	ENSMUSG00000060260	0.355357	0.0657479	0.137538	1.97734
108900	Fam72a	ENSMUSG00000055184	0.28515	0.0657566	0.137538	1.97727
58187	Cldn10	ENSMUSG00000022132	0.30156	0.0657693	0.137544	1.97717
214895	Lman2l	ENSMUSG00000001143	0.176689	0.0658216	0.137604	1.97674
633979	Ak9	ENSMUSG00000091415	0.374041	0.0658293	0.137604	1.97668
666532	Zfp991	ENSMUSG00000067916	-0.280788	0.0658303	0.137604	-1.97667
11640	Akap1	ENSMUSG00000018428	0.283092	0.0658375	0.137604	1.97661
11883	Arsa	ENSMUSG00000022620	0.226674	0.0658549	0.13762	1.97647
68394	Ccdc163	ENSMUSG00000028689	0.329225	0.0659234	0.137742	1.97591
235442	Rab8b	ENSMUSG00000036943	-0.244882	0.0660532	0.137993	-1.97486
12235	Bub1	ENSMUSG00000027379	-0.431169	0.0661392	0.138152	-1.97416
641340	Nrbf2	ENSMUSG00000075000	-0.15632	0.066179	0.138204	-1.97384
20420	Shd	ENSMUSG00000039154	0.568462	0.0661838	0.138204	1.9738
239546	Zfp647	ENSMUSG00000054967	0.475919	0.0662071	0.138232	1.97361
20844	Stam	ENSMUSG00000026718	-0.213399	0.0662295	0.138258	-1.97343
73420	Ccsap	ENSMUSG00000031971	0.240249	0.0663785	0.138548	1.97222
67102	D16Ertd472e	ENSMUSG00000022864	0.288459	0.0664334	0.138638	1.97178
243653	Clec1a	ENSMUSG00000033082	0.463503	0.0664415	0.138638	1.97171
230868	Igsf21	ENSMUSG00000040972	0.52664	0.0664813	0.1387	1.97139
24075	Taf10	ENSMUSG00000043866	-0.170748	0.066496	0.13871	-1.97127
235604	Camkv	ENSMUSG00000032936	0.310394	0.0666301	0.138968	1.97019
20841	Zfp143	ENSMUSG00000061079	-0.258174	0.0666396	0.138968	-1.97011
212123	Dcaf15	ENSMUSG00000037103	0.383312	0.0666763	0.139024	1.96982
15040	H2-T23	ENSMUSG00000067212	0.400817	0.066711	0.139076	1.96954
338523	Kdm7a	ENSMUSG00000042599	-0.34773	0.06673	0.139095	-1.96938
66676	Tmed7	ENSMUSG00000033184	-0.186922	0.0667476	0.139111	-1.96924
319317	Snhg11	ENSMUSG00000044349	-0.268973	0.0667593	0.139114	-1.96915
66242	Mrps16	ENSMUSG00000049960	0.161416	0.0668251	0.139231	1.96862
55943	Stx8	ENSMUSG00000020903	0.13897	0.0668432	0.139248	1.96847
114716	Spred2	ENSMUSG00000045671	-0.165172	0.0668809	0.139305	-1.96817
70082	Lysmd2	ENSMUSG00000032184	0.183271	0.0669192	0.139326	1.96786
216549	Aftph	ENSMUSG00000049659	-0.196256	0.0669196	0.139326	-1.96786
213539	Bag2	ENSMUSG00000042215	0.171523	0.0669207	0.139326	1.96785
28295	Gatd3a	ENSMUSG00000053329	0.327843	0.0669671	0.139402	1.96748
68490	Zfp579	ENSMUSG00000051550	0.332763	0.0670054	0.139452	1.96717
319804	Glt1d1	ENSMUSG00000049971	-0.177899	0.0670111	0.139452	-1.96713
11745	Anxa3	ENSMUSG00000029484	-0.31993	0.0671392	0.139698	-1.9661
109079	Sephs1	ENSMUSG00000026662	0.156984	0.0671564	0.139712	1.96596
231603	A630023P12Rik	ENSMUSG00000048215	-0.356925	0.0671785	0.139717	-1.96579
73288	Vps50	ENSMUSG00000001376	-0.187009	0.0671959	0.139717	-1.96565
22323	Vasp	ENSMUSG00000030403	0.299134	0.0671984	0.139717	1.96563
319660	Agmo	ENSMUSG00000050103	0.362199	0.0671988	0.139717	1.96562
69754	Fbxo7	ENSMUSG00000001786	-0.205002	0.0672322	0.139766	-1.96536
228355	Madd	ENSMUSG00000040687	-0.160702	0.0672535	0.13979	-1.96519
19017	Ppargc1a	ENSMUSG00000029167	0.220676	0.0672704	0.139804	1.96505
14791	Emg1	ENSMUSG00000004268	0.153102	0.0673298	0.139907	1.96458
101592	Efl1	ENSMUSG00000038563	-0.178287	0.0673488	0.13992	-1.96442
70052	Prpf4	ENSMUSG00000066148	-0.157746	0.0673563	0.13992	-1.96437
22793	Zyx	ENSMUSG00000029860	0.50277	0.0673816	0.139952	1.96416
69714	Tfpt	ENSMUSG00000006335	0.300541	0.067439	0.14003	1.96371
68845	Pih1d1	ENSMUSG00000003423	0.450236	0.0674391	0.14003	1.9637
58231	Stk4	ENSMUSG00000018209	-0.148342	0.0676552	0.140453	-1.96198
98396	Slc41a1	ENSMUSG00000013275	0.137724	0.0676633	0.140453	1.96192
51869	Rif1	ENSMUSG00000036202	-0.327702	0.0677235	0.140529	-1.96144
69288	Rhobtb1	ENSMUSG00000019944	-0.290659	0.0677308	0.140529	-1.96138
13639	Efna4	ENSMUSG00000028040	0.442265	0.0677398	0.140529	1.96131
11803	Aplp1	ENSMUSG00000006651	0.380091	0.0677755	0.140582	1.96103
216190	Appl2	ENSMUSG00000020263	0.314018	0.0677916	0.140586	1.9609
72978	Cnih3	ENSMUSG00000026514	-0.190915	0.0678013	0.140586	-1.96082
226970	Arhgef4	ENSMUSG00000037509	0.262425	0.067827	0.140586	1.96062
16172	Il17ra	ENSMUSG00000002897	0.25116	0.0678277	0.140586	1.96062
432940	Otulin	ENSMUSG00000046034	0.146776	0.06784	0.14059	1.96052
193670	Rnf185	ENSMUSG00000020448	0.118111	0.0678756	0.140643	1.96024
57773	Wdr4	ENSMUSG00000024037	0.260432	0.0679162	0.140707	1.95991
19415	Rasal1	ENSMUSG00000029602	0.6658	0.0679382	0.140731	1.95974
12950	Hapln1	ENSMUSG00000021613	-0.234418	0.067949	0.140733	-1.95965
27403	Abca7	ENSMUSG00000035722	0.346982	0.0679622	0.140734	1.95955
74055	Plce1	ENSMUSG00000024998	-0.312854	0.0679729	0.140734	-1.95946
234388	Ccdc124	ENSMUSG00000007721	0.675033	0.0679798	0.140734	1.95941
269336	Ccdc32	ENSMUSG00000039983	-0.13743	0.0680013	0.140758	-1.95924
546144	Wdr72	ENSMUSG00000044976	0.592168	0.0680221	0.14078	1.95908
56486	Gabarap	ENSMUSG00000018567	0.127951	0.0680531	0.140823	1.95883
56488	Nxt1	ENSMUSG00000036992	-0.238204	0.0680757	0.140849	-1.95865
224794	Enpp4	ENSMUSG00000023961	-0.259709	0.0680872	0.140852	-1.95856
232947	Ppp1r37	ENSMUSG00000051403	0.474866	0.0681257	0.140911	1.95826
68281	4930430F08Rik	ENSMUSG00000046567	-0.201469	0.0681829	0.140992	-1.9578
67554	Slc25a30	ENSMUSG00000022003	-0.235772	0.0681931	0.140992	-1.95772
19355	Rad1	ENSMUSG00000022248	-0.179626	0.0681953	0.140992	-1.95771
76089	Rapgef2	ENSMUSG00000062232	0.157292	0.0682762	0.141136	1.95707
218832	Polr3a	ENSMUSG00000025280	-0.139216	0.0682941	0.141136	-1.95693
57776	Ttyh1	ENSMUSG00000030428	-0.294814	0.0683084	0.141136	-1.95682
75452	Ascc2	ENSMUSG00000020412	0.125525	0.0683153	0.141136	1.95676
52710	Slc52a2	ENSMUSG00000022560	0.362733	0.0683156	0.141136	1.95676
70564	Prxl2a	ENSMUSG00000021792	0.150172	0.0683276	0.14114	1.95666
73046	Glrx5	ENSMUSG00000021102	0.256236	0.0683619	0.14119	1.95639
70120	Yars2	ENSMUSG00000022792	-0.167356	0.0683767	0.1412	-1.95628
210933	Adgrb3	ENSMUSG00000033569	0.213374	0.068426	0.141281	1.95589
66980	Zdhhc6	ENSMUSG00000024982	-0.114971	0.0684961	0.141405	-1.95534
217578	Baz1a	ENSMUSG00000035021	-0.487567	0.0685584	0.141512	-1.95485
12793	Cnih1	ENSMUSG00000015759	-0.15885	0.068585	0.141527	-1.95464
228432	Ano3	ENSMUSG00000074968	0.290865	0.0685858	0.141527	1.95463
73689	Bloc1s2	ENSMUSG00000057506	-0.205545	0.0686039	0.141544	-1.95449
212772	Arl14ep	ENSMUSG00000027122	-0.170658	0.0686257	0.141568	-1.95432
235043	Tmem205	ENSMUSG00000040883	0.428679	0.0687502	0.141804	1.95334
13078	Cyp1b1	ENSMUSG00000024087	-0.456572	0.068777	0.141838	-1.95313
81905	Cacng8	ENSMUSG00000053395	0.384338	0.068787	0.141838	1.95305
100182	Akna	ENSMUSG00000039158	0.212834	0.0687972	0.141838	1.95298
69129	Pex11g	ENSMUSG00000069633	0.427051	0.0688237	0.141864	1.95277
67268	Myl12a	ENSMUSG00000024048	0.339587	0.0688314	0.141864	1.95271
75736	Bcl2l12	ENSMUSG00000003190	0.573572	0.0688406	0.141864	1.95264
66340	Psenen	ENSMUSG00000036835	0.17605	0.0688853	0.141915	1.95229
66333	Aqp11	ENSMUSG00000042797	0.330762	0.0689042	0.141917	1.95214
94112	Med15	ENSMUSG00000012114	0.165469	0.0689066	0.141917	1.95212
268709	Fam107a	ENSMUSG00000021750	-0.203375	0.0689772	0.142041	-1.95157
22763	Zfr	ENSMUSG00000022201	-0.18302	0.069043	0.142156	-1.95105
69875	Ndufa11	ENSMUSG00000002379	0.629235	0.0690967	0.142245	1.95064
56016	Hebp2	ENSMUSG00000019853	-0.259187	0.0691541	0.142326	-1.95019
233824	Cog7	ENSMUSG00000034951	0.236015	0.0691659	0.142326	1.9501
76183	Celf6	ENSMUSG00000032297	-0.326017	0.069178	0.142326	-1.95
18181	Nrf1	ENSMUSG00000058440	0.149749	0.0691798	0.142326	1.94999
320538	Ubn2	ENSMUSG00000038538	-0.30322	0.0691867	0.142326	-1.94993
68184	Denr	ENSMUSG00000023106	-0.175745	0.0692406	0.142416	-1.94951
100503583	Fsbp	ENSMUSG00000094595	-0.336718	0.0693821	0.142686	-1.94841
242484	D630039A03Rik	ENSMUSG00000052117	0.577164	0.0694194	0.142739	1.94812
14623	Gjb6	ENSMUSG00000040055	-0.640592	0.0694283	0.142739	-1.94805
50783	Lsm4	ENSMUSG00000031848	0.456664	0.0694403	0.142742	1.94796
381823	Apold1	ENSMUSG00000090698	-0.748713	0.0694952	0.142834	-1.94753
56009	Alyref2	ENSMUSG00000060244	0.306412	0.0695088	0.142841	1.94743
23825	Banf1	ENSMUSG00000024844	0.2266	0.0695201	0.142843	1.94734
239647	Pced1b	ENSMUSG00000044250	0.361351	0.0696596	0.143088	1.94626
320635	Cyb5r2	ENSMUSG00000048065	-0.563889	0.069684	0.143103	-1.94607
210009	Mtrr	ENSMUSG00000034617	-0.163003	0.0696872	0.143103	-1.94605
14163	Fgd1	ENSMUSG00000025265	0.160188	0.0697501	0.143211	1.94556
22041	Trf	ENSMUSG00000032554	-0.365722	0.0698424	0.143379	-1.94485
12161	Bmp6	ENSMUSG00000039004	0.247653	0.0698557	0.143385	1.94474
72865	Rtl8c	ENSMUSG00000051851	0.517052	0.069878	0.14341	1.94457
27357	Gyg	ENSMUSG00000019528	-0.113887	0.0698902	0.143412	-1.94448
94184	Pdxdc1	ENSMUSG00000022680	-0.128231	0.0698995	0.143412	-1.94441
13638	Efna3	ENSMUSG00000028039	0.344265	0.0699274	0.143428	1.94419
16438	Itpr1	ENSMUSG00000030102	0.190249	0.0699333	0.143428	1.94415
14312	Brd2	ENSMUSG00000024335	-0.109199	0.069944	0.143428	-1.94406
66847	Hint3	ENSMUSG00000019791	-0.200182	0.0699501	0.143428	-1.94402
19739	Rgs9	ENSMUSG00000020599	0.211711	0.0699682	0.143428	1.94388
212442	Lactb2	ENSMUSG00000025937	-0.219675	0.0700557	0.143585	-1.9432
278279	Tmtc2	ENSMUSG00000036019	0.284926	0.0700682	0.143589	1.94311
70396	Asnsd1	ENSMUSG00000026095	-0.173952	0.070079	0.14359	-1.94302
68251	Babam1	ENSMUSG00000031820	0.359471	0.0701952	0.143787	1.94213
327987	Med13	ENSMUSG00000034297	-0.315853	0.0701955	0.143787	-1.94213
15356	Hmgcl	ENSMUSG00000028672	0.21794	0.0702371	0.143851	1.94181
106894	Hmgxb3	ENSMUSG00000024622	-0.133677	0.0703061	0.143971	-1.94128
66599	Rdm1	ENSMUSG00000010362	0.275413	0.0703606	0.144062	1.94086
23922	Jtb	ENSMUSG00000027937	0.134105	0.0703933	0.144108	1.94061
72133	Trub1	ENSMUSG00000025086	-0.138038	0.0704843	0.144273	-1.93991
54375	Azin1	ENSMUSG00000037458	-0.227489	0.0705191	0.144312	-1.93964
381538	Mroh7	ENSMUSG00000047502	0.540344	0.0705242	0.144312	1.9396
66092	Ghitm	ENSMUSG00000041028	-0.136311	0.0705485	0.144341	-1.93942
107971	Frs3	ENSMUSG00000023266	0.426432	0.0706207	0.144454	1.93887
98956	Nat10	ENSMUSG00000027185	0.179377	0.0706242	0.144454	1.93884
12492	Scarb2	ENSMUSG00000029426	-0.208468	0.0706836	0.144554	-1.93838
22166	Txn1	ENSMUSG00000028367	0.172929	0.070786	0.144715	1.9376
72776	Sass6	ENSMUSG00000027959	-0.280241	0.0707935	0.144715	-1.93755
66615	Atg4b	ENSMUSG00000026280	-0.135224	0.0708575	0.144825	-1.93706
213753	Zfp598	ENSMUSG00000041130	0.358456	0.070939	0.14497	1.93644
71254	Naif1	ENSMUSG00000039164	0.246246	0.0709571	0.14497	1.9363
50868	Keap1	ENSMUSG00000003308	0.262395	0.07096	0.14497	1.93628
66830	Nacc1	ENSMUSG00000001910	0.264363	0.0709726	0.144975	1.93618
26431	Git2	ENSMUSG00000041890	0.21139	0.0709969	0.145004	1.936
66231	Thoc7	ENSMUSG00000053453	-0.153868	0.0710249	0.14504	-1.93578
29820	Tnfrsf19	ENSMUSG00000060548	0.256042	0.0711135	0.145199	1.93511
74142	Lonp1	ENSMUSG00000041168	0.24673	0.0711693	0.14525	1.93468
107373	Fam111a	ENSMUSG00000024691	-0.353277	0.0711693	0.14525	-1.93468
12565	Cdh9	ENSMUSG00000025370	-0.423224	0.0711698	0.14525	-1.93468
18711	Pikfyve	ENSMUSG00000025949	-0.270365	0.0712185	0.145309	-1.93431
242860	Rsbn1l	ENSMUSG00000039968	-0.232855	0.0712194	0.145309	-1.9343
226517	Smg7	ENSMUSG00000042772	-0.203516	0.0712703	0.145392	-1.93392
210853	Zfp947	ENSMUSG00000063383	-0.35749	0.0713125	0.145457	-1.9336
241627	Wdr76	ENSMUSG00000027242	-0.438883	0.071353	0.145518	-1.93329
18701	Pigf	ENSMUSG00000024145	-0.191836	0.0713652	0.145522	-1.9332
83671	Sytl2	ENSMUSG00000030616	0.248954	0.0713978	0.145564	1.93295
53325	Banp	ENSMUSG00000025316	0.349017	0.0714067	0.145564	1.93288
212892	Rsph4a	ENSMUSG00000039552	0.305737	0.0714987	0.14573	1.93219
94065	Mrpl34	ENSMUSG00000034880	0.375679	0.0715323	0.145777	1.93193
114679	Selenom	ENSMUSG00000075702	0.502817	0.0715473	0.145787	1.93182
12539	Cdc37	ENSMUSG00000019471	0.309687	0.0715853	0.145843	1.93153
67109	Zfp787	ENSMUSG00000046792	0.368868	0.0715993	0.14585	1.93143
66616	Snx9	ENSMUSG00000002365	0.120993	0.0716191	0.145869	1.93128
57321	Terf2ip	ENSMUSG00000033430	0.103191	0.0716555	0.145922	1.931
52323	Klhl7	ENSMUSG00000028986	-0.237815	0.0716842	0.145959	-1.93079
69554	Klhdc2	ENSMUSG00000020978	-0.127284	0.0716947	0.145959	-1.93071
329056	A830019P07Rik	ENSMUSG00000094707	0.38401	0.071738	0.146026	1.93038
19139	Prps1	ENSMUSG00000031432	-0.120274	0.0718153	0.146162	-1.9298
23948	Mmp17	ENSMUSG00000029436	-0.299062	0.0718491	0.14621	-1.92954
195646	Hs3st2	ENSMUSG00000046321	-0.688969	0.0718838	0.146259	-1.92928
211712	Pcdh9	ENSMUSG00000055421	-0.411263	0.0719032	0.146277	-1.92914
106205	Zc3h7a	ENSMUSG00000037965	-0.147787	0.0719171	0.146284	-1.92903
236790	Ints6l	ENSMUSG00000035967	-0.280409	0.0719449	0.146298	-1.92882
635253	Usp51	ENSMUSG00000067215	-0.291632	0.071945	0.146298	-1.92882
209540	Rtl9	ENSMUSG00000085584	0.317578	0.0719995	0.146388	1.92841
72672	Zfp518a	ENSMUSG00000049164	-0.269065	0.0720334	0.146435	-1.92816
56430	Clip1	ENSMUSG00000049550	-0.146202	0.0720804	0.146489	-1.9278
94044	Bcl2l13	ENSMUSG00000009112	-0.120877	0.0720808	0.146489	-1.9278
110355	Grk2	ENSMUSG00000024858	0.242701	0.0720952	0.146497	1.92769
433323	Sgpp2	ENSMUSG00000032908	-1.09826	0.0721343	0.146555	-1.9274
58996	Arhgap23	ENSMUSG00000049807	0.195283	0.0722063	0.146661	1.92686
223646	Naprt	ENSMUSG00000022574	0.461268	0.0722072	0.146661	1.92685
75985	Rab30	ENSMUSG00000030643	-0.272518	0.0722804	0.146788	-1.9263
101206	Tada3	ENSMUSG00000048930	0.398031	0.0724079	0.147026	1.92535
140579	Elmo2	ENSMUSG00000017670	0.227621	0.0724664	0.147102	1.92491
26408	Map3k5	ENSMUSG00000071369	0.230744	0.0724689	0.147102	1.9249
12402	Cbl	ENSMUSG00000034342	-0.270996	0.0724769	0.147102	-1.92484
14658	Glrb	ENSMUSG00000028020	-0.168232	0.0726325	0.147396	-1.92367
232339	Ankrd26	ENSMUSG00000007827	-0.260959	0.0727193	0.147551	-1.92303
56390	Znrd2	ENSMUSG00000079478	0.449082	0.0727644	0.147621	1.92269
19360	Rad50	ENSMUSG00000020380	-0.215794	0.0728061	0.147672	-1.92238
67229	Prpf18	ENSMUSG00000039449	-0.145514	0.072811	0.147672	-1.92234
21681	Alyref	ENSMUSG00000025134	0.136845	0.072824	0.147677	1.92225
66292	Mrps21	ENSMUSG00000054312	0.279252	0.0728345	0.147677	1.92217
52639	Wipi1	ENSMUSG00000041895	0.190567	0.0728867	0.147762	1.92178
230903	Fbxo44	ENSMUSG00000029001	0.204732	0.0729432	0.147855	1.92136
14167	Fgf12	ENSMUSG00000022523	-0.254015	0.0729908	0.147914	-1.92101
53323	Ube2k	ENSMUSG00000029203	-0.153693	0.072998	0.147914	-1.92095
20501	Slc16a1	ENSMUSG00000032902	-0.329972	0.0730042	0.147914	-1.92091
54003	Nell2	ENSMUSG00000022454	-0.248314	0.0730347	0.147954	-1.92068
72584	Cul4b	ENSMUSG00000031095	-0.255975	0.073051	0.147966	-1.92056
70397	Tmem70	ENSMUSG00000025940	-0.199297	0.0730869	0.148016	-1.92029
56371	Fzr1	ENSMUSG00000020235	0.486092	0.073105	0.148016	1.92016
56458	Foxo1	ENSMUSG00000044167	0.209747	0.0731074	0.148016	1.92014
69226	Snx24	ENSMUSG00000024535	0.197125	0.0731339	0.148048	1.91995
228607	Mavs	ENSMUSG00000037523	0.123497	0.0731853	0.14813	1.91957
20044	Rps14	ENSMUSG00000024608	0.304009	0.0732312	0.148202	1.91923
211770	Trib1	ENSMUSG00000032501	0.362773	0.0732671	0.148253	1.91896
100465	Mob3c	ENSMUSG00000028709	0.162379	0.0732982	0.148295	1.91873
14208	Ppm1g	ENSMUSG00000029147	0.153129	0.0733236	0.148325	1.91854
103236	Csnk1g2	ENSMUSG00000003345	0.5368	0.073381	0.148419	1.91812
237253	Lrp11	ENSMUSG00000019796	-0.146036	0.073446	0.148519	-1.91764
229534	Pbxip1	ENSMUSG00000042613	0.149356	0.0734519	0.148519	1.91759
216438	2021-03-09	ENSMUSG00000040502	0.300727	0.0735574	0.148711	1.91682
68375	Ndufa8	ENSMUSG00000026895	0.43038	0.0735785	0.148732	1.91666
60344	Fign	ENSMUSG00000075324	-0.54339	0.073651	0.148857	-1.91613
108907	Nusap1	ENSMUSG00000027306	-0.361731	0.0736875	0.14891	-1.91586
67128	Ube2g1	ENSMUSG00000020794	-0.239316	0.0737725	0.14906	-1.91523
244871	Zc3h12c	ENSMUSG00000035164	-0.331021	0.0738108	0.149116	-1.91495
69549	2310009B15Rik	ENSMUSG00000079283	0.388668	0.0739282	0.149331	1.91409
102638296	Gm17102	ENSMUSG00000091864	0.482808	0.0739527	0.149338	1.91391
171463	Il17rd	ENSMUSG00000040717	0.229868	0.0739529	0.149338	1.91391
18633	Pex16	ENSMUSG00000027222	0.420583	0.0739679	0.149347	1.9138
225849	Ppp2r5b	ENSMUSG00000024777	0.173154	0.0740293	0.149449	1.91335
13193	Dcx	ENSMUSG00000031285	-0.284177	0.0740464	0.149462	-1.91322
21844	Tiam1	ENSMUSG00000002489	0.148978	0.0741145	0.149557	1.91272
11810	Apobec1	ENSMUSG00000040613	-0.292838	0.0741148	0.149557	-1.91272
66687	Tbc1d15	ENSMUSG00000020130	-0.201955	0.0741593	0.149602	-1.91239
234407	Colgalt1	ENSMUSG00000034807	0.223996	0.0741603	0.149602	1.91239
56794	Hacl1	ENSMUSG00000021884	0.131089	0.0741726	0.149602	1.9123
104725	Sptssa	ENSMUSG00000044408	0.162661	0.07418	0.149602	1.91224
74147	Ehhadh	ENSMUSG00000022853	0.342008	0.0742565	0.149713	1.91168
68565	Mrps18a	ENSMUSG00000023967	0.187732	0.0742851	0.149749	1.91147
96957	Tmem62	ENSMUSG00000054484	-0.171659	0.0743457	0.149827	-1.91103
19659	Rbp1	ENSMUSG00000046402	0.481329	0.0743534	0.149827	1.91098
68188	Sympk	ENSMUSG00000023118	0.270993	0.074356	0.149827	1.91096
12315	Calm3	ENSMUSG00000019370	0.238367	0.0743696	0.149833	1.91086
231830	Micall2	ENSMUSG00000036718	0.36521	0.074436	0.149945	1.91037
234796	Klhl36	ENSMUSG00000031828	0.590023	0.0744629	0.149978	1.91018
212392	Ccdc110	ENSMUSG00000071104	-0.63653	0.0745511	0.150134	-1.90953
18074	Nid2	ENSMUSG00000021806	0.582643	0.0746135	0.150211	1.90908
76561	Snx7	ENSMUSG00000028007	-0.210967	0.0746183	0.150211	-1.90904
100616095	Snhg18	ENSMUSG00000096956	0.221586	0.0746288	0.150211	1.90897
72309	Tmem158	ENSMUSG00000054871	0.354173	0.0746325	0.150211	1.90894
54366	Ctnnal1	ENSMUSG00000038816	0.242249	0.0746637	0.150228	1.90871
380684	Nefh	ENSMUSG00000020396	0.19997	0.0746866	0.150228	1.90855
223499	Dcaf13	ENSMUSG00000022300	-0.142618	0.0746909	0.150228	-1.90852
13424	Dync1h1	ENSMUSG00000018707	0.323861	0.0746945	0.150228	1.90849
19262	Ptpra	ENSMUSG00000027303	0.117661	0.0746981	0.150228	1.90846
108687	Edem2	ENSMUSG00000038312	0.162159	0.0747055	0.150228	1.90841
319901	Dsel	ENSMUSG00000038702	-0.26774	0.0747772	0.150331	-1.90789
22591	Xpc	ENSMUSG00000030094	0.19754	0.0747784	0.150331	1.90788
71973	Rbpms2	ENSMUSG00000032387	0.33363	0.0748745	0.15049	1.90718
100702	Gbp6	ENSMUSG00000104713	0.280349	0.0748789	0.15049	1.90715
55949	Eef1b2	ENSMUSG00000025967	0.146894	0.0749354	0.150582	1.90674
64085	Clstn2	ENSMUSG00000032452	-0.210054	0.0749816	0.150637	-1.90641
66818	Smim7	ENSMUSG00000044600	-0.141303	0.0749841	0.150637	-1.90639
57340	Jph3	ENSMUSG00000025318	0.490894	0.0750475	0.150742	1.90593
26940	Ecsit	ENSMUSG00000066839	0.245282	0.0750705	0.150766	1.90576
319845	Bbs9	ENSMUSG00000035919	0.171526	0.0750809	0.150766	1.90569
67121	Mastl	ENSMUSG00000026779	-0.24295	0.075125	0.150833	-1.90537
72993	Appl1	ENSMUSG00000040760	-0.231154	0.0751726	0.150907	-1.90502
116701	Fgfrl1	ENSMUSG00000008090	0.274444	0.0751862	0.150912	1.90492
14119	Fbn2	ENSMUSG00000024598	0.568233	0.0752288	0.150976	1.90462
13385	Dlg4	ENSMUSG00000020886	0.305705	0.0753204	0.151138	1.90396
20595	Smn1	ENSMUSG00000021645	0.157401	0.075459	0.151395	1.90296
67414	Mfn1	ENSMUSG00000027668	0.20403	0.0755501	0.151556	1.9023
110595	Timp4	ENSMUSG00000030317	-0.192238	0.0755756	0.151566	-1.90212
13030	Ctsb	ENSMUSG00000021939	-0.156646	0.075577	0.151566	-1.90211
434484	Sp140	ENSMUSG00000070031	-0.524373	0.0756561	0.151702	-1.90154
231997	Fkbp14	ENSMUSG00000038074	-0.163781	0.0756666	0.151702	-1.90146
69668	Ccdc115	ENSMUSG00000042111	-0.19564	0.0756863	0.15172	-1.90132
319556	A330041J22Rik	ENSMUSG00000087466	0.392398	0.0759195	0.152129	1.89965
216169	Abhd17a	ENSMUSG00000003346	0.588189	0.075921	0.152129	1.89964
18294	Ogg1	ENSMUSG00000030271	0.231986	0.0759291	0.152129	1.89958
66314	Tpd52l2	ENSMUSG00000000827	0.128857	0.0759339	0.152129	1.89954
329941	Col8a2	ENSMUSG00000056174	0.253644	0.0759844	0.152199	1.89918
53598	Dctn3	ENSMUSG00000028447	0.380671	0.0759908	0.152199	1.89914
108737	Oxsr1	ENSMUSG00000036737	-0.184125	0.0760434	0.152283	-1.89876
237988	Cdr2l	ENSMUSG00000050910	0.2064	0.0761004	0.152372	1.89835
209630	Frmd4a	ENSMUSG00000026657	0.13358	0.0761099	0.152372	1.89828
214424	Parp16	ENSMUSG00000032392	-0.182229	0.0761283	0.152387	-1.89815
15893	Ica1	ENSMUSG00000062995	-0.198342	0.0762146	0.152538	-1.89754
239650	Ccdc184	ENSMUSG00000029875	0.295835	0.0762461	0.15258	1.89731
60525	Acss2	ENSMUSG00000027605	-0.122253	0.0762733	0.152612	-1.89712
330222	Sdk1	ENSMUSG00000039683	0.325485	0.076309	0.152662	1.89686
629378	Dact3	ENSMUSG00000078794	0.162706	0.0763282	0.152678	1.89672
74126	Syvn1	ENSMUSG00000024807	0.229246	0.0763551	0.15271	1.89653
69683	Emc10	ENSMUSG00000008140	0.420651	0.0763827	0.152741	1.89634
14359	Fxr1	ENSMUSG00000027680	-0.150795	0.0763923	0.152741	-1.89627
328967	Arhgef37	ENSMUSG00000045094	-0.6117	0.0764107	0.152756	-1.89614
622320	Kctd21	ENSMUSG00000044952	0.205117	0.0764338	0.152763	1.89597
233802	Thumpd1	ENSMUSG00000030942	-0.199442	0.0764364	0.152763	-1.89595
50779	Rgs6	ENSMUSG00000021219	0.173503	0.0765146	0.152898	1.8954
26357	Abcg2	ENSMUSG00000029802	-0.35099	0.0765339	0.152915	-1.89526
56350	Arl3	ENSMUSG00000025035	0.140898	0.076553	0.152931	1.89512
69277	3300002I08Rik	ENSMUSG00000063364	-0.312733	0.0767466	0.153296	-1.89375
76498	Paqr4	ENSMUSG00000023909	0.126515	0.0767755	0.153331	1.89354
140481	Man2a2	ENSMUSG00000038886	0.162942	0.0768577	0.153472	1.89296
98733	Obsl1	ENSMUSG00000026211	0.447077	0.0768775	0.153472	1.89282
12616	Cenpb	ENSMUSG00000068267	0.244393	0.0768894	0.153472	1.89273
72621	Pdzd11	ENSMUSG00000015668	-0.144122	0.0768956	0.153472	-1.89269
226251	Ablim1	ENSMUSG00000025085	-0.202407	0.0769008	0.153472	-1.89265
232875	Zscan18	ENSMUSG00000070822	0.167122	0.0770338	0.153716	1.89171
14407	Gabrg3	ENSMUSG00000055026	0.257153	0.0770729	0.15374	1.89144
22158	Tulp3	ENSMUSG00000001521	0.120453	0.0770829	0.15374	1.89136
12168	Bmpr2	ENSMUSG00000067336	-0.287211	0.0770966	0.15374	-1.89127
214804	Syde2	ENSMUSG00000036863	0.210325	0.0771095	0.15374	1.89118
26383	Fto	ENSMUSG00000055932	0.141843	0.0771118	0.15374	1.89116
269198	Nbeal1	ENSMUSG00000073664	-0.365889	0.0771449	0.153769	-1.89093
67050	Nkap	ENSMUSG00000016409	-0.235243	0.0771572	0.153769	-1.89084
106073	Mfsd5	ENSMUSG00000045665	0.291492	0.0771598	0.153769	1.89082
68401	G6pc3	ENSMUSG00000034793	0.345071	0.0772319	0.153878	1.89031
327954	Dnah2	ENSMUSG00000005237	0.304041	0.0772447	0.153878	1.89022
67356	Tmco5	ENSMUSG00000027355	0.434664	0.0772472	0.153878	1.8902
16432	Itm2b	ENSMUSG00000022108	0.121251	0.0774171	0.154194	1.88901
218035	Vps41	ENSMUSG00000041236	-0.155962	0.077442	0.154222	-1.88883
28193	Reep3	ENSMUSG00000019873	-0.177603	0.0774994	0.154289	-1.88843
240121	Fsd1	ENSMUSG00000011589	0.428687	0.0775003	0.154289	1.88842
16580	Kifc5b	ENSMUSG00000024301	0.548696	0.0775087	0.154289	1.88836
57441	Gmnn	ENSMUSG00000006715	0.363338	0.0775795	0.154407	1.88786
18100	Mrpl40	ENSMUSG00000022706	0.138605	0.0776344	0.154495	1.88748
105975	AU022754	ENSMUSG00000097209	0.386142	0.0777429	0.154689	1.88672
67210	Gatad1	ENSMUSG00000007415	-0.153983	0.0777673	0.154715	-1.88655
67495	Tmem167b	ENSMUSG00000068732	-0.199532	0.0778041	0.154766	-1.88629
12921	Crhr1	ENSMUSG00000018634	0.463014	0.0778805	0.154876	1.88575
14282	Fosb	ENSMUSG00000003545	-1.44563	0.0778895	0.154876	-1.88569
14789	P3h3	ENSMUSG00000023191	0.389715	0.0778923	0.154876	1.88567
75387	Sirt4	ENSMUSG00000029524	0.306165	0.0779154	0.1549	1.88551
76229	Vmn2r29	ENSMUSG00000095730	0.381303	0.0779499	0.15493	1.88527
16597	Klf12	ENSMUSG00000072294	0.318393	0.0779528	0.15493	1.88525
20638	Snrpb	ENSMUSG00000027404	0.324641	0.0780469	0.155095	1.88459
226646	Ndufs2	ENSMUSG00000013593	0.188269	0.0780694	0.155117	1.88443
66237	Atp6v1g2	ENSMUSG00000024403	0.106421	0.0780868	0.15513	1.88431
101118	Tmem168	ENSMUSG00000029569	-0.190941	0.0781396	0.155213	-1.88394
23947	Mid2	ENSMUSG00000000266	-0.214025	0.078163	0.155224	-1.88378
19060	Ppp5c	ENSMUSG00000003099	0.246794	0.0781775	0.155224	1.88367
80289	Lysmd3	ENSMUSG00000035840	-0.317892	0.0781786	0.155224	-1.88367
68028	Rpl22l1	ENSMUSG00000039221	-0.324804	0.0782004	0.155245	-1.88351
68533	Mphosph6	ENSMUSG00000031843	0.236137	0.0782132	0.155248	1.88343
69072	Ebna1bp2	ENSMUSG00000028729	0.140861	0.0783527	0.155503	1.88245
67430	4921536K21Rik	ENSMUSG00000020434	0.327117	0.0783882	0.155552	1.88221
76709	Arpc2	ENSMUSG00000006304	-0.139	0.0784816	0.155715	-1.88155
69234	Zfp688	ENSMUSG00000045251	0.371898	0.0785612	0.155851	1.881
68080	Gpn3	ENSMUSG00000029464	0.169661	0.0785864	0.155879	1.88083
385668	Lca5l	ENSMUSG00000045275	0.385413	0.0787903	0.156261	1.87941
231630	Ficd	ENSMUSG00000053334	0.233673	0.0788598	0.156377	1.87893
213742	Xist	ENSMUSG00000086503	-0.346119	0.0789373	0.156492	-1.87839
56401	P3h1	ENSMUSG00000028641	0.335468	0.0789405	0.156492	1.87837
11848	Rhoa	ENSMUSG00000007815	-0.141667	0.0789514	0.156492	-1.87829
72693	Zcchc12	ENSMUSG00000036699	-0.163393	0.079017	0.156599	-1.87784
381356	Cacfd1	ENSMUSG00000015488	-0.135602	0.0790735	0.156689	-1.87745
22390	Wee1	ENSMUSG00000031016	0.224062	0.0791322	0.156783	1.87704
234964	Deup1	ENSMUSG00000039977	0.613414	0.079156	0.156808	1.87688
11722	Amy1	ENSMUSG00000074264	-0.259615	0.0792025	0.156865	-1.87656
217721	Flvcr2	ENSMUSG00000034258	0.416321	0.0792073	0.156865	1.87653
66077	Aurkaip1	ENSMUSG00000065990	0.205106	0.0792974	0.156997	1.87591
26432	Plod2	ENSMUSG00000032374	-0.233245	0.0793022	0.156997	-1.87587
56551	Txn2	ENSMUSG00000005354	0.286479	0.0793075	0.156997	1.87584
27368	Tbl2	ENSMUSG00000005374	-0.124244	0.0794027	0.157147	-1.87518
270118	Maml2	ENSMUSG00000031925	0.267353	0.0794059	0.157147	1.87516
54124	Cks1b	ENSMUSG00000028044	0.27202	0.0794392	0.157191	1.87493
56399	Akap8	ENSMUSG00000024045	0.15258	0.0794906	0.15727	1.87457
103425	Ncln	ENSMUSG00000020238	0.535795	0.0795978	0.15746	1.87384
382073	Ccdc84	ENSMUSG00000043923	-0.227232	0.0796538	0.157549	-1.87345
268882	Fbxo45	ENSMUSG00000035764	-0.145948	0.0797328	0.157664	-1.87291
193742	Abhd16a	ENSMUSG00000007036	0.407663	0.0797428	0.157664	1.87284
216157	Tmem259	ENSMUSG00000013858	0.414927	0.0797483	0.157664	1.8728
72007	Fndc3b	ENSMUSG00000039286	-0.156757	0.0797684	0.157664	-1.87267
243659	Styk1	ENSMUSG00000032899	0.302703	0.0797892	0.157682	1.87252
93757	Immp2l	ENSMUSG00000056899	-0.327844	0.0798705	0.157821	-1.87197
56471	Stmn4	ENSMUSG00000022044	-0.45734	0.0799078	0.157864	-1.87171
71838	Phf7	ENSMUSG00000021902	0.217324	0.0799233	0.157864	1.87161
24061	Smc1a	ENSMUSG00000041133	0.152122	0.0799264	0.157864	1.87158
218311	Zfp455	ENSMUSG00000051037	-0.284324	0.0800435	0.158073	-1.87078
19171	Psmb10	ENSMUSG00000031897	0.480697	0.080055	0.158074	1.8707
110891	Slc8a2	ENSMUSG00000030376	0.496616	0.080132	0.158203	1.87018
13395	Dlx5	ENSMUSG00000029755	0.509531	0.0801517	0.15822	1.87004
245404	Dcaf12l1	ENSMUSG00000045284	0.139061	0.0801709	0.158235	1.86991
384061	Fndc5	ENSMUSG00000001334	0.450265	0.0802219	0.158275	1.86956
52504	Cenpo	ENSMUSG00000020652	-0.199057	0.0802236	0.158275	-1.86955
75973	Ccdc162	ENSMUSG00000075225	0.321756	0.080235	0.158275	1.86948
66653	Brf2	ENSMUSG00000031487	0.18151	0.0802481	0.158275	1.86939
19703	Renbp	ENSMUSG00000031387	0.322449	0.0802585	0.158275	1.86931
244141	Nars2	ENSMUSG00000018995	-0.240987	0.0802668	0.158275	-1.86926
626359	Wdr93	ENSMUSG00000039099	0.404991	0.0802701	0.158275	1.86924
100503868	Gm19935	ENSMUSG00000110332	0.272654	0.0803554	0.15842	1.86865
15312	Hmgn1	ENSMUSG00000040681	0.151506	0.0804605	0.158605	1.86794
17347	Mknk2	ENSMUSG00000020190	0.295949	0.0804775	0.158616	1.86782
235330	Ttc12	ENSMUSG00000040219	0.219096	0.0805613	0.158753	1.86725
232086	Tmem150a	ENSMUSG00000055912	0.57066	0.0805694	0.158753	1.8672
76612	Lrrc27	ENSMUSG00000015980	-0.208403	0.0806042	0.158799	-1.86696
20353	Sema4c	ENSMUSG00000026121	0.223556	0.0806854	0.158936	1.86641
232533	Stk38l	ENSMUSG00000001630	-0.176911	0.0807958	0.159111	-1.86566
72415	Sgo1	ENSMUSG00000023940	-0.351967	0.0807968	0.159111	-1.86565
30785	Cttnbp2	ENSMUSG00000000416	-0.171379	0.0809265	0.159344	-1.86478
73379	Dcbld2	ENSMUSG00000035107	-0.240403	0.0809725	0.159412	-1.86446
17035	Lxn	ENSMUSG00000047557	0.129283	0.080991	0.159426	1.86434
76500	Ip6k2	ENSMUSG00000032599	0.163496	0.0810143	0.15945	1.86418
59042	Cope	ENSMUSG00000055681	0.444566	0.0810411	0.159475	1.864
70797	Ankib1	ENSMUSG00000040351	-0.14907	0.08105	0.159475	-1.86394
105446	Gmpr2	ENSMUSG00000002326	-0.158371	0.0810837	0.159519	-1.86371
170822	Usp33	ENSMUSG00000025437	-0.162809	0.0811106	0.159528	-1.86353
100042480	Nhsl2	ENSMUSG00000079481	0.442798	0.0811194	0.159528	1.86347
14007	Celf2	ENSMUSG00000002107	-0.184242	0.0811226	0.159528	-1.86345
67151	Psmd9	ENSMUSG00000029440	0.227336	0.0811472	0.159554	1.86328
70853	Vwa3b	ENSMUSG00000050122	0.250032	0.0811794	0.159595	1.86307
170711	Otud7a	ENSMUSG00000033510	-0.240127	0.0811987	0.15961	-1.86294
212111	Inpp5a	ENSMUSG00000025477	0.158042	0.0812396	0.159668	1.86266
66199	Commd4	ENSMUSG00000032299	0.332071	0.0812978	0.159757	1.86227
13169	Dbnl	ENSMUSG00000020476	0.26614	0.0813078	0.159757	1.8622
545261	Bvht	ENSMUSG00000098098	0.640608	0.0813533	0.159824	1.86189
68014	Zwilch	ENSMUSG00000032400	-0.243227	0.0813675	0.159829	-1.8618
14391	Gabpb1	ENSMUSG00000027361	-0.168376	0.0814573	0.159961	-1.86119
74455	Nsun6	ENSMUSG00000026707	-0.173238	0.0815172	0.160056	-1.86079
77048	Cep83	ENSMUSG00000020024	-0.25069	0.0815499	0.160098	-1.86057
107568	Wwp1	ENSMUSG00000041058	-0.323502	0.0816155	0.160181	-1.86013
223626	Them6	ENSMUSG00000056665	0.496384	0.0816896	0.160303	1.85963
73658	Spns1	ENSMUSG00000030741	0.502511	0.0817005	0.160303	1.85956
192159	Prpf8	ENSMUSG00000020850	0.211963	0.0817436	0.160365	1.85927
20724	Serpinb5	ENSMUSG00000067006	0.567633	0.0817831	0.16042	1.859
20713	Serpini1	ENSMUSG00000027834	0.243375	0.0817984	0.160428	1.8589
67890	Ufm1	ENSMUSG00000027746	-0.154367	0.0818411	0.160489	-1.85861
11736	Ankfy1	ENSMUSG00000020790	-0.151523	0.0818814	0.160545	-1.85835
16512	Kcnh3	ENSMUSG00000037579	0.516852	0.0819569	0.160671	1.85784
74682	Wdr35	ENSMUSG00000066643	0.169087	0.0820681	0.160866	1.8571
71883	Coq2	ENSMUSG00000029319	0.163469	0.0821209	0.160947	1.85674
15937	Ier3	ENSMUSG00000003541	0.474608	0.082153	0.160988	1.85653
19173	Psmb5	ENSMUSG00000022193	0.343132	0.0821843	0.161026	1.85632
67863	Slc25a11	ENSMUSG00000014606	0.138751	0.0822362	0.161105	1.85597
55960	Ebag9	ENSMUSG00000022339	0.146249	0.0822759	0.161161	1.85571
64293	Stk32b	ENSMUSG00000029123	0.287439	0.0822888	0.161163	1.85562
72726	Tbcc	ENSMUSG00000036430	0.306769	0.0824431	0.161417	1.85459
68667	Trpm4	ENSMUSG00000038260	0.427175	0.082452	0.161417	1.85453
15186	Hdc	ENSMUSG00000027360	0.343099	0.0824527	0.161417	1.85453
319675	Cep295	ENSMUSG00000046111	-0.278444	0.0825394	0.161564	-1.85395
68927	Ptcd2	ENSMUSG00000021650	-0.114938	0.0825771	0.161615	-1.8537
105387	Akr1c14	ENSMUSG00000033715	-0.309236	0.0826166	0.161669	-1.85344
73680	Zbtb8a	ENSMUSG00000028807	0.256168	0.0826279	0.161669	1.85336
74196	Ttc27	ENSMUSG00000024078	-0.153894	0.0826459	0.161681	-1.85324
71096	Sntg1	ENSMUSG00000025909	-0.33075	0.0827067	0.161747	-1.85284
329628	Fat4	ENSMUSG00000046743	0.36254	0.0827077	0.161747	1.85283
110094	Phka2	ENSMUSG00000031295	-0.170545	0.0827144	0.161747	-1.85279
18245	Oaz1	ENSMUSG00000035242	0.35815	0.0828722	0.162015	1.85174
75869	Arl5b	ENSMUSG00000017418	-0.353934	0.0829797	0.162198	-1.85103
208076	Pknox2	ENSMUSG00000035934	0.109778	0.0830385	0.162256	1.85064
15388	Hnrnpl	ENSMUSG00000015165	0.104592	0.0830535	0.162256	1.85054
67393	Cxxc5	ENSMUSG00000046668	0.274189	0.083055	0.162256	1.85053
434756	Akap14	ENSMUSG00000036551	0.672628	0.0830558	0.162256	1.85053
66538	Rps19bp1	ENSMUSG00000051518	0.255612	0.0831801	0.162476	1.84971
233977	Ppfia1	ENSMUSG00000037519	0.120142	0.0832219	0.162535	1.84943
71971	Zswim1	ENSMUSG00000017764	0.181742	0.0832746	0.162615	1.84908
319565	Syne2	ENSMUSG00000063450	0.328298	0.0832874	0.162618	1.849
74342	Lrrtm1	ENSMUSG00000060780	0.293716	0.0833861	0.162788	1.84835
67683	Pbdc1	ENSMUSG00000031226	-0.170979	0.0834455	0.162881	-1.84795
381260	Gm973	ENSMUSG00000047361	0.291701	0.0834602	0.162887	1.84786
272551	Gins2	ENSMUSG00000031821	0.409198	0.0834744	0.162892	1.84776
212127	Proser1	ENSMUSG00000049504	0.137616	0.0834875	0.162895	1.84768
330554	Fan1	ENSMUSG00000033458	-0.156503	0.0835156	0.162927	-1.84749
13798	En1	ENSMUSG00000058665	0.402711	0.0835537	0.162956	1.84724
319518	Pdpr	ENSMUSG00000033624	-0.244344	0.0835539	0.162956	-1.84724
72792	2810459M11Rik	ENSMUSG00000026227	0.210201	0.0836039	0.163031	1.84691
19258	Ptpn4	ENSMUSG00000026384	-0.342346	0.0837144	0.163223	-1.84618
68094	Smarcc2	ENSMUSG00000025369	0.14912	0.0837397	0.16325	1.84602
215819	Nhsl1	ENSMUSG00000039835	0.152203	0.083796	0.163337	1.84565
22289	Kdm6a	ENSMUSG00000037369	-0.227027	0.0838341	0.16337	-1.8454
217864	Rcor1	ENSMUSG00000037896	-0.163309	0.0838363	0.16337	-1.84538
228812	Pigu	ENSMUSG00000038383	-0.151767	0.0840018	0.163669	-1.8443
66154	Tmem14c	ENSMUSG00000021361	0.204407	0.0840217	0.163685	1.84417
213234	Zbbx	ENSMUSG00000034151	-0.525033	0.0840646	0.163744	-1.84389
233189	Ctu1	ENSMUSG00000038888	-0.234323	0.0840861	0.163744	-1.84375
19386	Ranbp2	ENSMUSG00000003226	-0.28216	0.084087	0.163744	-1.84374
320438	Alg6	ENSMUSG00000073792	-0.191944	0.0841051	0.163745	-1.84362
319263	Pcmtd1	ENSMUSG00000051285	-0.23368	0.0841334	0.163745	-1.84344
66286	Sec11c	ENSMUSG00000024516	-0.184242	0.0841498	0.163745	-1.84333
219132	Phf11d	ENSMUSG00000068245	-0.930211	0.0841517	0.163745	-1.84332
14283	Fosl1	ENSMUSG00000024912	-1.37856	0.084155	0.163745	-1.8433
71268	Lrrfip2	ENSMUSG00000032497	0.124759	0.0841576	0.163745	1.84328
22232	Slc35a2	ENSMUSG00000031156	-0.211891	0.0842287	0.16386	-1.84282
17996	Neb	ENSMUSG00000026950	-0.403808	0.0842543	0.163874	-1.84265
18802	Plcd4	ENSMUSG00000026173	0.209619	0.0842756	0.163874	1.84251
213811	BC002059	ENSMUSG00000060149	-0.230502	0.0842796	0.163874	-1.84248
73914	Irak3	ENSMUSG00000020227	-0.578204	0.0842825	0.163874	-1.84246
19651	Rbl2	ENSMUSG00000031666	0.189786	0.0843497	0.163963	1.84203
73822	Mfsd12	ENSMUSG00000034854	-0.32141	0.0843567	0.163963	-1.84198
13003	Vcan	ENSMUSG00000021614	-0.244154	0.0843728	0.163963	-1.84187
20016	Polr1c	ENSMUSG00000067148	0.194703	0.0843756	0.163963	1.84186
16322	Inha	ENSMUSG00000032968	0.461711	0.0843997	0.163987	1.8417
66266	Eapp	ENSMUSG00000054302	0.142393	0.0844218	0.164007	1.84156
17472	Gbp4	ENSMUSG00000079363	-0.56262	0.0845629	0.164259	-1.84064
319181	H2bc8	ENSMUSG00000058385	0.310108	0.0845882	0.164262	1.84047
215085	Slc35f1	ENSMUSG00000038602	0.215352	0.084595	0.164262	1.84043
213499	Fbxo42	ENSMUSG00000028920	-0.123906	0.0845997	0.164262	-1.8404
98452	Celrr	ENSMUSG00000097881	0.264745	0.0847163	0.164449	1.83964
13824	Epb41l4a	ENSMUSG00000024376	0.193312	0.0847195	0.164449	1.83962
216835	Usp43	ENSMUSG00000020905	0.551869	0.0847821	0.164547	1.83921
67222	Srfbp1	ENSMUSG00000024528	-0.161296	0.0848016	0.164562	-1.83908
71878	Fam83d	ENSMUSG00000027654	0.373446	0.0848156	0.164567	1.83899
240514	Ccdc85b	ENSMUSG00000095098	0.895627	0.0848545	0.164619	1.83874
67332	Snrpd3	ENSMUSG00000020180	-0.111143	0.0848869	0.164659	-1.83853
66044	Dtd1	ENSMUSG00000027430	0.224304	0.0849532	0.164765	1.8381
73158	Larp1	ENSMUSG00000037331	0.111223	0.0850362	0.164884	1.83756
81601	Kat5	ENSMUSG00000024926	0.11797	0.0850384	0.164884	1.83755
66603	Gemin2	ENSMUSG00000060121	-0.250207	0.0851634	0.165104	-1.83674
16905	Lmna	ENSMUSG00000028063	0.542889	0.0853539	0.16545	1.83551
232975	Atp1a3	ENSMUSG00000040907	0.344545	0.0854205	0.165556	1.83508
11642	Akap3	ENSMUSG00000030344	-0.438686	0.0855065	0.165682	-1.83452
66905	Plin3	ENSMUSG00000024197	0.296634	0.0855093	0.165682	1.8345
69527	Mrps9	ENSMUSG00000060679	0.20554	0.0855371	0.165713	1.83433
24135	Zfp68	ENSMUSG00000058291	-0.177903	0.0855594	0.165733	-1.83418
66446	Exosc7	ENSMUSG00000025785	-0.173733	0.0855789	0.165733	-1.83406
269109	Dpp10	ENSMUSG00000036815	0.235777	0.0855896	0.165733	1.83399
434179	Zfp975	ENSMUSG00000069727	-0.263051	0.0855945	0.165733	-1.83396
81879	Tfcp2l1	ENSMUSG00000026380	-0.367232	0.0856957	0.165905	-1.8333
20198	S100a4	ENSMUSG00000001020	-0.576177	0.0857105	0.165911	-1.83321
22184	Zrsr2	ENSMUSG00000031370	-0.175501	0.0857466	0.165958	-1.83298
70047	Trnt1	ENSMUSG00000013736	-0.213043	0.0858128	0.166062	-1.83255
226551	Suco	ENSMUSG00000040297	-0.264904	0.085824	0.166062	-1.83248
237860	Ssh2	ENSMUSG00000037926	-0.233582	0.0859354	0.166242	-1.83176
67710	Polr2g	ENSMUSG00000071662	-0.137918	0.0859407	0.166242	-1.83173
70134	Misp3	ENSMUSG00000074217	0.509875	0.085967	0.166248	1.83156
110854	Ptpa	ENSMUSG00000039515	0.235711	0.0859677	0.166248	1.83156
69071	Tmem97	ENSMUSG00000037278	-0.15275	0.085986	0.16626	-1.83144
70730	6330409D20Rik	ENSMUSG00000009551	0.455028	0.0860294	0.166321	1.83116
326618	Tpm4	ENSMUSG00000031799	-0.251016	0.0861011	0.166426	-1.8307
11565	Adssl1	ENSMUSG00000011148	-0.5753	0.0861076	0.166426	-1.83066
66225	Llph	ENSMUSG00000020224	-0.212347	0.0861637	0.166512	-1.8303
20855	Stc1	ENSMUSG00000014813	-1.18392	0.0861775	0.166515	-1.83021
67676	Rpp21	ENSMUSG00000024446	0.532033	0.0862768	0.166684	1.82958
277250	Kdm3b	ENSMUSG00000038773	0.127773	0.0863697	0.166818	1.82898
16542	Kdr	ENSMUSG00000062960	0.419692	0.0864235	0.166861	1.82864
71916	Dus4l	ENSMUSG00000020648	-0.264573	0.0864264	0.166861	-1.82862
232910	Ap2s1	ENSMUSG00000008036	0.331711	0.0864682	0.166915	1.82835
21401	Tcea3	ENSMUSG00000001604	0.38238	0.0865145	0.166982	1.82806
67378	Bbs2	ENSMUSG00000031755	0.140693	0.0865355	0.166997	1.82792
54170	Rragc	ENSMUSG00000028646	-0.105829	0.0865465	0.166997	-1.82785
11932	Atp1b2	ENSMUSG00000041329	-0.148796	0.0865858	0.167032	-1.8276
12400	Cbfb	ENSMUSG00000031885	-0.12775	0.0865883	0.167032	-1.82759
51789	Tnk2	ENSMUSG00000022791	0.392908	0.0866288	0.167087	1.82733
77771	Csrnp3	ENSMUSG00000044647	-0.246408	0.0866732	0.167149	-1.82705
54380	Smarcal1	ENSMUSG00000039354	0.171208	0.0867386	0.167253	1.82663
331461	Il1rapl1	ENSMUSG00000052372	-0.385219	0.0867595	0.16727	-1.8265
72844	Kctd17	ENSMUSG00000033287	0.209457	0.0868688	0.167457	1.8258
56462	Mtch1	ENSMUSG00000024012	0.333697	0.0869135	0.16752	1.82552
54638	Ccdc22	ENSMUSG00000031143	0.266505	0.0869315	0.167532	1.8254
22698	Zfp39	ENSMUSG00000037001	-0.149487	0.0869719	0.167587	-1.82515
16649	Kpna4	ENSMUSG00000027782	-0.202221	0.0870218	0.16766	-1.82483
67239	Rpf2	ENSMUSG00000038510	-0.152776	0.0870509	0.167693	-1.82464
69478	2300009A05Rik	ENSMUSG00000032403	0.383355	0.0870803	0.167722	1.82446
78617	Cstad	ENSMUSG00000047363	0.351965	0.0871103	0.167722	1.82427
270160	Rab39	ENSMUSG00000055069	-0.944786	0.0871115	0.167722	-1.82426
226026	Smc5	ENSMUSG00000024943	-0.281293	0.0871143	0.167722	-1.82424
11863	Arnt	ENSMUSG00000015522	-0.147692	0.0871869	0.167839	-1.82378
268373	Ppia	ENSMUSG00000071866	0.115881	0.0872321	0.167903	1.8235
18044	Nfya	ENSMUSG00000023994	-0.231931	0.0873967	0.168197	-1.82245
67480	Cwc25	ENSMUSG00000018541	-0.152177	0.0874383	0.168251	-1.82219
224454	Zdhhc14	ENSMUSG00000034265	-0.166418	0.0874582	0.168251	-1.82207
353258	Ltv1	ENSMUSG00000019814	0.180384	0.0874734	0.168251	1.82197
19181	Psmc2	ENSMUSG00000028932	-0.0984258	0.0875324	0.168342	-1.8216
50911	Exosc9	ENSMUSG00000027714	-0.174279	0.0876748	0.168564	-1.8207
108159	Ubxn8	ENSMUSG00000052906	0.187991	0.0876772	0.168564	1.82068
66758	Zfp474	ENSMUSG00000046886	0.609241	0.087684	0.168564	1.82064
15194	Htt	ENSMUSG00000029104	-0.218641	0.0877087	0.168588	-1.82049
56045	Samhd1	ENSMUSG00000027639	0.159996	0.087851	0.168838	1.81959
16998	Ltbp3	ENSMUSG00000024940	0.236705	0.0878848	0.16888	1.81938
57431	Dnajc4	ENSMUSG00000024963	0.378082	0.0878977	0.168882	1.81929
227094	Nemp2	ENSMUSG00000043015	-0.270856	0.0880559	0.169162	-1.8183
68473	Mob1b	ENSMUSG00000006262	-0.236596	0.0880718	0.16917	-1.8182
211255	Kbtbd7	ENSMUSG00000043881	-0.172685	0.0881409	0.169279	-1.81777
12846	Comt	ENSMUSG00000000326	0.20274	0.0881549	0.169283	1.81768
20276	Scnn1a	ENSMUSG00000030340	0.372836	0.0882343	0.169408	1.81718
235048	Zfp599	ENSMUSG00000062794	-0.607156	0.0882445	0.169408	-1.81712
12062	Bdkrb2	ENSMUSG00000021070	0.388279	0.0883051	0.169501	1.81674
106947	Slc39a3	ENSMUSG00000046822	0.44903	0.0883917	0.169622	1.81619
53356	Eif3g	ENSMUSG00000070319	0.178529	0.0883923	0.169622	1.81619
381199	Tmem151a	ENSMUSG00000061451	0.379792	0.0884393	0.169689	1.8159
76161	Lamp5	ENSMUSG00000027270	0.183262	0.0884683	0.169721	1.81572
94066	Mrpl36	ENSMUSG00000021607	0.131833	0.0885235	0.169804	1.81537
226499	Odr4	ENSMUSG00000006010	-0.172466	0.0885361	0.169805	-1.81529
103573	Xpo1	ENSMUSG00000020290	-0.328801	0.0886054	0.169894	-1.81486
67896	Ccdc80	ENSMUSG00000022665	-0.151216	0.0886072	0.169894	-1.81485
56480	Tbk1	ENSMUSG00000020115	-0.105824	0.0886335	0.169921	-1.81468
192192	Shkbp1	ENSMUSG00000089832	0.438404	0.0886718	0.169963	1.81444
272538	Tango6	ENSMUSG00000041949	0.181828	0.0886793	0.169963	1.8144
75740	Egfem1	ENSMUSG00000063600	0.275226	0.0887477	0.17007	1.81397
19336	Rab24	ENSMUSG00000034789	0.170102	0.0887646	0.170079	1.81386
70484	Slc35d2	ENSMUSG00000033114	-0.361964	0.0887787	0.170083	-1.81378
53623	Gria3	ENSMUSG00000001986	-0.221701	0.0888335	0.170165	-1.81343
21945	Dedd	ENSMUSG00000013973	0.13142	0.0889235	0.170314	1.81287
239845	Gpr156	ENSMUSG00000046961	0.278593	0.0889426	0.170327	1.81275
100504663	Atg14	ENSMUSG00000037526	0.16612	0.0890169	0.170446	1.81229
233895	Prr14	ENSMUSG00000030822	0.175976	0.0890321	0.170452	1.8122
73102	Slc22a23	ENSMUSG00000038267	0.126325	0.0890483	0.170459	1.8121
19366	Rad54l	ENSMUSG00000028702	-0.355724	0.0891366	0.170605	-1.81155
67872	Nsmce4a	ENSMUSG00000040331	0.163133	0.0891519	0.170611	1.81145
102635783	Gm11266	ENSMUSG00000087413	-0.323657	0.08933	0.170898	-1.81035
19662	Rbp4	ENSMUSG00000024990	-0.576988	0.0893335	0.170898	-1.81033
328971	Spink10	ENSMUSG00000044176	-0.45367	0.0893386	0.170898	-1.81029
378776	Pcsk2os1	ENSMUSG00000086171	0.505563	0.0894215	0.171033	1.80978
208768	Sde2	ENSMUSG00000038806	-0.195042	0.0894489	0.171062	-1.80961
71238	Sdhaf3	ENSMUSG00000042505	0.183704	0.0895537	0.171239	1.80896
50908	C1s1	ENSMUSG00000038521	-0.360842	0.0895694	0.171246	-1.80886
67074	Mon2	ENSMUSG00000034602	-0.123796	0.0896237	0.171326	-1.80853
270906	Prr11	ENSMUSG00000020493	-0.339998	0.0896755	0.171402	-1.80821
433375	Creg1	ENSMUSG00000040713	-0.104726	0.0897011	0.171409	-1.80805
67556	Pigm	ENSMUSG00000050229	-0.234682	0.0897039	0.171409	-1.80803
107823	Nsd2	ENSMUSG00000057406	-0.234584	0.0897483	0.171448	-1.80776
56454	Aldh18a1	ENSMUSG00000025007	-0.219634	0.0897487	0.171448	-1.80776
68833	Pdcl3	ENSMUSG00000026078	-0.142099	0.0898033	0.171518	-1.80742
70882	Armc3	ENSMUSG00000037683	0.237481	0.0898378	0.171518	1.80721
17532	Mras	ENSMUSG00000032470	0.191919	0.089841	0.171518	1.80719
80884	Maged2	ENSMUSG00000025268	0.321974	0.0898413	0.171518	1.80718
239618	Pdzrn4	ENSMUSG00000036218	0.301374	0.0898503	0.171518	1.80713
56447	Copz1	ENSMUSG00000060992	-0.110068	0.0898617	0.171518	-1.80706
71148	Mier1	ENSMUSG00000028522	-0.224574	0.0898716	0.171518	-1.807
16952	Anxa1	ENSMUSG00000024659	-0.339812	0.089944	0.171633	-1.80655
74351	Ddx23	ENSMUSG00000003360	0.194526	0.0899702	0.171645	1.80639
19891	Rpa2	ENSMUSG00000028884	0.174112	0.0899748	0.171645	1.80636
11350	Abl1	ENSMUSG00000026842	0.188547	0.0900049	0.171679	1.80618
12426	Cckbr	ENSMUSG00000030898	-0.448102	0.0900203	0.171685	-1.80608
56176	Pigp	ENSMUSG00000022940	0.141573	0.0900622	0.171741	1.80582
104318	Csnk1d	ENSMUSG00000025162	0.109461	0.0900845	0.171761	1.80569
74412	Gle1	ENSMUSG00000019715	0.17864	0.0901021	0.171771	1.80558
20641	Snrpd1	ENSMUSG00000002477	-0.141789	0.0901342	0.171802	-1.80538
233064	Wdr62	ENSMUSG00000037020	0.379463	0.0901512	0.171802	1.80527
270035	Letm2	ENSMUSG00000037363	0.20238	0.0901554	0.171802	1.80525
20620	Plk2	ENSMUSG00000021701	-0.523925	0.0902192	0.171863	-1.80486
112407	Egln3	ENSMUSG00000035105	0.299287	0.0902233	0.171863	1.80483
66066	Gng11	ENSMUSG00000032766	-0.303853	0.0902242	0.171863	-1.80483
338363	Tmem241	ENSMUSG00000049411	-0.138277	0.0902486	0.171886	-1.80468
225049	Ttc7	ENSMUSG00000036918	0.466994	0.0902795	0.171898	1.80449
12234	Btrc	ENSMUSG00000025217	-0.118075	0.0902797	0.171898	-1.80449
234875	Ttc13	ENSMUSG00000037300	-0.113852	0.0903007	0.171915	-1.80436
102182	Prmt9	ENSMUSG00000037134	-0.187341	0.0903135	0.171916	-1.80428
110959	Nudt19	ENSMUSG00000034875	0.132163	0.09039	0.172038	1.80381
212307	Mapre2	ENSMUSG00000024277	-0.144319	0.0905554	0.172329	-1.80279
234847	Spg7	ENSMUSG00000000738	0.31851	0.0905877	0.172367	1.8026
17973	Nck1	ENSMUSG00000032475	-0.189505	0.0906149	0.17238	-1.80243
545085	Wdr70	ENSMUSG00000039828	-0.151709	0.0906193	0.17238	-1.8024
66942	Ddx18	ENSMUSG00000001674	-0.110696	0.0907183	0.172545	-1.8018
68988	Prpf31	ENSMUSG00000008373	-0.125387	0.0907349	0.172546	-1.80169
245305	B230307C23Rik	ENSMUSG00000080717	-0.262735	0.0907437	0.172546	-1.80164
116873	Stim2	ENSMUSG00000039156	0.203071	0.0908012	0.172609	1.80129
14560	Gdf10	ENSMUSG00000021943	0.306469	0.0908791	0.172733	1.80081
14205	Vegfd	ENSMUSG00000031380	-0.550577	0.0909563	0.172857	-1.80034
57314	Nelfcd	ENSMUSG00000016253	0.224339	0.0909811	0.17288	1.80019
77582	Mboat7	ENSMUSG00000035596	0.163462	0.0910024	0.172897	1.80006
17126	Smad2	ENSMUSG00000024563	-0.134169	0.0911046	0.173033	-1.79944
103136	Pwp1	ENSMUSG00000001785	-0.156395	0.0911049	0.173033	-1.79944
217124	Ppp1r9b	ENSMUSG00000038976	0.319615	0.0911163	0.173033	1.79937
26379	Esrra	ENSMUSG00000024955	0.620398	0.0911354	0.173033	1.79925
234463	Tmem184c	ENSMUSG00000031617	-0.143122	0.091136	0.173033	-1.79925
259279	Tubgcp3	ENSMUSG00000000759	-0.102566	0.0912222	0.173173	-1.79872
208266	Dot1l	ENSMUSG00000061589	-0.248801	0.0913656	0.173422	-1.79785
231510	Gpat3	ENSMUSG00000029314	-0.281824	0.091398	0.173439	-1.79765
68428	Steap3	ENSMUSG00000026389	0.357797	0.0913995	0.173439	1.79764
232371	C1rl	ENSMUSG00000038527	0.231754	0.0915056	0.173565	1.797
69903	Rasip1	ENSMUSG00000044562	0.673964	0.0915088	0.173565	1.79698
12338	Capn6	ENSMUSG00000067276	0.315523	0.0915239	0.173565	1.79689
75617	Rps25	ENSMUSG00000009927	-0.137613	0.0915253	0.173565	-1.79688
11950	Atp5pb	ENSMUSG00000000563	-0.124013	0.0915339	0.173565	-1.79683
75516	Ttc32	ENSMUSG00000066637	0.309638	0.0915403	0.173565	1.79679
231727	B3gnt4	ENSMUSG00000029431	0.464248	0.0915632	0.173585	1.79665
18037	Nfkbie	ENSMUSG00000023947	-0.319767	0.0916553	0.173736	-1.79609
14824	Grn	ENSMUSG00000034708	0.263723	0.091737	0.173867	1.79559
70118	Srrd	ENSMUSG00000029346	0.226242	0.0917786	0.173918	1.79534
67956	Kmt5a	ENSMUSG00000049327	-0.176464	0.0917889	0.173918	-1.79528
68917	Hint2	ENSMUSG00000028470	0.239255	0.0918108	0.173936	1.79515
212569	Zfp273	ENSMUSG00000030446	-0.259101	0.0918679	0.174002	-1.7948
213556	Plekhh2	ENSMUSG00000040852	0.263727	0.0918701	0.174002	1.79479
51786	Cpsf2	ENSMUSG00000041781	-0.133607	0.0919794	0.174185	-1.79413
107448	Unc5a	ENSMUSG00000025876	0.674368	0.0919983	0.174197	1.79401
107581	Col16a1	ENSMUSG00000040690	0.553384	0.0920323	0.174238	1.79381
107513	Ssr1	ENSMUSG00000021427	-0.165755	0.0921814	0.174497	-1.79291
215378	Brinp3	ENSMUSG00000035131	-0.599253	0.0922569	0.174616	-1.79245
15368	Hmox1	ENSMUSG00000005413	0.325251	0.0923089	0.174691	1.79214
72008	Zfyve19	ENSMUSG00000068580	0.251753	0.0924649	0.174962	1.7912
381270	2021-03-04	ENSMUSG00000039372	-0.199063	0.0924778	0.174963	-1.79112
68607	Serhl	ENSMUSG00000058586	0.217239	0.0925347	0.175047	1.79078
69802	Cox11	ENSMUSG00000020544	-0.218623	0.0925955	0.175138	-1.79041
94221	Gopc	ENSMUSG00000019861	-0.181816	0.0926694	0.175254	-1.78997
117589	Asb7	ENSMUSG00000030509	-0.159885	0.0926944	0.175278	-1.78982
54387	Mcm3ap	ENSMUSG00000001150	0.119288	0.0927394	0.175339	1.78955
217700	Acot6	ENSMUSG00000043487	0.179105	0.09281	0.175449	1.78913
18949	Pnn	ENSMUSG00000020994	0.141281	0.0928443	0.175479	1.78892
353187	Nr1d2	ENSMUSG00000021775	0.240828	0.0928511	0.175479	1.78888
26562	Ncdn	ENSMUSG00000028833	0.406558	0.0929043	0.175556	1.78856
98170	Tmem132a	ENSMUSG00000024736	0.49738	0.0930007	0.175685	1.78798
66174	Nudt14	ENSMUSG00000002804	0.459498	0.093001	0.175685	1.78798
214048	Larp1b	ENSMUSG00000025762	-0.190565	0.0930104	0.175685	-1.78793
18391	Sigmar1	ENSMUSG00000036078	-0.173885	0.0931066	0.175843	-1.78735
12484	Cd24a	ENSMUSG00000047139	0.269296	0.0931637	0.175927	1.78701
57752	Tacc2	ENSMUSG00000030852	0.170338	0.0932284	0.176025	1.78662
69606	Mtfmt	ENSMUSG00000059183	-0.178983	0.0934224	0.176359	-1.78546
12829	Col4a4	ENSMUSG00000067158	0.316774	0.0934306	0.176359	1.78542
104362	Meig1	ENSMUSG00000026650	-0.2502	0.0934861	0.17644	-1.78508
73610	Zfp433	ENSMUSG00000096795	-0.269955	0.0935036	0.176449	-1.78498
78388	Mvp	ENSMUSG00000030681	0.632584	0.0935954	0.176599	1.78443
54604	Pcnx	ENSMUSG00000021140	-0.179988	0.0936315	0.176642	-1.78422
21855	Timm17b	ENSMUSG00000031158	0.262843	0.0936438	0.176642	1.78415
14187	Akr1b8	ENSMUSG00000029762	-0.460056	0.0936627	0.176654	-1.78403
246048	Chodl	ENSMUSG00000022860	0.680001	0.0936958	0.176689	1.78384
66660	Sltm	ENSMUSG00000032212	0.187834	0.0937066	0.176689	1.78377
230996	9430015G10Rik	ENSMUSG00000059939	-0.13216	0.0937192	0.176689	-1.7837
27221	Chaf1a	ENSMUSG00000002835	0.224631	0.0937707	0.176763	1.78339
18141	Nup50	ENSMUSG00000016619	-0.101463	0.0938364	0.176854	-1.783
21354	Tap1	ENSMUSG00000037321	0.30737	0.0938483	0.176854	1.78293
13681	Eif4a1	ENSMUSG00000059796	-0.147399	0.0938572	0.176854	-1.78288
235072	2021-09-07	ENSMUSG00000001833	-0.183359	0.0938709	0.176856	-1.7828
17960	Nat1	ENSMUSG00000025588	0.316832	0.0938915	0.176868	1.78267
76779	Cluap1	ENSMUSG00000014232	0.127046	0.0939104	0.176868	1.78256
20665	Sox10	ENSMUSG00000033006	-1.21092	0.0939153	0.176868	-1.78253
17684	Cited2	ENSMUSG00000039910	-0.45709	0.0939557	0.17692	-1.78229
67618	Aasdhppt	ENSMUSG00000025894	-0.191526	0.0939974	0.176975	-1.78205
22201	Uba1	ENSMUSG00000001924	-0.0896181	0.0940373	0.177025	-1.78181
73469	Rnf38	ENSMUSG00000035696	-0.145969	0.0940732	0.177025	-1.7816
70546	Zdhhc2	ENSMUSG00000039470	-0.201068	0.0940752	0.177025	-1.78158
329384	Ptrh1	ENSMUSG00000053746	0.254419	0.0940754	0.177025	1.78158
17257	Mecp2	ENSMUSG00000031393	-0.196362	0.0940872	0.177025	-1.78151
14166	Fgf11	ENSMUSG00000042826	0.268666	0.0941033	0.177031	1.78142
21787	Tfg	ENSMUSG00000022757	-0.101395	0.0941716	0.177136	-1.78101
65116	Prrg2	ENSMUSG00000007837	0.445889	0.0941967	0.177159	1.78087
66645	Pspc1	ENSMUSG00000021938	-0.167589	0.0942289	0.177196	-1.78067
16976	Lrpap1	ENSMUSG00000029103	0.193158	0.0942813	0.177271	1.78036
208869	Dock3	ENSMUSG00000039716	-0.183942	0.0943115	0.177304	-1.78019
223604	Kcnk9	ENSMUSG00000036760	0.451252	0.0943926	0.177432	1.77971
59040	Rhot1	ENSMUSG00000017686	-0.134266	0.0944237	0.177467	-1.77952
381085	Tbc1d22b	ENSMUSG00000042203	0.199431	0.0944978	0.177563	1.77909
66163	Mrpl4	ENSMUSG00000003299	0.372323	0.0945055	0.177563	1.77904
14661	Glud1	ENSMUSG00000021794	0.11431	0.0945131	0.177563	1.77899
18109	Mycn	ENSMUSG00000037169	0.39623	0.0946307	0.17776	1.7783
234413	Zfp961	ENSMUSG00000052446	0.211987	0.0947414	0.177902	1.77765
13204	Dhx15	ENSMUSG00000029169	-0.171499	0.0947474	0.177902	-1.77761
68556	Uckl1	ENSMUSG00000089917	0.201032	0.0947508	0.177902	1.77759
244864	Layn	ENSMUSG00000060594	-0.424519	0.0947573	0.177902	-1.77756
212448	9330159F19Rik	ENSMUSG00000004360	0.217896	0.0947932	0.177946	1.77734
67095	Trak1	ENSMUSG00000032536	0.131009	0.0948688	0.178033	1.7769
30935	Tor3a	ENSMUSG00000060519	0.159486	0.094878	0.178033	1.77685
51812	Mcrs1	ENSMUSG00000037570	0.437078	0.0948904	0.178033	1.77677
330959	Snapc5	ENSMUSG00000032398	0.200566	0.0949679	0.178154	1.77632
69536	Hemk1	ENSMUSG00000032579	0.221593	0.0949999	0.17819	1.77613
70757	Hacd2	ENSMUSG00000035376	-0.11957	0.0950302	0.178223	-1.77595
22427	Wrn	ENSMUSG00000031583	-0.223197	0.0951593	0.178441	-1.77519
16590	Kit	ENSMUSG00000005672	0.243934	0.0952134	0.178519	1.77488
67287	Parp6	ENSMUSG00000025237	-0.13592	0.0952428	0.178521	-1.7747
403187	Opa3	ENSMUSG00000052214	0.104777	0.095243	0.178521	1.7747
216156	Wdr18	ENSMUSG00000035754	0.279873	0.095253	0.178521	1.77464
68043	Eef1akmt1	ENSMUSG00000021951	0.154543	0.0952948	0.178575	1.7744
52118	Pvr	ENSMUSG00000040511	-0.560813	0.0953071	0.178575	-1.77433
71918	Zcchc24	ENSMUSG00000055538	0.189287	0.0954183	0.178759	1.77368
278795	Lrrc10b	ENSMUSG00000090291	0.313444	0.0956027	0.17908	1.7726
103677	Smg6	ENSMUSG00000038290	0.126416	0.0956965	0.179232	1.77205
17997	Nedd1	ENSMUSG00000019988	-0.20933	0.0957627	0.179308	-1.77166
171210	Acot2	ENSMUSG00000021226	0.168655	0.0957751	0.179308	1.77159
73666	Thoc3	ENSMUSG00000025872	-0.111945	0.09578	0.179308	-1.77156
228136	Zdhhc5	ENSMUSG00000034075	-0.116369	0.0957883	0.179308	-1.77151
54722	Gsdme	ENSMUSG00000029821	0.191468	0.0958534	0.179406	1.77113
20937	Suv39h1	ENSMUSG00000039231	-0.110295	0.0958666	0.179406	-1.77106
18191	Nrxn3	ENSMUSG00000066392	-0.251042	0.0959485	0.179536	-1.77058
216161	Sbno2	ENSMUSG00000035673	0.323235	0.0960862	0.179769	1.76978
13143	Dapk2	ENSMUSG00000032380	-0.472853	0.0961367	0.17984	-1.76949
15466	Hrh2	ENSMUSG00000034987	-0.351182	0.0961796	0.179896	-1.76924
497652	Acd	ENSMUSG00000038000	0.247608	0.0962648	0.180031	1.76874
171212	Galnt10	ENSMUSG00000020520	0.2823	0.0963515	0.180169	1.76824
12330	Canx	ENSMUSG00000020368	-0.164062	0.0963714	0.180182	-1.76812
78895	Pus7l	ENSMUSG00000033356	-0.202284	0.0964737	0.180349	-1.76753
66748	Erich2	ENSMUSG00000075302	0.222462	0.0965214	0.180406	1.76725
68564	Nufip2	ENSMUSG00000037857	-0.234173	0.0965299	0.180406	-1.7672
70225	Ppil3	ENSMUSG00000026035	-0.160175	0.0965685	0.180454	-1.76698
384009	Glipr2	ENSMUSG00000028480	-0.261874	0.0970279	0.181242	-1.76432
72685	Dnajc6	ENSMUSG00000028528	-0.169105	0.0970289	0.181242	-1.76432
20255	Scg3	ENSMUSG00000032181	0.194928	0.0971468	0.181438	1.76364
224813	Lrrc73	ENSMUSG00000071073	0.457912	0.0971694	0.181456	1.76351
104271	Tex15	ENSMUSG00000009628	0.319446	0.0972017	0.181492	1.76332
16510	Kcnh1	ENSMUSG00000058248	-0.124199	0.0972406	0.18154	-1.7631
80912	Pum1	ENSMUSG00000028580	0.14076	0.0972816	0.181592	1.76286
213027	Evi5l	ENSMUSG00000011832	0.145889	0.097354	0.181703	1.76245
276852	D11Wsu47e	ENSMUSG00000041623	0.18455	0.097385	0.181715	1.76227
18571	Pdcd6ip	ENSMUSG00000032504	-0.171647	0.0973864	0.181715	-1.76226
74931	4930481A15Rik	ENSMUSG00000086938	0.551081	0.0974291	0.181771	1.76201
56078	Car5b	ENSMUSG00000031373	-0.222564	0.0974602	0.181804	-1.76184
80286	Tusc3	ENSMUSG00000039530	-0.13812	0.0976017	0.182044	-1.76102
268935	Scube3	ENSMUSG00000038677	0.227941	0.0976925	0.182189	1.7605
449521	Zfp213	ENSMUSG00000071256	0.335196	0.0979443	0.182596	1.75906
69723	Rpain	ENSMUSG00000018449	-0.2209	0.0979443	0.182596	-1.75906
18585	Pde9a	ENSMUSG00000041119	0.151114	0.0979499	0.182596	1.75903
237360	Adamts14	ENSMUSG00000059901	0.780628	0.0979775	0.182623	1.75887
225898	Eml3	ENSMUSG00000071647	0.258559	0.0980157	0.18267	1.75865
71684	Rbm43	ENSMUSG00000036249	-0.181559	0.0980403	0.182691	-1.75851
100038514	Gm11837	ENSMUSG00000086587	0.370024	0.0981366	0.182833	1.75796
70804	Pgrmc2	ENSMUSG00000049940	-0.100435	0.0982524	0.183013	-1.7573
68852	Lrrn4cl	ENSMUSG00000071656	0.288389	0.0983654	0.183199	1.75666
654424	Mccc1os	ENSMUSG00000086392	-0.327563	0.0984533	0.183314	-1.75616
104831	Ptpn23	ENSMUSG00000036057	0.230051	0.0985037	0.183384	1.75587
100764	Rita1	ENSMUSG00000029600	0.453491	0.0985251	0.183399	1.75575
11757	Prdx3	ENSMUSG00000024997	-0.125194	0.0985911	0.183487	-1.75537
207175	Cetn4	ENSMUSG00000045031	-0.204037	0.0985985	0.183487	-1.75533
26894	Cops7a	ENSMUSG00000030127	0.221065	0.0987796	0.183799	1.7543
14619	Gjb2	ENSMUSG00000046352	-0.603622	0.0989132	0.184023	-1.75354
12268	C4b	ENSMUSG00000073418	0.186255	0.0989642	0.184094	1.75325
216760	Mfap3	ENSMUSG00000020522	-0.141101	0.0990667	0.18426	-1.75267
71711	Mus81	ENSMUSG00000024906	0.407849	0.0992257	0.184509	1.75177
106672	AI413582	ENSMUSG00000062753	0.352892	0.099227	0.184509	1.75177
68972	Tatdn3	ENSMUSG00000026632	-0.190437	0.0993099	0.184634	-1.7513
228846	D630003M21Rik	ENSMUSG00000037813	0.543988	0.0993206	0.184634	1.75124
14595	B4galt1	ENSMUSG00000028413	-0.190041	0.0994151	0.184785	-1.7507
93762	Smarca5	ENSMUSG00000031715	-0.220928	0.0994807	0.184882	-1.75033
320808	Dcaf5	ENSMUSG00000049106	-0.109641	0.0995445	0.184976	-1.74997
216151	Polrmt	ENSMUSG00000020329	0.569629	0.099671	0.185187	1.74926
13494	Drg1	ENSMUSG00000020457	-0.110867	0.099693	0.185203	-1.74914
52713	Ccdc59	ENSMUSG00000019897	-0.134956	0.0997588	0.1853	-1.74877
14104	Fasn	ENSMUSG00000025153	0.418962	0.0998093	0.185367	1.74848
67304	3110070M22Rik	ENSMUSG00000074635	-0.304422	0.0998513	0.185398	-1.74825
19183	Psmc3ip	ENSMUSG00000019303	0.262647	0.0999199	0.185501	1.74786
56048	Lgals8	ENSMUSG00000057554	-0.136998	0.0999521	0.185536	-1.74768
11989	Slc7a3	ENSMUSG00000031297	-0.271521	0.0999712	0.185547	-1.74757
19200	Pstpip1	ENSMUSG00000032322	0.328658	0.100302	0.186132	1.74572
75209	Sv2c	ENSMUSG00000051111	-0.270649	0.100313	0.186132	-1.74565
83797	Smarcd1	ENSMUSG00000023018	0.149889	0.10046	0.18638	1.74483
17718	ND3	ENSMUSG00000064360	-0.375806	0.100545	0.186512	-1.74436
56284	Mrpl19	ENSMUSG00000030045	-0.116923	0.100588	0.186568	-1.74411
12406	Serpinh1	ENSMUSG00000070436	0.339178	0.10066	0.186666	1.74372
78244	Dnajc21	ENSMUSG00000044224	-0.17382	0.100683	0.186666	-1.74359
226419	Dyrk3	ENSMUSG00000016526	-0.141771	0.100697	0.186666	-1.74351
69573	Hilpda	ENSMUSG00000043421	-0.377699	0.100698	0.186666	-1.7435
66641	Sike1	ENSMUSG00000027854	-0.16557	0.100708	0.186666	-1.74345
56068	Ammecr1	ENSMUSG00000042225	-0.253193	0.100797	0.186806	-1.74295
76654	Upp2	ENSMUSG00000026839	-0.24917	0.100815	0.186814	-1.74285
104816	Aspg	ENSMUSG00000037686	-0.532442	0.10084	0.186814	-1.74271
27425	Atp5l	ENSMUSG00000038717	0.390929	0.100841	0.186814	1.7427
67811	Poldip2	ENSMUSG00000001100	0.121185	0.101002	0.187087	1.74181
239606	Slc2a13	ENSMUSG00000036298	-0.209572	0.101065	0.187179	-1.74146
16834	Cog1	ENSMUSG00000018661	0.25056	0.101115	0.187247	1.74118
68298	Ncapd2	ENSMUSG00000038252	0.198301	0.101191	0.187325	1.74076
66086	Fopnl	ENSMUSG00000022677	0.118098	0.101196	0.187325	1.74073
232089	Elmod3	ENSMUSG00000056698	0.19164	0.101197	0.187325	1.74072
19885	Rorc	ENSMUSG00000028150	-0.484189	0.101214	0.187331	-1.74063
192285	Phf21a	ENSMUSG00000058318	0.138413	0.101241	0.187337	1.74048
54667	Atp8b2	ENSMUSG00000060671	-0.113489	0.101245	0.187337	-1.74046
22612	Yes1	ENSMUSG00000014932	-0.206809	0.101269	0.187337	-1.74032
76608	Hectd3	ENSMUSG00000046861	0.17457	0.101271	0.187337	1.74031
72416	Lrpprc	ENSMUSG00000024120	-0.12021	0.101294	0.187354	-1.74019
235504	Slc17a5	ENSMUSG00000049624	0.147036	0.101324	0.187385	1.74002
76246	Rtf1	ENSMUSG00000027304	-0.122609	0.101362	0.187431	-1.73981
14178	Fgf7	ENSMUSG00000027208	-0.411759	0.101417	0.187508	-1.7395
229211	Acad9	ENSMUSG00000027710	0.1313	0.101494	0.187626	1.73907
83435	Plekha3	ENSMUSG00000002733	-0.117221	0.101541	0.187689	-1.73881
72033	Tsc22d2	ENSMUSG00000027806	-0.371832	0.101573	0.187721	-1.73864
241694	Ralgapa2	ENSMUSG00000037110	-0.391281	0.101604	0.187755	-1.73846
72946	Lrrc47	ENSMUSG00000029028	0.220759	0.101681	0.187872	1.73804
231207	Cpeb2	ENSMUSG00000039782	-0.219439	0.101726	0.187931	-1.73779
328035	Fads6	ENSMUSG00000044788	0.276626	0.101794	0.188031	1.73741
16434	Itpa	ENSMUSG00000074797	-0.103432	0.10183	0.188072	-1.73721
26920	Cntrl	ENSMUSG00000057110	0.288024	0.101852	0.188089	1.73709
69556	Bod1	ENSMUSG00000044502	-0.115581	0.102049	0.188427	-1.73601
213484	Nudt18	ENSMUSG00000045211	0.163312	0.10217	0.188625	1.73534
51797	Ctps	ENSMUSG00000028633	-0.153475	0.102219	0.188691	-1.73507
13206	Ddx4	ENSMUSG00000021758	-0.372662	0.10226	0.188742	-1.73484
26370	Cetn2	ENSMUSG00000031347	-0.169605	0.10233	0.188832	-1.73446
78635	Kcnd3os	ENSMUSG00000074346	0.377336	0.102336	0.188832	1.73442
57315	Wdr46	ENSMUSG00000024312	0.315431	0.102391	0.188909	1.73412
170756	Slc8b1	ENSMUSG00000032754	0.31629	0.102427	0.188951	1.73392
18971	Pold1	ENSMUSG00000038644	0.491261	0.102522	0.1891	1.7334
235406	Snx33	ENSMUSG00000032733	0.136603	0.102557	0.189107	1.73321
106326	Osbpl11	ENSMUSG00000022807	-0.132928	0.102561	0.189107	-1.73319
381306	BC055324	ENSMUSG00000041406	-0.317279	0.102568	0.189107	-1.73315
67286	Ift22	ENSMUSG00000007987	0.150234	0.10258	0.189107	1.73308
67693	Hypk	ENSMUSG00000027245	0.125109	0.102626	0.189122	1.73283
19012	Plpp1	ENSMUSG00000021759	0.143506	0.102628	0.189122	1.73282
338320	Mia2	ENSMUSG00000021000	-0.135752	0.102628	0.189122	-1.73282
12537	Cdk11b	ENSMUSG00000029062	-0.148835	0.102841	0.189488	-1.73165
233812	Mosmo	ENSMUSG00000046096	-0.202735	0.102865	0.189508	-1.73152
382056	Crtc1	ENSMUSG00000003575	0.314801	0.103046	0.189792	1.73052
78784	Celf3	ENSMUSG00000028137	0.353865	0.103088	0.189828	1.73029
18789	Papola	ENSMUSG00000021111	-0.177969	0.103095	0.189828	-1.73026
17463	Psmd7	ENSMUSG00000039067	0.119915	0.103119	0.189828	1.73013
52662	Ldlrad4	ENSMUSG00000024544	-0.227081	0.103122	0.189828	-1.73011
56403	Syncrip	ENSMUSG00000032423	-0.186388	0.103134	0.189828	-1.73005
239555	Mief1	ENSMUSG00000022412	-0.10377	0.103202	0.189885	-1.72967
100929	Tyw1	ENSMUSG00000056310	0.228469	0.103206	0.189885	1.72965
66643	Lix1	ENSMUSG00000047786	-0.156412	0.103206	0.189885	-1.72965
210108	D130043K22Rik	ENSMUSG00000006711	0.356318	0.103231	0.189906	1.72952
69654	Dctn2	ENSMUSG00000025410	0.242025	0.103281	0.189955	1.72924
100710	Pds5b	ENSMUSG00000034021	0.196475	0.103285	0.189955	1.72922
76952	Nt5c2	ENSMUSG00000025041	0.223114	0.10334	0.190032	1.72892
57912	Cdc42se1	ENSMUSG00000046722	-0.125425	0.103395	0.190108	-1.72862
68588	Cthrc1	ENSMUSG00000054196	-0.628062	0.10343	0.190148	-1.72843
74120	Zfp263	ENSMUSG00000022529	-0.129698	0.103449	0.190158	-1.72832
67285	Cwc27	ENSMUSG00000021715	-0.160083	0.103479	0.190178	-1.72816
22239	Ugt8a	ENSMUSG00000032854	-0.975803	0.103487	0.190178	-1.72812
56291	Styx	ENSMUSG00000053205	-0.344428	0.103533	0.190237	-1.72787
56044	Rala	ENSMUSG00000008859	-0.180511	0.103588	0.190313	-1.72757
212439	AA986860	ENSMUSG00000042510	-0.358857	0.103609	0.190327	-1.72745
230596	Prpf38a	ENSMUSG00000063800	-0.135769	0.103654	0.190384	-1.72721
66826	Taz	ENSMUSG00000009995	0.127147	0.103674	0.190397	1.7271
319760	D130020L05Rik	ENSMUSG00000097121	0.271491	0.103704	0.190426	1.72694
226122	Ubtd1	ENSMUSG00000025171	0.466317	0.103736	0.19046	1.72676
21907	Nr2e1	ENSMUSG00000019803	0.112273	0.103831	0.19059	1.72625
380785	Begain	ENSMUSG00000040867	0.305217	0.103834	0.19059	1.72623
67878	Tmem33	ENSMUSG00000037720	-0.167148	0.103887	0.190656	-1.72594
230935	Dnajc11	ENSMUSG00000039768	0.183387	0.103898	0.190656	1.72588
65102	Nif3l1	ENSMUSG00000026036	0.128002	0.10407	0.190948	1.72495
232566	Amn1	ENSMUSG00000068250	-0.18814	0.104122	0.191017	-1.72467
14570	Arhgdig	ENSMUSG00000073433	0.334289	0.104168	0.191077	1.72442
66151	Prr13	ENSMUSG00000023048	0.214292	0.104325	0.191328	1.72356
22433	Xbp1	ENSMUSG00000020484	-0.239757	0.104332	0.191328	-1.72353
54723	Tfip11	ENSMUSG00000029345	0.226385	0.104354	0.191333	1.72341
231672	Fbxw8	ENSMUSG00000032867	0.1821	0.104362	0.191333	1.72336
16511	Kcnh2	ENSMUSG00000038319	0.409099	0.104467	0.191501	1.72279
227541	Camk1d	ENSMUSG00000039145	-0.184372	0.104556	0.191615	-1.72231
110075	Bmp3	ENSMUSG00000029335	-0.398854	0.104557	0.191615	-1.72231
106344	Rfc4	ENSMUSG00000022881	-0.240473	0.104621	0.191706	-1.72197
233870	Tufm	ENSMUSG00000073838	0.239123	0.104709	0.191843	1.72149
76308	Rab1b	ENSMUSG00000024870	0.261813	0.104765	0.1919	1.72119
16872	Lhx4	ENSMUSG00000026468	-0.396681	0.104769	0.1919	-1.72117
67027	Mkrn2	ENSMUSG00000000439	0.0991887	0.104781	0.1919	1.7211
17698	Msn	ENSMUSG00000031207	-0.158708	0.104804	0.191916	-1.72098
216873	Spag7	ENSMUSG00000018287	0.237797	0.10482	0.191921	1.72089
14964	H2-D1	ENSMUSG00000073411	0.132921	0.104858	0.191965	1.72069
26426	Nubp2	ENSMUSG00000039183	0.255639	0.104918	0.19205	1.72036
16855	Lgals4	ENSMUSG00000053964	-0.39141	0.104966	0.192112	-1.7201
75291	Zbtb3	ENSMUSG00000071661	-0.271967	0.105034	0.192211	-1.71974
59002	Wrap73	ENSMUSG00000029029	0.413356	0.105141	0.192382	1.71916
83946	Phip	ENSMUSG00000032253	-0.283877	0.105189	0.192445	-1.7189
74343	Crtc2	ENSMUSG00000027936	0.198353	0.105256	0.192542	1.71855
54169	Kat6b	ENSMUSG00000021767	0.199144	0.105336	0.192664	1.71811
268878	Atp13a5	ENSMUSG00000048939	0.410194	0.105354	0.192672	1.71802
11783	Apaf1	ENSMUSG00000019979	-0.144797	0.105424	0.192757	-1.71764
71200	Dydc2	ENSMUSG00000021791	0.422597	0.105428	0.192757	1.71762
50755	Fbh1	ENSMUSG00000058594	-0.0955753	0.105457	0.192783	-1.71747
233833	Tnrc6a	ENSMUSG00000052707	-0.159118	0.105495	0.192827	-1.71726
407790	Ndufa4l2	ENSMUSG00000040280	-1.07248	0.105641	0.193069	-1.71648
330385	9530026P05Rik	ENSMUSG00000097462	-0.358547	0.105661	0.19308	-1.71637
14799	Gria1	ENSMUSG00000020524	0.158297	0.10595	0.193584	1.71483
70381	Tecpr1	ENSMUSG00000066621	0.260103	0.105981	0.193615	1.71466
70683	Utp20	ENSMUSG00000004356	-0.188428	0.106076	0.193763	-1.71416
56228	Ube2j1	ENSMUSG00000028277	-0.119108	0.106177	0.193922	-1.71362
229504	Isg20l2	ENSMUSG00000048039	-0.16475	0.106273	0.194028	-1.71311
68549	Sgo2a	ENSMUSG00000026039	-0.3599	0.106279	0.194028	-1.71308
319586	Celf5	ENSMUSG00000034818	0.195273	0.10628	0.194028	1.71307
319587	4930539J05Rik	ENSMUSG00000097032	0.253709	0.106291	0.194028	1.71301
19132	Prph	ENSMUSG00000023484	0.67672	0.106327	0.194069	1.71282
68876	Atp23	ENSMUSG00000025436	0.21982	0.106379	0.194138	1.71254
192734	Lrrc75b	ENSMUSG00000046807	-0.133175	0.106396	0.194144	-1.71245
68215	Fam98b	ENSMUSG00000027349	-0.123595	0.106496	0.194302	-1.71192
68980	Wdr53	ENSMUSG00000022787	-0.118071	0.106569	0.194376	-1.71153
69834	Rab43	ENSMUSG00000030055	0.22263	0.10657	0.194376	1.71152
69183	C1qtnf2	ENSMUSG00000046491	0.788867	0.106586	0.194376	1.71144
93697	Ice2	ENSMUSG00000032235	-0.181518	0.106593	0.194376	-1.71141
93879	Pcdhb8	ENSMUSG00000045876	0.250353	0.106789	0.194709	1.71036
238377	Gpr68	ENSMUSG00000047415	-0.338352	0.10688	0.194849	-1.70988
67273	Ndufa10	ENSMUSG00000026260	-0.107427	0.106914	0.194886	-1.7097
50795	Sh3bgr	ENSMUSG00000040666	0.414785	0.106946	0.194895	1.70953
232370	Clstn3	ENSMUSG00000008153	-0.206071	0.10695	0.194895	-1.70951
238328	Vash1	ENSMUSG00000021256	0.269442	0.106961	0.194895	1.70945
14629	Gclc	ENSMUSG00000032350	0.141116	0.107037	0.195008	1.70905
218441	Zfyve16	ENSMUSG00000021706	-0.243639	0.107272	0.195411	-1.70781
72479	Hsdl2	ENSMUSG00000028383	0.120951	0.107304	0.195442	1.70764
68117	Apool	ENSMUSG00000025525	-0.239555	0.107317	0.195442	-1.70757
18747	Prkaca	ENSMUSG00000005469	-0.096897	0.107399	0.195508	-1.70713
71962	Castor1	ENSMUSG00000020424	0.532676	0.107407	0.195508	1.70709
59069	Tpm3	ENSMUSG00000027940	0.109781	0.107407	0.195508	1.70709
80720	Pbx4	ENSMUSG00000031860	0.432261	0.107409	0.195508	1.70708
381822	Lockd	ENSMUSG00000098318	0.509011	0.107423	0.195508	1.70701
58240	Hs1bp3	ENSMUSG00000020605	0.253746	0.10746	0.195549	1.70681
320910	Itgb8	ENSMUSG00000025321	-0.287074	0.107604	0.195764	-1.70606
74438	Clvs1	ENSMUSG00000041216	-0.251319	0.107606	0.195764	-1.70605
27359	Sytl4	ENSMUSG00000031255	-0.24775	0.107657	0.195831	-1.70578
67219	Med18	ENSMUSG00000066042	-0.267343	0.107694	0.195874	-1.70558
12856	Cox17	ENSMUSG00000046516	0.256709	0.10773	0.195914	1.70539
381582	Tmem240	ENSMUSG00000084845	0.762384	0.107785	0.195976	1.7051
75050	Kif27	ENSMUSG00000060176	0.231358	0.107793	0.195976	1.70506
102635522	Gm32834	ENSMUSG00000112959	0.337481	0.107996	0.19632	1.70399
72074	Anks4b	ENSMUSG00000030909	-0.575397	0.108042	0.196379	-1.70375
234814	Mthfsd	ENSMUSG00000031816	-0.205322	0.108062	0.19639	-1.70364
30056	Timm9	ENSMUSG00000021079	0.11917	0.108086	0.196407	1.70352
654801	Zfp784	ENSMUSG00000043290	0.255645	0.108275	0.1967	1.70253
70604	Dnajb14	ENSMUSG00000074212	-0.178433	0.108314	0.196746	-1.70232
16828	Ldha	ENSMUSG00000063229	-0.280433	0.108397	0.196871	-1.70189
19671	Rce1	ENSMUSG00000024889	0.185071	0.108523	0.197074	1.70123
68477	Rmnd5a	ENSMUSG00000002222	-0.163656	0.108649	0.197252	-1.70057
72137	Wdsub1	ENSMUSG00000026988	0.151975	0.108684	0.197289	1.70039
107829	Thoc5	ENSMUSG00000034274	0.123197	0.108702	0.197296	1.70029
72421	Ttc30b	ENSMUSG00000075273	0.179287	0.108726	0.197315	1.70017
56745	C1qtnf1	ENSMUSG00000017446	0.356408	0.10875	0.197331	1.70005
230752	Eva1b	ENSMUSG00000050212	0.885669	0.108798	0.197393	1.69979
69612	Kansl2	ENSMUSG00000022992	0.110321	0.108959	0.19766	1.69895
72507	Dzip1l	ENSMUSG00000037784	0.141493	0.109037	0.197776	1.69855
170442	Bbox1	ENSMUSG00000041660	0.307458	0.109052	0.197777	1.69847
16480	Jup	ENSMUSG00000001552	0.378153	0.109135	0.197887	1.69804
246313	Prokr2	ENSMUSG00000050558	-0.24468	0.109141	0.197887	-1.69801
30059	Timm10	ENSMUSG00000027076	0.297341	0.109215	0.197995	1.69762
67808	Tprgl	ENSMUSG00000029030	0.189218	0.109233	0.198002	1.69753
72043	Sulf2	ENSMUSG00000006800	-0.176767	0.109276	0.198055	-1.6973
94090	Trim9	ENSMUSG00000021071	-0.0974702	0.109298	0.198067	-1.69719
237868	Sarm1	ENSMUSG00000050132	0.20089	0.109311	0.198067	1.69712
21858	Timp2	ENSMUSG00000017466	0.164994	0.109373	0.198105	1.6968
381290	Atp2b4	ENSMUSG00000026463	0.252795	0.109376	0.198105	1.69678
111173	Erc1	ENSMUSG00000030172	-0.163546	0.109387	0.198105	-1.69673
78455	Helz	ENSMUSG00000020721	-0.213264	0.109389	0.198105	-1.69672
76497	Ppp1r11	ENSMUSG00000036398	-0.120492	0.109503	0.198286	-1.69613
619605	Zcchc17	ENSMUSG00000028772	-0.126322	0.109581	0.198401	-1.69572
72927	Hepacam	ENSMUSG00000046240	0.155292	0.10972	0.198627	1.695
387314	Tmtc1	ENSMUSG00000030306	-0.192099	0.109789	0.198726	-1.69464
68475	Ssna1	ENSMUSG00000026966	0.175941	0.10983	0.198776	1.69443
234086	Erich1	ENSMUSG00000051978	-0.148709	0.109858	0.198801	-1.69428
66493	Mrpl51	ENSMUSG00000030335	0.146547	0.109925	0.19888	1.69394
19126	Prom1	ENSMUSG00000029086	0.394327	0.109931	0.19888	1.69391
102058	Exoc8	ENSMUSG00000074030	-0.137644	0.110024	0.199023	-1.69343
105734	Tigd5	ENSMUSG00000103906	0.274547	0.110042	0.199029	1.69333
52575	Trmt10c	ENSMUSG00000044763	-0.212356	0.110069	0.199034	-1.69319
66398	Commd5	ENSMUSG00000055041	0.310097	0.110073	0.199034	1.69317
12795	Plk3	ENSMUSG00000028680	-0.393152	0.110232	0.199296	-1.69235
106248	Qtrt2	ENSMUSG00000022704	-0.165354	0.110324	0.199436	-1.69188
242474	Tmem245	ENSMUSG00000055296	-0.263084	0.110363	0.199482	-1.69167
21665	Tdg	ENSMUSG00000034674	0.116065	0.110386	0.199497	1.69156
76454	Fbxo31	ENSMUSG00000052934	0.44833	0.110461	0.199549	1.69117
80743	Vps16	ENSMUSG00000027411	0.155314	0.110491	0.199549	1.69101
57740	Stk32c	ENSMUSG00000015981	0.271418	0.110493	0.199549	1.69101
19921	Rpl19	ENSMUSG00000017404	0.304834	0.110494	0.199549	1.691
214489	BC003965	ENSMUSG00000067722	-0.120179	0.110497	0.199549	-1.69098
18146	Npdc1	ENSMUSG00000015094	0.372256	0.110501	0.199549	1.69097
109929	Zbtb25	ENSMUSG00000056459	-0.135685	0.110602	0.199707	-1.69045
65945	Clstn1	ENSMUSG00000039953	0.277716	0.110647	0.199762	1.69022
52163	Camk1	ENSMUSG00000030272	0.131629	0.110675	0.199787	1.69007
108153	Adamts7	ENSMUSG00000032363	0.446561	0.110814	0.200012	1.68936
76630	Stambpl1	ENSMUSG00000024776	0.17522	0.110839	0.200031	1.68923
77644	C330007P06Rik	ENSMUSG00000006423	-0.17348	0.1109	0.200108	-1.68891
17242	Mdk	ENSMUSG00000027239	0.586695	0.11091	0.200108	1.68886
234839	Piezo1	ENSMUSG00000014444	0.406744	0.110957	0.200148	1.68862
73826	Poldip3	ENSMUSG00000041815	0.13472	0.110971	0.200148	1.68855
319636	Fsd1l	ENSMUSG00000054752	-0.292136	0.110979	0.200148	-1.68851
74094	Tjap1	ENSMUSG00000012296	0.308891	0.11099	0.200148	1.68845
20520	Slc22a5	ENSMUSG00000018900	0.117776	0.11102	0.200177	1.6883
207819	4930539E08Rik	ENSMUSG00000048905	0.398424	0.111061	0.200225	1.68809
67308	Mrpl46	ENSMUSG00000030612	0.148113	0.111101	0.20025	1.68788
321022	Cdv3	ENSMUSG00000032803	-0.14039	0.111104	0.20025	-1.68787
21648	Dynlt1b	ENSMUSG00000000579	0.320326	0.111127	0.200266	1.68775
231452	Sdad1	ENSMUSG00000029415	-0.137916	0.111312	0.200574	-1.6868
57261	Brd4	ENSMUSG00000024002	0.110421	0.111367	0.200638	1.68652
77590	Chst15	ENSMUSG00000030930	-0.267199	0.111376	0.200638	-1.68647
74772	Atp13a2	ENSMUSG00000036622	0.502304	0.1114	0.200656	1.68635
72614	Pih1d2	ENSMUSG00000000167	-0.231257	0.11142	0.200664	-1.68625
16564	Kif21a	ENSMUSG00000022629	-0.164994	0.111438	0.200671	-1.68616
66069	Snupn	ENSMUSG00000055334	-0.160117	0.111525	0.200796	-1.68572
385658	Nxpe3	ENSMUSG00000075033	-0.166953	0.111564	0.200796	-1.68551
103733	Tubg1	ENSMUSG00000035198	0.275114	0.111565	0.200796	1.68551
239336	Rxfp3	ENSMUSG00000060735	0.258044	0.111579	0.200796	1.68544
140742	Sesn1	ENSMUSG00000038332	0.194401	0.111625	0.200852	1.68521
68151	Wls	ENSMUSG00000028173	0.177712	0.111641	0.200857	1.68512
78514	Arhgap10	ENSMUSG00000037148	-0.233426	0.111674	0.20089	-1.68495
97130	C77080	ENSMUSG00000050390	0.317398	0.111788	0.201069	1.68437
30932	Zfp330	ENSMUSG00000031711	-0.188001	0.111822	0.201103	-1.6842
71755	Dhdh	ENSMUSG00000011382	-0.565021	0.111837	0.201105	-1.68412
217109	Utp18	ENSMUSG00000054079	-0.146388	0.111875	0.201148	-1.68393
20450	St8sia2	ENSMUSG00000025789	0.259103	0.111911	0.201186	1.68374
56392	Shoc2	ENSMUSG00000024976	-0.160544	0.111973	0.201254	-1.68343
18739	Pitpnm1	ENSMUSG00000024851	0.346568	0.111977	0.201254	1.68341
74549	Mau2	ENSMUSG00000031858	-0.130353	0.11205	0.201358	-1.68304
52389	Adgra1	ENSMUSG00000025475	-0.148946	0.112107	0.201436	-1.68274
217262	Abca9	ENSMUSG00000041797	0.425891	0.112158	0.2015	1.68249
110351	Rap1gap	ENSMUSG00000041351	0.269215	0.112205	0.201559	1.68225
110893	Slc8a3	ENSMUSG00000079055	0.197738	0.112313	0.201728	1.6817
29810	Bag3	ENSMUSG00000030847	0.274936	0.112345	0.201759	1.68154
68526	Gpr155	ENSMUSG00000041762	0.228114	0.112374	0.201786	1.68139
75560	Ep400	ENSMUSG00000029505	0.194348	0.112441	0.201857	1.68105
233545	Emsy	ENSMUSG00000035401	-0.158187	0.112454	0.201857	-1.68099
18752	Prkcg	ENSMUSG00000078816	0.22963	0.112457	0.201857	1.68097
12521	Cd82	ENSMUSG00000027215	0.218285	0.112634	0.202149	1.68007
74356	4931428F04Rik	ENSMUSG00000014837	0.169228	0.112659	0.202167	1.67995
96979	Ptges2	ENSMUSG00000026820	0.24819	0.112742	0.202251	1.67953
14417	Gad2	ENSMUSG00000026787	-0.313235	0.112748	0.202251	-1.67949
56451	Suclg1	ENSMUSG00000052738	0.0998179	0.112749	0.202251	1.67949
22288	Utrn	ENSMUSG00000019820	0.26174	0.112833	0.202368	1.67907
211586	Tfdp2	ENSMUSG00000032411	-0.175385	0.112843	0.202368	-1.67901
94227	Pi15	ENSMUSG00000067780	-0.781668	0.112926	0.20249	-1.67859
268857	Nlrc3	ENSMUSG00000049871	-0.504407	0.11305	0.202686	-1.67797
16351	Ipp	ENSMUSG00000028696	-0.205105	0.113167	0.20287	-1.67738
74841	Usp38	ENSMUSG00000038250	-0.165904	0.113313	0.203106	-1.67664
67293	3110039M20Rik	ENSMUSG00000104861	0.208766	0.11333	0.20311	1.67656
56637	Gsk3b	ENSMUSG00000022812	-0.157174	0.113395	0.203194	-1.67623
66143	Eef1e1	ENSMUSG00000001707	-0.171857	0.113406	0.203194	-1.67617
20312	Cx3cl1	ENSMUSG00000031778	-0.201834	0.11343	0.203211	-1.67605
66124	Josd2	ENSMUSG00000038695	0.710052	0.113458	0.203234	1.67591
12041	Bckdk	ENSMUSG00000030802	0.214618	0.113517	0.203315	1.67562
20872	Stk16	ENSMUSG00000026201	0.145575	0.113565	0.203358	1.67537
72155	Cenpn	ENSMUSG00000031756	0.310368	0.11357	0.203358	1.67535
11732	Ank	ENSMUSG00000022265	0.133349	0.113618	0.203417	1.67511
15953	Ifi47	ENSMUSG00000078920	-0.42058	0.113653	0.203454	-1.67493
22781	Ikzf4	ENSMUSG00000002578	-0.16287	0.113674	0.203465	-1.67483
218629	Dhx29	ENSMUSG00000042426	-0.130825	0.113714	0.203511	-1.67463
241656	Pak7	ENSMUSG00000039913	-0.2541	0.113737	0.203526	-1.67451
70261	Chp2	ENSMUSG00000030865	-0.380347	0.11377	0.203558	-1.67435
68240	Rpa3	ENSMUSG00000012483	-0.189877	0.113815	0.203613	-1.67412
320816	Ankrd16	ENSMUSG00000047909	-0.171169	0.113838	0.203629	-1.674
57815	Spata5	ENSMUSG00000027722	0.16144	0.113869	0.203659	1.67385
217517	Stxbp6	ENSMUSG00000046314	0.227227	0.113952	0.203781	1.67343
21754	Tesk1	ENSMUSG00000028458	0.338587	0.113995	0.203832	1.67321
98660	Atp1a2	ENSMUSG00000007097	0.283657	0.114034	0.203874	1.67302
76299	Erp44	ENSMUSG00000028343	-0.173906	0.11407	0.203885	-1.67284
100040591	Kcnj13	ENSMUSG00000079436	0.473967	0.114079	0.203885	1.67279
66271	Tmem126a	ENSMUSG00000030615	-0.188514	0.114083	0.203885	-1.67277
20480	Clpb	ENSMUSG00000001829	0.127463	0.114172	0.204017	1.67233
216767	Mrpl22	ENSMUSG00000020514	0.137424	0.114196	0.204035	1.67221
330164	C130026L21Rik	ENSMUSG00000052848	-0.199321	0.11428	0.204159	-1.67179
70257	Atp5mpl	ENSMUSG00000021290	-0.143917	0.114441	0.204419	-1.67098
224530	Acat3	ENSMUSG00000062480	-0.412706	0.114455	0.204419	-1.67091
12069	Bex2	ENSMUSG00000042750	-0.222904	0.114575	0.204567	-1.67031
17425	Foxk1	ENSMUSG00000056493	0.212667	0.114576	0.204567	1.67031
14396	Gabra3	ENSMUSG00000031343	0.241599	0.114582	0.204567	1.67028
171508	Creld1	ENSMUSG00000030284	0.302039	0.114637	0.204616	1.67
77889	Lbh	ENSMUSG00000024063	-0.228382	0.114639	0.204616	-1.67
13506	Dsc2	ENSMUSG00000024331	-0.524398	0.114673	0.204652	-1.66982
18750	Prkca	ENSMUSG00000050965	-0.218608	0.114761	0.204777	-1.66938
63959	Slc29a1	ENSMUSG00000023942	0.463914	0.114773	0.204777	1.66933
19035	Ppib	ENSMUSG00000032383	0.0959361	0.115007	0.205152	1.66816
66658	Ccdc51	ENSMUSG00000025645	0.2954	0.115033	0.205152	1.66803
76866	Morn1	ENSMUSG00000029049	0.196028	0.115035	0.205152	1.66802
12859	Cox5b	ENSMUSG00000061518	0.16854	0.115046	0.205152	1.66797
19777	Uri1	ENSMUSG00000030421	-0.134309	0.115071	0.205152	-1.66784
80751	Rnf34	ENSMUSG00000029474	-0.176455	0.115091	0.205153	-1.66775
12359	Cat	ENSMUSG00000027187	0.0926405	0.115104	0.205153	1.66768
17132	Maf	ENSMUSG00000055435	0.174492	0.115116	0.205153	1.66762
18226	Nup62	ENSMUSG00000109511	0.241206	0.115161	0.205207	1.6674
11983	Atpif1	ENSMUSG00000054428	0.238422	0.115353	0.205524	1.66644
106393	Srl	ENSMUSG00000022519	-0.155863	0.115399	0.205559	-1.66622
545276	Gal3st3	ENSMUSG00000047658	0.303489	0.115403	0.205559	1.6662
74076	4933406C10Rik	ENSMUSG00000097494	0.397853	0.115418	0.205561	1.66612
14252	Flot2	ENSMUSG00000061981	0.198492	0.115444	0.20558	1.66599
19188	Psme2	ENSMUSG00000079197	0.110155	0.115592	0.205818	1.66526
68724	Arl8a	ENSMUSG00000026426	0.133135	0.115664	0.20592	1.6649
140493	Kcnn3	ENSMUSG00000000794	-0.259772	0.115715	0.205985	-1.66465
22238	Ugt2b5	ENSMUSG00000054630	0.670637	0.115731	0.205987	1.66457
69581	Rhou	ENSMUSG00000039960	0.122295	0.115764	0.206019	1.66441
11304	Abca4	ENSMUSG00000028125	0.28273	0.115785	0.20603	1.6643
56292	Naa10	ENSMUSG00000031388	0.298322	0.115872	0.206138	1.66387
544717	1190007I07Rik	ENSMUSG00000063320	0.267311	0.115875	0.206138	1.66386
114874	Ddhd1	ENSMUSG00000037697	-0.193672	0.116047	0.206391	-1.66301
74648	S100pbp	ENSMUSG00000040928	-0.15738	0.116173	0.206551	-1.66239
19247	Ptpn11	ENSMUSG00000043733	0.100248	0.116176	0.206551	1.66237
67452	Pnpla8	ENSMUSG00000036257	-0.184758	0.116181	0.206551	-1.66235
11647	Alpl	ENSMUSG00000028766	0.349153	0.116313	0.206759	1.6617
22630	Ywhaq	ENSMUSG00000076432	-0.143081	0.116329	0.20676	-1.66162
69232	Qrich1	ENSMUSG00000006673	0.0909037	0.116373	0.206813	1.6614
71827	Lrrc34	ENSMUSG00000027702	0.462179	0.116455	0.206932	1.661
75894	Adal	ENSMUSG00000027259	0.159584	0.116501	0.206988	1.66077
70240	Ufsp1	ENSMUSG00000051502	-0.235139	0.116594	0.207126	-1.66032
24064	Spry2	ENSMUSG00000022114	-0.254937	0.116653	0.207205	-1.66002
626870	Gm11992	ENSMUSG00000040978	0.150148	0.116668	0.207206	1.65995
101513	Mob2	ENSMUSG00000025147	0.213077	0.116736	0.207277	1.65962
11556	Adrb3	ENSMUSG00000031489	0.518797	0.116738	0.207277	1.65961
235040	Atg4d	ENSMUSG00000002820	0.314274	0.116757	0.207285	1.65951
20892	Cenpx	ENSMUSG00000025144	0.255077	0.116798	0.20733	1.65931
233065	Alkbh6	ENSMUSG00000042831	0.249465	0.116842	0.207382	1.6591
56088	Psmg1	ENSMUSG00000022913	0.164528	0.117102	0.207817	1.65782
74302	Mtmr3	ENSMUSG00000034354	0.101859	0.117133	0.207847	1.65767
17756	Map2	ENSMUSG00000015222	-0.260828	0.117159	0.207866	-1.65754
229227	4932438A13Rik	ENSMUSG00000037270	-0.347959	0.117176	0.20787	-1.65746
68267	Slc25a22	ENSMUSG00000019082	-0.305649	0.117282	0.20802	-1.65694
268749	Rnf31	ENSMUSG00000047098	0.252893	0.11729	0.20802	1.6569
11475	Acta2	ENSMUSG00000035783	-0.268836	0.117599	0.208541	-1.65539
21357	Tarbp2	ENSMUSG00000023051	0.38753	0.117615	0.208542	1.65532
320191	Hook3	ENSMUSG00000037234	-0.252975	0.117752	0.208751	-1.65465
227620	Uap1l1	ENSMUSG00000026956	0.352494	0.117762	0.208751	1.6546
20733	Spint2	ENSMUSG00000074227	0.272977	0.117779	0.208755	1.65451
12623	Ces1g	ENSMUSG00000057074	0.44724	0.117895	0.208933	1.65395
434402	Gm5617	ENSMUSG00000042293	0.813136	0.117994	0.209056	1.65347
320398	Lrig3	ENSMUSG00000020105	0.241751	0.118051	0.209129	1.65319
244373	Erlin2	ENSMUSG00000031483	0.103715	0.118102	0.20917	1.65294
214305	Hhipl1	ENSMUSG00000021260	0.170988	0.118104	0.20917	1.65293
74645	Tent5c	ENSMUSG00000044468	-0.272586	0.118123	0.209177	-1.65284
106795	Tcf19	ENSMUSG00000050410	0.276226	0.118247	0.20937	1.65224
17692	Msl3	ENSMUSG00000031358	-0.143767	0.118301	0.20944	-1.65198
107508	Eprs	ENSMUSG00000026615	-0.230501	0.118322	0.209451	-1.65187
16425	Itih2	ENSMUSG00000037254	0.558237	0.118451	0.209628	1.65125
54405	Ndufa1	ENSMUSG00000016427	0.192803	0.118452	0.209628	1.65124
245026	Col6a6	ENSMUSG00000043719	0.970164	0.118518	0.209709	1.65092
67774	Borcs5	ENSMUSG00000042992	0.19536	0.118528	0.209709	1.65087
56248	Ak3	ENSMUSG00000024782	-0.193879	0.118601	0.209812	-1.65052
67568	Mrfap1	ENSMUSG00000055302	-0.13901	0.11866	0.20988	-1.65023
12757	Clta	ENSMUSG00000028478	0.152622	0.11867	0.20988	1.65019
22652	Mkrn3	ENSMUSG00000070527	0.211913	0.118776	0.210042	1.64967
12070	Bex3	ENSMUSG00000046432	-0.138524	0.118821	0.210083	-1.64946
224697	Adamts10	ENSMUSG00000024299	0.493754	0.118829	0.210083	1.64942
106052	Fbxo4	ENSMUSG00000022184	-0.240768	0.11888	0.210146	-1.64917
67116	Cuedc2	ENSMUSG00000036748	0.339075	0.119376	0.210995	1.64678
98870	AI182371	ENSMUSG00000035875	0.463665	0.119412	0.211012	1.6466
227449	Zcchc2	ENSMUSG00000038866	-0.119676	0.119415	0.211012	-1.64659
68875	Tmcc2	ENSMUSG00000042066	0.350098	0.119438	0.211025	1.64648
12183	Bpgm	ENSMUSG00000038871	-0.148962	0.1195	0.211107	-1.64618
27494	Amot	ENSMUSG00000041688	0.192965	0.119602	0.211261	1.64569
110911	Cds2	ENSMUSG00000058793	-0.116548	0.119617	0.211261	-1.64562
106585	Ankrd12	ENSMUSG00000034647	-0.228961	0.119793	0.211545	-1.64477
432467	Hnrnph3	ENSMUSG00000020069	0.181601	0.119944	0.211785	1.64405
667742	Piezo2	ENSMUSG00000041482	-0.389076	0.119964	0.211794	-1.64395
14976	Pfdn6	ENSMUSG00000024309	0.278891	0.12002	0.211842	1.64368
14950	H13	ENSMUSG00000019188	0.157547	0.120021	0.211842	1.64368
13032	Ctsc	ENSMUSG00000030560	0.285576	0.120102	0.211957	1.64329
93875	Pcdhb4	ENSMUSG00000045689	0.317447	0.120144	0.212004	1.64309
67516	Kctd4	ENSMUSG00000046523	0.190415	0.12017	0.212024	1.64296
240328	F830016B08Rik	ENSMUSG00000090942	-0.697343	0.120246	0.212131	-1.6426
226519	Lamc1	ENSMUSG00000026478	0.38678	0.120286	0.212159	1.64241
69077	Psmd11	ENSMUSG00000017428	-0.108627	0.120306	0.212159	-1.64231
320655	Pgap3	ENSMUSG00000038208	0.349253	0.120307	0.212159	1.64231
320214	Maats1	ENSMUSG00000022805	0.231906	0.120353	0.212186	1.64209
76980	Ube2ql1	ENSMUSG00000052981	0.121986	0.120353	0.212186	1.64209
27055	Fkbp9	ENSMUSG00000029781	0.110958	0.120457	0.212343	1.64159
11606	Agt	ENSMUSG00000031980	0.344703	0.12051	0.212408	1.64134
13845	Ephb3	ENSMUSG00000005958	0.277484	0.120702	0.212706	1.64042
100683	Trrap	ENSMUSG00000045482	0.202745	0.120717	0.212706	1.64035
218333	Ice1	ENSMUSG00000034525	-0.10708	0.120734	0.212706	-1.64027
75273	Pelp1	ENSMUSG00000018921	0.194141	0.12074	0.212706	1.64024
18759	Prkci	ENSMUSG00000037643	-0.164244	0.12089	0.212945	-1.63952
270049	Galntl6	ENSMUSG00000096914	0.248	0.121	0.213111	1.639
20335	Sec61g	ENSMUSG00000078974	-0.178532	0.121031	0.213139	-1.63885
269642	Nat8l	ENSMUSG00000048142	0.267426	0.121092	0.21322	1.63856
18631	Pex11a	ENSMUSG00000030545	0.121242	0.121116	0.213235	1.63845
22137	Ttk	ENSMUSG00000038379	-0.56793	0.121279	0.213494	-1.63767
23857	Dmtf1	ENSMUSG00000042508	-0.177309	0.121337	0.21357	-1.6374
142688	Asb13	ENSMUSG00000033781	0.133293	0.121395	0.213645	1.63712
66988	Lap3	ENSMUSG00000039682	0.0963712	0.121455	0.213724	1.63684
319953	Ttll1	ENSMUSG00000022442	0.142444	0.121492	0.21374	1.63666
67370	Zfp606	ENSMUSG00000030386	-0.190494	0.121495	0.21374	-1.63665
18642	Pfkm	ENSMUSG00000033065	0.173046	0.121625	0.213943	1.63603
14910	Gt(ROSA)26Sor	ENSMUSG00000086429	0.222418	0.121698	0.214044	1.63568
67707	Mrpl24	ENSMUSG00000019710	0.117885	0.121843	0.214259	1.635
329559	Zfp335	ENSMUSG00000039834	0.247101	0.121851	0.214259	1.63496
66495	Ndufb3	ENSMUSG00000026032	-0.150002	0.121925	0.214334	-1.63461
69398	Cdhr4	ENSMUSG00000032595	-0.397492	0.121936	0.214334	-1.63456
109700	Itga1	ENSMUSG00000042284	-0.242149	0.121939	0.214334	-1.63454
380614	Intu	ENSMUSG00000060798	-0.205781	0.121988	0.214366	-1.63431
75259	4930556M19Rik	ENSMUSG00000096971	-0.34279	0.121988	0.214366	-1.63431
83485	Ngrn	ENSMUSG00000047084	0.138463	0.122026	0.214405	1.63413
16772	Lama1	ENSMUSG00000032796	0.462673	0.122082	0.214458	1.63387
640524	Sptbn5	ENSMUSG00000074899	0.432555	0.122102	0.214458	1.63377
14025	Bcl11a	ENSMUSG00000000861	-0.192947	0.122124	0.214469	-1.63367
80287	Apobec3	ENSMUSG00000009585	-0.192102	0.122188	0.214555	-1.63337
52846	Cnot11	ENSMUSG00000003135	-0.10979	0.122203	0.214555	-1.63329
70508	Bbx	ENSMUSG00000022641	-0.226778	0.122289	0.214676	-1.63289
381673	A330070K13Rik	ENSMUSG00000052014	-0.63798	0.122303	0.214676	-1.63282
94063	Mrpl16	ENSMUSG00000024683	0.115007	0.122414	0.214844	1.6323
98376	Gorab	ENSMUSG00000040124	-0.177167	0.122521	0.215005	-1.63179
16164	Il13ra1	ENSMUSG00000017057	-0.315035	0.122607	0.215098	-1.63139
100678	Psph	ENSMUSG00000029446	0.149741	0.122613	0.215098	1.63136
70918	Nsun7	ENSMUSG00000029206	0.390747	0.122621	0.215098	1.63133
19384	Ran	ENSMUSG00000029430	-0.120942	0.122712	0.215231	-1.6309
68268	Zdhhc21	ENSMUSG00000028403	-0.212199	0.122906	0.215545	-1.62998
12520	Cd81	ENSMUSG00000037706	0.159559	0.122957	0.215607	1.62975
76892	Rnft1	ENSMUSG00000020521	0.187145	0.122988	0.215634	1.6296
74098	Czib	ENSMUSG00000028608	0.129322	0.123044	0.215706	1.62933
73373	Phospho2	ENSMUSG00000027088	-0.235194	0.123092	0.215762	-1.62911
58800	Trpm7	ENSMUSG00000027365	-0.213581	0.123151	0.215838	-1.62883
109905	Rap1a	ENSMUSG00000068798	-0.138406	0.123292	0.216058	-1.62818
14085	Fah	ENSMUSG00000030630	0.597261	0.12332	0.216081	1.62804
636791	Gm9866	ENSMUSG00000094002	-0.365342	0.123367	0.216118	-1.62782
68729	Trim37	ENSMUSG00000018548	-0.142775	0.123389	0.216118	-1.62772
109349	Fam163b	ENSMUSG00000009216	0.368682	0.123398	0.216118	1.62768
319742	Mpzl3	ENSMUSG00000070305	-0.182869	0.123403	0.216118	-1.62765
72662	Dis3	ENSMUSG00000033166	-0.245687	0.123463	0.216195	-1.62737
70769	Nolc1	ENSMUSG00000015176	0.0838234	0.123508	0.216211	1.62716
229700	Rbm15	ENSMUSG00000048109	-0.164138	0.123514	0.216211	-1.62713
30054	Rnf17	ENSMUSG00000000365	0.474272	0.123518	0.216211	1.62712
80283	Abtb1	ENSMUSG00000030083	0.423459	0.123545	0.216231	1.62699
14169	Fgf14	ENSMUSG00000025551	-0.186148	0.123636	0.216363	-1.62656
230082	Nol6	ENSMUSG00000028430	0.27304	0.123726	0.216493	1.62614
14226	Fkbp1b	ENSMUSG00000020635	0.225438	0.123774	0.216548	1.62592
74533	Gzf1	ENSMUSG00000027439	-0.121928	0.123788	0.216548	-1.62585
117600	Srgap1	ENSMUSG00000020121	-0.204156	0.123817	0.216572	-1.62572
54644	Otud5	ENSMUSG00000031154	0.0928406	0.123914	0.216715	1.62526
114142	Foxp2	ENSMUSG00000029563	0.366292	0.12394	0.216715	1.62514
20657	Sod3	ENSMUSG00000072941	0.3538	0.123946	0.216715	1.62512
16177	Il1r1	ENSMUSG00000026072	-0.234588	0.124098	0.216954	-1.62441
11886	Asah1	ENSMUSG00000031591	-0.149358	0.124193	0.217092	-1.62397
76969	Chst1	ENSMUSG00000027221	0.378404	0.124212	0.217099	1.62388
21399	Tcea1	ENSMUSG00000033813	-0.145229	0.12439	0.217383	-1.62305
14376	Ganab	ENSMUSG00000071650	0.106031	0.124491	0.217532	1.62258
58184	Cnot9	ENSMUSG00000026174	-0.103217	0.124656	0.217793	-1.62181
19155	Npepps	ENSMUSG00000001441	0.156091	0.124672	0.217794	1.62174
233067	Lrfn3	ENSMUSG00000036957	0.164811	0.124821	0.218	1.62105
72083	Mzt2	ENSMUSG00000022671	0.240532	0.124886	0.218085	1.62075
67426	Coq8a	ENSMUSG00000026489	-0.269353	0.124958	0.218184	-1.62041
52276	Cdca8	ENSMUSG00000028873	0.291001	0.124984	0.218203	1.62029
23897	Hax1	ENSMUSG00000027944	-0.153978	0.12505	0.21829	-1.61999
73368	Col20a1	ENSMUSG00000016356	0.286073	0.12514	0.218421	1.61957
100042314	Gm10639	ENSMUSG00000074179	-0.460188	0.125367	0.218789	-1.61852
68810	Nexn	ENSMUSG00000039103	0.207118	0.125565	0.21908	1.61761
78070	Cpt1c	ENSMUSG00000007783	0.218905	0.125646	0.219168	1.61723
83766	Actl6b	ENSMUSG00000029712	0.296873	0.125647	0.219168	1.61723
27225	Ddx24	ENSMUSG00000041645	0.113883	0.125694	0.219224	1.61701
68295	Aar2	ENSMUSG00000027628	0.169237	0.125753	0.219298	1.61674
330050	Fam185a	ENSMUSG00000047221	-0.150221	0.125805	0.219325	-1.6165
218506	Mrps27	ENSMUSG00000041632	0.145746	0.125813	0.219325	1.61646
22151	Tubb2a	ENSMUSG00000058672	0.2378	0.125823	0.219325	1.61642
18516	Pbx3	ENSMUSG00000038718	0.148129	0.125831	0.219325	1.61638
244653	Hydin	ENSMUSG00000059854	0.46793	0.125858	0.219346	1.61625
329506	Ctdspl2	ENSMUSG00000033411	-0.176311	0.125986	0.219541	-1.61567
66648	Tpgs2	ENSMUSG00000024269	-0.162355	0.126021	0.219574	-1.61551
14679	Gnai3	ENSMUSG00000000001	-0.189998	0.126059	0.219612	-1.61533
321008	Zswim9	ENSMUSG00000070814	0.164667	0.126178	0.219793	1.61478
329782	4930570G19Rik	ENSMUSG00000085084	0.273926	0.126249	0.219869	1.61446
54648	Ccdc120	ENSMUSG00000031150	0.259753	0.126253	0.219869	1.61444
109689	Arrb1	ENSMUSG00000018909	-0.122504	0.126288	0.219903	-1.61428
55932	Gbp3	ENSMUSG00000028268	0.28705	0.12644	0.220136	1.61358
227580	C1ql3	ENSMUSG00000049630	-0.333667	0.126454	0.220136	-1.61352
20447	St6galnac3	ENSMUSG00000052544	0.196615	0.126508	0.220203	1.61327
20637	Snrnp70	ENSMUSG00000063511	0.128514	0.126605	0.220326	1.61283
330171	Kctd10	ENSMUSG00000001098	0.202322	0.12661	0.220326	1.6128
68566	Caly	ENSMUSG00000025468	0.465896	0.12664	0.22035	1.61267
16560	Kif1a	ENSMUSG00000014602	0.139577	0.126669	0.220374	1.61253
381110	Rmdn2	ENSMUSG00000036368	-0.140602	0.126767	0.220459	-1.61208
215114	Hip1	ENSMUSG00000039959	0.207727	0.126767	0.220459	1.61208
75420	Secisbp2	ENSMUSG00000035139	0.149237	0.126774	0.220459	1.61205
74197	Gtf2e1	ENSMUSG00000022828	-0.140334	0.126781	0.220459	-1.61202
12452	Ccng2	ENSMUSG00000029385	-0.179701	0.12689	0.220599	-1.61152
72459	Htatsf1	ENSMUSG00000067873	0.141631	0.126893	0.220599	1.61151
66218	Ndufb9	ENSMUSG00000022354	0.119753	0.126959	0.220685	1.61121
59014	Rrs1	ENSMUSG00000061024	0.145106	0.127056	0.220827	1.61076
17256	Mea1	ENSMUSG00000002768	0.258298	0.127077	0.220837	1.61066
66361	Zfand1	ENSMUSG00000039795	0.130641	0.127114	0.220873	1.6105
381269	Mreg	ENSMUSG00000039395	-0.35808	0.127188	0.220974	-1.61016
243813	Leng9	ENSMUSG00000043432	0.252647	0.127266	0.221082	1.6098
77627	Efcab6	ENSMUSG00000022441	0.333137	0.127314	0.221137	1.60959
20319	Sfrp2	ENSMUSG00000027996	0.36345	0.127404	0.221201	1.60918
26893	Cops6	ENSMUSG00000019494	-0.101296	0.127408	0.221201	-1.60916
80877	Lrba	ENSMUSG00000028080	0.202846	0.127429	0.221201	1.60906
330463	Zfp78	ENSMUSG00000055150	-0.243805	0.127436	0.221201	-1.60903
11534	Adk	ENSMUSG00000039197	0.115385	0.127437	0.221201	1.60903
73447	Wdr13	ENSMUSG00000031166	0.0889238	0.127445	0.221201	1.60899
319783	A730056A06Rik	ENSMUSG00000097756	0.224291	0.127491	0.221253	1.60878
108098	Med21	ENSMUSG00000030291	-0.152385	0.127609	0.221405	-1.60824
11668	Aldh1a1	ENSMUSG00000053279	0.213852	0.127611	0.221405	1.60823
12568	Cdk5	ENSMUSG00000028969	0.213159	0.127677	0.221492	1.60794
12464	Cct4	ENSMUSG00000007739	-0.155722	0.127732	0.221561	-1.60768
242126	Slc22a15	ENSMUSG00000033147	-0.131753	0.127809	0.221666	-1.60733
218699	Pxk	ENSMUSG00000033885	-0.163239	0.127887	0.221775	-1.60698
66629	Golph3	ENSMUSG00000022200	-0.136883	0.127953	0.221862	-1.60668
230661	Tesk2	ENSMUSG00000033985	-0.232584	0.128118	0.222095	-1.60593
12227	Btg2	ENSMUSG00000020423	0.330021	0.128119	0.222095	1.60592
16911	Lmo4	ENSMUSG00000028266	-0.114254	0.128204	0.222214	-1.60554
231863	Fbxl18	ENSMUSG00000066640	0.185633	0.128309	0.222369	1.60506
19826	Rnps1	ENSMUSG00000034681	0.136094	0.128329	0.222375	1.60498
66674	Spryd7	ENSMUSG00000021930	-0.138866	0.128352	0.222387	-1.60487
69553	Ripor3	ENSMUSG00000074577	0.782135	0.128414	0.222467	1.60459
54324	Arhgef5	ENSMUSG00000033542	-0.267999	0.1285	0.222582	-1.6042
93737	Pard6g	ENSMUSG00000056214	0.199429	0.128512	0.222582	1.60415
242274	Lrrc7	ENSMUSG00000028176	-0.259996	0.128568	0.222651	-1.60389
103551	Epop	ENSMUSG00000043439	0.220636	0.128609	0.222667	1.60371
20362	2021-09-08	ENSMUSG00000018398	-0.0828149	0.128638	0.222689	-1.60358
140723	Cacng5	ENSMUSG00000040373	0.179509	0.128696	0.222763	1.60331
20502	Slc16a2	ENSMUSG00000033965	0.133673	0.128768	0.222859	1.60299
73873	Fam161a	ENSMUSG00000049811	0.227172	0.128838	0.222927	1.60267
75956	Srrm2	ENSMUSG00000039218	0.188383	0.128839	0.222927	1.60267
13527	Dtna	ENSMUSG00000024302	-0.226511	0.128856	0.222928	-1.60259
71843	R3hcc1	ENSMUSG00000034194	0.251503	0.128979	0.223114	1.60204
76499	Clasp2	ENSMUSG00000033392	-0.147446	0.129003	0.223128	-1.60193
402728	Pax6os1	ENSMUSG00000086029	0.528742	0.129098	0.223265	1.6015
103724	Tbc1d10a	ENSMUSG00000034412	0.303662	0.129185	0.223388	1.60111
12159	Bmp4	ENSMUSG00000021835	0.487537	0.129253	0.223463	1.6008
271842	Rpusd2	ENSMUSG00000027324	-0.184835	0.12926	0.223463	-1.60077
319481	Wdr59	ENSMUSG00000031959	-0.0970617	0.129337	0.223567	-1.60043
226016	Abhd17b	ENSMUSG00000047368	-0.198901	0.129389	0.223629	-1.60019
56690	Mlycd	ENSMUSG00000074064	0.262162	0.12945	0.223708	1.59992
320038	Dlx6os1	ENSMUSG00000090063	-0.221697	0.129504	0.223773	-1.59968
69329	Cfap206	ENSMUSG00000028294	0.263653	0.129539	0.22379	1.59952
17022	Lum	ENSMUSG00000036446	-0.440886	0.129558	0.22379	-1.59943
66934	Dsn1	ENSMUSG00000027635	-0.155256	0.129562	0.22379	-1.59941
594844	Tceal3	ENSMUSG00000044550	0.140061	0.129632	0.223883	1.5991
67864	Yipf4	ENSMUSG00000024072	-0.144642	0.1297	0.223973	-1.59879
11857	Arhgdib	ENSMUSG00000030220	-0.62194	0.129779	0.224056	-1.59844
13972	Gnb1l	ENSMUSG00000000884	0.282233	0.12978	0.224056	1.59844
268822	Adck5	ENSMUSG00000022550	0.361334	0.129826	0.224108	1.59823
22153	Tubb4a	ENSMUSG00000062591	0.227754	0.129862	0.224139	1.59807
219140	Spata13	ENSMUSG00000021990	-0.234219	0.129887	0.224139	-1.59795
320111	Prr18	ENSMUSG00000055945	0.288462	0.129892	0.224139	1.59793
21678	Tead3	ENSMUSG00000002249	0.301348	0.130005	0.224291	1.59743
232449	Dera	ENSMUSG00000030225	0.197835	0.130013	0.224291	1.59739
233276	Tubgcp5	ENSMUSG00000033790	-0.154083	0.130086	0.22439	-1.59707
18828	Plscr2	ENSMUSG00000032372	-0.236348	0.130214	0.224556	-1.59649
218885	Oxnad1	ENSMUSG00000021906	0.123542	0.130257	0.224581	1.5963
56351	Ptges3	ENSMUSG00000071072	-0.193811	0.130261	0.224581	-1.59628
22004	Tpm2	ENSMUSG00000028464	0.542172	0.130335	0.224681	1.59595
64658	Mrps25	ENSMUSG00000014551	0.112893	0.130431	0.224819	1.59552
56706	Ccnl1	ENSMUSG00000027829	0.228826	0.130479	0.224874	1.59531
13846	Ephb4	ENSMUSG00000029710	0.293016	0.130515	0.224908	1.59515
67826	Snap47	ENSMUSG00000009894	0.146157	0.13062	0.225062	1.59468
13690	Eif4g2	ENSMUSG00000005610	-0.145891	0.130768	0.225279	-1.59402
80915	Dusp12	ENSMUSG00000026659	-0.135875	0.130778	0.225279	-1.59397
12175	Bnip2	ENSMUSG00000011958	-0.107568	0.130812	0.22531	-1.59382
17907	Mylpf	ENSMUSG00000030672	0.464303	0.130862	0.225367	1.5936
269623	Rbm48	ENSMUSG00000040302	0.152346	0.130881	0.225372	1.59352
70417	Megf10	ENSMUSG00000024593	0.212064	0.131122	0.225759	1.59244
11984	Atp6v0c	ENSMUSG00000024121	0.439438	0.131141	0.225764	1.59236
74450	Pank2	ENSMUSG00000037514	-0.145645	0.131306	0.226021	-1.59162
13435	Dnmt3a	ENSMUSG00000020661	0.160638	0.131433	0.226211	1.59106
140483	Hnmt	ENSMUSG00000026986	-0.180628	0.131509	0.226314	-1.59072
18439	P2rx7	ENSMUSG00000029468	-0.271946	0.131531	0.226324	-1.59063
18952	2021-09-04	ENSMUSG00000020486	0.207427	0.131568	0.226359	1.59047
381510	Dpy19l4	ENSMUSG00000045205	-0.207034	0.131715	0.226585	-1.58981
320150	Zdhhc17	ENSMUSG00000035798	-0.152549	0.131779	0.226666	-1.58953
66294	Fam3a	ENSMUSG00000031399	0.177851	0.132049	0.227074	1.58833
320080	Zbtb39	ENSMUSG00000044617	0.108484	0.132067	0.227074	1.58825
72148	Tdrp	ENSMUSG00000050052	-0.165716	0.132073	0.227074	-1.58823
73246	Rassf6	ENSMUSG00000029370	0.554558	0.132081	0.227074	1.58819
19364	Rad51d	ENSMUSG00000018841	-0.12888	0.132102	0.227083	-1.5881
70356	St13	ENSMUSG00000022403	-0.134578	0.132182	0.227183	-1.58775
67500	Ccar1	ENSMUSG00000020074	-0.153714	0.132193	0.227183	-1.5877
100503393	Gm14827	ENSMUSG00000084904	0.347879	0.132268	0.227284	1.58737
106931	Kctd1	ENSMUSG00000036225	-0.170025	0.132441	0.227554	-1.5866
71998	Slc25a35	ENSMUSG00000018740	-0.201525	0.132464	0.227565	-1.5865
12326	Camk4	ENSMUSG00000038128	-0.319301	0.132534	0.227657	-1.58619
72658	2700097O09Rik	ENSMUSG00000062198	0.243751	0.132688	0.227893	1.58552
52898	Rnasek	ENSMUSG00000093989	0.328936	0.132792	0.228045	1.58506
68523	Ciao2b	ENSMUSG00000031879	0.304919	0.132854	0.228122	1.58479
226971	Plekhb2	ENSMUSG00000026123	-0.0982442	0.13292	0.228208	-1.5845
241727	Snph	ENSMUSG00000027457	0.189437	0.132984	0.22829	1.58421
101351	Eogt	ENSMUSG00000035245	-0.182097	0.133035	0.228339	-1.58399
66528	Smim5	ENSMUSG00000048442	0.311907	0.133045	0.228339	1.58395
14677	Gnai1	ENSMUSG00000057614	-0.16433	0.133193	0.228565	-1.5833
380601	Fastkd5	ENSMUSG00000079043	-0.148632	0.13331	0.228738	-1.58278
226548	Aph1a	ENSMUSG00000015750	0.116097	0.133392	0.22885	1.58243
52592	Brms1l	ENSMUSG00000012076	-0.105268	0.133482	0.228954	-1.58203
93873	Pcdhb2	ENSMUSG00000051599	-0.243091	0.133485	0.228954	-1.58202
225182	Rbbp8	ENSMUSG00000041238	-0.271178	0.133607	0.229134	-1.58148
66646	Rpe	ENSMUSG00000026005	0.151905	0.13379	0.229419	1.58069
17254	Slc3a2	ENSMUSG00000010095	-0.175108	0.133885	0.229531	-1.58027
74111	Rbm19	ENSMUSG00000029594	0.216964	0.133887	0.229531	1.58026
23939	Mapk7	ENSMUSG00000001034	0.283885	0.134116	0.229894	1.57926
17965	Nbl1	ENSMUSG00000041120	0.278745	0.134143	0.22991	1.57914
170771	Khdrbs2	ENSMUSG00000026058	0.495643	0.134158	0.22991	1.57908
15461	Hras	ENSMUSG00000025499	0.24188	0.134196	0.229947	1.57891
69726	Smyd3	ENSMUSG00000055067	0.141267	0.134305	0.2301	1.57844
23989	Med24	ENSMUSG00000017210	0.252305	0.134327	0.2301	1.57834
108099	Prkag2	ENSMUSG00000028944	0.165861	0.134348	0.2301	1.57825
240613	9930021J03Rik	ENSMUSG00000046138	-0.224556	0.134351	0.2301	-1.57823
230673	Ipo13	ENSMUSG00000033365	0.276061	0.134486	0.230276	1.57765
30947	Adat1	ENSMUSG00000031949	-0.153149	0.134487	0.230276	-1.57764
269608	Plekhg5	ENSMUSG00000039713	0.305873	0.1346	0.230442	1.57715
67949	Nifk	ENSMUSG00000026377	-0.127913	0.134935	0.230935	-1.5757
16782	Lamc2	ENSMUSG00000026479	-0.34088	0.134938	0.230935	-1.57568
66161	Pop4	ENSMUSG00000030423	-0.171928	0.135035	0.23107	-1.57526
227326	Gpr55	ENSMUSG00000049608	0.430334	0.13505	0.23107	1.5752
67291	Ccdc137	ENSMUSG00000049957	-0.122464	0.135116	0.231155	-1.57491
17191	Mbd2	ENSMUSG00000024513	-0.16549	0.135164	0.231209	-1.5747
78921	9130019O22Rik	ENSMUSG00000030823	-0.233833	0.135181	0.231209	-1.57463
18627	Per2	ENSMUSG00000055866	0.159743	0.135235	0.231274	1.5744
195531	Zfp982	ENSMUSG00000078496	-0.342858	0.135301	0.231357	-1.57411
13628	Eef1a2	ENSMUSG00000016349	0.440978	0.135323	0.231367	1.57402
66625	Pnisr	ENSMUSG00000028248	0.155154	0.135375	0.231428	1.57379
192976	Lrrc75a	ENSMUSG00000046417	0.135068	0.135397	0.231437	1.5737
192662	Arhgdia	ENSMUSG00000025132	0.266333	0.135636	0.231817	1.57266
232536	Mrps35	ENSMUSG00000040112	0.132481	0.135665	0.231839	1.57254
14369	Fzd7	ENSMUSG00000041075	0.200615	0.135746	0.231948	1.57219
226169	Pprc1	ENSMUSG00000055491	0.177963	0.136048	0.232436	1.57089
110521	Hivep1	ENSMUSG00000021366	0.147874	0.136097	0.232471	1.57068
215999	Mcu	ENSMUSG00000009647	-0.0909037	0.136102	0.232471	-1.57065
71448	Tmem80	ENSMUSG00000025505	0.185032	0.136127	0.232486	1.57054
207618	Zfp804b	ENSMUSG00000092094	-0.464883	0.136371	0.232845	-1.5695
100043468	Zfp955b	ENSMUSG00000096910	-0.251448	0.136582	0.233153	-1.56859
114715	Spred1	ENSMUSG00000027351	-0.184801	0.136584	0.233153	-1.56858
243853	Fkrp	ENSMUSG00000048920	0.177087	0.136667	0.233265	1.56823
15499	Hsf1	ENSMUSG00000022556	0.233275	0.136715	0.23332	1.56802
104248	Cabin1	ENSMUSG00000020196	0.205674	0.13681	0.23343	1.56761
68127	B230217C12Rik	ENSMUSG00000050538	0.137038	0.136814	0.23343	1.56759
70021	Nt5dc2	ENSMUSG00000071547	0.22001	0.136936	0.233611	1.56707
108652	Slc35b3	ENSMUSG00000021432	-0.155197	0.136997	0.233687	-1.56681
20474	Six4	ENSMUSG00000034460	-0.272504	0.137047	0.233743	-1.56659
84652	Fam126a	ENSMUSG00000028995	-0.134637	0.137144	0.23386	-1.56618
68944	Tmco1	ENSMUSG00000052428	0.0789872	0.137166	0.23386	1.56609
52850	Sgsm1	ENSMUSG00000042216	-0.195878	0.137263	0.233997	-1.56567
102124	Enkd1	ENSMUSG00000013155	0.381235	0.137305	0.234035	1.56549
66075	Chchd3	ENSMUSG00000053768	0.110144	0.137319	0.234035	1.56543
66251	Arfgap3	ENSMUSG00000054277	0.184854	0.137358	0.234073	1.56526
28064	Yipf3	ENSMUSG00000071074	0.27785	0.137406	0.234127	1.56506
66201	Vta1	ENSMUSG00000019868	0.095126	0.137454	0.23418	1.56485
29877	Hdgfl3	ENSMUSG00000025104	-0.15956	0.137541	0.234271	-1.56448
67070	Lsm14a	ENSMUSG00000066568	0.112609	0.137572	0.234294	1.56435
407821	Znrf3	ENSMUSG00000041961	0.171894	0.13763	0.234365	1.5641
71919	Rpap3	ENSMUSG00000022466	0.0965165	0.137647	0.234366	1.56403
67125	Tspan31	ENSMUSG00000006736	-0.164569	0.137706	0.234437	-1.56378
66690	Tmem186	ENSMUSG00000043140	-0.126984	0.137722	0.234437	-1.56371
67241	Smc6	ENSMUSG00000020608	-0.184545	0.137857	0.234625	-1.56313
72117	Naa50	ENSMUSG00000022698	-0.215302	0.137867	0.234625	-1.56309
26410	Map3k8	ENSMUSG00000024235	-0.358481	0.137967	0.234768	-1.56266
18577	Pde4a	ENSMUSG00000032177	0.191314	0.137989	0.234776	1.56257
15251	Hif1a	ENSMUSG00000021109	-0.174694	0.138087	0.234914	-1.56216
77987	Ascc3	ENSMUSG00000038774	-0.234033	0.138233	0.235117	-1.56153
18045	Nfyb	ENSMUSG00000020248	-0.139451	0.13824	0.235117	-1.5615
231440	Parm1	ENSMUSG00000034981	0.162784	0.138363	0.235254	1.56098
20684	Sp100	ENSMUSG00000026222	-0.581576	0.138371	0.235254	-1.56095
23912	Rhof	ENSMUSG00000029449	0.241813	0.138429	0.235311	1.5607
219170	Fam216b	ENSMUSG00000045655	0.334822	0.138438	0.235311	1.56066
17153	Mal	ENSMUSG00000027375	0.217724	0.13852	0.235421	1.56032
66945	Sdha	ENSMUSG00000021577	-0.0769929	0.138564	0.235468	-1.56013
17105	Lyz2	ENSMUSG00000069516	0.351586	0.138616	0.235508	1.55991
208748	Prrg3	ENSMUSG00000033361	0.185623	0.138643	0.235508	1.55979
68879	Prpf6	ENSMUSG00000002455	0.09165	0.138648	0.235508	1.55977
328110	Prpf39	ENSMUSG00000035597	-0.215317	0.138655	0.235508	-1.55974
26450	Rbbp9	ENSMUSG00000027428	-0.139293	0.138874	0.235852	-1.55881
50527	Ero1l	ENSMUSG00000021831	-0.607841	0.138921	0.235902	-1.55862
14813	Grin2c	ENSMUSG00000020734	0.402684	0.138944	0.235913	1.55852
67158	Sft2d3	ENSMUSG00000044982	-0.20365	0.139023	0.236018	-1.55818
105351	AW209491	ENSMUSG00000039182	-0.10203	0.139044	0.236026	-1.55809
18824	Plp2	ENSMUSG00000031146	-0.188048	0.139109	0.236107	-1.55782
19879	Slc22a8	ENSMUSG00000063796	0.56914	0.139213	0.236254	1.55738
230700	Foxj3	ENSMUSG00000032998	-0.110217	0.139266	0.236316	-1.55716
208449	Sgms1	ENSMUSG00000040451	0.125377	0.139329	0.236394	1.55689
70603	Mutyh	ENSMUSG00000028687	0.556143	0.139357	0.236396	1.55677
67832	Brix1	ENSMUSG00000022247	-0.182311	0.139364	0.236396	-1.55674
13680	Ddx19a	ENSMUSG00000015023	0.108628	0.139433	0.236485	1.55645
228880	Zmynd8	ENSMUSG00000039671	0.0881618	0.13952	0.236604	1.55608
56224	Tspan5	ENSMUSG00000028152	-0.115702	0.139588	0.236689	-1.5558
117198	Ivns1abp	ENSMUSG00000023150	0.210413	0.13962	0.236716	1.55566
16001	Igf1r	ENSMUSG00000005533	0.240904	0.139757	0.236919	1.55508
108902	B4gat1	ENSMUSG00000047379	0.103144	0.139791	0.236947	1.55494
69747	Zswim7	ENSMUSG00000014243	0.157115	0.139813	0.236956	1.55485
171207	Arhgap4	ENSMUSG00000031389	0.364032	0.139847	0.236984	1.55471
20619	Snap23	ENSMUSG00000027287	-0.1846	0.139878	0.237009	-1.55458
627049	Zfp800	ENSMUSG00000039841	-0.262726	0.139991	0.237144	-1.5541
320209	Ddx11	ENSMUSG00000035842	0.261806	0.140103	0.237294	1.55363
22171	Tyms	ENSMUSG00000025747	0.192402	0.140114	0.237294	1.55358
21898	Tlr4	ENSMUSG00000039005	-0.322387	0.1402	0.23741	-1.55322
224273	Crybg3	ENSMUSG00000022723	-0.489627	0.140225	0.237425	-1.55312
17475	Mpdz	ENSMUSG00000028402	0.188305	0.140279	0.237488	1.55289
237211	Fancb	ENSMUSG00000047757	-0.234257	0.140417	0.237672	-1.55231
70530	Lrfn2	ENSMUSG00000040490	0.192769	0.140422	0.237672	1.55229
74198	Dtx2	ENSMUSG00000004947	0.36084	0.140601	0.237945	1.55154
21422	Tfcp2	ENSMUSG00000009733	0.111596	0.140626	0.237959	1.55143
214498	Cdc73	ENSMUSG00000026361	-0.21258	0.140667	0.237999	-1.55126
12450	Ccng1	ENSMUSG00000020326	-0.19682	0.140697	0.238021	-1.55114
382010	Cep44	ENSMUSG00000038215	-0.147455	0.140772	0.238094	-1.55082
93836	Rnf111	ENSMUSG00000032217	-0.118213	0.140774	0.238094	-1.55081
16513	Kcnj10	ENSMUSG00000044708	0.290455	0.141051	0.238533	1.54966
75623	Tex30	ENSMUSG00000026049	-0.250694	0.141084	0.238538	-1.54952
18709	Pik3r2	ENSMUSG00000031834	0.324102	0.141087	0.238538	1.5495
14265	Fmr1	ENSMUSG00000000838	-0.163323	0.141356	0.238963	-1.54838
380694	Ccnjl	ENSMUSG00000044707	0.2549	0.141423	0.239012	1.5481
233532	Rsf1	ENSMUSG00000035623	-0.199223	0.141424	0.239012	-1.5481
13400	Dmpk	ENSMUSG00000030409	0.424512	0.141437	0.239012	1.54805
635702	Naaladl2	ENSMUSG00000102758	-0.26387	0.141642	0.239321	-1.54719
11812	Apoc1	ENSMUSG00000040564	0.394715	0.141654	0.239321	1.54714
13609	S1pr1	ENSMUSG00000045092	0.147194	0.141689	0.239351	1.547
272347	Zfp398	ENSMUSG00000062519	-0.188395	0.14173	0.239392	-1.54683
80861	Dhx58	ENSMUSG00000017830	0.259894	0.141801	0.239483	1.54653
66497	Cmss1	ENSMUSG00000022748	0.155589	0.141818	0.239484	1.54646
117197	Bloc1s4	ENSMUSG00000060708	0.179571	0.141989	0.239743	1.54575
20469	Sipa1	ENSMUSG00000056917	0.338205	0.142064	0.239806	1.54544
224903	Safb	ENSMUSG00000071054	0.158371	0.142072	0.239806	1.5454
67106	Zbtb8os	ENSMUSG00000057572	-0.148692	0.142078	0.239806	-1.54538
53599	Cd164	ENSMUSG00000019818	-0.181452	0.142176	0.239942	-1.54497
16370	Irs4	ENSMUSG00000054667	-0.739897	0.142231	0.239985	-1.54474
276829	Smtnl2	ENSMUSG00000045667	0.601515	0.142236	0.239985	1.54472
108755	Lyrm2	ENSMUSG00000045854	-0.123276	0.142531	0.240425	-1.5435
26922	Mecr	ENSMUSG00000028910	0.231814	0.142598	0.24051	1.54322
66387	Nudt8	ENSMUSG00000110949	0.406455	0.142702	0.240656	1.54279
12369	Casp7	ENSMUSG00000025076	0.164558	0.142748	0.240704	1.5426
51799	Rundc3a	ENSMUSG00000006575	0.317994	0.142782	0.240733	1.54246
107503	Atf5	ENSMUSG00000038539	-0.198941	0.143012	0.241091	-1.54151
269639	Zfp512	ENSMUSG00000062761	0.0992768	0.143075	0.241168	1.54125
74365	Lonrf3	ENSMUSG00000016239	-0.257645	0.143121	0.241216	-1.54106
66736	Emc2	ENSMUSG00000022337	-0.123205	0.143277	0.241451	-1.54041
18113	Nnmt	ENSMUSG00000032271	-0.320737	0.143385	0.241603	-1.53997
66880	Rsrc1	ENSMUSG00000034544	0.104747	0.143441	0.241668	1.53974
12914	Crebbp	ENSMUSG00000022521	0.162946	0.143665	0.242018	1.53881
110157	Raf1	ENSMUSG00000000441	0.0980291	0.14371	0.242059	1.53863
104910	Slc25a47	ENSMUSG00000048856	0.298314	0.143725	0.242059	1.53857
217707	Coq6	ENSMUSG00000021235	0.162051	0.14391	0.242312	1.53781
229714	Gpr61	ENSMUSG00000046793	-0.160205	0.144011	0.242454	-1.53739
56369	Apip	ENSMUSG00000010911	0.0965595	0.144196	0.24271	1.53664
234729	Vac14	ENSMUSG00000010936	0.213612	0.144198	0.24271	1.53663
22030	Traf2	ENSMUSG00000026942	0.22726	0.14427	0.242802	1.53633
15526	Hspa9	ENSMUSG00000024359	-0.183144	0.144294	0.242803	-1.53623
243931	Tshz3	ENSMUSG00000021217	0.167644	0.144305	0.242803	1.53619
243819	Ppp6r1	ENSMUSG00000052296	0.178712	0.144331	0.242816	1.53608
22156	Tuft1	ENSMUSG00000005968	0.252511	0.144359	0.242835	1.53596
14628	Ostm1	ENSMUSG00000038280	-0.127534	0.144563	0.243148	-1.53513
67028	2610002M06Rik	ENSMUSG00000031242	-0.17057	0.144655	0.243274	-1.53475
75415	Arhgap12	ENSMUSG00000041225	0.151374	0.144699	0.243293	1.53457
208518	Cep78	ENSMUSG00000041491	-0.131451	0.144705	0.243293	-1.53455
245671	Klf8	ENSMUSG00000041649	-0.268249	0.144719	0.243293	-1.53449
30954	Siva1	ENSMUSG00000064326	0.591487	0.144807	0.243413	1.53413
100233207	Gm17359	ENSMUSG00000091685	0.566972	0.144828	0.243418	1.53405
70349	Copb1	ENSMUSG00000030754	-0.154833	0.144865	0.243451	-1.53389
23879	Fxr2	ENSMUSG00000018765	0.171883	0.144887	0.243458	1.53381
606496	Gsk3a	ENSMUSG00000057177	0.208315	0.144929	0.2435	1.53363
13808	Eno3	ENSMUSG00000060600	0.281851	0.145018	0.24362	1.53327
98417	Cnih4	ENSMUSG00000062169	-0.167739	0.145089	0.24371	-1.53298
81845	Gpank1	ENSMUSG00000092417	0.305197	0.145177	0.24383	1.53262
231605	Galnt9	ENSMUSG00000033316	0.389308	0.145196	0.243832	1.53254
381305	Rc3h1	ENSMUSG00000040423	-0.21329	0.145227	0.243853	-1.53242
69710	Arap1	ENSMUSG00000032812	0.319853	0.145388	0.244095	1.53176
13631	Eef2k	ENSMUSG00000035064	0.126362	0.145426	0.24413	1.53161
14149	Fdxr	ENSMUSG00000018861	0.431782	0.145683	0.244531	1.53056
66583	Exosc1	ENSMUSG00000034321	-0.111691	0.145751	0.244617	-1.53028
18518	Igbp1	ENSMUSG00000031221	0.108318	0.145848	0.244711	1.52989
27096	Trappc3	ENSMUSG00000028847	0.113495	0.145852	0.244711	1.52987
68675	Fam172a	ENSMUSG00000064138	-0.169674	0.145866	0.244711	-1.52981
17448	Mdh2	ENSMUSG00000019179	0.18147	0.145892	0.244711	1.52971
24109	Ubl3	ENSMUSG00000001687	0.0864235	0.145895	0.244711	1.5297
16011	Igfbp5	ENSMUSG00000026185	-0.302966	0.146059	0.244957	-1.52903
14885	Gtf2h4	ENSMUSG00000001524	0.285558	0.146082	0.244966	1.52894
14412	Slc6a13	ENSMUSG00000030108	0.609617	0.146111	0.244986	1.52882
72397	Rbm12b1	ENSMUSG00000046667	-0.161857	0.146316	0.245299	-1.52799
100737	Dcun1d4	ENSMUSG00000051674	-0.120066	0.146409	0.245398	-1.52762
223672	Apol9a	ENSMUSG00000057346	0.688999	0.14641	0.245398	1.52761
211550	Tifa	ENSMUSG00000046688	0.189911	0.14652	0.245528	1.52716
446101	Xrra1	ENSMUSG00000035211	-0.342652	0.146523	0.245528	-1.52715
23999	Twf2	ENSMUSG00000023277	0.274839	0.146577	0.24559	1.52693
114584	Clic1	ENSMUSG00000007041	0.108796	0.146603	0.245604	1.52683
69930	Zfp715	ENSMUSG00000012640	-0.162625	0.146637	0.245631	-1.52669
231798	Lrch4	ENSMUSG00000093445	0.330914	0.146716	0.245734	1.52637
16924	Lnx1	ENSMUSG00000029228	0.244069	0.146755	0.24577	1.52621
93880	Pcdhb9	ENSMUSG00000051242	-0.166721	0.146777	0.245778	-1.52612
56697	Akap10	ENSMUSG00000047804	-0.156352	0.146876	0.245915	-1.52572
11844	Arf5	ENSMUSG00000020440	0.220663	0.147003	0.246097	1.52521
269529	Fbxo10	ENSMUSG00000048232	0.209693	0.147035	0.246121	1.52508
12317	Calr	ENSMUSG00000003814	0.143038	0.147246	0.246444	1.52423
620292	Cntnap5c	ENSMUSG00000038048	-0.332196	0.14729	0.246489	-1.52405
66213	Med7	ENSMUSG00000020397	-0.192267	0.14732	0.246509	-1.52393
16348	Invs	ENSMUSG00000028344	-0.127691	0.147441	0.246626	-1.52345
107094	Rrp12	ENSMUSG00000035049	0.163555	0.147442	0.246626	1.52344
22341	Vegfc	ENSMUSG00000031520	0.218968	0.147443	0.246626	1.52344
20971	Sdc4	ENSMUSG00000017009	-0.12134	0.147506	0.246682	-1.52318
14688	Gnb1	ENSMUSG00000029064	-0.0850429	0.147516	0.246682	-1.52314
108829	Jmjd1c	ENSMUSG00000037876	-0.200056	0.147542	0.246682	-1.52304
109889	Mzf1	ENSMUSG00000030380	0.370206	0.147546	0.246682	1.52302
77739	Adamtsl1	ENSMUSG00000066113	0.280925	0.147627	0.246788	1.5227
67619	Nob1	ENSMUSG00000003848	0.248755	0.147728	0.246926	1.52229
16593	Klc1	ENSMUSG00000021288	0.180755	0.147856	0.247111	1.52178
70248	Dazap1	ENSMUSG00000069565	0.225878	0.147891	0.24714	1.52164
68598	Dnajc8	ENSMUSG00000054405	-0.0910411	0.148098	0.247393	-1.52081
76886	Fam81a	ENSMUSG00000032224	-0.10634	0.148114	0.247393	-1.52074
241226	Itga8	ENSMUSG00000026768	-0.351005	0.148122	0.247393	-1.52071
218763	Lrrc3b	ENSMUSG00000045201	-0.21931	0.148131	0.247393	-1.52067
56795	Arl10	ENSMUSG00000025870	0.348254	0.148208	0.247491	1.52036
20661	Sort1	ENSMUSG00000068747	-0.124306	0.148303	0.24762	-1.51998
74326	Hnrnpr	ENSMUSG00000066037	0.14355	0.148339	0.247652	1.51984
74257	Tspan17	ENSMUSG00000025875	0.254975	0.148441	0.247781	1.51943
11797	Birc2	ENSMUSG00000057367	-0.134508	0.148454	0.247781	-1.51938
329872	Frem1	ENSMUSG00000059049	0.305977	0.148487	0.247781	1.51924
19043	Ppm1b	ENSMUSG00000061130	-0.159779	0.148488	0.247781	-1.51924
68519	Eml1	ENSMUSG00000058070	0.130396	0.148507	0.247784	1.51917
76742	Snx27	ENSMUSG00000028136	0.116232	0.148651	0.247994	1.51859
78795	Armc9	ENSMUSG00000062590	0.102636	0.148715	0.248026	1.51834
12301	Cacybp	ENSMUSG00000014226	-0.146923	0.148718	0.248026	-1.51832
64143	Ralb	ENSMUSG00000004451	0.131691	0.148723	0.248026	1.5183
52502	Carhsp1	ENSMUSG00000008393	0.100456	0.148924	0.24833	1.5175
408066	BC067074	ENSMUSG00000021763	-0.232951	0.149091	0.248557	-1.51683
17319	Mif	ENSMUSG00000033307	0.483716	0.149109	0.248557	1.51676
15354	Hmgb3	ENSMUSG00000015217	-0.283212	0.149113	0.248557	-1.51675
67096	Mmachc	ENSMUSG00000028690	-0.112886	0.149182	0.248626	-1.51647
207278	Fchsd2	ENSMUSG00000030691	-0.108266	0.14919	0.248626	-1.51644
19175	Psmb6	ENSMUSG00000018286	0.215143	0.149239	0.248664	1.51624
11908	Atf1	ENSMUSG00000023027	0.129153	0.149248	0.248664	1.51621
213649	Arhgef19	ENSMUSG00000028919	0.34175	0.149291	0.248706	1.51604
72026	Trmu	ENSMUSG00000022386	0.167294	0.149411	0.248875	1.51556
14537	Gcnt1	ENSMUSG00000038843	-0.434141	0.149546	0.249072	-1.51502
18143	Npas2	ENSMUSG00000026077	-0.123418	0.14963	0.249182	-1.51469
78670	Plekhj1	ENSMUSG00000035278	0.163923	0.149667	0.249212	1.51454
69773	Timm29	ENSMUSG00000048429	-0.108598	0.149815	0.24943	-1.51395
66043	Atp5d	ENSMUSG00000003072	0.397595	0.149862	0.249478	1.51377
64074	Smoc2	ENSMUSG00000023886	0.242942	0.149912	0.249532	1.51357
21985	Tpd52	ENSMUSG00000027506	-0.308861	0.150024	0.249688	-1.51312
15184	Hdac5	ENSMUSG00000008855	0.308106	0.150127	0.2498	1.51271
624866	Lekr1	ENSMUSG00000074579	-0.24324	0.150127	0.2498	-1.51271
271981	Tbck	ENSMUSG00000028030	-0.137691	0.150189	0.249874	-1.51247
213827	Arcn1	ENSMUSG00000032096	-0.144124	0.150404	0.250201	-1.51162
20441	St3gal3	ENSMUSG00000028538	0.206493	0.150462	0.250268	1.51139
21379	Tbrg4	ENSMUSG00000000384	0.173337	0.150517	0.250331	1.51117
27277	Golga5	ENSMUSG00000021192	0.0948723	0.150589	0.250419	1.51088
68118	Atg101	ENSMUSG00000037204	0.356159	0.150633	0.250463	1.51071
68323	Nudt22	ENSMUSG00000037349	0.455172	0.150782	0.250682	1.51012
234549	Heatr3	ENSMUSG00000031657	-0.111425	0.15087	0.250797	-1.50977
74123	Foxp4	ENSMUSG00000023991	0.394514	0.150948	0.250897	1.50947
26403	Map3k11	ENSMUSG00000004054	0.32853	0.15098	0.250921	1.50934
56305	Pitpnb	ENSMUSG00000050017	-0.0769592	0.151024	0.250963	-1.50916
14778	Gpx3	ENSMUSG00000018339	-0.322176	0.151041	0.250963	-1.5091
22273	Uqcrc1	ENSMUSG00000025651	0.193057	0.151075	0.250967	1.50896
66949	Trim59	ENSMUSG00000034317	-0.236383	0.15108	0.250967	-1.50894
100038882	Isg15	ENSMUSG00000035692	0.335608	0.151146	0.251048	1.50868
80291	Rilpl2	ENSMUSG00000029401	0.189119	0.151371	0.251391	1.5078
20084	Rps18	ENSMUSG00000008668	0.268007	0.151563	0.251681	1.50704
11855	Arhgap5	ENSMUSG00000035133	-0.262623	0.151588	0.251691	-1.50694
52857	Gramd1a	ENSMUSG00000001248	0.213522	0.151743	0.25192	1.50633
65100	Zic5	ENSMUSG00000041703	0.152801	0.151787	0.251944	1.50616
23849	Klf6	ENSMUSG00000000078	0.21482	0.151794	0.251944	1.50613
20347	Sema3b	ENSMUSG00000057969	0.178776	0.151934	0.252146	1.50558
101240	Wdr91	ENSMUSG00000058486	0.22227	0.152015	0.25225	1.50527
16798	Lats1	ENSMUSG00000040021	-0.182266	0.152043	0.252266	-1.50515
382090	Cep162	ENSMUSG00000056919	-0.157044	0.152069	0.252266	-1.50505
67169	Nradd	ENSMUSG00000032491	0.414407	0.152078	0.252266	1.50502
70726	Angptl6	ENSMUSG00000038742	0.482654	0.152193	0.252401	1.50457
107684	Coro2a	ENSMUSG00000028337	0.210825	0.152196	0.252401	1.50456
17122	Mxd4	ENSMUSG00000037235	0.287314	0.152225	0.25241	1.50444
20338	Sel1l	ENSMUSG00000020964	-0.1223	0.152237	0.25241	-1.50439
66011	Ranbp17	ENSMUSG00000040594	0.193941	0.152489	0.252771	1.50341
108888	Atad3a	ENSMUSG00000029036	0.181837	0.152491	0.252771	1.5034
66070	Cwc15	ENSMUSG00000004096	0.145162	0.15276	0.253186	1.50235
66056	Zfp524	ENSMUSG00000051184	0.557575	0.152818	0.253252	1.50212
208158	Map6d1	ENSMUSG00000041205	-0.0968247	0.15292	0.25339	-1.50172
78938	Fbxo34	ENSMUSG00000037536	0.141927	0.152937	0.25339	1.50165
19252	Dusp1	ENSMUSG00000024190	0.513125	0.153091	0.253614	1.50105
68642	Tmem216	ENSMUSG00000024667	-0.133228	0.153123	0.253637	-1.50093
70101	Cyp4f16	ENSMUSG00000048440	0.1642	0.153264	0.253821	1.50038
15525	Hspa4	ENSMUSG00000020361	-0.117989	0.15327	0.253821	-1.50035
54709	Eif3i	ENSMUSG00000028798	0.190025	0.15347	0.254122	1.49958
53333	Tomm40	ENSMUSG00000002984	0.380327	0.153771	0.254591	1.4984
50723	Icosl	ENSMUSG00000000732	-0.243747	0.153898	0.254752	-1.49791
21815	Tgif1	ENSMUSG00000047407	-0.185205	0.153905	0.254752	-1.49788
14182	Fgfr1	ENSMUSG00000031565	0.152506	0.154052	0.254948	1.49731
330914	Arhgap32	ENSMUSG00000041444	-0.174502	0.15406	0.254948	-1.49728
229900	Gbp7	ENSMUSG00000040253	-0.313295	0.154094	0.254974	-1.49715
67010	Rbm7	ENSMUSG00000042396	-0.169173	0.154349	0.25534	-1.49616
70617	Fam241a	ENSMUSG00000050549	-0.204559	0.154352	0.25534	-1.49615
28010	Miip	ENSMUSG00000029022	0.276371	0.154391	0.255375	1.496
11472	Actn2	ENSMUSG00000052374	-0.200543	0.154506	0.255535	-1.49555
246293	Klhl8	ENSMUSG00000029312	-0.111256	0.154646	0.255736	-1.49501
12048	Bcl2l1	ENSMUSG00000007659	0.141899	0.154863	0.256043	1.49417
214779	Zfp879	ENSMUSG00000044296	-0.226911	0.154868	0.256043	-1.49415
227753	Gsn	ENSMUSG00000026879	0.280615	0.154924	0.256105	1.49394
66793	Efcab1	ENSMUSG00000068617	-0.176477	0.155057	0.256294	-1.49342
72502	Cwf19l1	ENSMUSG00000025200	-0.112803	0.15521	0.256486	-1.49283
52521	Zfp622	ENSMUSG00000052253	-0.0978702	0.155222	0.256486	-1.49279
15944	Irgm1	ENSMUSG00000046879	0.247586	0.155243	0.256486	1.4927
17245	Mdm1	ENSMUSG00000020212	0.174424	0.155247	0.256486	1.49269
66812	Ppcdc	ENSMUSG00000063849	0.171777	0.155305	0.256552	1.49247
69519	Rwdd2a	ENSMUSG00000032417	0.201268	0.155368	0.256618	1.49222
11767	Ap1m1	ENSMUSG00000003033	0.175348	0.155381	0.256618	1.49217
23892	Grem1	ENSMUSG00000074934	-0.521029	0.15552	0.256817	-1.49164
104156	Etv5	ENSMUSG00000013089	0.180118	0.155625	0.256959	1.49124
30940	Usp25	ENSMUSG00000022867	-0.155981	0.155686	0.257029	-1.491
14827	Pdia3	ENSMUSG00000027248	-0.155352	0.155749	0.257104	-1.49076
18383	Tnfrsf11b	ENSMUSG00000063727	-0.343207	0.155771	0.25711	-1.49067
13982	Esr1	ENSMUSG00000019768	-0.335723	0.155828	0.257143	-1.49045
234686	Fhod1	ENSMUSG00000014778	0.34305	0.155898	0.257228	1.49018
71213	Cage1	ENSMUSG00000044566	-0.217467	0.156003	0.257371	-1.48978
70294	Rnf126	ENSMUSG00000035890	0.440186	0.156083	0.257473	1.48947
12238	Commd3	ENSMUSG00000051154	0.092827	0.156123	0.257508	1.48932
67282	Washc3	ENSMUSG00000020056	0.103686	0.156175	0.257563	1.48912
67448	Plxdc2	ENSMUSG00000026748	-0.203956	0.156228	0.25762	-1.48892
56716	Mlst8	ENSMUSG00000024142	-0.136876	0.156331	0.257759	-1.48852
74026	Msl1	ENSMUSG00000052915	-0.106487	0.156398	0.257839	-1.48827
11639	Ak4	ENSMUSG00000028527	-0.0844603	0.156434	0.257858	-1.48813
77446	Heg1	ENSMUSG00000075254	0.308448	0.156446	0.257858	1.48808
108954	Ppp1r15b	ENSMUSG00000046062	-0.126636	0.156592	0.258068	-1.48752
13123	Cyp7b1	ENSMUSG00000039519	0.148366	0.15661	0.258068	1.48745
18654	Pgf	ENSMUSG00000004791	-0.221305	0.156635	0.258079	-1.48736
27223	Trp53bp1	ENSMUSG00000043909	-0.144178	0.156684	0.258129	-1.48717
103963	Rpn1	ENSMUSG00000030062	-0.10973	0.156765	0.258202	-1.48686
57267	Apba3	ENSMUSG00000004931	0.385972	0.156824	0.258238	1.48663
14705	Bscl2	ENSMUSG00000071657	0.239947	0.156825	0.258238	1.48663
215015	Fam20b	ENSMUSG00000033557	-0.0927548	0.15693	0.258382	-1.48623
18032	Nfix	ENSMUSG00000001911	0.188361	0.157022	0.258503	1.48588
80733	Car15	ENSMUSG00000090236	0.251543	0.157043	0.258506	1.4858
12579	Cdkn2b	ENSMUSG00000073802	0.18103	0.15716	0.258665	1.48535
216742	Fnip1	ENSMUSG00000035992	-0.166213	0.157176	0.258665	-1.48529
13132	Dab2	ENSMUSG00000022150	-0.227219	0.157199	0.258672	-1.4852
12832	Col5a2	ENSMUSG00000026042	0.242709	0.157333	0.258817	1.48469
216292	Mettl25	ENSMUSG00000036009	-0.122981	0.157336	0.258817	-1.48468
225164	Mib1	ENSMUSG00000024294	-0.19552	0.157342	0.258817	-1.48465
16452	Jak2	ENSMUSG00000024789	-0.193901	0.157653	0.259271	-1.48347
16180	Il1rap	ENSMUSG00000022514	-0.170399	0.157656	0.259271	-1.48346
67586	Ubxn11	ENSMUSG00000012126	0.328405	0.157691	0.259298	1.48333
70873	Cnbd2	ENSMUSG00000038085	0.157335	0.157833	0.259493	1.48279
225288	Fhod3	ENSMUSG00000034295	0.186681	0.157847	0.259493	1.48273
97165	Hmgb2	ENSMUSG00000054717	0.307279	0.157881	0.259519	1.4826
71071	4933412O06Rik	ENSMUSG00000113960	-0.452843	0.158115	0.25987	-1.48171
224093	Fam43a	ENSMUSG00000046546	0.328414	0.158155	0.25987	1.48156
93878	Pcdhb7	ENSMUSG00000045062	-0.146912	0.158163	0.25987	-1.48153
20130	Rras	ENSMUSG00000038387	0.182549	0.158169	0.25987	1.48151
74868	Tmem65	ENSMUSG00000062373	-0.194698	0.158194	0.25988	-1.48142
66840	Wdr45b	ENSMUSG00000025173	-0.0923489	0.158341	0.260084	-1.48086
68705	Gtf2f2	ENSMUSG00000067995	0.110568	0.158355	0.260084	1.4808
74167	Nudt9	ENSMUSG00000029310	0.105116	0.158446	0.2602	1.48046
99887	Tmem56	ENSMUSG00000028132	-0.164663	0.158463	0.2602	-1.48039
15260	Hira	ENSMUSG00000022702	-0.105023	0.158686	0.260537	-1.47955
99929	Tiparp	ENSMUSG00000034640	-0.234302	0.1588	0.260672	-1.47912
246696	Slc25a28	ENSMUSG00000040414	0.324729	0.158824	0.260672	1.47903
57373	Akip1	ENSMUSG00000031023	0.170442	0.158825	0.260672	1.47902
66722	Spag16	ENSMUSG00000053153	-0.469109	0.159121	0.261127	-1.4779
68070	Pdzd2	ENSMUSG00000022197	-0.124696	0.159162	0.261164	-1.47775
112415	Zfp607b	ENSMUSG00000057093	-0.169111	0.159271	0.261313	-1.47733
320404	Itpkb	ENSMUSG00000038855	0.104682	0.1595	0.261657	1.47647
20317	Serpinf1	ENSMUSG00000000753	-0.298791	0.159596	0.261773	-1.47611
14062	F2r	ENSMUSG00000048376	0.142059	0.159608	0.261773	1.47606
30930	Vps26a	ENSMUSG00000020078	-0.118087	0.15969	0.261876	-1.47576
69195	Tmem121	ENSMUSG00000049036	0.539737	0.159825	0.262067	1.47525
622552	Gm20751	ENSMUSG00000110016	-0.381266	0.1599	0.262159	-1.47497
71365	Pdss2	ENSMUSG00000038240	0.125508	0.160178	0.262585	1.47392
27103	Eif2ak4	ENSMUSG00000005102	-0.201381	0.1602	0.262589	-1.47384
13731	Emp2	ENSMUSG00000022505	0.119179	0.16025	0.262622	1.47365
69499	Tsr2	ENSMUSG00000025264	-0.105829	0.160279	0.262622	-1.47354
80732	Mynn	ENSMUSG00000037730	-0.133282	0.160288	0.262622	-1.47351
223774	Alg12	ENSMUSG00000035845	0.144691	0.160295	0.262622	1.47348
12828	Col4a3	ENSMUSG00000079465	0.553286	0.160327	0.262643	1.47336
107885	Mthfs	ENSMUSG00000066442	0.167184	0.160502	0.262899	1.4727
101471	Phrf1	ENSMUSG00000038611	0.119232	0.160806	0.263337	1.47157
71764	C2cd2l	ENSMUSG00000032120	0.246859	0.160807	0.263337	1.47156
217718	Nek9	ENSMUSG00000034290	-0.101468	0.161008	0.26363	-1.47081
140486	Igf2bp1	ENSMUSG00000013415	0.465455	0.161052	0.26363	1.47064
56404	Trip4	ENSMUSG00000032386	-0.174441	0.161056	0.26363	-1.47063
69707	Iqcg	ENSMUSG00000035578	0.167869	0.161061	0.26363	1.47061
230753	Thrap3	ENSMUSG00000043962	0.110481	0.161169	0.263775	1.47021
12345	Capzb	ENSMUSG00000028745	-0.088167	0.161204	0.263801	-1.47008
103268	Cep57l1	ENSMUSG00000019813	-0.152941	0.161296	0.263921	-1.46973
14608	Gpr83	ENSMUSG00000031932	0.254089	0.161384	0.264034	1.4694
13496	Arid3a	ENSMUSG00000019564	-0.193173	0.161489	0.264176	-1.46901
11717	Ampd3	ENSMUSG00000005686	-0.164151	0.161521	0.264198	-1.46889
15273	Hivep2	ENSMUSG00000015501	-0.174517	0.161612	0.264315	-1.46855
67776	Vwa5a	ENSMUSG00000023186	-0.17667	0.161653	0.264351	-1.4684
240672	Dusp5	ENSMUSG00000034765	-0.368679	0.161718	0.264426	-1.46816
14977	Slc39a7	ENSMUSG00000024327	0.206368	0.161932	0.264745	1.46736
109242	Kif24	ENSMUSG00000028438	-0.219095	0.161951	0.264746	-1.46729
20913	Stxbp4	ENSMUSG00000020546	0.161514	0.162002	0.264798	1.4671
26926	Aifm1	ENSMUSG00000036932	0.108935	0.162029	0.264811	1.467
18293	Ogdh	ENSMUSG00000020456	-0.114625	0.162055	0.264811	-1.4669
240873	Tnfsf18	ENSMUSG00000066755	-0.359811	0.162145	0.264908	-1.46656
17933	Myt1l	ENSMUSG00000061911	-0.153171	0.162177	0.26493	-1.46645
66877	Crnkl1	ENSMUSG00000001767	-0.128618	0.162268	0.265046	-1.46611
101869	Unc45a	ENSMUSG00000030533	0.248378	0.162449	0.265311	1.46544
23992	Prkra	ENSMUSG00000002731	0.100335	0.16261	0.265543	1.46484
52858	Cdipt	ENSMUSG00000030682	0.255294	0.162644	0.265568	1.46471
432720	Akr1c19	ENSMUSG00000071551	0.29799	0.162705	0.265636	1.46449
50817	Capn15	ENSMUSG00000037326	0.342952	0.162741	0.265664	1.46435
207521	Dtx4	ENSMUSG00000039982	0.0893376	0.162867	0.265838	1.46389
11821	Aprt	ENSMUSG00000006589	0.401052	0.162934	0.265916	1.46364
66859	Slc16a9	ENSMUSG00000037762	0.212271	0.163091	0.266132	1.46306
102443351	Xntrpc	ENSMUSG00000070425	0.426417	0.163104	0.266132	1.46301
69955	Fars2	ENSMUSG00000021420	-0.153483	0.163194	0.266248	-1.46267
27393	Mrpl39	ENSMUSG00000022889	-0.157461	0.163407	0.266564	-1.46189
241624	Exd1	ENSMUSG00000048647	0.175069	0.163501	0.266687	1.46154
399558	Flrt2	ENSMUSG00000047414	-0.186026	0.163871	0.267259	-1.46017
68126	Fahd2a	ENSMUSG00000027371	0.136015	0.163923	0.267313	1.45998
71952	Riox1	ENSMUSG00000046791	0.172214	0.16399	0.267391	1.45973
170829	Tram2	ENSMUSG00000041779	-0.21211	0.164094	0.267529	-1.45935
23876	Fbln5	ENSMUSG00000021186	-0.161666	0.164153	0.267593	-1.45914
94214	Spock2	ENSMUSG00000058297	-0.166992	0.16418	0.267606	-1.45904
94246	Arid4b	ENSMUSG00000039219	-0.18122	0.164207	0.267609	-1.45893
14056	Ezh2	ENSMUSG00000029687	-0.173113	0.16422	0.267609	-1.45889
382019	Zfp882	ENSMUSG00000089857	-0.259637	0.164446	0.267939	-1.45806
237759	Col23a1	ENSMUSG00000063564	0.363795	0.164461	0.267939	1.458
30839	Fbxw5	ENSMUSG00000015095	0.246125	0.164567	0.268081	1.45761
12936	Pcdha4	ENSMUSG00000104252	-0.145106	0.164692	0.268253	-1.45715
140709	Col26a1	ENSMUSG00000004415	0.614679	0.164763	0.268337	1.45689
56220	Zfp386	ENSMUSG00000042063	-0.143976	0.164837	0.268401	-1.45662
233826	Palb2	ENSMUSG00000044702	-0.333875	0.16484	0.268401	-1.45661
13626	Eed	ENSMUSG00000030619	-0.15491	0.164944	0.268508	-1.45623
16913	Psmb8	ENSMUSG00000024338	-0.193653	0.16499	0.268551	-1.45606
224481	Tfb1m	ENSMUSG00000036983	0.139343	0.165067	0.268645	1.45578
72515	Wdr43	ENSMUSG00000041057	-0.151228	0.165211	0.268847	-1.45525
52377	Rcn3	ENSMUSG00000019539	0.527699	0.165247	0.268875	1.45512
69480	Ttc9	ENSMUSG00000042734	-0.200168	0.165325	0.268949	-1.45483
23963	Tenm1	ENSMUSG00000016150	-0.275032	0.165331	0.268949	-1.45481
14158	Fer	ENSMUSG00000000127	-0.132445	0.165365	0.268972	-1.45469
73389	Hbp1	ENSMUSG00000002996	-0.100043	0.165548	0.269239	-1.45402
66552	Sppl2a	ENSMUSG00000027366	-0.18882	0.165724	0.269494	-1.45337
77853	Msl2	ENSMUSG00000066415	-0.15251	0.165842	0.269655	-1.45294
12862	Cox6a2	ENSMUSG00000030785	0.538781	0.165894	0.269672	1.45275
72747	Ttc39c	ENSMUSG00000024424	-0.153405	0.165914	0.269672	-1.45268
192656	Ripk2	ENSMUSG00000041135	-0.28245	0.165925	0.269672	-1.45264
56444	Actr10	ENSMUSG00000021076	-0.108266	0.165941	0.269672	-1.45258
17189	Mb	ENSMUSG00000018893	-0.310901	0.165949	0.269672	-1.45255
75659	Wdr54	ENSMUSG00000030032	-0.283898	0.16598	0.269691	-1.45244
67902	Sumf2	ENSMUSG00000025538	0.185541	0.166247	0.270094	1.45146
227522	Rpp38	ENSMUSG00000049950	0.130794	0.166277	0.270111	1.45135
18826	Lcp1	ENSMUSG00000021998	0.363353	0.166486	0.270419	1.45059
12652	Chga	ENSMUSG00000021194	0.212805	0.166585	0.270547	1.45024
56489	Ikbke	ENSMUSG00000042349	0.200939	0.166867	0.270934	1.44921
68036	Zfp706	ENSMUSG00000062397	0.114519	0.166878	0.270934	1.44917
11490	Adam15	ENSMUSG00000028041	0.286319	0.166881	0.270934	1.44916
58178	Sorcs1	ENSMUSG00000043531	0.176196	0.166997	0.271092	1.44873
209195	Clic6	ENSMUSG00000022949	0.63205	0.167215	0.271414	1.44794
66138	Bud23	ENSMUSG00000005378	0.192635	0.167423	0.271719	1.44719
320244	Ttll5	ENSMUSG00000012609	0.126991	0.167446	0.271725	1.44711
64136	Sdf2l1	ENSMUSG00000022769	-0.479811	0.167612	0.271963	-1.44651
16195	Il6st	ENSMUSG00000021756	0.125403	0.167647	0.271988	1.44638
56524	Mpp6	ENSMUSG00000038388	0.194881	0.167673	0.271995	1.44629
195522	Zfp691	ENSMUSG00000045268	-0.247867	0.16769	0.271995	-1.44622
19159	Cyth3	ENSMUSG00000018001	0.160182	0.167898	0.272301	1.44547
14469	Gbp2	ENSMUSG00000028270	-0.250974	0.167959	0.272369	-1.44525
22223	Uchl1	ENSMUSG00000029223	0.278544	0.168067	0.27248	1.44486
216724	Rufy1	ENSMUSG00000020375	0.112247	0.168099	0.272501	1.44475
76438	Rftn1	ENSMUSG00000039316	0.385744	0.168169	0.272582	1.44449
11600	Angpt1	ENSMUSG00000022309	-0.153808	0.1682	0.272601	-1.44438
74199	Vit	ENSMUSG00000024076	0.169786	0.168248	0.272636	1.44421
74032	Sdr42e1	ENSMUSG00000034308	0.103893	0.168261	0.272636	1.44416
209707	Lcorl	ENSMUSG00000015882	-0.222603	0.16828	0.272636	-1.44409
226982	Eif5b	ENSMUSG00000026083	-0.147799	0.168366	0.272744	-1.44378
94253	Hecw1	ENSMUSG00000021301	-0.205437	0.168392	0.272754	-1.44369
214601	Slc10a3	ENSMUSG00000032806	-0.221599	0.168467	0.272843	-1.44342
381201	Ap5b1	ENSMUSG00000049562	0.408429	0.168556	0.272921	1.4431
14421	B4galnt1	ENSMUSG00000006731	0.238939	0.168569	0.272921	1.44305
14782	Gsr	ENSMUSG00000031584	0.10276	0.168574	0.272921	1.44303
106869	Tnfaip8	ENSMUSG00000062210	-0.13787	0.168618	0.272962	-1.44287
237615	Ankrd52	ENSMUSG00000014498	0.131305	0.168679	0.273029	1.44266
106707	Rpusd1	ENSMUSG00000041199	0.408832	0.168739	0.273095	1.44244
231872	Aimp2	ENSMUSG00000029610	0.188719	0.168761	0.273099	1.44236
72243	1700012D01Rik	ENSMUSG00000040195	-0.16481	0.168818	0.273159	-1.44216
77065	Ints7	ENSMUSG00000037461	0.128232	0.168842	0.273165	1.44207
107815	Scml2	ENSMUSG00000000037	0.304163	0.168936	0.273286	1.44173
230484	Usp1	ENSMUSG00000028560	0.164974	0.169059	0.273422	1.44129
84004	Mcam	ENSMUSG00000032135	-0.301837	0.169298	0.273778	-1.44043
338355	Fkbp15	ENSMUSG00000066151	0.0803149	0.169368	0.273859	1.44018
68089	Arpc4	ENSMUSG00000079426	-0.0812722	0.169415	0.273903	-1.44001
69089	Oxa1l	ENSMUSG00000000959	0.163282	0.169477	0.273971	1.43979
269295	Rtn4rl2	ENSMUSG00000050896	0.486615	0.169668	0.274249	1.4391
102115	Dohh	ENSMUSG00000078440	0.398689	0.169708	0.274282	1.43896
101497	Plekhg2	ENSMUSG00000037552	0.271686	0.169815	0.274422	1.43858
100382	AW011738	ENSMUSG00000078349	-0.455737	0.169839	0.27443	-1.43849
18569	Pdcd4	ENSMUSG00000024975	0.0952222	0.169876	0.274458	1.43836
21951	Tnks	ENSMUSG00000031529	-0.1564	0.169963	0.274556	-1.43805
70823	Hmgxb4	ENSMUSG00000034518	-0.114468	0.169977	0.274556	-1.438
30949	Lcmt1	ENSMUSG00000030763	-0.0915386	0.170284	0.275021	-1.4369
238384	Slc24a4	ENSMUSG00000041771	-0.281897	0.170344	0.275086	-1.43669
209011	Sirt7	ENSMUSG00000025138	0.22838	0.170384	0.275094	1.43654
22259	Nr1h3	ENSMUSG00000002108	0.32198	0.170496	0.275206	1.43614
55990	Fmo2	ENSMUSG00000040170	-0.36463	0.170497	0.275206	-1.43614
56264	Cpxm1	ENSMUSG00000027408	0.399952	0.170802	0.275667	1.43505
217342	Ube2o	ENSMUSG00000020802	0.188402	0.170854	0.275718	1.43487
22193	Ube2e3	ENSMUSG00000027011	-0.109315	0.171007	0.275934	-1.43432
228543	Rhov	ENSMUSG00000034226	-0.303442	0.17105	0.275951	-1.43417
225908	Myrf	ENSMUSG00000036098	0.566	0.171057	0.275951	1.43414
105171	Arrdc3	ENSMUSG00000074794	-0.22904	0.171078	0.275953	-1.43407
244421	Lonrf1	ENSMUSG00000039633	-0.183884	0.171174	0.276057	-1.43373
218734	3830406C13Rik	ENSMUSG00000033111	-0.147404	0.171182	0.276057	-1.4337
382137	Fdxacb1	ENSMUSG00000037845	0.15153	0.171422	0.276396	1.43284
67105	Timm21	ENSMUSG00000024645	-0.168787	0.17144	0.276396	-1.43278
69740	Dph5	ENSMUSG00000033554	-0.139061	0.171452	0.276396	-1.43274
66694	Uqcrfs1	ENSMUSG00000038462	0.0852399	0.171511	0.27646	1.43253
13869	Erbb4	ENSMUSG00000062209	0.261901	0.171598	0.276569	1.43222
72472	Slc16a10	ENSMUSG00000019838	0.291446	0.171755	0.276789	1.43166
94089	Trim7	ENSMUSG00000040350	0.29679	0.171831	0.27688	1.43139
195208	Dcdc2a	ENSMUSG00000035910	-0.243295	0.171898	0.276955	-1.43116
71227	Daw1	ENSMUSG00000053161	0.25974	0.172091	0.277221	1.43047
11899	Astn1	ENSMUSG00000026587	0.181969	0.172102	0.277221	1.43043
52838	Dnlz	ENSMUSG00000075467	0.19816	0.172145	0.277258	1.43028
71997	Smg9	ENSMUSG00000002210	0.322512	0.172179	0.27728	1.43016
54451	Cpsf3	ENSMUSG00000054309	-0.101208	0.172227	0.277326	-1.42999
11461	Actb	ENSMUSG00000029580	0.181593	0.172285	0.277388	1.42978
12890	Cplx2	ENSMUSG00000025867	0.178546	0.172337	0.277438	1.4296
13205	Ddx3x	ENSMUSG00000000787	-0.155117	0.172489	0.277651	-1.42906
76826	Nubpl	ENSMUSG00000035142	0.130173	0.172688	0.277902	1.42836
55987	Cpxm2	ENSMUSG00000030862	-0.239979	0.172699	0.277902	-1.42832
319998	Tmem198	ENSMUSG00000051703	0.393265	0.172704	0.277902	1.4283
17995	Ndufv1	ENSMUSG00000037916	0.254792	0.172772	0.277969	1.42807
71787	Trnau1ap	ENSMUSG00000028898	0.120152	0.172785	0.277969	1.42802
19344	Rab5b	ENSMUSG00000000711	-0.0872332	0.172983	0.278254	-1.42732
243362	Stard13	ENSMUSG00000016128	0.156819	0.173016	0.278276	1.4272
50490	Nox4	ENSMUSG00000030562	-0.261072	0.173073	0.278335	-1.427
15460	Hr	ENSMUSG00000022096	0.319668	0.173128	0.278391	1.42681
56407	Trpc4ap	ENSMUSG00000038324	-0.0917679	0.173159	0.278409	-1.4267
20296	Ccl2	ENSMUSG00000035385	0.491166	0.173273	0.27856	1.4263
20687	Sp3	ENSMUSG00000027109	-0.137835	0.173302	0.278576	-1.42619
24030	Mrps12	ENSMUSG00000045948	0.22413	0.173491	0.278826	1.42553
100503003	Gm17484	ENSMUSG00000091514	-0.302585	0.173521	0.278826	-1.42542
75104	Mmd2	ENSMUSG00000039533	0.0826899	0.17353	0.278826	1.42539
237716	Gpr75	ENSMUSG00000043999	0.244004	0.173654	0.278926	1.42496
231637	Ssh1	ENSMUSG00000042121	-0.0978489	0.173673	0.278926	-1.42489
12428	Ccna2	ENSMUSG00000027715	-0.325723	0.173678	0.278926	-1.42487
66419	Mrpl11	ENSMUSG00000024902	0.12529	0.17368	0.278926	1.42487
16800	Arhgef2	ENSMUSG00000028059	0.121687	0.173767	0.279033	1.42456
74203	Eif4enif1	ENSMUSG00000020454	-0.0859916	0.17395	0.279296	-1.42392
77827	Krba1	ENSMUSG00000042810	0.227818	0.173971	0.279297	1.42384
110333	Rmst	ENSMUSG00000112117	-0.230163	0.174046	0.279386	-1.42358
115490131	Tmem271	ENSMUSG00000105867	-0.106292	0.174222	0.279636	-1.42296
108169069	Gm16001	ENSMUSG00000085433	0.28981	0.174475	0.280006	1.42208
56468	Socs5	ENSMUSG00000037104	-0.106062	0.174493	0.280006	-1.42201
84112	Sucnr1	ENSMUSG00000027762	-0.41199	0.174543	0.280035	-1.42184
260299	Cadm4	ENSMUSG00000054793	0.19967	0.174551	0.280035	1.42181
16498	Kcnab2	ENSMUSG00000028931	0.340738	0.174602	0.280085	1.42163
98314	D2hgdh	ENSMUSG00000073609	0.14746	0.174709	0.280224	1.42126
432530	Adcy1	ENSMUSG00000020431	0.206265	0.174852	0.280421	1.42076
66290	Atp6v1g1	ENSMUSG00000039105	0.0995728	0.174921	0.2805	1.42051
97159	A430005L14Rik	ENSMUSG00000047613	0.280694	0.175144	0.280826	1.41974
234138	Tti2	ENSMUSG00000031577	-0.0871584	0.175188	0.280864	-1.41958
381694	B3glct	ENSMUSG00000051950	0.10101	0.17523	0.280895	1.41944
57423	Atp5j2	ENSMUSG00000038690	0.15211	0.175297	0.280895	1.4192
329513	A730036I17Rik	ENSMUSG00000056738	0.276363	0.175299	0.280895	1.41919
54123	Irf7	ENSMUSG00000025498	0.264847	0.175305	0.280895	1.41917
20409	Ostf1	ENSMUSG00000024725	0.13889	0.175308	0.280895	1.41916
71508	Zfp935	ENSMUSG00000113450	-0.229987	0.175347	0.280924	-1.41903
208908	Ccdc62	ENSMUSG00000061882	0.194616	0.175504	0.281121	1.41848
436240	Foxr2	ENSMUSG00000071665	-0.388345	0.17551	0.281121	-1.41846
54561	Nap1l3	ENSMUSG00000055733	-0.15137	0.175552	0.281157	-1.41831
69151	Lzic	ENSMUSG00000028990	-0.0956249	0.175613	0.281222	-1.4181
192167	Nlgn1	ENSMUSG00000063887	-0.169211	0.175708	0.28131	-1.41777
230789	Fam76a	ENSMUSG00000028878	0.0972869	0.175769	0.281375	1.41756
73124	Golim4	ENSMUSG00000034109	0.12105	0.175814	0.281416	1.4174
192950	Nacad	ENSMUSG00000041073	0.189996	0.175845	0.281433	1.41729
66566	Ntpcr	ENSMUSG00000031851	0.202803	0.175875	0.281448	1.41719
240064	Zfp799	ENSMUSG00000095253	-0.167819	0.175954	0.281542	-1.41691
76293	Mfap4	ENSMUSG00000042436	0.252767	0.176045	0.281657	1.4166
217031	Tada2a	ENSMUSG00000018651	-0.106053	0.176187	0.281835	-1.4161
20926	Supt6	ENSMUSG00000002052	-0.103094	0.176198	0.281835	-1.41607
666048	Trabd2b	ENSMUSG00000070867	0.428874	0.176254	0.281893	1.41587
19775	Xpr1	ENSMUSG00000026469	-0.169995	0.17636	0.282031	-1.4155
214627	Tent4b	ENSMUSG00000036779	-0.0990244	0.176398	0.282059	-1.41537
70713	Gpr137c	ENSMUSG00000049092	0.184802	0.176561	0.282287	1.41481
56046	Uqcc1	ENSMUSG00000005882	-0.0992285	0.176591	0.282303	-1.4147
11840	Arf1	ENSMUSG00000048076	-0.103208	0.176618	0.282315	-1.41461
22628	Ywhag	ENSMUSG00000051391	-0.1104	0.176727	0.282424	-1.41423
27999	Fam3c	ENSMUSG00000029672	-0.111691	0.176802	0.282478	-1.41397
67733	Itgb3bp	ENSMUSG00000028549	-0.22511	0.176858	0.282515	-1.41377
117606	Boc	ENSMUSG00000022687	0.235779	0.176865	0.282515	1.41375
104099	Itga9	ENSMUSG00000039115	-0.170468	0.176916	0.282564	-1.41358
18107	Nmt1	ENSMUSG00000020936	-0.0883931	0.176987	0.282628	-1.41333
21975	Top3a	ENSMUSG00000002814	0.183979	0.176997	0.282628	1.4133
21743	Inmt	ENSMUSG00000003477	0.439849	0.17708	0.282686	1.41301
11776	Ap3d1	ENSMUSG00000020198	0.183269	0.177091	0.282686	1.41297
74205	Acsl3	ENSMUSG00000032883	0.148396	0.177094	0.282686	1.41296
545156	Kalrn	ENSMUSG00000061751	-0.155538	0.177186	0.282783	-1.41264
12661	Chl1	ENSMUSG00000030077	-0.16137	0.177204	0.282783	-1.41258
13194	Ddb1	ENSMUSG00000024740	-0.0815298	0.177219	0.282783	-1.41253
233016	Blvrb	ENSMUSG00000040466	0.301419	0.177235	0.282783	1.41247
74998	Rab11fip2	ENSMUSG00000040022	-0.164054	0.177291	0.282809	-1.41228
16169	Il15ra	ENSMUSG00000023206	0.19149	0.177292	0.282809	1.41227
234371	Tmem161a	ENSMUSG00000002342	0.128982	0.177358	0.28285	1.41205
106512	Gpsm3	ENSMUSG00000034786	0.484987	0.177387	0.282863	1.41195
214932	Hdhd5	ENSMUSG00000058979	0.172262	0.177466	0.282957	1.41167
74020	Cpne4	ENSMUSG00000032564	-0.145434	0.177522	0.283015	-1.41148
69597	Afg3l2	ENSMUSG00000024527	-0.0918032	0.177662	0.283205	-1.411
20930	Surf1	ENSMUSG00000015790	-0.097704	0.177788	0.283373	-1.41056
17713	Grpel1	ENSMUSG00000029198	-0.118808	0.178073	0.283796	-1.40958
100043332	Ankrd66	ENSMUSG00000096140	0.231113	0.178226	0.284007	1.40905
11566	Adss	ENSMUSG00000015961	-0.121002	0.17833	0.28414	-1.4087
621976	Tmem170b	ENSMUSG00000087370	-0.164405	0.178391	0.284206	-1.40848
56541	Habp4	ENSMUSG00000021476	0.13427	0.178637	0.284564	1.40764
15170	Ptpn6	ENSMUSG00000004266	0.446602	0.178689	0.284567	1.40746
20411	Sorbs1	ENSMUSG00000025006	-0.204339	0.17869	0.284567	-1.40746
72053	Tmub2	ENSMUSG00000034757	0.187835	0.178722	0.28457	1.40735
69745	Pold4	ENSMUSG00000024854	0.274086	0.178812	0.284672	1.40704
106877	Afap1l1	ENSMUSG00000033032	-0.237342	0.178827	0.284672	-1.40699
100502745	2900009J06Rik	ENSMUSG00000102014	0.313044	0.17888	0.284725	1.40681
100201	Tmem64	ENSMUSG00000043252	-0.134217	0.178927	0.284748	-1.40665
71340	Riok1	ENSMUSG00000021428	-0.194318	0.178936	0.284748	-1.40662
226470	Zbtb41	ENSMUSG00000033964	-0.209089	0.179032	0.284869	-1.40628
269683	E130006D01Rik	ENSMUSG00000085271	-0.36397	0.179116	0.28497	-1.406
269954	Ttll13	ENSMUSG00000045467	0.23334	0.179259	0.285165	1.40551
218194	Phactr1	ENSMUSG00000054728	0.156911	0.179309	0.285186	1.40534
229600	BC028528	ENSMUSG00000038543	-0.278924	0.179313	0.285186	-1.40532
30805	Slc22a4	ENSMUSG00000020334	-0.237827	0.179486	0.285428	-1.40473
52637	Cisd1	ENSMUSG00000037710	-0.101121	0.179606	0.285583	-1.40432
15024	H2-T10	ENSMUSG00000079491	-0.302465	0.179624	0.285583	-1.40426
68441	Rraga	ENSMUSG00000070934	-0.0942406	0.17974	0.285704	-1.40386
98053	Gtf2f1	ENSMUSG00000002658	0.185399	0.180057	0.286172	1.40278
74107	Cep55	ENSMUSG00000024989	-0.326759	0.180076	0.286172	-1.40271
76884	Cyfip2	ENSMUSG00000020340	-0.149423	0.18049	0.286764	-1.4013
19325	Rab10	ENSMUSG00000020671	-0.141009	0.180724	0.287104	-1.4005
72560	Naalad2	ENSMUSG00000043943	0.573476	0.180755	0.287121	1.4004
319562	9630028B13Rik	ENSMUSG00000051295	-0.283377	0.180821	0.287152	-1.40018
26400	Map2k7	ENSMUSG00000002948	0.113491	0.180837	0.287152	1.40012
207474	Kctd12b	ENSMUSG00000041633	-0.230063	0.180917	0.287216	-1.39985
227231	Cps1	ENSMUSG00000025991	0.502061	0.180918	0.287216	1.39984
52440	Tax1bp1	ENSMUSG00000004535	-0.125543	0.180996	0.287307	-1.39958
74254	Gpn1	ENSMUSG00000064037	0.0953855	0.181233	0.28765	1.39878
170789	Acot8	ENSMUSG00000017307	0.293458	0.18126	0.287661	1.39868
227102	Ormdl1	ENSMUSG00000026097	-0.197522	0.181303	0.287696	-1.39854
109205	Sobp	ENSMUSG00000038248	0.138339	0.181335	0.287714	1.39843
71452	Ankrd40	ENSMUSG00000020864	0.0990697	0.181506	0.287952	1.39785
26381	Esrrg	ENSMUSG00000026610	0.25753	0.181655	0.288157	1.39734
15957	Ifit1	ENSMUSG00000034459	0.328436	0.181875	0.288472	1.3966
328417	Parp4	ENSMUSG00000054509	0.222907	0.182049	0.288715	1.39601
66537	Pomp	ENSMUSG00000029649	-0.0945335	0.182069	0.288715	-1.39594
13384	Mpp3	ENSMUSG00000052373	0.196992	0.182103	0.288735	1.39583
17420	Mnat1	ENSMUSG00000021103	-0.111343	0.182123	0.288735	-1.39576
16728	L1cam	ENSMUSG00000031391	0.23134	0.182177	0.288788	1.39558
76233	Dnttip1	ENSMUSG00000017299	0.162968	0.182237	0.28885	1.39537
69260	Ing2	ENSMUSG00000063049	-0.151618	0.182295	0.28891	-1.39518
13139	Dgka	ENSMUSG00000025357	0.164825	0.182394	0.289024	1.39484
52397	Zfp644	ENSMUSG00000049606	-0.161555	0.182408	0.289024	-1.3948
66206	1110059E24Rik	ENSMUSG00000035171	-0.132055	0.182493	0.289125	-1.39451
104923	Adi1	ENSMUSG00000020629	0.110729	0.18255	0.289182	1.39432
230866	Emc1	ENSMUSG00000078517	-0.0919727	0.182696	0.289381	-1.39382
76205	Stard3nl	ENSMUSG00000003062	-0.0871096	0.18276	0.289442	-1.39361
244585	Rpgrip1l	ENSMUSG00000033282	-0.156708	0.182776	0.289442	-1.39356
69641	Wdr20	ENSMUSG00000037957	0.0928723	0.182803	0.289452	1.39346
57780	Fxyd7	ENSMUSG00000036578	0.369085	0.182854	0.2895	1.39329
56443	Arpc1a	ENSMUSG00000029621	0.110887	0.182888	0.28952	1.39318
68038	Chid1	ENSMUSG00000025512	-0.102921	0.183064	0.289766	-1.39259
68449	Tbc1d10b	ENSMUSG00000042492	0.179535	0.183131	0.289839	1.39236
104027	Synpo	ENSMUSG00000043079	-0.115587	0.183151	0.289839	-1.39229
11305	Abca2	ENSMUSG00000026944	0.249401	0.183249	0.289961	1.39196
27061	Bcap31	ENSMUSG00000002015	-0.0849125	0.183336	0.290039	-1.39167
100302688	Gm17455	ENSMUSG00000090439	0.247881	0.18334	0.290039	1.39166
22697	Zscan21	ENSMUSG00000037017	-0.0940176	0.183583	0.290391	-1.39084
330166	Miat	ENSMUSG00000097767	0.278412	0.183791	0.290688	1.39014
217648	Gm527	ENSMUSG00000047227	-0.202226	0.183894	0.290818	-1.38979
67938	Myl12b	ENSMUSG00000034868	0.166862	0.184165	0.291165	1.38889
66841	Etfdh	ENSMUSG00000027809	0.0956366	0.184184	0.291165	1.38882
74596	Cds1	ENSMUSG00000029330	-0.108641	0.184187	0.291165	-1.38881
54673	Sh3glb1	ENSMUSG00000037062	0.128782	0.184198	0.291165	1.38878
217882	Cep170b	ENSMUSG00000072825	0.225411	0.184238	0.291195	1.38864
19089	Prkcsh	ENSMUSG00000003402	0.226394	0.184271	0.291215	1.38853
67702	Rnf149	ENSMUSG00000048234	0.106586	0.18441	0.291401	1.38807
73247	Mrgbp	ENSMUSG00000027569	0.164355	0.184516	0.291536	1.38771
23834	Cdc6	ENSMUSG00000017499	0.331524	0.184595	0.291629	1.38745
268721	Zswim8	ENSMUSG00000021819	0.209843	0.184639	0.291665	1.3873
19711	Resp18	ENSMUSG00000033061	0.298534	0.184739	0.29179	1.38696
72323	Asb6	ENSMUSG00000039483	0.327808	0.18482	0.291885	1.38669
270156	Nkapd1	ENSMUSG00000059820	-0.135856	0.185013	0.292156	-1.38605
338535	E030013I19Rik	ENSMUSG00000086843	0.315012	0.185136	0.292318	1.38564
66977	Nuf2	ENSMUSG00000026683	0.19914	0.185172	0.292342	1.38552
227721	Plpp7	ENSMUSG00000051373	0.289403	0.185285	0.292486	1.38514
56012	Pgam2	ENSMUSG00000020475	-0.446691	0.185355	0.292565	-1.38491
11988	Slc7a2	ENSMUSG00000031596	-0.218924	0.185391	0.292565	-1.38479
67731	Fbxo32	ENSMUSG00000022358	0.2294	0.185401	0.292565	1.38475
23986	Eci2	ENSMUSG00000021417	0.0907798	0.185423	0.292565	1.38468
74182	Gpcpd1	ENSMUSG00000027346	-0.158765	0.185439	0.292565	-1.38463
16341	Eif3e	ENSMUSG00000022336	-0.128522	0.185496	0.292621	-1.38444
227331	Gigyf2	ENSMUSG00000048000	-0.106169	0.185544	0.292664	-1.38428
22033	Traf5	ENSMUSG00000026637	0.404632	0.185577	0.292683	1.38417
14534	Kat2a	ENSMUSG00000020918	0.191443	0.185657	0.292777	1.3839
102640972	Gm36908	ENSMUSG00000112630	-0.190432	0.185733	0.292864	-1.38365
19821	Rnf2	ENSMUSG00000026484	-0.111072	0.185763	0.292878	-1.38355
12447	Ccne1	ENSMUSG00000002068	0.153932	0.185982	0.293157	1.38282
52530	Nhp2	ENSMUSG00000001056	0.208942	0.186141	0.293374	1.38229
66706	Ndufaf3	ENSMUSG00000070283	0.242229	0.18617	0.293387	1.3822
231238	Sel1l3	ENSMUSG00000029189	-0.19082	0.186256	0.293478	-1.38191
67041	Oxct1	ENSMUSG00000022186	-0.119367	0.18627	0.293478	-1.38186
234356	Csgalnact1	ENSMUSG00000036356	0.184554	0.186493	0.293796	1.38112
68001	Cfap298	ENSMUSG00000022972	0.0947836	0.186535	0.293826	1.38099
13796	Emx1	ENSMUSG00000033726	0.348105	0.186554	0.293826	1.38092
57914	Crlf2	ENSMUSG00000033467	0.520274	0.186656	0.293954	1.38058
100342	Tent5b	ENSMUSG00000046694	0.360581	0.186863	0.29424	1.3799
213673	9530068E07Rik	ENSMUSG00000036275	-0.0772827	0.186898	0.29424	-1.37978
79044	Mrps34	ENSMUSG00000038880	0.229766	0.186901	0.29424	1.37977
72284	LTO1	ENSMUSG00000031072	-0.12035	0.187069	0.294471	-1.37922
78246	Phf23	ENSMUSG00000018572	0.195416	0.187276	0.29475	1.37853
382867	Zfp488	ENSMUSG00000044519	-1.07091	0.187288	0.29475	-1.37849
66337	Fam229b	ENSMUSG00000051736	0.117353	0.187564	0.295117	1.37758
66098	Chchd6	ENSMUSG00000030086	0.27241	0.18772	0.29533	1.37707
140703	Emid1	ENSMUSG00000034164	0.375529	0.187796	0.295415	1.37682
107250	Kazald1	ENSMUSG00000025213	0.38034	0.187905	0.295554	1.37646
17387	Mmp14	ENSMUSG00000000957	0.247168	0.18802	0.295702	1.37608
234683	Elmo3	ENSMUSG00000014791	-0.303242	0.188123	0.295831	-1.37574
74629	4930426L09Rik	ENSMUSG00000026736	-0.32844	0.18816	0.295856	-1.37561
76547	Tmem101	ENSMUSG00000020921	0.215831	0.188415	0.296182	1.37477
107733	Mrpl41	ENSMUSG00000036850	0.129786	0.18843	0.296182	1.37473
117591	Slc2a9	ENSMUSG00000005107	0.213292	0.188572	0.29637	1.37426
18049	Ngf	ENSMUSG00000027859	-0.40924	0.188673	0.296495	-1.37393
73847	Fam110a	ENSMUSG00000027459	0.294387	0.188714	0.296527	1.37379
19243	Ptp4a1	ENSMUSG00000026064	-0.25569	0.188853	0.296712	-1.37334
72482	Acbd6	ENSMUSG00000033701	0.0923147	0.188891	0.296722	1.37321
16469	Jrk	ENSMUSG00000046380	0.158661	0.188902	0.296722	1.37318
58249	Fibp	ENSMUSG00000024911	0.181897	0.188928	0.296729	1.37309
18150	Npm3	ENSMUSG00000056209	0.18322	0.189121	0.296974	1.37246
77573	Vps33a	ENSMUSG00000029434	-0.103338	0.189127	0.296974	-1.37244
668166	Zxdb	ENSMUSG00000073062	-0.225865	0.189342	0.297247	-1.37173
50927	Nasp	ENSMUSG00000028693	0.150592	0.189413	0.297324	1.3715
228545	Vps18	ENSMUSG00000034216	0.31768	0.189659	0.297677	1.37069
19339	Rab3a	ENSMUSG00000031840	0.207857	0.18975	0.297785	1.3704
56490	Zbtb20	ENSMUSG00000022708	-0.333307	0.189966	0.298091	-1.36969
330738	Gm38414	ENSMUSG00000109704	0.665874	0.19026	0.298519	1.36873
192160	Casc3	ENSMUSG00000078676	-0.107584	0.190307	0.298559	-1.36858
20358	Sema6a	ENSMUSG00000019647	-0.133076	0.190342	0.298564	-1.36846
100900	Hscb	ENSMUSG00000043510	0.152987	0.190353	0.298564	1.36843
620695	Gm13889	ENSMUSG00000087006	0.46902	0.190411	0.298622	1.36824
67300	Cltc	ENSMUSG00000047126	-0.19571	0.19045	0.29865	-1.36811
17391	Mmp24	ENSMUSG00000027612	-0.140451	0.190833	0.299184	-1.36686
28114	Nsun2	ENSMUSG00000021595	-0.101708	0.1909	0.299255	-1.36664
22590	Xpa	ENSMUSG00000028329	0.15129	0.191009	0.299392	1.36629
245020	Slc35g2	ENSMUSG00000070287	-0.241694	0.191076	0.299463	-1.36607
378937	Lrrc24	ENSMUSG00000033707	0.278977	0.191134	0.29952	1.36588
23969	Pacsin1	ENSMUSG00000040276	-0.158059	0.191241	0.299654	-1.36554
100213	Rusc2	ENSMUSG00000035969	0.274989	0.191378	0.299835	1.36509
218335	Clptm1l	ENSMUSG00000021610	-0.069146	0.191501	0.299995	-1.36469
22095	Tshr	ENSMUSG00000020963	0.182374	0.191817	0.300394	1.36366
71994	Cnn3	ENSMUSG00000053931	-0.0980423	0.19182	0.300394	-1.36366
18222	Numb	ENSMUSG00000021224	-0.0820198	0.19182	0.300394	-1.36365
93884	Pcdhb13	ENSMUSG00000047307	-0.188282	0.191889	0.300468	-1.36343
54632	Ftsj1	ENSMUSG00000031171	0.114903	0.192203	0.300926	1.36241
101831	Faap24	ENSMUSG00000030493	-0.161258	0.192285	0.300994	-1.36215
30046	Zfp292	ENSMUSG00000039967	-0.216382	0.192289	0.300994	-1.36214
634731	Susd1	ENSMUSG00000038578	-0.185052	0.192372	0.301032	-1.36187
76510	Trappc9	ENSMUSG00000047921	0.233283	0.19239	0.301032	1.36181
382562	Pfn4	ENSMUSG00000020639	0.122768	0.192393	0.301032	1.3618
17859	Mxi1	ENSMUSG00000025025	-0.0865473	0.1924	0.301032	-1.36178
19220	Ptgfr	ENSMUSG00000028036	-0.295007	0.19276	0.301561	-1.36061
93691	Klf7	ENSMUSG00000025959	-0.193475	0.193106	0.302053	-1.3595
26399	Map2k6	ENSMUSG00000020623	-0.207074	0.193138	0.302053	-1.35939
237761	Sowaha	ENSMUSG00000044352	0.186769	0.193152	0.302053	1.35935
28030	Gfm1	ENSMUSG00000027774	-0.111461	0.193172	0.302053	-1.35929
29875	Iqgap1	ENSMUSG00000030536	0.131901	0.193197	0.302053	1.3592
238076	Kcns3	ENSMUSG00000043673	0.22165	0.193204	0.302053	1.35918
77371	Sec24a	ENSMUSG00000036391	-0.1405	0.193231	0.302061	-1.35909
18597	Pdha1	ENSMUSG00000031299	-0.0823836	0.193299	0.302133	-1.35888
110596	Arhgef28	ENSMUSG00000021662	-0.295526	0.193352	0.302182	-1.35871
12737	Cldn1	ENSMUSG00000022512	0.295305	0.193492	0.302367	1.35825
21750	Terf2	ENSMUSG00000031921	0.08694	0.193517	0.302367	1.35817
229780	Trmt13	ENSMUSG00000033439	-0.207011	0.193535	0.302367	-1.35811
50492	Thop1	ENSMUSG00000004929	0.310932	0.193582	0.302407	1.35796
56749	Dhodh	ENSMUSG00000031730	0.215989	0.19363	0.302448	1.35781
170738	Kcnh7	ENSMUSG00000059742	-0.250729	0.193665	0.302469	-1.3577
19729	Slc50a1	ENSMUSG00000027953	0.149479	0.193814	0.302658	1.35722
12822	Col18a1	ENSMUSG00000001435	0.616718	0.193829	0.302658	1.35717
223754	Tbc1d22a	ENSMUSG00000051864	0.210318	0.193983	0.302864	1.35667
66177	Ubl5	ENSMUSG00000084786	-0.0961037	0.194108	0.303026	-1.35627
75660	Lin37	ENSMUSG00000036845	0.179699	0.194175	0.303097	1.35606
80909	Castor2	ENSMUSG00000015944	0.0854049	0.194268	0.303207	1.35576
72587	Pan3	ENSMUSG00000029647	-0.14154	0.194297	0.30321	-1.35567
194126	Mtmr11	ENSMUSG00000045934	-0.187656	0.194313	0.30321	-1.35561
11518	Add1	ENSMUSG00000029106	0.0917532	0.194518	0.303465	1.35496
434204	Whamm	ENSMUSG00000045795	0.114339	0.19454	0.303465	1.35489
12224	Klf5	ENSMUSG00000005148	-0.404855	0.194541	0.303465	-1.35488
70152	Mettl7a1	ENSMUSG00000054619	-0.144071	0.194573	0.303479	-1.35478
12532	Cdc25c	ENSMUSG00000044201	-0.613916	0.194646	0.303527	-1.35455
65256	Asb2	ENSMUSG00000021200	0.580047	0.194974	0.304003	1.3535
232157	Mob1a	ENSMUSG00000043131	-0.133402	0.194996	0.304005	-1.35343
74355	Smchd1	ENSMUSG00000024054	-0.161079	0.195019	0.304005	-1.35335
69106	Stoml1	ENSMUSG00000032333	0.254707	0.195051	0.304022	1.35325
381678	Zcwpw1	ENSMUSG00000037108	0.145747	0.195118	0.304074	1.35304
67303	3110045C21Rik	ENSMUSG00000097503	-0.29767	0.195128	0.304074	-1.35301
234695	Carmil2	ENSMUSG00000050357	0.320186	0.195237	0.304211	1.35265
72519	Pip4p2	ENSMUSG00000028221	-0.0939391	0.19541	0.304446	-1.3521
215476	Prr14l	ENSMUSG00000054280	-0.170352	0.195848	0.305094	-1.3507
66915	Cops9	ENSMUSG00000073616	0.177196	0.19595	0.305211	1.35038
68263	Pdhb	ENSMUSG00000021748	-0.0824145	0.195978	0.305211	-1.35029
17827	Mtx1	ENSMUSG00000064068	0.175491	0.195998	0.305211	1.35023
67283	Slc25a19	ENSMUSG00000020744	0.1957	0.196011	0.305211	1.35019
239570	Ttc38	ENSMUSG00000035944	0.121043	0.196068	0.305241	1.35
67247	2021-03-02	ENSMUSG00000073481	0.0975689	0.196073	0.305241	1.34999
58200	Ppp1r1a	ENSMUSG00000022490	0.181425	0.196189	0.305386	1.34962
22038	Plscr1	ENSMUSG00000032369	0.155695	0.196379	0.305649	1.34901
57320	Park7	ENSMUSG00000028964	0.210863	0.196461	0.305742	1.34875
320129	Grk3	ENSMUSG00000042249	0.109455	0.1966	0.305874	1.34831
269800	Zfp384	ENSMUSG00000038346	0.0941336	0.196606	0.305874	1.34829
27275	Nufip1	ENSMUSG00000022009	-0.156041	0.196612	0.305874	-1.34827
66355	Gmpr	ENSMUSG00000000253	0.155317	0.19671	0.305993	1.34796
244745	Dpy19l1	ENSMUSG00000043067	0.120807	0.196733	0.305995	1.34789
100503460	Gm19705	ENSMUSG00000097113	-0.294888	0.196811	0.306082	-1.34764
57312	Mrps31	ENSMUSG00000031533	-0.112674	0.196859	0.306122	-1.34749
384309	Trim56	ENSMUSG00000043279	0.141572	0.196948	0.306227	1.34721
13605	Ect2	ENSMUSG00000027699	-0.223548	0.196997	0.306269	-1.34705
110417	Pigh	ENSMUSG00000021120	-0.127316	0.197053	0.306317	-1.34687
216963	Git1	ENSMUSG00000011877	0.242823	0.197071	0.306317	1.34681
19823	Rnf7	ENSMUSG00000051234	0.0822588	0.197124	0.306331	1.34665
330217	Gal3st4	ENSMUSG00000075593	-0.204284	0.197124	0.306331	-1.34665
434377	Zfp560	ENSMUSG00000045519	-0.128861	0.197162	0.306355	-1.34653
192657	Ell2	ENSMUSG00000001542	-0.363971	0.197287	0.306515	-1.34613
70556	Slc25a33	ENSMUSG00000028982	0.126487	0.197388	0.306638	1.34581
21781	Tfdp1	ENSMUSG00000038482	0.0861494	0.197424	0.30666	1.3457
16981	Lrrn3	ENSMUSG00000036295	-0.137757	0.197555	0.306829	-1.34528
74192	Arpc5l	ENSMUSG00000026755	-0.103806	0.197619	0.306885	-1.34508
277973	Slc9a5	ENSMUSG00000014786	-0.31369	0.197644	0.306885	-1.345
22063	Trpc1	ENSMUSG00000032839	-0.146865	0.197673	0.306885	-1.34491
245860	Atg9a	ENSMUSG00000033124	0.188189	0.197688	0.306885	1.34486
19877	Rock1	ENSMUSG00000024290	-0.204441	0.197701	0.306885	-1.34482
27398	Mrpl2	ENSMUSG00000002767	0.199578	0.197751	0.306929	1.34466
19416	Rasd1	ENSMUSG00000049892	-0.758018	0.197853	0.307054	-1.34434
18715	Pim2	ENSMUSG00000031155	0.227592	0.197909	0.307106	1.34416
15552	Htr1d	ENSMUSG00000070687	0.570957	0.19798	0.307154	1.34394
545938	Zfp607a	ENSMUSG00000020420	-0.303808	0.197984	0.307154	-1.34393
71947	Tmem94	ENSMUSG00000020747	0.287191	0.198144	0.307369	1.34342
56275	Rbm14	ENSMUSG00000006456	0.146224	0.198192	0.307396	1.34327
217716	Mlh3	ENSMUSG00000021245	-0.135497	0.198206	0.307396	-1.34322
330119	Adamts3	ENSMUSG00000043635	0.3189	0.198696	0.308122	1.34168
20452	St8sia4	ENSMUSG00000040710	-0.322309	0.198828	0.308277	-1.34126
140740	Sec63	ENSMUSG00000019802	-0.150547	0.19884	0.308277	-1.34122
207932	Urb1	ENSMUSG00000039929	0.121998	0.199016	0.308515	1.34067
11692	Gfer	ENSMUSG00000040888	0.126879	0.199134	0.308665	1.3403
224807	Tmem63b	ENSMUSG00000036026	0.158824	0.199255	0.308818	1.33992
16865	Eif2d	ENSMUSG00000026427	0.120782	0.199378	0.308974	1.33953
67569	Mgat4c	ENSMUSG00000019888	-0.203343	0.19946	0.309067	-1.33927
20184	Uimc1	ENSMUSG00000025878	-0.119459	0.199492	0.309082	-1.33917
69237	Gtpbp4	ENSMUSG00000021149	-0.171554	0.199538	0.309095	-1.33903
14739	S1pr2	ENSMUSG00000043895	-0.209221	0.199544	0.309095	-1.33901
108014	Srsf9	ENSMUSG00000029538	0.139382	0.199644	0.309215	1.33869
99349	Dnajc24	ENSMUSG00000027166	0.120328	0.199757	0.309355	1.33834
240041	Zfp945	ENSMUSG00000059142	-0.183679	0.200006	0.309676	-1.33756
22343	Lin7c	ENSMUSG00000027162	-0.147028	0.200009	0.309676	-1.33755
16784	Lamp2	ENSMUSG00000016534	-0.129488	0.200038	0.309684	-1.33746
432628	Mfsd2b	ENSMUSG00000037336	-0.348644	0.200058	0.309684	-1.3374
494448	Cbx6	ENSMUSG00000089715	0.243455	0.200141	0.309779	1.33713
245474	Dkc1	ENSMUSG00000031403	-0.133243	0.20017	0.309789	-1.33704
20230	Satb1	ENSMUSG00000023927	0.128619	0.200201	0.309803	1.33695
18706	Pik3ca	ENSMUSG00000027665	-0.141554	0.200496	0.310203	-1.33602
72108	Ddhd2	ENSMUSG00000061313	-0.116645	0.200504	0.310203	-1.336
57247	Zfp276	ENSMUSG00000001065	0.228397	0.200575	0.310219	1.33578
14049	Eya2	ENSMUSG00000017897	0.473708	0.200578	0.310219	1.33577
66204	Acyp1	ENSMUSG00000008822	0.233392	0.200581	0.310219	1.33576
73490	Mipol1	ENSMUSG00000047022	-0.232293	0.200746	0.310406	-1.33524
546336	Prrg1	ENSMUSG00000047996	-0.253124	0.200798	0.310451	-1.33508
18805	Pld1	ENSMUSG00000027695	-0.157218	0.200925	0.310584	-1.33468
240354	Malt1	ENSMUSG00000032688	-0.183208	0.200928	0.310584	-1.33467
60531	Npvf	ENSMUSG00000029831	-0.595336	0.200954	0.310589	-1.33459
19734	Rgs16	ENSMUSG00000026475	0.24408	0.201141	0.310845	1.33401
73683	Atg16l2	ENSMUSG00000047767	-0.180931	0.201312	0.311074	-1.33348
269061	Cpsf7	ENSMUSG00000034820	-0.084148	0.201356	0.311108	-1.33334
13617	Ednra	ENSMUSG00000031616	-0.142213	0.201409	0.311154	-1.33317
69186	Tmem256	ENSMUSG00000070394	0.130392	0.201541	0.311324	1.33276
54607	Socs6	ENSMUSG00000056153	-0.159977	0.201619	0.311411	-1.33252
13998	Fgd6	ENSMUSG00000020021	-0.141802	0.201673	0.31146	-1.33235
234373	Sugp2	ENSMUSG00000036054	0.127926	0.201713	0.311488	1.33222
11432	Acp2	ENSMUSG00000002103	-0.0983089	0.201813	0.311574	-1.33191
66597	Trim13	ENSMUSG00000035235	-0.156358	0.201814	0.311574	-1.33191
73516	1700086O06Rik	ENSMUSG00000097080	0.255635	0.201864	0.311617	1.33175
381820	Smim10l1	ENSMUSG00000072704	0.161733	0.202068	0.311898	1.33112
15422	Hoxc13	ENSMUSG00000001655	0.616658	0.202108	0.311925	1.33099
224092	Lsg1	ENSMUSG00000022538	0.107142	0.202391	0.312327	1.33012
11854	Rhod	ENSMUSG00000041845	0.215413	0.202442	0.312371	1.32996
67870	Enoph1	ENSMUSG00000029326	0.123494	0.202516	0.312411	1.32973
320678	Iffo1	ENSMUSG00000038271	0.182745	0.202517	0.312411	1.32973
320184	Lrrc58	ENSMUSG00000034158	-0.147673	0.20255	0.312411	-1.32962
114642	Brdt	ENSMUSG00000029279	0.131128	0.202557	0.312411	1.3296
234912	Cfap300	ENSMUSG00000053070	-0.204155	0.202818	0.312778	-1.32879
12371	Casp9	ENSMUSG00000028914	0.101139	0.202859	0.312781	1.32867
14368	Fzd6	ENSMUSG00000022297	-0.150706	0.202864	0.312781	-1.32865
224647	Ilrun	ENSMUSG00000056692	0.107249	0.20308	0.313078	1.32798
19186	Psme1	ENSMUSG00000022216	0.0991938	0.203102	0.313078	1.32791
66975	Trappc13	ENSMUSG00000021711	-0.0866676	0.203207	0.313206	-1.32759
12488	Cd2ap	ENSMUSG00000061665	-0.191246	0.20339	0.313452	-1.32702
67099	Mettl21a	ENSMUSG00000025956	-0.121121	0.203411	0.313452	-1.32695
227699	Nup188	ENSMUSG00000052533	-0.101346	0.203516	0.313578	-1.32663
21969	Top1	ENSMUSG00000070544	-0.199499	0.203628	0.313717	-1.32628
233908	Fus	ENSMUSG00000030795	0.0865096	0.203732	0.313842	1.32596
100972	Rab28	ENSMUSG00000029128	-0.09919	0.203876	0.314028	-1.32552
76130	Las1l	ENSMUSG00000057421	-0.0943814	0.204042	0.314249	-1.32501
209357	Gtf2h3	ENSMUSG00000029387	-0.0803447	0.204189	0.314442	-1.32455
545428	Ccdc141	ENSMUSG00000044033	0.209304	0.204239	0.314469	1.3244
73067	Tmem192	ENSMUSG00000025521	0.159298	0.204252	0.314469	1.32436
70122	Mllt3	ENSMUSG00000028496	-0.142022	0.204579	0.314932	-1.32335
74187	Katnb1	ENSMUSG00000031787	0.264523	0.204598	0.314932	1.32329
74080	Nmnat3	ENSMUSG00000032456	0.300675	0.204656	0.314987	1.32311
72135	Pygo1	ENSMUSG00000034910	-0.158652	0.204797	0.315169	-1.32268
237886	Slfn9	ENSMUSG00000069793	0.18555	0.204991	0.315433	1.32208
382083	Snx22	ENSMUSG00000039452	-0.756616	0.205041	0.315475	-1.32193
19935	Mrpl23	ENSMUSG00000037772	0.230635	0.205195	0.315677	1.32146
69938	Scrn1	ENSMUSG00000019124	0.120348	0.205367	0.315873	1.32093
234730	Fcsk	ENSMUSG00000033703	0.187841	0.205367	0.315873	1.32093
52174	Tmem222	ENSMUSG00000028857	0.16239	0.205431	0.315935	1.32073
100043757	Zfp831	ENSMUSG00000050600	-0.427923	0.20547	0.315935	-1.32061
15528	Hspe1	ENSMUSG00000073676	0.111561	0.205475	0.315935	1.3206
245902	Ccdc15	ENSMUSG00000034303	-0.307364	0.20563	0.316138	-1.32012
223473	Nipal2	ENSMUSG00000038879	-0.395136	0.205755	0.316295	-1.31974
11920	Atm	ENSMUSG00000034218	-0.223444	0.205782	0.316303	-1.31965
13211	Dhx9	ENSMUSG00000042699	-0.159569	0.205918	0.316476	-1.31924
67211	Armc10	ENSMUSG00000038525	-0.0903247	0.206576	0.317441	-1.31723
66469	Prxl2b	ENSMUSG00000029059	0.277072	0.206612	0.317441	1.31712
104079	Nxph3	ENSMUSG00000046719	0.352499	0.206614	0.317441	1.31711
17318	Mid1	ENSMUSG00000035299	-0.158307	0.206737	0.317595	-1.31673
94223	Dgcr8	ENSMUSG00000022718	-0.0937281	0.206814	0.317647	-1.3165
14365	Fzd3	ENSMUSG00000007989	-0.219569	0.206816	0.317647	-1.31649
72668	Skida1	ENSMUSG00000054074	-0.172623	0.207043	0.317961	-1.3158
74149	Zfp946	ENSMUSG00000071266	-0.180642	0.207128	0.318056	-1.31554
19951	Rpl32	ENSMUSG00000057841	0.125444	0.207192	0.318119	1.31535
13548	Dyrk1a	ENSMUSG00000022897	0.0947073	0.207471	0.318507	1.3145
73422	Prox2	ENSMUSG00000042320	0.253287	0.207519	0.318507	1.31435
320528	Vps13c	ENSMUSG00000035284	0.24042	0.207531	0.318507	1.31431
21406	Tcf12	ENSMUSG00000032228	-0.119927	0.207536	0.318507	-1.3143
74164	Nfx1	ENSMUSG00000028423	-0.0959259	0.207702	0.318716	-1.31379
12162	Bmp7	ENSMUSG00000008999	0.441046	0.207717	0.318716	1.31375
19708	Dpf2	ENSMUSG00000024826	0.0888366	0.20777	0.318762	1.31359
258783	Olfr920	ENSMUSG00000061039	-0.379362	0.207848	0.318846	-1.31335
80749	Lrfn1	ENSMUSG00000030600	0.246037	0.207904	0.318897	1.31318
54137	Acrbp	ENSMUSG00000072770	0.270857	0.208048	0.319082	1.31274
226153	Twnk	ENSMUSG00000025209	-0.11815	0.208217	0.319307	-1.31223
67075	Magt1	ENSMUSG00000031232	0.133713	0.20826	0.319339	1.3121
101700	Trim68	ENSMUSG00000073968	0.144644	0.208518	0.319699	1.31131
68682	Slc44a2	ENSMUSG00000057193	0.0965631	0.20859	0.319773	1.3111
227738	Lrsam1	ENSMUSG00000026792	0.128013	0.20888	0.320183	1.31022
23807	Arih2	ENSMUSG00000064145	-0.155234	0.208955	0.320263	-1.30999
333605	Frmpd4	ENSMUSG00000049176	-0.16348	0.209267	0.320706	-1.30905
59079	Erbin	ENSMUSG00000021709	-0.203102	0.209292	0.320709	-1.30897
102247	Gpat4	ENSMUSG00000031545	0.0765914	0.209476	0.320956	1.30841
20017	Polr1b	ENSMUSG00000027395	-0.131087	0.209565	0.321057	-1.30815
16337	Insr	ENSMUSG00000005534	-0.178411	0.209658	0.321164	-1.30787
14070	F8a	ENSMUSG00000078317	-0.199228	0.209778	0.321313	-1.3075
70333	Cd3eap	ENSMUSG00000047649	0.168352	0.209878	0.32143	1.3072
233726	Ipo7	ENSMUSG00000066232	-0.14295	0.210124	0.321772	-1.30646
212999	Tnpo2	ENSMUSG00000031691	-0.116066	0.210205	0.32186	-1.30622
100504491	Dcdc2b	ENSMUSG00000078552	0.336217	0.210227	0.32186	1.30615
232337	Zfp637	ENSMUSG00000059689	0.122905	0.210328	0.321979	1.30584
17349	Mlf1	ENSMUSG00000048416	0.229018	0.210367	0.322003	1.30573
18227	Nr4a2	ENSMUSG00000026826	-0.56896	0.210404	0.322024	-1.30562
71069	Stox2	ENSMUSG00000038143	-0.145863	0.210547	0.322208	-1.30519
320924	Ccbe1	ENSMUSG00000046318	0.292468	0.210673	0.322366	1.30481
67759	Plgrkt	ENSMUSG00000016495	-0.134175	0.210744	0.322439	-1.30459
665700	Hmcn2	ENSMUSG00000055632	0.485522	0.210886	0.322622	1.30416
18476	Pafah1b3	ENSMUSG00000005447	-0.390561	0.210953	0.322689	-1.30396
241770	Rims4	ENSMUSG00000035226	-0.136203	0.21102	0.322756	-1.30376
56095	Ftsj3	ENSMUSG00000020706	-0.0889875	0.211104	0.322824	-1.30351
13008	Csrp2	ENSMUSG00000020186	0.356801	0.211129	0.322824	1.30343
235041	Kank2	ENSMUSG00000032194	0.168002	0.211134	0.322824	1.30342
11771	Ap2a1	ENSMUSG00000060279	0.232806	0.211288	0.323005	1.30296
12043	Bcl2	ENSMUSG00000057329	-0.167759	0.211299	0.323005	-1.30293
102635315	Gm32687	ENSMUSG00000112640	-0.311348	0.211377	0.323089	-1.30269
14584	Gfpt2	ENSMUSG00000020363	0.131956	0.211428	0.323132	1.30254
102635639	Gm32926	ENSMUSG00000111474	0.314056	0.211493	0.323179	1.30234
66585	Snrnp40	ENSMUSG00000074088	0.0844556	0.211505	0.323179	1.30231
110323	Cox6b1	ENSMUSG00000036751	0.108753	0.211612	0.323307	1.30199
13682	Eif4a2	ENSMUSG00000022884	0.106188	0.211745	0.323475	1.30159
13418	Dnajc1	ENSMUSG00000026740	-0.129065	0.212142	0.324045	-1.3004
80898	Erap1	ENSMUSG00000021583	-0.185539	0.212206	0.324104	-1.30021
382014	Ano8	ENSMUSG00000034863	0.213682	0.212226	0.324104	1.30015
15951	Ifi204	ENSMUSG00000073489	0.565354	0.212273	0.324117	1.30001
109241	Mbd5	ENSMUSG00000036792	0.150218	0.212295	0.324117	1.29994
108853	Mtrf1l	ENSMUSG00000019774	-0.111318	0.212313	0.324117	-1.29989
380702	Shisa6	ENSMUSG00000053930	0.182581	0.212328	0.324117	1.29984
54399	Bet1l	ENSMUSG00000025484	-0.169789	0.212758	0.324738	-1.29856
74513	Neto2	ENSMUSG00000036902	-0.189398	0.213019	0.325101	-1.29778
67445	C1qtnf4	ENSMUSG00000040794	0.836625	0.213087	0.325105	1.29758
226043	Cbwd1	ENSMUSG00000024878	-0.140635	0.213091	0.325105	-1.29757
230316	Megf9	ENSMUSG00000039270	-0.210664	0.213092	0.325105	-1.29756
67590	Tctn3	ENSMUSG00000025008	-0.113551	0.213121	0.325115	-1.29748
26936	Mprip	ENSMUSG00000005417	0.084339	0.213248	0.325272	1.2971
140571	Plxnb3	ENSMUSG00000031385	0.557339	0.213371	0.325389	1.29673
67581	Tbc1d23	ENSMUSG00000022749	-0.116835	0.213527	0.325592	-1.29627
225845	Plaat3	ENSMUSG00000060675	0.169893	0.213555	0.325598	1.29619
230648	Efcab14	ENSMUSG00000034210	-0.143162	0.213716	0.325809	-1.29571
229731	Slc25a24	ENSMUSG00000040322	-0.190397	0.213952	0.326134	-1.295
319601	Zfp653	ENSMUSG00000038895	0.302523	0.213997	0.326166	1.29487
217203	Tmem106a	ENSMUSG00000034947	-0.312767	0.214205	0.326448	-1.29425
67392	4833420G17Rik	ENSMUSG00000062822	-0.132606	0.21428	0.326505	-1.29403
225997	Trpm6	ENSMUSG00000024727	0.252018	0.21429	0.326505	1.294
215051	Bud13	ENSMUSG00000032077	0.11018	0.214315	0.326509	1.29393
100273	Osbpl9	ENSMUSG00000028559	-0.10161	0.214379	0.326571	-1.29373
210573	Tmem151b	ENSMUSG00000096847	-0.118645	0.214516	0.326735	-1.29333
233878	Sez6l2	ENSMUSG00000030683	0.190133	0.214534	0.326735	1.29328
233328	Lrrk1	ENSMUSG00000015133	0.222884	0.214645	0.326869	1.29295
319625	Galm	ENSMUSG00000035473	0.205117	0.214702	0.32692	1.29278
240174	Thada	ENSMUSG00000024251	0.12568	0.214827	0.32704	1.29241
17534	Mrc2	ENSMUSG00000020695	0.489971	0.214915	0.327114	1.29215
226123	Morn4	ENSMUSG00000049670	-0.118931	0.214923	0.327114	-1.29212
320557	Fam169a	ENSMUSG00000041817	-0.152798	0.214962	0.327138	-1.29201
215751	Ginm1	ENSMUSG00000040006	-0.102273	0.215134	0.327363	-1.2915
22334	Vdac2	ENSMUSG00000021771	-0.0784561	0.215351	0.327658	-1.29086
229877	Rap1gds1	ENSMUSG00000028149	-0.086418	0.21541	0.327712	-1.29068
21351	Taldo1	ENSMUSG00000025503	0.251115	0.215437	0.327718	1.2906
211660	Cspp1	ENSMUSG00000056763	0.137622	0.215515	0.3278	1.29037
14069	F8	ENSMUSG00000031196	0.253334	0.215566	0.327843	1.29022
12121	Bicd1	ENSMUSG00000003452	-0.206338	0.215718	0.328037	-1.28977
98932	Myl9	ENSMUSG00000067818	0.255485	0.215769	0.32808	1.28962
75422	Mettl5	ENSMUSG00000051730	-0.113911	0.21584	0.328152	-1.28941
73736	Fcf1	ENSMUSG00000021243	-0.152987	0.215897	0.328203	-1.28924
100504104	Gm16062	ENSMUSG00000087249	-0.612721	0.216092	0.328464	-1.28867
15568	Elavl1	ENSMUSG00000040028	-0.119824	0.216326	0.328783	-1.28798
17768	Mthfd2	ENSMUSG00000005667	-0.13677	0.216423	0.328896	-1.28769
227325	Dner	ENSMUSG00000036766	-0.128537	0.216727	0.329308	-1.2868
67489	Ap4b1	ENSMUSG00000032952	-0.0834753	0.216742	0.329308	-1.28676
75530	Lyrm7	ENSMUSG00000020268	-0.118218	0.216893	0.329502	-1.28631
67547	Slc39a8	ENSMUSG00000053897	0.318887	0.216982	0.329579	1.28605
65960	Twsg1	ENSMUSG00000024098	-0.104188	0.216991	0.329579	-1.28602
22276	Uros	ENSMUSG00000030979	0.151051	0.217046	0.329623	1.28586
12497	Entpd6	ENSMUSG00000033068	-0.163236	0.217067	0.329623	-1.2858
73721	1110017D15Rik	ENSMUSG00000028441	0.304871	0.217209	0.329802	1.28538
16007	Ccn1	ENSMUSG00000028195	0.243658	0.217552	0.330287	1.28438
269788	Lhfpl4	ENSMUSG00000042873	0.094898	0.217615	0.330348	1.28419
330790	Hapln4	ENSMUSG00000007594	-0.291056	0.217683	0.330395	-1.28399
104884	Tdp1	ENSMUSG00000021177	0.104996	0.217694	0.330395	1.28396
26442	Psma5	ENSMUSG00000068749	-0.0900739	0.217785	0.330494	-1.28369
238333	Samd15	ENSMUSG00000090812	0.259691	0.217818	0.330494	1.2836
72344	Usp36	ENSMUSG00000033909	0.122714	0.21783	0.330494	1.28356
19353	Rac1	ENSMUSG00000001847	-0.0805219	0.217997	0.330712	-1.28307
117148	Necab2	ENSMUSG00000031837	-0.191124	0.218023	0.330716	-1.283
109151	Chd9	ENSMUSG00000056608	-0.176689	0.218122	0.33083	-1.28271
22210	Ube2b	ENSMUSG00000020390	-0.10026	0.218346	0.331133	-1.28205
545136	Fam186b	ENSMUSG00000078907	0.202061	0.218557	0.331418	1.28143
14763	Gpr37	ENSMUSG00000039904	0.144366	0.218586	0.331426	1.28135
69700	Col22a1	ENSMUSG00000079022	0.371037	0.218678	0.33151	1.28108
68250	Ciao2a	ENSMUSG00000032381	-0.108664	0.218689	0.33151	-1.28105
109624	Cald1	ENSMUSG00000029761	-0.140569	0.218806	0.33165	-1.28071
67484	Eepd1	ENSMUSG00000036611	0.13651	0.218876	0.331721	1.2805
53945	Slc40a1	ENSMUSG00000025993	0.181514	0.219278	0.332295	1.27933
101187	Parp11	ENSMUSG00000037997	-0.102862	0.219309	0.332304	-1.27924
227634	Camsap1	ENSMUSG00000026933	-0.0804132	0.219383	0.332381	-1.27902
16412	Itgb1	ENSMUSG00000025809	-0.132182	0.21942	0.332401	-1.27892
207704	Gtpbp10	ENSMUSG00000040464	-0.157563	0.219469	0.332439	-1.27878
170731	Mfn2	ENSMUSG00000029020	-0.0885635	0.219612	0.33262	-1.27836
110380	Shroom2	ENSMUSG00000045180	0.195532	0.219795	0.332861	1.27783
20681	Sox8	ENSMUSG00000024176	0.253236	0.219841	0.332895	1.27769
269585	Zscan20	ENSMUSG00000061894	-0.122871	0.219926	0.332988	-1.27744
11764	Ap1b1	ENSMUSG00000009090	0.160797	0.220048	0.33311	1.27709
100041480	Gm9833	ENSMUSG00000049230	-0.179574	0.220055	0.33311	-1.27707
109135	Plekha5	ENSMUSG00000030231	0.106897	0.220137	0.333199	1.27683
72144	Slc37a3	ENSMUSG00000029924	-0.0924094	0.220199	0.333256	-1.27665
19653	Rbm4	ENSMUSG00000094936	0.143428	0.220267	0.333322	1.27646
19230	Twf1	ENSMUSG00000022451	-0.103319	0.220291	0.333324	-1.27638
66167	Tma7	ENSMUSG00000091537	-0.120244	0.220425	0.33349	-1.276
67899	Cmc1	ENSMUSG00000039163	0.110063	0.220457	0.333502	1.2759
70025	Acot7	ENSMUSG00000028937	0.247767	0.220521	0.333563	1.27572
68606	Ppm1f	ENSMUSG00000026181	0.0687836	0.220584	0.333622	1.27553
66367	2310022A10Rik	ENSMUSG00000049643	0.185026	0.220617	0.333636	1.27544
226252	Fam160b1	ENSMUSG00000033478	0.0911935	0.220646	0.333638	1.27535
14590	Ggh	ENSMUSG00000073987	0.109346	0.220666	0.333638	1.2753
319939	Tns3	ENSMUSG00000020422	0.148456	0.220764	0.333749	1.27501
70385	Spdl1	ENSMUSG00000069910	-0.322314	0.220844	0.333834	-1.27478
57775	Usp29	ENSMUSG00000051527	-0.236583	0.221051	0.334112	-1.27418
66628	Thg1l	ENSMUSG00000011254	0.127491	0.221075	0.334112	1.27411
14114	Fbln1	ENSMUSG00000006369	0.433069	0.221108	0.334126	1.27401
71702	Cdc5l	ENSMUSG00000023932	0.107431	0.221228	0.33425	1.27367
17261	Mef2d	ENSMUSG00000001419	0.101076	0.221238	0.33425	1.27364
268390	Ahsa2	ENSMUSG00000020288	0.116219	0.221319	0.334303	1.27341
27281	Plaat1	ENSMUSG00000022525	-0.273824	0.221331	0.334303	-1.27337
71712	Dram1	ENSMUSG00000020057	-0.233426	0.221346	0.334303	-1.27333
207212	Arhgef17	ENSMUSG00000032875	0.190189	0.221468	0.334452	1.27297
18582	Pde6d	ENSMUSG00000026239	0.0901456	0.221546	0.334499	1.27275
72759	Tmem135	ENSMUSG00000039428	-0.131113	0.221575	0.334499	-1.27266
13495	Drg2	ENSMUSG00000020537	-0.130039	0.221581	0.334499	-1.27265
22589	Atrx	ENSMUSG00000031229	-0.209759	0.221595	0.334499	-1.27261
226744	Cnst	ENSMUSG00000038949	0.104442	0.221799	0.334771	1.27202
243914	Lgi4	ENSMUSG00000036560	0.150496	0.221853	0.334798	1.27186
68183	Bcas2	ENSMUSG00000005687	0.0862549	0.221864	0.334798	1.27183
11784	Apba2	ENSMUSG00000030519	0.180809	0.22192	0.334845	1.27167
20679	Sox6	ENSMUSG00000051910	0.187451	0.222114	0.335102	1.27111
14701	Gng12	ENSMUSG00000036402	-0.136979	0.222147	0.335115	-1.27101
654470	Tctn1	ENSMUSG00000038593	-0.131254	0.222181	0.33513	-1.27092
213006	Mfsd4a	ENSMUSG00000059149	0.24525	0.222405	0.335433	1.27027
101488	Slco2b1	ENSMUSG00000030737	-0.48142	0.222492	0.335519	-1.27002
215494	Pomgnt2	ENSMUSG00000066235	0.305791	0.22251	0.335519	1.26997
225289	AW554918	ENSMUSG00000033632	-0.142429	0.222632	0.33564	-1.26962
18761	Prkcq	ENSMUSG00000026778	0.308431	0.222639	0.33564	1.26959
71703	Armcx3	ENSMUSG00000049047	-0.0959805	0.222735	0.335749	-1.26932
22627	Ywhae	ENSMUSG00000020849	-0.0842162	0.223031	0.336158	-1.26847
269637	Cnpy1	ENSMUSG00000044681	-0.359619	0.223291	0.336515	-1.26772
73390	Msl3l2	ENSMUSG00000047669	0.202139	0.22332	0.336521	1.26764
99003	Qser1	ENSMUSG00000074994	-0.188111	0.22351	0.336772	-1.26709
20272	Scn7a	ENSMUSG00000034810	-0.264706	0.223627	0.336912	-1.26675
15481	Hspa8	ENSMUSG00000015656	0.0989041	0.223855	0.337218	1.2661
22321	Vars	ENSMUSG00000007029	0.183513	0.223919	0.337279	1.26592
11465	Actg1	ENSMUSG00000062825	0.116752	0.224017	0.337389	1.26564
117599	Helb	ENSMUSG00000020228	0.135906	0.224147	0.337532	1.26527
225055	Fbxo11	ENSMUSG00000005371	-0.140708	0.224162	0.337532	-1.26522
269016	Sh3rf2	ENSMUSG00000057719	-0.252062	0.224184	0.337532	-1.26516
16401	Itga4	ENSMUSG00000027009	-0.335166	0.224369	0.337775	-1.26463
66406	Sac3d1	ENSMUSG00000024790	0.196968	0.224401	0.337787	1.26454
320840	Negr1	ENSMUSG00000040037	-0.140879	0.224568	0.337998	-1.26406
68618	1110012L19Rik	ENSMUSG00000045237	-0.0872851	0.224645	0.338019	-1.26384
73075	Ppil6	ENSMUSG00000078451	0.176573	0.224652	0.338019	1.26382
18549	Pcsk2	ENSMUSG00000027419	0.126772	0.225141	0.338681	1.26242
72351	Ptar1	ENSMUSG00000074925	-0.222587	0.225406	0.338978	-1.26167
12167	Bmpr1b	ENSMUSG00000052430	0.130653	0.225415	0.338978	1.26164
110749	Chaf1b	ENSMUSG00000022945	0.308417	0.22544	0.338978	1.26157
18542	Pcolce	ENSMUSG00000029718	0.367314	0.225458	0.338978	1.26152
11549	Adra1a	ENSMUSG00000045875	-0.174595	0.225459	0.338978	-1.26151
69020	Zfp707	ENSMUSG00000034429	0.273127	0.225564	0.339098	1.26122
11774	Ap3b1	ENSMUSG00000021686	0.0983376	0.225599	0.339114	1.26112
55944	Eif3d	ENSMUSG00000016554	0.135872	0.225702	0.339233	1.26082
227197	Ndufs1	ENSMUSG00000025968	-0.0862112	0.225775	0.339307	-1.26061
140494	Atp6v0a4	ENSMUSG00000038600	-0.617194	0.225817	0.339332	-1.2605
26877	B3galt1	ENSMUSG00000034780	-0.152478	0.225851	0.339347	-1.2604
246730	Oas1a	ENSMUSG00000052776	0.384495	0.225912	0.339402	1.26022
232187	Smyd5	ENSMUSG00000033706	0.135155	0.225966	0.339447	1.26007
67889	Rbm18	ENSMUSG00000026889	-0.104295	0.226267	0.339862	-1.25922
29856	Smtn	ENSMUSG00000020439	0.445835	0.226378	0.339994	1.2589
13859	Eps15l1	ENSMUSG00000006276	0.094281	0.226484	0.340116	1.2586
17826	Fam89b	ENSMUSG00000024939	0.237433	0.226607	0.340264	1.25825
12909	Crcp	ENSMUSG00000025532	-0.0873704	0.226706	0.340375	-1.25797
22379	Fmnl3	ENSMUSG00000023008	0.191231	0.226733	0.340379	1.25789
67891	Rpl4	ENSMUSG00000032399	0.0705894	0.226785	0.340421	1.25774
13663	Ei24	ENSMUSG00000062762	-0.0712507	0.226879	0.340512	-1.25748
319196	Ankef1	ENSMUSG00000074771	0.26426	0.226894	0.340512	1.25743
243771	Parp12	ENSMUSG00000038507	0.114878	0.227075	0.340747	1.25692
269855	Ssc5d	ENSMUSG00000035279	0.263197	0.227268	0.341	1.25637
70568	Cpne3	ENSMUSG00000028228	-0.174563	0.227333	0.341061	-1.25619
233107	Kctd15	ENSMUSG00000030499	0.186757	0.227489	0.341258	1.25575
27360	Add3	ENSMUSG00000025026	-0.098912	0.227516	0.341262	-1.25567
209027	Pycr1	ENSMUSG00000025140	-0.21662	0.227852	0.34173	-1.25472
110821	Pcca	ENSMUSG00000041650	0.0763351	0.228057	0.342	1.25414
101540	Prkd2	ENSMUSG00000041187	0.188673	0.228246	0.342236	1.25361
327959	Xaf1	ENSMUSG00000040483	-0.208093	0.228264	0.342236	-1.25356
74580	Pyroxd2	ENSMUSG00000060224	0.450474	0.228431	0.342451	1.25308
70044	Tut1	ENSMUSG00000071645	0.112581	0.228705	0.342824	1.25231
71704	Arhgef3	ENSMUSG00000021895	0.172593	0.228873	0.343034	1.25184
13209	Ddx6	ENSMUSG00000032097	-0.120477	0.228894	0.343034	-1.25178
236266	Alms1	ENSMUSG00000063810	0.247269	0.228984	0.343132	1.25153
67725	Nudt13	ENSMUSG00000021809	0.118091	0.229082	0.34323	1.25125
16404	Itga7	ENSMUSG00000025348	0.181487	0.229104	0.34323	1.25119
121022	Mrps6	ENSMUSG00000039680	0.102827	0.229123	0.34323	1.25113
13001	Csnk2b	ENSMUSG00000024387	0.119857	0.229169	0.343261	1.25101
67848	Ddx55	ENSMUSG00000029389	0.139503	0.229258	0.343302	1.25075
110379	Sec13	ENSMUSG00000030298	0.133376	0.229319	0.343302	1.25058
226591	Tiprl	ENSMUSG00000040843	-0.111056	0.229359	0.343302	-1.25047
12367	Casp3	ENSMUSG00000031628	-0.194104	0.229366	0.343302	-1.25045
106389	Eaf2	ENSMUSG00000022838	-0.3488	0.229367	0.343302	-1.25045
71566	Clmp	ENSMUSG00000032024	-0.210454	0.229449	0.343354	-1.25022
235527	Plscr4	ENSMUSG00000032377	-0.197943	0.229452	0.343354	-1.25021
21853	Timeless	ENSMUSG00000039994	0.19277	0.229496	0.343384	1.25008
223601	Fam49b	ENSMUSG00000022378	-0.112294	0.229532	0.343401	-1.24998
20444	St3gal2	ENSMUSG00000031749	0.115855	0.22984	0.343826	1.24912
12974	Cs	ENSMUSG00000005683	-0.062233	0.229891	0.343864	-1.24898
20448	St6galnac4	ENSMUSG00000079442	-0.183336	0.229951	0.343917	-1.24881
68999	Anapc10	ENSMUSG00000036977	-0.128935	0.230218	0.34425	-1.24806
27274	Zfp354b	ENSMUSG00000020335	-0.18649	0.230232	0.34425	-1.24802
269941	Chsy1	ENSMUSG00000032640	0.08649	0.230247	0.34425	1.24797
18117	Emc8	ENSMUSG00000031819	0.13912	0.230303	0.344288	1.24782
54720	Rcan1	ENSMUSG00000022951	0.10356	0.230322	0.344288	1.24776
77254	Yif1b	ENSMUSG00000030588	0.346101	0.230376	0.344332	1.24761
68971	Tamm41	ENSMUSG00000030316	0.121242	0.23045	0.344405	1.24741
109075	Exosc4	ENSMUSG00000034259	0.148887	0.230591	0.34458	1.24701
15441	Hp1bp3	ENSMUSG00000028759	0.0770578	0.230762	0.344799	1.24653
72124	Seh1l	ENSMUSG00000079614	-0.113461	0.230832	0.344866	-1.24634
108654	Fam210a	ENSMUSG00000038121	-0.137905	0.231074	0.345191	-1.24566
67381	Med4	ENSMUSG00000022109	-0.0764098	0.23113	0.345237	-1.2455
13669	Eif3a	ENSMUSG00000024991	0.11046	0.231219	0.345325	1.24525
104444	Rexo2	ENSMUSG00000032026	-0.0713862	0.231238	0.345325	-1.2452
223435	Trio	ENSMUSG00000022263	-0.0764527	0.231346	0.345449	-1.2449
55989	Nop58	ENSMUSG00000026020	-0.143461	0.231501	0.345643	-1.24447
12354	Car7	ENSMUSG00000031883	0.250519	0.231546	0.345674	1.24434
54201	Zfp316	ENSMUSG00000046658	0.117897	0.231606	0.345727	1.24417
75216	Cep128	ENSMUSG00000061533	-0.177123	0.231668	0.34578	-1.244
214931	Fbxl16	ENSMUSG00000025738	0.169394	0.231691	0.34578	1.24393
214944	Mob3b	ENSMUSG00000073910	0.156672	0.231736	0.34581	1.24381
231876	Lmtk2	ENSMUSG00000038970	-0.0876998	0.231784	0.345811	-1.24367
67439	Xab2	ENSMUSG00000019470	0.209434	0.231786	0.345811	1.24367
242736	Pramef8	ENSMUSG00000046862	0.110277	0.231978	0.34606	1.24313
241308	Ralgps1	ENSMUSG00000038831	0.121013	0.232289	0.346487	1.24227
73910	Arhgap18	ENSMUSG00000039031	0.138543	0.232346	0.346534	1.24211
78834	Zfp623	ENSMUSG00000050846	-0.0913672	0.232397	0.346574	-1.24197
114601	Ehbp1l1	ENSMUSG00000024937	0.261906	0.232428	0.346584	1.24188
53870	Cntn6	ENSMUSG00000030092	0.194101	0.232501	0.346635	1.24168
19044	Ppox	ENSMUSG00000062729	0.162879	0.232513	0.346635	1.24164
68628	Fbxw9	ENSMUSG00000008167	0.261375	0.232562	0.346664	1.24151
67684	Luc7l3	ENSMUSG00000020863	-0.126681	0.232591	0.346664	-1.24143
209558	Enpp3	ENSMUSG00000019989	-0.261697	0.232656	0.346664	-1.24125
72900	Ndufv2	ENSMUSG00000024099	-0.0785564	0.233034	0.347191	-1.24019
12337	Capn5	ENSMUSG00000035547	0.154733	0.233071	0.347208	1.24009
26943	Serinc3	ENSMUSG00000017707	-0.0773436	0.233132	0.347263	-1.23992
225027	Srsf7	ENSMUSG00000024097	0.107506	0.233158	0.347264	1.23985
74569	Ttc17	ENSMUSG00000027194	0.079899	0.233351	0.347514	1.23932
17540	Mrvi1	ENSMUSG00000005611	0.387738	0.23339	0.347536	1.2392
209815	Tbc1d25	ENSMUSG00000039201	0.152895	0.233803	0.348103	1.23806
102093	Phkb	ENSMUSG00000036879	0.1262	0.233821	0.348103	1.23801
216860	Neurl4	ENSMUSG00000047284	0.199362	0.233906	0.348155	1.23778
17537	Meis3	ENSMUSG00000041420	0.20305	0.233994	0.348249	1.23753
225655	Prelid3a	ENSMUSG00000024530	0.0771331	0.234135	0.348418	1.23714
23928	Lamc3	ENSMUSG00000026840	0.430111	0.23417	0.348418	1.23704
109593	Lmo3	ENSMUSG00000030226	-0.140926	0.234182	0.348418	-1.23701
71781	Slc16a14	ENSMUSG00000026220	0.21634	0.234374	0.34864	1.23648
50759	Fbxo16	ENSMUSG00000034532	-0.0951577	0.234381	0.34864	-1.23646
226977	Actr1b	ENSMUSG00000037351	-0.114711	0.234578	0.348895	-1.23592
18030	Nfil3	ENSMUSG00000056749	-0.508306	0.234775	0.349151	-1.23537
22031	Traf3	ENSMUSG00000021277	0.132252	0.234825	0.349188	1.23523
53978	Lpar2	ENSMUSG00000031861	0.262015	0.234891	0.349246	1.23505
20191	Ryr2	ENSMUSG00000021313	0.207648	0.234933	0.349246	1.23493
66085	Eif3f	ENSMUSG00000031029	0.0762063	0.234938	0.349246	1.23492
229488	Fam160a1	ENSMUSG00000051000	0.243827	0.235037	0.349356	1.23465
19933	Rpl21	ENSMUSG00000041453	0.0889555	0.235135	0.349441	1.23438
72330	Klhl40	ENSMUSG00000074001	-0.260136	0.235145	0.349441	-1.23435
29812	Ndrg3	ENSMUSG00000027634	-0.120227	0.235172	0.349444	-1.23428
381113	Cdkl4	ENSMUSG00000033966	0.175745	0.235508	0.349907	1.23335
14866	Gstm5	ENSMUSG00000004032	0.100011	0.235685	0.350096	1.23286
67490	Ufl1	ENSMUSG00000040359	-0.146664	0.235687	0.350096	-1.23286
98999	Znfx1	ENSMUSG00000039501	0.0895973	0.235711	0.350096	1.23279
71678	Brox	ENSMUSG00000046836	-0.0847628	0.235815	0.350213	-1.2325
270201	Klhl18	ENSMUSG00000054792	-0.121534	0.235876	0.350261	-1.23234
229715	Amigo1	ENSMUSG00000050947	-0.105962	0.235897	0.350261	-1.23228
225362	Reep2	ENSMUSG00000038555	0.170357	0.236183	0.350648	1.23149
14083	Ptk2	ENSMUSG00000022607	-0.0805607	0.236242	0.350699	-1.23133
18605	Enpp1	ENSMUSG00000037370	-0.265022	0.236375	0.350824	-1.23096
241589	D430041D05Rik	ENSMUSG00000068373	0.259316	0.236397	0.350824	1.2309
67923	Eloc	ENSMUSG00000079658	-0.0874605	0.236402	0.350824	-1.23089
224619	Traf7	ENSMUSG00000052752	0.128023	0.236512	0.35095	1.23059
20382	Srsf2	ENSMUSG00000034120	-0.0922611	0.236792	0.351328	-1.22982
66881	Pcyox1	ENSMUSG00000029998	-0.0808976	0.237022	0.351632	-1.22919
75788	Smurf1	ENSMUSG00000038780	0.0907183	0.237268	0.351959	1.22851
15939	Ier5	ENSMUSG00000056708	-0.187488	0.237391	0.352105	-1.22818
78372	Snrnp25	ENSMUSG00000040767	0.255763	0.237589	0.352327	1.22763
75137	Rprd2	ENSMUSG00000028106	-0.113652	0.237591	0.352327	-1.22763
75619	Fastkd2	ENSMUSG00000025962	-0.138296	0.237649	0.352375	-1.22747
16500	Kcnb1	ENSMUSG00000050556	0.158968	0.237687	0.352394	1.22736
27361	Msrb1	ENSMUSG00000075705	0.156005	0.237712	0.352394	1.2273
21413	Tcf4	ENSMUSG00000053477	-0.114149	0.237774	0.352448	-1.22713
19716	Bex1	ENSMUSG00000050071	0.22203	0.23792	0.352627	1.22673
192678	Rassf3	ENSMUSG00000025795	-0.186381	0.237995	0.352701	-1.22652
52683	Ncaph2	ENSMUSG00000008690	0.141173	0.238269	0.35307	1.22577
107939	Pom121	ENSMUSG00000053293	0.118187	0.23843	0.353271	1.22533
243764	Chrm2	ENSMUSG00000045613	0.303711	0.238515	0.353359	1.2251
71474	Ppp6r2	ENSMUSG00000036561	0.115799	0.238666	0.353545	1.22469
18552	Pcsk5	ENSMUSG00000024713	-0.181646	0.238697	0.353554	-1.22461
320609	Strip2	ENSMUSG00000039629	0.145068	0.238943	0.353881	1.22393
66520	2610001J05Rik	ENSMUSG00000052419	-0.106125	0.239069	0.35403	-1.22359
66272	Cox16	ENSMUSG00000091803	-0.0919817	0.239138	0.354094	-1.2234
219249	Tdrd3	ENSMUSG00000022019	-0.120515	0.239585	0.354719	-1.22219
79456	Recql4	ENSMUSG00000033762	-0.274474	0.239685	0.354791	-1.22192
14067	F5	ENSMUSG00000026579	0.417347	0.239891	0.355059	1.22135
81535	Sgpp1	ENSMUSG00000021054	0.110075	0.239943	0.355098	1.22121
408022	Primpol	ENSMUSG00000038225	0.127424	0.239998	0.355105	1.22106
78890	Trmt44	ENSMUSG00000029097	0.15891	0.240232	0.355413	1.22043
66899	Fip1l1	ENSMUSG00000029227	-0.119604	0.240277	0.355435	-1.22031
76650	Srxn1	ENSMUSG00000032802	-0.242952	0.240298	0.355435	-1.22025
320661	D5Ertd579e	ENSMUSG00000029190	0.124129	0.240409	0.355563	1.21995
16706	Ksr1	ENSMUSG00000018334	0.197774	0.240525	0.355695	1.21964
407800	Ecm2	ENSMUSG00000043631	0.181595	0.240822	0.356098	1.21883
23887	Ggt5	ENSMUSG00000006344	0.394248	0.240903	0.35618	1.21861
230751	Oscp1	ENSMUSG00000042616	-0.0834436	0.240973	0.356245	-1.21842
14738	Gpr12	ENSMUSG00000041468	0.295919	0.241002	0.356251	1.21834
227746	Rabepk	ENSMUSG00000070953	0.171834	0.241419	0.356791	1.21721
93842	Igsf9	ENSMUSG00000037995	0.468666	0.241624	0.357022	1.21666
246317	Neto1	ENSMUSG00000050321	0.152556	0.241626	0.357022	1.21665
268527	Greb1	ENSMUSG00000036523	-0.249167	0.241703	0.357097	-1.21645
654788	4732440D04Rik	ENSMUSG00000090031	0.245761	0.242046	0.357566	1.21552
67922	Fam32a	ENSMUSG00000003039	0.0711966	0.242113	0.357591	1.21534
19231	Ptma	ENSMUSG00000026238	0.0840025	0.242114	0.357591	1.21534
24088	Tlr2	ENSMUSG00000027995	0.222744	0.242295	0.357822	1.21485
76877	Rab36	ENSMUSG00000020175	0.138139	0.242349	0.357863	1.2147
74732	Stx11	ENSMUSG00000039232	-0.342766	0.242439	0.357958	-1.21446
94045	P2rx5	ENSMUSG00000005950	0.271254	0.242498	0.357976	1.2143
21763	Tex2	ENSMUSG00000040548	0.0675192	0.242502	0.357976	1.21429
75553	Zc3h14	ENSMUSG00000021012	-0.101891	0.24257	0.358038	-1.21411
74761	Mxra8	ENSMUSG00000029070	0.197925	0.242663	0.358134	1.21386
101489	Ric8a	ENSMUSG00000025485	-0.13381	0.242686	0.358134	-1.21379
67187	Zmynd19	ENSMUSG00000026974	0.0902888	0.242754	0.358196	1.21361
218038	Amph	ENSMUSG00000021314	-0.0903768	0.242819	0.358255	-1.21344
15214	Hey2	ENSMUSG00000019789	-0.161439	0.242875	0.358299	-1.21329
217127	Kat7	ENSMUSG00000038909	-0.0753737	0.242905	0.358306	-1.21321
238555	Btn2a2	ENSMUSG00000053216	0.396121	0.243039	0.358465	1.21285
414081	5330413P13Rik	ENSMUSG00000086822	-0.250125	0.243108	0.358529	-1.21266
353282	Sfmbt2	ENSMUSG00000061186	-0.361187	0.243138	0.358535	-1.21258
69217	Plekha4	ENSMUSG00000040428	0.247503	0.243181	0.358562	1.21246
77031	Slc9a8	ENSMUSG00000039463	0.141412	0.24323	0.358563	1.21233
271457	Rab5a	ENSMUSG00000017831	-0.1366	0.243239	0.358563	-1.21231
64295	Tmub1	ENSMUSG00000028958	0.296672	0.243259	0.358563	1.21225
74018	Als2	ENSMUSG00000026024	0.167264	0.243405	0.358731	1.21186
21341	Taf1c	ENSMUSG00000031832	0.378742	0.243436	0.358731	1.21178
613262	BC029722	ENSMUSG00000074649	0.176723	0.243455	0.358731	1.21173
94181	Nans	ENSMUSG00000028334	0.159481	0.243476	0.358731	1.21167
330671	B4galnt4	ENSMUSG00000055629	-0.190151	0.243566	0.358826	-1.21143
12018	Bak1	ENSMUSG00000057789	0.213038	0.243651	0.358913	1.2112
71145	Scara5	ENSMUSG00000022032	-0.239501	0.243908	0.359254	-1.21051
319748	Zfp865	ENSMUSG00000074405	0.157272	0.244013	0.359318	1.21023
224630	Bnip1	ENSMUSG00000024191	-0.118297	0.244016	0.359318	-1.21022
224109	Nrros	ENSMUSG00000052384	0.302007	0.244028	0.359318	1.21019
69352	Necab1	ENSMUSG00000040536	-0.130179	0.244113	0.359405	-1.20996
27369	Dguok	ENSMUSG00000014554	0.111395	0.244372	0.359747	1.20927
11946	Atp5a1	ENSMUSG00000025428	0.0832678	0.244406	0.359754	1.20918
13722	Aimp1	ENSMUSG00000028029	0.0869419	0.244428	0.359754	1.20912
73122	Tgfbrap1	ENSMUSG00000070939	0.0738986	0.244499	0.359821	1.20893
21885	Tle1	ENSMUSG00000008305	0.110147	0.244634	0.359975	1.20857
108707	Fam207a	ENSMUSG00000032977	0.179492	0.244655	0.359975	1.20851
22393	Wfs1	ENSMUSG00000039474	-0.218453	0.244685	0.359981	-1.20843
216725	Adamts2	ENSMUSG00000036545	0.373299	0.24477	0.360017	1.2082
54670	Atp8b1	ENSMUSG00000039529	-0.493361	0.244787	0.360017	-1.20816
80385	Tusc2	ENSMUSG00000010054	0.090553	0.244854	0.360077	1.20798
66192	Lage3	ENSMUSG00000015289	0.124741	0.245081	0.360374	1.20737
67337	Cstf1	ENSMUSG00000027498	-0.0986243	0.245123	0.360398	-1.20726
71240	Osbpl7	ENSMUSG00000038534	0.206032	0.245244	0.360537	1.20694
68194	Ndufb4	ENSMUSG00000022820	0.0922098	0.245374	0.360691	1.20659
244198	Olfml1	ENSMUSG00000051041	-0.111589	0.245416	0.360714	-1.20648
108912	Cdca2	ENSMUSG00000048922	-0.265515	0.245561	0.36086	-1.20609
224661	Slc26a8	ENSMUSG00000036196	0.228352	0.245566	0.36086	1.20607
77219	Ptgr2	ENSMUSG00000072946	0.101459	0.245685	0.360996	1.20576
69528	1700030J22Rik	ENSMUSG00000031847	-0.14734	0.245807	0.361137	-1.20543
68947	Chst8	ENSMUSG00000060402	-0.316783	0.245866	0.361186	-1.20528
17314	Mgmt	ENSMUSG00000054612	0.297373	0.246122	0.361514	1.20459
53320	Folh1	ENSMUSG00000001773	-0.247743	0.246141	0.361514	-1.20454
20324	Cavin2	ENSMUSG00000045954	-0.294286	0.246371	0.361814	-1.20393
69434	Snhg10	ENSMUSG00000113722	0.283762	0.246452	0.36188	1.20372
14229	Fkbp5	ENSMUSG00000024222	-0.0971239	0.24648	0.36188	-1.20364
50782	Rgs11	ENSMUSG00000024186	0.254608	0.246494	0.36188	1.2036
216853	Wrap53	ENSMUSG00000041346	0.185554	0.246559	0.361938	1.20343
240638	Slc16a12	ENSMUSG00000009378	-0.254288	0.24666	0.362029	-1.20316
56378	Arpc3	ENSMUSG00000029465	-0.112995	0.246765	0.362029	-1.20288
56747	Sez6l	ENSMUSG00000058153	0.114859	0.246767	0.362029	1.20288
14733	Gpc1	ENSMUSG00000034220	0.279766	0.246777	0.362029	1.20285
26427	Creb3l1	ENSMUSG00000027230	0.282108	0.246795	0.362029	1.2028
68867	Rnf122	ENSMUSG00000039328	-0.277666	0.24682	0.362029	-1.20274
17150	Mfap2	ENSMUSG00000060572	0.445142	0.246824	0.362029	1.20272
73845	Ankrd42	ENSMUSG00000041343	-0.125795	0.246848	0.362029	-1.20266
68291	Mto1	ENSMUSG00000032342	0.117736	0.246855	0.362029	1.20264
19014	Med1	ENSMUSG00000018160	-0.121376	0.246916	0.362081	-1.20248
76487	Ppp1r3g	ENSMUSG00000050423	0.576661	0.247076	0.362278	1.20206
67198	Spats2l	ENSMUSG00000038305	0.111094	0.24731	0.362582	1.20144
29817	Igfbp7	ENSMUSG00000036256	-0.301873	0.247527	0.362862	-1.20086
66320	Tmem208	ENSMUSG00000014856	0.188158	0.247577	0.362898	1.20073
70605	Zdhhc24	ENSMUSG00000006463	-0.0750263	0.247817	0.363213	-1.20009
19698	Relb	ENSMUSG00000002983	0.212663	0.247901	0.36327	1.19987
66061	Tctex1d2	ENSMUSG00000014075	-0.122453	0.247909	0.36327	-1.19985
70612	Tmem230	ENSMUSG00000027341	-0.100442	0.248044	0.363426	-1.19949
12166	Bmpr1a	ENSMUSG00000021796	-0.110157	0.248067	0.363426	-1.19943
107650	Pi4kb	ENSMUSG00000038861	0.0763889	0.248316	0.363694	1.19877
320400	Gm16897	ENSMUSG00000097325	0.314338	0.248319	0.363694	1.19876
226751	Cdc42bpa	ENSMUSG00000026490	-0.148482	0.248328	0.363694	-1.19874
67605	Akt1s1	ENSMUSG00000011096	0.205773	0.248553	0.363985	1.19814
320633	Zbtb26	ENSMUSG00000050714	-0.204228	0.248665	0.364111	-1.19785
100504116	Brd3os	ENSMUSG00000109946	0.0983887	0.248838	0.364326	1.19739
17357	Marcksl1	ENSMUSG00000047945	0.159156	0.248866	0.364329	1.19732
244891	Scaper	ENSMUSG00000034007	0.13661	0.248899	0.364339	1.19723
14261	Fmo1	ENSMUSG00000040181	0.221523	0.249018	0.36445	1.19692
21345	Tagln	ENSMUSG00000032085	-0.169162	0.249027	0.36445	-1.19689
103534	Mgat4b	ENSMUSG00000036620	0.13958	0.249054	0.364451	1.19682
268445	Ankrd13b	ENSMUSG00000037907	0.218725	0.249137	0.364535	1.1966
214642	Cped1	ENSMUSG00000062980	-0.328158	0.249379	0.364851	-1.19596
22756	Zfp94	ENSMUSG00000074282	-0.156933	0.249718	0.365249	-1.19507
217201	Rundc1	ENSMUSG00000035007	-0.0997722	0.249726	0.365249	-1.19505
56495	Asna1	ENSMUSG00000052456	0.187076	0.24973	0.365249	1.19504
11430	Acox1	ENSMUSG00000020777	0.0632011	0.249788	0.365296	1.19488
12934	Dpysl2	ENSMUSG00000022048	0.0633258	0.250154	0.365793	1.19392
72023	Cyb561d1	ENSMUSG00000048796	-0.0877888	0.250224	0.365857	-1.19374
11785	Apbb1	ENSMUSG00000037032	0.236288	0.250329	0.365972	1.19346
23994	Dazap2	ENSMUSG00000000346	0.0812605	0.250546	0.366251	1.19289
69482	Nup35	ENSMUSG00000026999	-0.127064	0.25064	0.36635	-1.19264
71691	Pnmal1	ENSMUSG00000041141	0.0892767	0.250903	0.366696	1.19195
102443350	Xndc1	ENSMUSG00000099481	0.143436	0.251435	0.367435	1.19056
76539	Fam204a	ENSMUSG00000057858	-0.110855	0.251483	0.367467	-1.19043
15473	Rida	ENSMUSG00000022323	-0.0945467	0.25158	0.367571	-1.19018
50907	Preb	ENSMUSG00000045302	-0.0929285	0.251659	0.367647	-1.18997
20467	Sin3b	ENSMUSG00000031622	0.118783	0.252006	0.368115	1.18906
14923	Guk1	ENSMUSG00000020444	0.151279	0.252167	0.368307	1.18864
69617	Pitrm1	ENSMUSG00000021193	-0.0892641	0.252203	0.368307	-1.18855
268656	Sptlc1	ENSMUSG00000021468	-0.071293	0.252216	0.368307	-1.18851
76947	Ndufaf6	ENSMUSG00000050323	0.137338	0.252439	0.368594	1.18793
68349	Ndufs3	ENSMUSG00000005510	-0.0873644	0.252561	0.368734	-1.18761
230657	Tmem69	ENSMUSG00000055900	-0.121284	0.252623	0.368786	-1.18745
12823	Col19a1	ENSMUSG00000026141	0.241973	0.252674	0.368821	1.18732
212090	Tmem60	ENSMUSG00000045435	-0.0971436	0.252912	0.369131	-1.1867
213084	Cdkl3	ENSMUSG00000020389	-0.165624	0.252971	0.369178	-1.18654
77951	Cyp20a1	ENSMUSG00000049439	0.111607	0.25335	0.369693	1.18555
67804	Snx2	ENSMUSG00000034484	-0.0904989	0.253464	0.369786	-1.18526
622675	Zfp827	ENSMUSG00000071064	0.0998748	0.253467	0.369786	1.18525
20440	St6gal1	ENSMUSG00000022885	-0.0841611	0.253581	0.369914	-1.18495
72635	Lins1	ENSMUSG00000053091	-0.124128	0.25371	0.370063	-1.18462
218639	Arl15	ENSMUSG00000042348	0.110663	0.254146	0.370661	1.18348
100502766	Kifc1	ENSMUSG00000079553	0.388577	0.254185	0.370679	1.18338
57895	Ccdc126	ENSMUSG00000050786	-0.112566	0.254385	0.370893	-1.18286
209003	Rbmx2	ENSMUSG00000031107	0.120287	0.254385	0.370893	1.18286
15563	Htr5a	ENSMUSG00000039106	-0.429622	0.254447	0.370944	-1.1827
330369	Fbxo41	ENSMUSG00000047013	0.170627	0.25452	0.370978	1.18251
269955	Rccd1	ENSMUSG00000038930	0.141726	0.254542	0.370978	1.18245
227099	Pms1	ENSMUSG00000026098	-0.18027	0.25455	0.370978	-1.18243
11793	Atg5	ENSMUSG00000038160	-0.0718221	0.254613	0.371032	-1.18227
12177	Bnip3l	ENSMUSG00000022051	0.0978846	0.254708	0.371132	1.18202
26385	Grk6	ENSMUSG00000074886	0.169034	0.254736	0.371134	1.18195
228482	Arhgap11a	ENSMUSG00000041219	-0.234923	0.254849	0.37126	-1.18166
108653	Rimklb	ENSMUSG00000040649	-0.12659	0.255024	0.371476	-1.1812
238266	Syt16	ENSMUSG00000044912	-0.119066	0.255069	0.371477	-1.18109
219134	Shisa2	ENSMUSG00000044461	0.177852	0.255078	0.371477	1.18106
67629	Spc24	ENSMUSG00000074476	0.296115	0.25526	0.371699	1.18059
170762	Nup155	ENSMUSG00000022142	-0.124714	0.255294	0.371699	-1.1805
14236	Foxn2	ENSMUSG00000034998	0.117223	0.25531	0.371699	1.18046
75423	Arl5a	ENSMUSG00000036093	-0.148071	0.255591	0.372069	-1.17973
100039138	Gm2061	ENSMUSG00000097615	0.178536	0.255677	0.372156	1.17951
72982	Tmem138	ENSMUSG00000024666	0.0844362	0.255776	0.37226	1.17926
21761	Morf4l1	ENSMUSG00000062270	-0.0761311	0.255811	0.372273	-1.17917
107746	Rapgef1	ENSMUSG00000039844	0.107818	0.255871	0.372321	1.17901
77422	C330018D20Rik	ENSMUSG00000024592	-0.112787	0.255948	0.372394	-1.17881
231430	Cox18	ENSMUSG00000035505	-0.156658	0.256181	0.372695	-1.17821
66229	Rpl7l1	ENSMUSG00000063888	0.0603319	0.256214	0.372699	1.17812
70598	Filip1	ENSMUSG00000034898	-0.242919	0.256252	0.372699	-1.17803
72102	Dusp11	ENSMUSG00000030002	0.109872	0.256264	0.372699	1.178
216856	Nlgn2	ENSMUSG00000051790	0.0978982	0.256316	0.372719	1.17786
108958	Miga2	ENSMUSG00000026858	0.225546	0.256331	0.372719	1.17782
20397	Sgpl1	ENSMUSG00000020097	-0.0930547	0.256428	0.372821	-1.17757
269003	Sap130	ENSMUSG00000024260	-0.0764174	0.256496	0.37288	-1.1774
239706	Mettl22	ENSMUSG00000039345	0.242347	0.256522	0.37288	1.17733
66789	Alg14	ENSMUSG00000039887	0.0920672	0.256574	0.372903	1.1772
433931	Pigg	ENSMUSG00000029263	-0.113967	0.256591	0.372903	-1.17715
231871	Daglb	ENSMUSG00000039206	-0.120655	0.256774	0.373092	-1.17668
108660	Rnf187	ENSMUSG00000020496	0.164391	0.25684	0.373149	1.17651
16647	Kpna2	ENSMUSG00000018362	-0.134666	0.256943	0.373259	-1.17624
13866	Erbb2	ENSMUSG00000062312	0.180988	0.25726	0.373681	1.17543
239839	Ccdc14	ENSMUSG00000022833	-0.141962	0.257542	0.374052	-1.1747
104885	Tmem179	ENSMUSG00000054013	0.276663	0.257604	0.374102	1.17454
58208	Bcl11b	ENSMUSG00000048251	0.160606	0.257713	0.374223	1.17426
26992	Brd7	ENSMUSG00000031660	-0.0702378	0.257768	0.374263	-1.17412
17850	Mmut	ENSMUSG00000023921	0.134249	0.257962	0.374478	1.17362
236285	Lancl3	ENSMUSG00000047344	-0.379711	0.25797	0.374478	-1.1736
654795	Sdr39u1	ENSMUSG00000022223	0.191067	0.258191	0.374727	1.17303
67561	Wdr48	ENSMUSG00000032512	-0.0833336	0.258195	0.374727	-1.17302
109552	Sri	ENSMUSG00000003161	-0.094132	0.258683	0.375397	-1.17177
17434	Mocs2	ENSMUSG00000015536	0.0710461	0.258748	0.37543	1.17161
15547	Trmt2a	ENSMUSG00000022721	0.121417	0.25876	0.37543	1.17157
69748	Aldh16a1	ENSMUSG00000007833	0.583745	0.2588	0.37543	1.17147
235402	Lingo1	ENSMUSG00000049556	-0.220747	0.258813	0.37543	-1.17144
17118	Marcks	ENSMUSG00000069662	-0.130372	0.259349	0.376167	-1.17007
227960	Gca	ENSMUSG00000026893	-0.15126	0.259408	0.376214	-1.16991
76380	Cep112	ENSMUSG00000020728	0.135958	0.259531	0.376354	1.1696
140629	Ubox5	ENSMUSG00000027300	-0.0884457	0.259594	0.376406	-1.16944
327744	E130307A14Rik	ENSMUSG00000087177	0.106821	0.259706	0.376493	1.16915
30956	Aass	ENSMUSG00000029695	-0.164462	0.259708	0.376493	-1.16915
27878	Tada1	ENSMUSG00000026563	-0.0686968	0.259855	0.376667	-1.16877
77558	9330179D12Rik	ENSMUSG00000097166	-0.279219	0.259888	0.376676	-1.16869
407803	BC051226	ENSMUSG00000092564	0.539548	0.260202	0.377085	1.16789
20473	Six3	ENSMUSG00000038805	-0.131617	0.260224	0.377085	-1.16783
102334	Ankrd10	ENSMUSG00000031508	0.101369	0.260259	0.377096	1.16774
68750	Rreb1	ENSMUSG00000039087	0.116905	0.26055	0.377479	1.167
319880	Tmcc3	ENSMUSG00000020023	-0.10647	0.260617	0.377537	-1.16683
106582	Nrm	ENSMUSG00000059791	0.275126	0.260703	0.377588	1.16661
81907	Tmem108	ENSMUSG00000042757	0.101917	0.260725	0.377588	1.16655
77090	Ocel1	ENSMUSG00000002396	-0.164624	0.260734	0.377588	-1.16653
27047	Omd	ENSMUSG00000048368	-0.276706	0.260799	0.377643	-1.16636
170625	Snx18	ENSMUSG00000042364	-0.0747628	0.26088	0.377706	-1.16616
75763	Dcaf17	ENSMUSG00000041966	-0.134324	0.260896	0.377706	-1.16612
100862268	LOC100862268	ENSMUSG00000097456	0.216107	0.261019	0.377844	1.1658
67035	Dnajb4	ENSMUSG00000028035	-0.222246	0.26127	0.378169	-1.16516
99010	Lpcat4	ENSMUSG00000027134	0.196436	0.261817	0.378921	1.16377
224742	Abcf1	ENSMUSG00000038762	0.0812357	0.261961	0.37909	1.16341
331524	Xkrx	ENSMUSG00000031258	0.268438	0.262216	0.379421	1.16276
20509	Slc19a1	ENSMUSG00000001436	0.318988	0.262281	0.379475	1.16259
74251	Ankrd9	ENSMUSG00000037904	0.316033	0.262315	0.379484	1.16251
67845	Rnf115	ENSMUSG00000028098	-0.0956903	0.262468	0.379667	-1.16212
24004	Rai2	ENSMUSG00000043518	0.13459	0.262904	0.380258	1.16102
216616	Efemp1	ENSMUSG00000020467	-0.286177	0.262976	0.380299	-1.16083
69179	Stimate	ENSMUSG00000006526	-0.140367	0.262987	0.380299	-1.1608
12607	Cebpz	ENSMUSG00000024081	-0.109642	0.263123	0.380457	-1.16046
17855	Mvk	ENSMUSG00000041939	0.348223	0.263236	0.380581	1.16017
12010	B2m	ENSMUSG00000060802	0.103848	0.263343	0.380696	1.1599
11520	Plin2	ENSMUSG00000028494	0.125503	0.263426	0.380777	1.15969
12942	Pcdha11	ENSMUSG00000102206	-0.160539	0.263473	0.380805	-1.15957
17005	Ltk	ENSMUSG00000027297	0.251427	0.263575	0.380914	1.15931
56422	Hbs1l	ENSMUSG00000019977	-0.131813	0.26382	0.381172	-1.1587
108686	Ccdc88a	ENSMUSG00000032740	-0.183031	0.263831	0.381172	-1.15867
244853	Nxpe4	ENSMUSG00000044229	-0.121101	0.263859	0.381172	-1.1586
18576	Pde3b	ENSMUSG00000030671	-0.221399	0.263874	0.381172	-1.15856
18120	Mrpl49	ENSMUSG00000007338	-0.0807352	0.263891	0.381172	-1.15852
22361	Vnn1	ENSMUSG00000037440	0.347943	0.264017	0.381315	1.1582
70315	Hdac8	ENSMUSG00000067567	0.114722	0.264102	0.381398	1.15799
66441	Magohb	ENSMUSG00000030188	-0.0978722	0.264217	0.381526	-1.15769
212728	Tarbp1	ENSMUSG00000090290	0.140928	0.264488	0.381877	1.15701
19765	Ralbp1	ENSMUSG00000024096	-0.077065	0.264813	0.382308	-1.15619
399548	Scn4b	ENSMUSG00000046480	0.169254	0.264896	0.382323	1.15598
56726	Sh3bgrl	ENSMUSG00000031246	-0.131167	0.2649	0.382323	-1.15597
73667	2410004P03Rik	ENSMUSG00000071398	0.134654	0.264906	0.382323	1.15596
100502841	Epg5	ENSMUSG00000039840	-0.093697	0.264947	0.382342	-1.15585
226747	Ahctf1	ENSMUSG00000026491	-0.123817	0.264995	0.382372	-1.15573
13446	Doc2a	ENSMUSG00000052301	0.309268	0.26515	0.382526	1.15534
170441	Slc2a10	ENSMUSG00000027661	0.210099	0.265191	0.382526	1.15524
74204	Xpo6	ENSMUSG00000000131	-0.0725563	0.265219	0.382526	-1.15517
71956	Rnf135	ENSMUSG00000020707	-0.127259	0.265252	0.382526	-1.15509
93710	Pcdhga2	ENSMUSG00000103332	0.112626	0.265264	0.382526	1.15506
244867	Arhgap20	ENSMUSG00000053199	-0.141052	0.265267	0.382526	-1.15505
232441	Rerg	ENSMUSG00000030222	0.130063	0.265293	0.382526	1.15498
23888	Gpc6	ENSMUSG00000058571	-0.159346	0.265338	0.382552	-1.15487
67876	Coq10b	ENSMUSG00000025981	-0.180327	0.265537	0.382799	-1.15437
69309	Slc16a13	ENSMUSG00000044367	0.202035	0.265738	0.383009	1.15387
108168785	G630016G05Rik	ENSMUSG00000086308	-0.255073	0.265738	0.383009	-1.15386
635169	CK137956	ENSMUSG00000028813	0.25624	0.265808	0.383045	1.15369
18994	Pou3f4	ENSMUSG00000056854	0.251429	0.265818	0.383045	1.15366
108655	Foxp1	ENSMUSG00000030067	0.120669	0.265969	0.383199	1.15328
30795	Fkbp3	ENSMUSG00000020949	-0.10796	0.265985	0.383199	-1.15325
52331	Stbd1	ENSMUSG00000047963	0.313312	0.266007	0.383199	1.15319
59030	Mkks	ENSMUSG00000027274	0.0918842	0.26616	0.383374	1.15281
228005	Ppig	ENSMUSG00000042133	-0.151494	0.266183	0.383374	-1.15275
72739	Zkscan3	ENSMUSG00000021327	0.074392	0.266399	0.383645	1.15221
19182	Psmc3	ENSMUSG00000002102	0.131985	0.266509	0.383728	1.15193
14202	Fhl4	ENSMUSG00000050035	-0.215442	0.266511	0.383728	-1.15192
633285	Rbm46	ENSMUSG00000033882	-0.18168	0.26664	0.383874	-1.1516
99151	Cercam	ENSMUSG00000039787	0.22577	0.266848	0.3841	1.15108
436022	Dnaaf3	ENSMUSG00000055809	0.229995	0.266852	0.3841	1.15107
18536	Pcm1	ENSMUSG00000031592	-0.173063	0.267023	0.384306	-1.15064
107239	Carns1	ENSMUSG00000075289	0.196159	0.267158	0.384461	1.1503
238871	Pde4d	ENSMUSG00000021699	-0.172557	0.267276	0.384592	-1.15001
233033	Samd4b	ENSMUSG00000109336	0.139723	0.267543	0.384936	1.14934
77996	Cutal	ENSMUSG00000026870	0.189289	0.267923	0.385443	1.14839
16477	Junb	ENSMUSG00000052837	0.695529	0.268156	0.385699	1.14781
21976	Top3b	ENSMUSG00000022779	-0.0846211	0.268156	0.385699	-1.14781
16194	Il6ra	ENSMUSG00000027947	0.133935	0.268211	0.385738	1.14767
100434	Slc44a1	ENSMUSG00000028412	0.117595	0.268257	0.385764	1.14756
54447	Asah2	ENSMUSG00000024887	-0.228438	0.268388	0.385913	-1.14723
18442	P2ry2	ENSMUSG00000032860	0.212301	0.268463	0.385982	1.14704
11302	Aatk	ENSMUSG00000025375	0.291534	0.268569	0.38608	1.14678
11655	Alas1	ENSMUSG00000032786	0.132714	0.268587	0.38608	1.14674
99412	Golga2	ENSMUSG00000002546	0.0730521	0.26885	0.386419	1.14608
227720	Nup214	ENSMUSG00000001855	0.0861551	0.26889	0.386437	1.14598
68202	Ndufa5	ENSMUSG00000023089	-0.0996467	0.268959	0.386496	-1.14581
54446	Nfat5	ENSMUSG00000003847	-0.173902	0.269034	0.386554	-1.14562
69942	Rnf113a1	ENSMUSG00000036537	0.16574	0.269055	0.386554	1.14557
66505	Zmynd11	ENSMUSG00000021156	0.0951139	0.269165	0.386671	1.1453
226090	Ermp1	ENSMUSG00000046324	-0.116358	0.269467	0.387066	-1.14455
20822	Ro60	ENSMUSG00000018199	-0.182279	0.269675	0.387325	-1.14403
21339	Taf1a	ENSMUSG00000072258	-0.12151	0.269718	0.387347	-1.14392
19206	Ptch1	ENSMUSG00000021466	0.1667	0.269776	0.387367	1.14378
110147	Ehmt2	ENSMUSG00000013787	0.193231	0.269787	0.387367	1.14375
19164	Psen1	ENSMUSG00000019969	0.0644971	0.269817	0.387371	1.14367
17283	Men1	ENSMUSG00000024947	0.164671	0.269927	0.387488	1.1434
384281	Gatc	ENSMUSG00000029536	0.0859767	0.270058	0.387636	1.14308
26946	Trpc7	ENSMUSG00000021541	0.215373	0.270098	0.387654	1.14298
237775	Zfp867	ENSMUSG00000054519	0.165876	0.270302	0.387866	1.14247
668225	Fignl2	ENSMUSG00000095440	0.245029	0.270304	0.387866	1.14247
19009	Pou6f1	ENSMUSG00000009739	-0.0804143	0.270329	0.387866	-1.14241
238024	Fn3krp	ENSMUSG00000039253	-0.0868556	0.270376	0.387893	-1.14229
106064	AW549877	ENSMUSG00000041935	-0.138153	0.270445	0.387953	-1.14212
20111	Rps6ka1	ENSMUSG00000003644	0.198989	0.270608	0.388146	1.14171
68235	Mturn	ENSMUSG00000038065	0.112609	0.270896	0.38852	1.141
52808	Tspyl2	ENSMUSG00000041096	-0.102451	0.270962	0.388575	-1.14084
14670	Gnl1	ENSMUSG00000024429	0.172553	0.271092	0.38872	1.14052
17240	Mdfi	ENSMUSG00000032717	0.626673	0.271194	0.388828	1.14026
20446	St6galnac2	ENSMUSG00000057286	0.283288	0.271449	0.389153	1.13963
12675	Chuk	ENSMUSG00000025199	-0.160582	0.271672	0.389432	-1.13908
110350	Dync2h1	ENSMUSG00000047193	0.216546	0.271718	0.389458	1.13897
74383	Ubap2l	ENSMUSG00000042520	0.0747081	0.271965	0.389727	1.13836
100038433	9130213A22Rik	ENSMUSG00000097386	-0.186	0.271982	0.389727	-1.13832
13017	Ctbp2	ENSMUSG00000030970	0.0722878	0.271989	0.389727	1.1383
14433	Gapdh	ENSMUSG00000057666	0.161497	0.272057	0.389785	1.13813
227638	Qsox2	ENSMUSG00000036327	-0.0798148	0.272119	0.389833	-1.13798
67036	Mrpl45	ENSMUSG00000018882	0.0867106	0.272175	0.389874	1.13784
381350	Spag6	ENSMUSG00000037708	-0.24627	0.272262	0.389959	-1.13762
78833	Gins3	ENSMUSG00000031669	-0.166127	0.272311	0.389988	-1.1375
69662	2310061I04Rik	ENSMUSG00000050705	0.128566	0.272495	0.390212	1.13705
11488	Adam11	ENSMUSG00000020926	-0.201218	0.272568	0.390277	-1.13687
56846	Necab3	ENSMUSG00000027489	0.253192	0.272619	0.39031	1.13674
209584	Tyw3	ENSMUSG00000047583	0.12382	0.272751	0.390445	1.13642
226976	Kansl3	ENSMUSG00000010453	0.070132	0.272769	0.390445	1.13637
52184	Odf2l	ENSMUSG00000028256	0.139199	0.272916	0.390615	1.13601
70054	Ccdc89	ENSMUSG00000044362	0.28672	0.272967	0.390648	1.13589
56330	Pdcd5	ENSMUSG00000030417	0.100585	0.273107	0.390808	1.13554
192650	Cabp7	ENSMUSG00000009075	0.267189	0.273197	0.390897	1.13532
20226	Sars	ENSMUSG00000068739	-0.114405	0.273258	0.390944	-1.13517
60530	Fignl1	ENSMUSG00000035455	-0.211143	0.273528	0.39129	-1.13451
16912	Psmb9	ENSMUSG00000096727	0.187134	0.273714	0.391517	1.13405
74442	Sgms2	ENSMUSG00000050931	0.169179	0.273757	0.391536	1.13394
73467	1700066M21Rik	ENSMUSG00000038323	-0.132645	0.273784	0.391536	-1.13388
100043403	Gm14410	ENSMUSG00000078870	-0.140887	0.274015	0.391827	-1.13331
53310	Dlg3	ENSMUSG00000000881	-0.0640433	0.274298	0.392141	-1.13261
17999	Nedd4	ENSMUSG00000032216	-0.105797	0.274318	0.392141	-1.13257
13497	Drp2	ENSMUSG00000000223	-0.0953458	0.274319	0.392141	-1.13256
20019	Polr1a	ENSMUSG00000049553	0.0946148	0.274385	0.392186	1.1324
66614	Gpatch4	ENSMUSG00000028069	0.10109	0.274407	0.392186	1.13235
77697	Mmab	ENSMUSG00000029575	-0.127054	0.27453	0.392322	-1.13205
57748	Jmy	ENSMUSG00000021690	0.117326	0.274672	0.392468	1.1317
59005	Trappc2l	ENSMUSG00000015013	-0.111307	0.274688	0.392468	-1.13166
11834	Aqr	ENSMUSG00000040383	0.101413	0.27501	0.392888	1.13087
108857	Ankhd1	ENSMUSG00000024483	-0.150313	0.275129	0.393018	-1.13058
210148	Slc30a6	ENSMUSG00000024069	-0.0886839	0.275676	0.393718	-1.12924
67736	Ccdc130	ENSMUSG00000004994	0.150888	0.275751	0.393785	1.12906
243197	Mfsd7a	ENSMUSG00000029490	0.322033	0.275879	0.393906	1.12875
64075	Smoc1	ENSMUSG00000021136	-0.257208	0.275892	0.393906	-1.12871
68572	Mrpl58	ENSMUSG00000018858	0.0845851	0.275954	0.393952	1.12856
625249	Gpx4	ENSMUSG00000075706	0.130929	0.275981	0.393952	1.1285
77559	Agl	ENSMUSG00000033400	0.0918013	0.276055	0.394018	1.12832
74249	Lrrc2	ENSMUSG00000032495	-0.12976	0.276295	0.394284	-1.12773
50785	Hs6st1	ENSMUSG00000045216	0.0742321	0.276298	0.394284	1.12772
20348	Sema3c	ENSMUSG00000028780	0.197018	0.276367	0.394342	1.12755
14548	Mrps33	ENSMUSG00000029918	0.0753349	0.276566	0.394586	1.12707
68034	Fam122a	ENSMUSG00000074922	-0.0882511	0.276702	0.39474	-1.12674
74185	Gbe1	ENSMUSG00000022707	-0.261791	0.276788	0.394821	-1.12653
18693	Pick1	ENSMUSG00000068206	0.171272	0.27692	0.39497	1.1262
17218	Mcm5	ENSMUSG00000005410	0.201777	0.277269	0.395428	1.12536
20918	Eif1	ENSMUSG00000035530	0.0746316	0.277352	0.395505	1.12515
338362	Ust	ENSMUSG00000047712	0.0877696	0.277708	0.395973	1.12429
239857	Cadm2	ENSMUSG00000064115	-0.17907	0.277806	0.396062	-1.12405
14467	Nipsnap2	ENSMUSG00000029432	-0.061113	0.277827	0.396062	-1.124
16561	Kif1b	ENSMUSG00000063077	-0.127899	0.277864	0.396074	-1.12391
68385	Tlcd1	ENSMUSG00000019437	0.103238	0.278073	0.396331	1.1234
71901	Fam219a	ENSMUSG00000028439	-0.0856998	0.278193	0.396462	-1.12311
272589	Tbcel	ENSMUSG00000037287	-0.070738	0.278238	0.396485	-1.123
67224	Med29	ENSMUSG00000003444	0.170619	0.278305	0.396501	1.12284
12767	Cxcr4	ENSMUSG00000045382	0.140989	0.27847	0.396695	1.12244
12336	Capns1	ENSMUSG00000001794	-0.0980085	0.278556	0.396725	-1.12223
53881	Slc5a3	ENSMUSG00000089774	-0.186279	0.278591	0.396725	-1.12214
72399	Brap	ENSMUSG00000029458	-0.0579104	0.278596	0.396725	-1.12213
228715	Smim26	ENSMUSG00000074754	0.121871	0.278605	0.396725	1.12211
108124	Napa	ENSMUSG00000006024	0.155259	0.278663	0.396768	1.12197
73728	Psd	ENSMUSG00000037126	0.281542	0.27873	0.396822	1.12181
52463	Tet1	ENSMUSG00000047146	-0.169303	0.278851	0.396954	-1.12151
232943	Klc3	ENSMUSG00000040714	0.411064	0.278922	0.397	1.12134
12847	Copa	ENSMUSG00000026553	-0.0723967	0.278955	0.397	-1.12126
545527	Erich6	ENSMUSG00000070471	-0.266012	0.278969	0.397	-1.12123
668501	Zfp507	ENSMUSG00000044452	-0.0851502	0.279329	0.397433	-1.12036
69008	Cab39l	ENSMUSG00000021981	-0.11419	0.279588	0.39776	-1.11973
22003	Tpm1	ENSMUSG00000032366	-0.135647	0.279733	0.397926	-1.11938
66679	Rae1	ENSMUSG00000027509	-0.0858755	0.27979	0.397966	-1.11924
320707	Atp2b3	ENSMUSG00000031376	0.203552	0.279902	0.398085	1.11897
20280	Scp2	ENSMUSG00000028603	0.100851	0.279999	0.398183	1.11874
210544	Tbc1d31	ENSMUSG00000022364	-0.167734	0.280256	0.398507	-1.11812
94091	Trim11	ENSMUSG00000020455	0.143754	0.280285	0.398508	1.11805
215474	Sec22c	ENSMUSG00000061536	-0.0660746	0.280349	0.398558	-1.11789
13839	Epha5	ENSMUSG00000029245	-0.148163	0.280403	0.398595	-1.11776
72503	2610507B11Rik	ENSMUSG00000010277	-0.0729423	0.280491	0.39868	-1.11755
231070	Insig1	ENSMUSG00000045294	-0.114756	0.280604	0.3988	-1.11728
18515	Pbx2	ENSMUSG00000034673	0.127208	0.281031	0.399366	1.11625
19248	Ptpn12	ENSMUSG00000028771	-0.119833	0.28107	0.399381	-1.11615
407819	BC031181	ENSMUSG00000036299	0.0628514	0.281802	0.40038	1.11439
327826	Frs2	ENSMUSG00000020170	-0.0974847	0.281995	0.400614	-1.11393
21400	Tcea2	ENSMUSG00000059540	-0.128896	0.282143	0.400782	-1.11357
22200	Uba3	ENSMUSG00000030061	-0.105107	0.282302	0.400968	-1.11319
246190	Otoa	ENSMUSG00000034990	-0.321384	0.282433	0.401114	-1.11288
208595	Mterf1b	ENSMUSG00000053178	-0.268596	0.282557	0.401248	-1.11258
231874	Ccz1	ENSMUSG00000029617	-0.0862927	0.28265	0.401282	-1.11236
73748	Gadl1	ENSMUSG00000056880	-0.606789	0.282659	0.401282	-1.11233
12648	Chd1	ENSMUSG00000023852	-0.112481	0.282682	0.401282	-1.11228
225348	Wdr36	ENSMUSG00000038299	-0.0956608	0.282699	0.401282	-1.11224
12672	Chrm4	ENSMUSG00000040495	0.242867	0.282724	0.401282	1.11218
18973	Pole	ENSMUSG00000007080	-0.13903	0.282924	0.401494	-1.1117
27402	Pdhx	ENSMUSG00000010914	-0.0708192	0.282931	0.401494	-1.11168
60532	Wtap	ENSMUSG00000060475	-0.0866117	0.282976	0.401517	-1.11157
211798	Mfsd9	ENSMUSG00000041945	-0.119299	0.283075	0.401616	-1.11134
67455	Klhl13	ENSMUSG00000036782	0.100105	0.283147	0.401678	1.11116
11426	Macf1	ENSMUSG00000028649	0.24966	0.283175	0.401678	1.1111
109113	Uhrf2	ENSMUSG00000024817	-0.101555	0.283373	0.401918	-1.11062
67512	Agpat2	ENSMUSG00000026922	0.267186	0.283492	0.402045	1.11034
78774	Cfap61	ENSMUSG00000037143	0.153152	0.283676	0.402266	1.1099
75991	Slain2	ENSMUSG00000036087	-0.103687	0.283896	0.402537	-1.10937
101358	Fbxl14	ENSMUSG00000030019	0.0866908	0.284321	0.403099	1.10835
241116	Cfap65	ENSMUSG00000047021	0.222612	0.284806	0.403744	1.1072
68201	Ccdc34	ENSMUSG00000027160	0.118141	0.284851	0.403767	1.10709
69792	Med6	ENSMUSG00000002679	-0.106984	0.28502	0.403967	-1.10669
103844	Inca1	ENSMUSG00000057054	-0.110767	0.28509	0.404024	-1.10652
192176	Flna	ENSMUSG00000031328	0.119994	0.285172	0.404079	1.10633
26564	Ror2	ENSMUSG00000021464	0.428442	0.285186	0.404079	1.10629
320091	Ano4	ENSMUSG00000035189	-0.302013	0.285423	0.404332	-1.10573
230837	Asap3	ENSMUSG00000036995	-0.259019	0.28567	0.404641	-1.10514
19185	Psmd4	ENSMUSG00000005625	0.11849	0.285736	0.404693	1.10498
68033	Cox19	ENSMUSG00000045438	0.0894383	0.285805	0.404751	1.10482
19362	Rad51ap1	ENSMUSG00000030346	-0.229046	0.285849	0.404772	-1.10471
243867	Fbxo46	ENSMUSG00000050428	0.181833	0.285895	0.404796	1.1046
75784	Cfap299	ENSMUSG00000057816	0.275882	0.285935	0.404811	1.10451
28199	Dcaf11	ENSMUSG00000022214	0.0793166	0.286532	0.405575	1.10309
66514	Asrgl1	ENSMUSG00000024654	0.121197	0.286583	0.405605	1.10297
27632	Nelfe	ENSMUSG00000024369	0.137155	0.287011	0.40617	1.10195
237339	L3mbtl3	ENSMUSG00000039089	0.117462	0.287282	0.406512	1.10131
16795	Large1	ENSMUSG00000004383	-0.0824257	0.287462	0.406726	-1.10088
12468	Cct7	ENSMUSG00000030007	-0.0661467	0.28784	0.407174	-1.09999
50875	Tmod3	ENSMUSG00000058587	-0.0795086	0.287857	0.407174	-1.09995
50926	Hnrnpdl	ENSMUSG00000029328	-0.104497	0.287866	0.407174	-1.09993
244694	Kdm4d	ENSMUSG00000053914	-0.251459	0.288063	0.407411	-1.09946
76933	Ifi27l2a	ENSMUSG00000079017	-0.356364	0.288167	0.407518	-1.09921
67429	Nudcd1	ENSMUSG00000038736	-0.111009	0.288229	0.407545	-1.09907
12295	Cacnb1	ENSMUSG00000020882	0.143709	0.288245	0.407545	1.09903
16155	Il10rb	ENSMUSG00000022969	-0.173924	0.288305	0.407588	-1.09889
12608	Cebpb	ENSMUSG00000056501	0.209659	0.288588	0.407947	1.09822
70456	Mpc2	ENSMUSG00000026568	0.092701	0.288749	0.408133	1.09784
242408	Fam221b	ENSMUSG00000043633	-0.224153	0.289016	0.40847	-1.09721
224129	Adcy5	ENSMUSG00000022840	0.219345	0.289054	0.408482	1.09712
59038	Pxmp4	ENSMUSG00000000876	0.0965622	0.2891	0.408495	1.09701
24100	Tpra1	ENSMUSG00000002871	0.15483	0.289122	0.408495	1.09696
65099	Irak1bp1	ENSMUSG00000032251	0.0859223	0.289236	0.408615	1.09669
17961	Nat2	ENSMUSG00000051147	-0.177769	0.28929	0.408651	-1.09656
170737	Znrf1	ENSMUSG00000033545	-0.0902049	0.289552	0.408979	-1.09595
14132	Fcgrt	ENSMUSG00000003420	0.25522	0.289599	0.409004	1.09584
66482	Exoc2	ENSMUSG00000021357	-0.0687535	0.289662	0.409052	-1.09569
27214	Dbf4	ENSMUSG00000002297	-0.191786	0.290269	0.409867	-1.09426
13542	Dvl1	ENSMUSG00000029071	0.170146	0.290477	0.41011	1.09377
108946	Zzz3	ENSMUSG00000039068	-0.101727	0.2905	0.41011	-1.09372
18203	Ntan1	ENSMUSG00000022681	-0.0887253	0.290632	0.410256	-1.0934
22320	Vamp8	ENSMUSG00000050732	0.130142	0.290743	0.410334	1.09314
78878	Ftx	ENSMUSG00000086370	0.188203	0.290747	0.410334	1.09314
14894	Cfap20	ENSMUSG00000031796	0.0802679	0.290781	0.410341	1.09306
21420	Tfap2c	ENSMUSG00000028640	-0.281548	0.290882	0.410367	-1.09282
11789	Apc	ENSMUSG00000005871	-0.166989	0.290929	0.410367	-1.09271
78255	Ralgps2	ENSMUSG00000026594	-0.104252	0.29093	0.410367	-1.09271
66632	Dph6	ENSMUSG00000057147	-0.100539	0.290945	0.410367	-1.09267
23966	Tenm4	ENSMUSG00000048078	-0.122581	0.290946	0.410367	-1.09267
68964	Ctc1	ENSMUSG00000020898	0.101507	0.291104	0.410531	1.0923
216560	Wdpcp	ENSMUSG00000020319	0.0996867	0.291145	0.410531	1.0922
68813	Dock5	ENSMUSG00000044447	-0.183096	0.29115	0.410531	-1.09219
68010	Bambi	ENSMUSG00000024232	-0.150429	0.291721	0.411294	-1.09085
14073	Faah	ENSMUSG00000034171	0.255655	0.291936	0.411556	1.09035
20204	Prrx2	ENSMUSG00000039476	0.405493	0.292177	0.411854	1.08978
54711	Plagl2	ENSMUSG00000051413	0.123632	0.292241	0.411903	1.08963
209645	Bend7	ENSMUSG00000048186	-0.175023	0.292497	0.412222	-1.08903
66827	Ttc1	ENSMUSG00000041278	-0.0801436	0.292837	0.41266	-1.08824
72881	Zdhhc4	ENSMUSG00000001844	0.15456	0.292929	0.412747	1.08802
223642	Zc3h3	ENSMUSG00000075600	0.230813	0.293028	0.412789	1.08779
17885	Myh8	ENSMUSG00000055775	0.25694	0.29305	0.412789	1.08774
20866	Stim1	ENSMUSG00000030987	0.0951698	0.293083	0.412789	1.08766
14812	Grin2b	ENSMUSG00000030209	-0.21658	0.293091	0.412789	-1.08764
12228	Btg3	ENSMUSG00000022863	0.287988	0.293106	0.412789	1.08761
230500	Efcab7	ENSMUSG00000073791	-0.149388	0.293149	0.412808	-1.08751
56453	Mbtps1	ENSMUSG00000031835	0.108106	0.293323	0.413012	1.0871
67760	Slc38a2	ENSMUSG00000022462	0.105424	0.2934	0.413077	1.08692
21917	Tmpo	ENSMUSG00000019961	-0.150761	0.29352	0.413206	-1.08664
18787	Serpine1	ENSMUSG00000037411	-0.250362	0.293601	0.413277	-1.08645
22388	Wdr1	ENSMUSG00000005103	-0.0873951	0.293785	0.413494	-1.08603
17777	Mttp	ENSMUSG00000028158	-0.0853888	0.293836	0.413524	-1.08591
73737	1110008P14Rik	ENSMUSG00000039195	0.211706	0.293891	0.413558	1.08578
77015	Mpped2	ENSMUSG00000016386	0.113442	0.293919	0.413558	1.08571
53608	Map3k6	ENSMUSG00000028862	-0.228112	0.294108	0.413783	-1.08527
381406	Trp53rka	ENSMUSG00000039725	0.119013	0.294152	0.413803	1.08517
235497	Leo1	ENSMUSG00000042487	0.0782463	0.294232	0.413874	1.08498
434232	Iqck	ENSMUSG00000073856	0.110546	0.294343	0.413988	1.08473
433791	Zfp992	ENSMUSG00000070605	-0.26421	0.294379	0.413997	-1.08464
12812	Coil	ENSMUSG00000033983	0.0722745	0.294485	0.414104	1.0844
64685	Nmi	ENSMUSG00000026946	0.121458	0.294525	0.414119	1.0843
69724	Rnaseh2a	ENSMUSG00000052926	0.114899	0.294618	0.414208	1.08409
320100	Relt	ENSMUSG00000008318	-0.255978	0.294653	0.414215	-1.08401
270084	Lpcat2	ENSMUSG00000033192	-0.193858	0.294728	0.41428	-1.08383
226162	Dpcd	ENSMUSG00000041035	-0.101631	0.294785	0.414319	-1.0837
27528	Nrep	ENSMUSG00000042834	-0.0952721	0.294865	0.414345	-1.08351
76800	Usp42	ENSMUSG00000051306	0.0813902	0.294893	0.414345	1.08344
16907	Lmnb2	ENSMUSG00000062075	0.232948	0.295141	0.414651	1.08287
107392	Brms1	ENSMUSG00000080268	0.1853	0.29522	0.414721	1.08269
338349	Cntln	ENSMUSG00000038070	0.118896	0.295614	0.415232	1.08177
58202	Nelfb	ENSMUSG00000013465	0.0775373	0.29577	0.41541	1.08141
67486	Polr3g	ENSMUSG00000035834	-0.13956	0.296141	0.415889	-1.08055
66593	Diablo	ENSMUSG00000029433	0.0664445	0.2963	0.416067	1.08018
24059	Slco2a1	ENSMUSG00000032548	0.237078	0.296327	0.416067	1.08012
63958	Ube4b	ENSMUSG00000028960	-0.0649592	0.296414	0.416147	-1.07992
19414	Rasa3	ENSMUSG00000031453	-0.0653306	0.296566	0.416319	-1.07956
12192	Zfp36l1	ENSMUSG00000021127	-0.145521	0.296624	0.416358	-1.07943
213783	Plekhg1	ENSMUSG00000040624	0.137238	0.297172	0.417015	1.07816
20377	Sfrp1	ENSMUSG00000031548	0.142325	0.297174	0.417015	1.07816
224904	Micos13	ENSMUSG00000049760	0.182283	0.297182	0.417015	1.07814
20475	Six5	ENSMUSG00000040841	0.199487	0.297217	0.417024	1.07806
104009	Qsox1	ENSMUSG00000033684	0.145689	0.29725	0.417027	1.07798
70930	Nol8	ENSMUSG00000021392	-0.125375	0.29741	0.417211	-1.07761
17975	Ncl	ENSMUSG00000026234	-0.100817	0.297847	0.417781	-1.0766
69893	Coa7	ENSMUSG00000048351	0.089944	0.29797	0.417898	1.07632
56274	Stk3	ENSMUSG00000022329	-0.108862	0.29799	0.417898	-1.07627
231642	Alkbh2	ENSMUSG00000044339	0.29686	0.298288	0.418257	1.07559
12412	Cbx1	ENSMUSG00000018666	0.0746162	0.298329	0.418257	1.07549
228829	Phf20	ENSMUSG00000038116	-0.0824295	0.298336	0.418257	-1.07548
244886	Tmem266	ENSMUSG00000032313	0.265748	0.298521	0.418474	1.07505
20877	Aurkb	ENSMUSG00000020897	0.230833	0.298823	0.418856	1.07435
71436	Flrt3	ENSMUSG00000051379	-0.188528	0.298949	0.41899	-1.07406
77110	Gpbp1l1	ENSMUSG00000034042	-0.0976144	0.299019	0.419047	-1.0739
218271	B4galt7	ENSMUSG00000021504	0.156708	0.299319	0.419405	1.07321
269902	Vmn2r57	ENSMUSG00000066537	-0.235322	0.299375	0.419405	-1.07308
11928	Atp1a1	ENSMUSG00000033161	-0.0743694	0.29939	0.419405	-1.07305
621603	Aldh3b2	ENSMUSG00000075296	0.387352	0.299395	0.419405	1.07304
237222	Ofd1	ENSMUSG00000040586	-0.111919	0.299477	0.419479	-1.07285
71817	Tmem50a	ENSMUSG00000028822	0.149765	0.299531	0.419511	1.07273
212508	Mtg1	ENSMUSG00000039018	0.132764	0.299571	0.419526	1.07263
66245	Hspbp1	ENSMUSG00000063802	0.253725	0.299607	0.419533	1.07255
216877	Dhx33	ENSMUSG00000040620	-0.0790464	0.299653	0.419556	-1.07244
223453	Dap	ENSMUSG00000039168	-0.124652	0.299922	0.419891	-1.07183
12388	Ctnnd1	ENSMUSG00000034101	0.0946707	0.300034	0.420006	1.07157
72201	Otud6b	ENSMUSG00000040550	-0.0760497	0.300215	0.420216	-1.07115
15275	Hk1	ENSMUSG00000037012	-0.0723691	0.300525	0.420608	-1.07044
66866	Nhlrc2	ENSMUSG00000025078	-0.157604	0.300638	0.420724	-1.07018
74238	Mterf2	ENSMUSG00000049038	-0.112386	0.300736	0.420805	-1.06996
230101	Gba2	ENSMUSG00000028467	0.166915	0.300756	0.420805	1.06992
216443	Mars	ENSMUSG00000040354	-0.0966952	0.300972	0.421065	-1.06942
216858	Kctd11	ENSMUSG00000046731	-0.125703	0.301385	0.421585	-1.06847
13026	Pcyt1a	ENSMUSG00000005615	0.0773504	0.301404	0.421585	1.06843
106529	Tecr	ENSMUSG00000031708	0.188476	0.301699	0.421956	1.06775
66801	Prkrip1	ENSMUSG00000039737	-0.0928904	0.301839	0.422109	-1.06744
14687	Gnaz	ENSMUSG00000040009	-0.114878	0.301901	0.422154	-1.06729
14788	Gpr162	ENSMUSG00000038390	0.238163	0.302032	0.422295	1.06699
243905	Zfp568	ENSMUSG00000074221	0.130438	0.302137	0.422399	1.06676
71963	Cdca4	ENSMUSG00000047832	0.113725	0.302183	0.422421	1.06665
76614	Immt	ENSMUSG00000052337	-0.0767315	0.302482	0.422755	-1.06597
71670	Acy3	ENSMUSG00000024866	0.241003	0.302614	0.422897	1.06567
13039	Ctsl	ENSMUSG00000021477	0.0626693	0.30274	0.42303	1.06538
67418	Ppil4	ENSMUSG00000015757	-0.103713	0.302796	0.423032	-1.06525
234699	Edc4	ENSMUSG00000036270	0.108645	0.302802	0.423032	1.06524
77505	Dnhd1	ENSMUSG00000030882	-0.12131	0.302926	0.423164	-1.06495
241950	Bbs12	ENSMUSG00000051444	-0.139916	0.303023	0.423256	-1.06473
105859	Csdc2	ENSMUSG00000042109	0.167425	0.303129	0.423362	1.06449
18974	Pole2	ENSMUSG00000020974	0.239816	0.303333	0.423605	1.06403
15234	Hgf	ENSMUSG00000028864	-0.248448	0.303633	0.423982	-1.06334
24070	Mpdu1	ENSMUSG00000018761	0.0838007	0.303785	0.424152	1.063
52815	Ldhd	ENSMUSG00000031958	0.20433	0.303908	0.424269	1.06272
227656	Rexo4	ENSMUSG00000052406	0.0744333	0.303952	0.424269	1.06262
432582	Ccdc92b	ENSMUSG00000069814	0.0948325	0.30396	0.424269	1.0626
16410	Itgav	ENSMUSG00000027087	-0.12034	0.304274	0.424664	-1.06189
71389	Chd6	ENSMUSG00000057133	0.147319	0.304398	0.424795	1.06161
19727	Rfxank	ENSMUSG00000036120	0.112682	0.304724	0.425208	1.06086
330427	9330102E08Rik	ENSMUSG00000107879	-0.105595	0.304885	0.42539	-1.0605
237928	Phospho1	ENSMUSG00000050860	-0.179643	0.304961	0.425454	-1.06033
11991	Hnrnpd	ENSMUSG00000000568	0.0973859	0.305007	0.425475	1.06022
116848	Baz2a	ENSMUSG00000040054	-0.0871179	0.305159	0.425644	-1.05988
234878	Map3k21	ENSMUSG00000031853	-0.170875	0.305263	0.425675	-1.05964
24067	Srp54a	ENSMUSG00000073079	0.380829	0.305267	0.425675	1.05963
108837	Ibtk	ENSMUSG00000035941	-0.0930034	0.305272	0.425675	-1.05962
20887	Sult1a1	ENSMUSG00000030711	0.156199	0.305406	0.425819	1.05932
14200	Fhl2	ENSMUSG00000008136	0.207789	0.305584	0.426025	1.05891
110648	Lmx1a	ENSMUSG00000026686	0.132134	0.305723	0.426159	1.0586
67161	Sclt1	ENSMUSG00000059834	-0.163487	0.305741	0.426159	-1.05856
109294	Prex2	ENSMUSG00000048960	-0.163292	0.305922	0.426368	-1.05815
105005	Lratd1	ENSMUSG00000020607	-0.0830601	0.306052	0.426507	-1.05785
50935	St6galnac6	ENSMUSG00000026811	0.140807	0.306167	0.426566	1.0576
68597	Ccdc167	ENSMUSG00000024018	0.144525	0.306181	0.426566	1.05756
545474	Scrt2	ENSMUSG00000060257	-0.179253	0.306186	0.426566	-1.05755
108105	B3gnt5	ENSMUSG00000022686	-0.243725	0.306265	0.426613	-1.05737
68792	Srpx2	ENSMUSG00000031253	-0.252664	0.306281	0.426613	-1.05734
12705	Cited1	ENSMUSG00000051159	0.167888	0.306451	0.426807	1.05695
76965	Slitrk1	ENSMUSG00000075478	0.0791389	0.306612	0.426989	1.05659
231086	Hadhb	ENSMUSG00000059447	0.0821036	0.306841	0.427265	1.05607
93882	Pcdhb11	ENSMUSG00000051486	0.131983	0.306984	0.427321	1.05575
68691	Kansl1l	ENSMUSG00000026004	-0.122492	0.306987	0.427321	-1.05574
104111	Adcy3	ENSMUSG00000020654	0.131481	0.306999	0.427321	1.05571
101861	Ints4	ENSMUSG00000025133	0.0766911	0.307003	0.427321	1.05571
18096	Nkx6-1	ENSMUSG00000035187	0.338339	0.307099	0.427388	1.05549
16859	Lgals9	ENSMUSG00000001123	-0.262113	0.307113	0.427388	-1.05546
14043	Ext2	ENSMUSG00000027198	0.135674	0.307188	0.427451	1.05529
74140	Tm9sf1	ENSMUSG00000002320	0.091097	0.307351	0.427635	1.05492
16431	Itm2a	ENSMUSG00000031239	-0.305287	0.307407	0.427669	-1.0548
232878	Zscan22	ENSMUSG00000054715	-0.092019	0.307437	0.427669	-1.05473
13728	Mark2	ENSMUSG00000024969	0.111162	0.307481	0.427688	1.05463
94242	Tinagl1	ENSMUSG00000028776	-0.475559	0.307576	0.427777	-1.05441
72947	Phykpl	ENSMUSG00000020359	-0.115571	0.307615	0.427789	-1.05433
14998	H2-DMa	ENSMUSG00000037649	0.212895	0.307719	0.42789	1.05409
15289	Hmgb1	ENSMUSG00000066551	-0.108917	0.307884	0.428077	-1.05372
72125	Amer2	ENSMUSG00000021986	-0.0977534	0.30812	0.428363	-1.05319
269702	Mphosph9	ENSMUSG00000038126	-0.101765	0.308284	0.428549	-1.05282
71409	Fmnl2	ENSMUSG00000036053	-0.0894783	0.308385	0.428611	-1.05259
68255	Tmem86b	ENSMUSG00000045282	-0.185777	0.308418	0.428611	-1.05252
78894	Aacs	ENSMUSG00000029482	0.21369	0.308441	0.428611	1.05247
26433	Plod3	ENSMUSG00000004846	0.166752	0.308451	0.428611	1.05244
259300	Ehd2	ENSMUSG00000074364	-0.107391	0.308515	0.428656	-1.0523
16678	Krt1	ENSMUSG00000046834	-0.279519	0.308626	0.428708	-1.05205
67338	Rffl	ENSMUSG00000020696	-0.152703	0.308675	0.428708	-1.05194
103583	Fbxw11	ENSMUSG00000020271	-0.0634696	0.308899	0.428964	-1.05144
17174	Masp1	ENSMUSG00000022887	0.0910437	0.308921	0.428964	1.05139
229363	Gmps	ENSMUSG00000027823	-0.11209	0.309098	0.429103	-1.05099
266781	Snx17	ENSMUSG00000029146	0.0834867	0.309203	0.429186	1.05075
66590	Farsa	ENSMUSG00000003808	0.121113	0.309259	0.429196	1.05063
320394	Cenpt	ENSMUSG00000036672	0.156821	0.309271	0.429196	1.0506
103199	Fig4	ENSMUSG00000038417	-0.0719156	0.309329	0.429222	-1.05047
93736	Aff4	ENSMUSG00000049470	-0.122967	0.309352	0.429222	-1.05042
74766	Yipf2	ENSMUSG00000032182	0.113786	0.30949	0.429371	1.05011
68655	Fndc1	ENSMUSG00000071984	-0.288197	0.309834	0.4298	-1.04934
21343	Taf6	ENSMUSG00000036980	0.109241	0.309861	0.4298	1.04928
15587	Hyal2	ENSMUSG00000010047	0.236401	0.310272	0.430287	1.04835
71893	Noxo1	ENSMUSG00000019320	0.144083	0.310273	0.430287	1.04835
72549	Reep4	ENSMUSG00000033589	0.235579	0.310336	0.430331	1.04821
18584	Pde8a	ENSMUSG00000025584	-0.318662	0.310454	0.430452	-1.04795
56632	Sphk2	ENSMUSG00000057342	0.205839	0.310762	0.430752	1.04726
107271	Yars	ENSMUSG00000028811	-0.07613	0.310771	0.430752	-1.04724
66680	Oser1	ENSMUSG00000035399	-0.110787	0.310806	0.430752	-1.04716
19883	Rora	ENSMUSG00000032238	0.15363	0.310806	0.430752	1.04716
63830	Kcnq1ot1	ENSMUSG00000101609	0.329398	0.310825	0.430752	1.04712
73830	Eif3k	ENSMUSG00000053565	0.152258	0.310898	0.430811	1.04695
230085	Phf24	ENSMUSG00000036062	-0.151474	0.310986	0.43089	-1.04676
14415	Gad1	ENSMUSG00000070880	0.129748	0.311272	0.431243	1.04612
69596	Ap5s1	ENSMUSG00000068264	0.195706	0.311477	0.431421	1.04566
106489	Sft2d1	ENSMUSG00000073468	0.0952534	0.311495	0.431421	1.04562
12286	Cacna1a	ENSMUSG00000034656	0.114744	0.311522	0.431421	1.04556
15160	Serpind1	ENSMUSG00000022766	0.632877	0.311524	0.431421	1.04556
217364	Engase	ENSMUSG00000033857	0.242908	0.311554	0.431421	1.04549
448850	Znhit3	ENSMUSG00000020526	0.115257	0.311616	0.431463	1.04535
71707	Ubiad1	ENSMUSG00000047719	0.0900804	0.311648	0.431466	1.04528
240832	Tor1aip2	ENSMUSG00000050565	-0.0730555	0.311695	0.431487	-1.04517
12581	Cdkn2d	ENSMUSG00000096472	0.113866	0.311914	0.431726	1.04468
71544	Arhgap42	ENSMUSG00000050730	0.09156	0.312166	0.431971	1.04412
433586	Maml3	ENSMUSG00000061143	-0.127464	0.312168	0.431971	-1.04412
20818	Srprb	ENSMUSG00000032553	0.107538	0.312224	0.432006	1.04399
212547	Nepro	ENSMUSG00000036208	-0.0984952	0.312364	0.432157	-1.04368
53620	Vamp5	ENSMUSG00000073002	0.236111	0.312452	0.432235	1.04348
50496	E2f6	ENSMUSG00000057469	0.0620039	0.312659	0.432479	1.04302
319638	Nt5dc1	ENSMUSG00000039480	0.153197	0.312799	0.43263	1.04271
73419	Armt1	ENSMUSG00000061759	0.0910255	0.312852	0.43266	1.04259
20742	Sptbn1	ENSMUSG00000020315	0.116471	0.312892	0.432672	1.0425
71999	Fbxo22	ENSMUSG00000032309	-0.0634628	0.313031	0.432822	-1.0422
208117	Aph1b	ENSMUSG00000032375	-0.115574	0.313196	0.432997	-1.04183
12424	Cck	ENSMUSG00000032532	0.178254	0.313219	0.432997	1.04178
75951	4930578M01Rik	ENSMUSG00000097587	0.22116	0.313343	0.433051	1.0415
13929	Amz2	ENSMUSG00000020610	0.0560582	0.313358	0.433051	1.04147
244757	Glb1l2	ENSMUSG00000036395	-0.125466	0.313376	0.433051	-1.04143
399566	Btbd6	ENSMUSG00000002803	-0.137802	0.313383	0.433051	-1.04141
103765	Tmem17	ENSMUSG00000049904	-0.0999487	0.313434	0.43308	-1.0413
243923	Rgs9bp	ENSMUSG00000056043	-0.371097	0.313479	0.433099	-1.0412
66662	Fbxl12os	ENSMUSG00000062470	0.182219	0.31371	0.433376	1.04068
14972	H2-K1	ENSMUSG00000061232	-0.100672	0.313791	0.433414	-1.04051
73712	Dmkn	ENSMUSG00000060962	0.2837	0.3138	0.433414	1.04048
22122	Tsta3	ENSMUSG00000022570	0.175158	0.313945	0.433571	1.04016
11538	Adnp	ENSMUSG00000051149	0.0903467	0.314039	0.433658	1.03995
19229	Ptk2b	ENSMUSG00000059456	0.115759	0.314233	0.433884	1.03952
93689	Lmod1	ENSMUSG00000048096	0.110093	0.314467	0.434163	1.039
66397	Sar1b	ENSMUSG00000020386	-0.0602961	0.314514	0.434185	-1.0389
18754	Prkce	ENSMUSG00000045038	-0.0670807	0.31458	0.43422	-1.03875
17330	Minpp1	ENSMUSG00000024896	-0.068837	0.314644	0.434235	-1.03861
234374	Ddx49	ENSMUSG00000057788	0.206796	0.314733	0.434316	1.03841
381410	Zfp408	ENSMUSG00000075040	0.0967786	0.314856	0.434433	1.03814
66256	Ssr2	ENSMUSG00000041355	-0.0981661	0.314909	0.434433	-1.03802
102680	Slc6a20a	ENSMUSG00000036814	-0.609596	0.314911	0.434433	-1.03802
66067	Gtpbp8	ENSMUSG00000022668	0.0837295	0.315007	0.434523	1.03781
13007	Csrp1	ENSMUSG00000026421	0.0872677	0.315305	0.434891	1.03715
24132	Zfp53	ENSMUSG00000057409	-0.155086	0.315596	0.435207	-1.0365
14735	Gpc4	ENSMUSG00000031119	0.121656	0.315909	0.435595	1.03581
384569	Nova2	ENSMUSG00000030411	0.108865	0.31594	0.435595	1.03574
21804	Tgfb1i1	ENSMUSG00000030782	-0.185497	0.316331	0.436091	-1.03488
320299	Iqcb1	ENSMUSG00000022837	-0.106067	0.316769	0.436621	-1.03391
12794	Cnih2	ENSMUSG00000024873	0.194439	0.316779	0.436621	1.03389
15482	Hspa1l	ENSMUSG00000007033	0.349552	0.316886	0.436686	1.03365
233879	Asphd1	ENSMUSG00000046378	-0.186533	0.316888	0.436686	-1.03365
19291	Purb	ENSMUSG00000094483	-0.130905	0.316958	0.436699	-1.03349
110816	Pwp2	ENSMUSG00000032834	0.116132	0.31696	0.436699	1.03349
234344	Naf1	ENSMUSG00000014907	-0.144523	0.317	0.436711	-1.0334
241568	Lrrc4c	ENSMUSG00000050587	-0.114274	0.317269	0.437038	-1.03281
67039	Rbm25	ENSMUSG00000010608	-0.12006	0.317387	0.437135	-1.03255
327951	Cyb5d1	ENSMUSG00000044795	-0.0928768	0.317401	0.437135	-1.03252
78177	Ninl	ENSMUSG00000068115	0.129282	0.317622	0.437382	1.03203
19305	Pex5	ENSMUSG00000005069	-0.111895	0.317644	0.437382	-1.03198
215090	Maneal	ENSMUSG00000042763	0.100127	0.317716	0.437439	1.03182
245007	Zbtb38	ENSMUSG00000040433	0.102118	0.317843	0.437571	1.03154
71393	Kctd6	ENSMUSG00000021752	-0.1385	0.317927	0.437643	-1.03136
73442	Hspa12a	ENSMUSG00000025092	0.136085	0.318122	0.437869	1.03093
238271	Kcnh5	ENSMUSG00000034402	0.217587	0.318183	0.437909	1.03079
20005	Rpl9	ENSMUSG00000047215	0.0824209	0.318383	0.438141	1.03035
71481	Alpk1	ENSMUSG00000028028	-0.201629	0.318682	0.438509	-1.0297
67563	Ciao3	ENSMUSG00000002280	0.148437	0.318726	0.438526	1.0296
21812	Tgfbr1	ENSMUSG00000007613	0.132261	0.31908	0.438971	1.02882
75202	Spaca6	ENSMUSG00000080316	-0.177646	0.319249	0.439159	-1.02845
14227	Fkbp2	ENSMUSG00000056629	0.180655	0.31953	0.439503	1.02784
269701	Wdr66	ENSMUSG00000029442	0.0954962	0.3196	0.439556	1.02768
170791	Rbm39	ENSMUSG00000027620	-0.112195	0.319672	0.439591	-1.02753
67958	U2surp	ENSMUSG00000032407	-0.135608	0.319688	0.439591	-1.02749
320587	Tmem88b	ENSMUSG00000073680	-0.627705	0.319763	0.439632	-1.02732
75678	Ippk	ENSMUSG00000021385	-0.0715092	0.319781	0.439632	-1.02729
207921	Fam228b	ENSMUSG00000050545	0.15858	0.319969	0.439847	1.02687
242585	Slc35d1	ENSMUSG00000028521	-0.1088	0.320012	0.439854	-1.02678
77862	Thyn1	ENSMUSG00000035443	-0.0685931	0.320037	0.439854	-1.02672
228139	P2rx3	ENSMUSG00000027071	-0.227622	0.320087	0.439857	-1.02661
20935	Surf6	ENSMUSG00000036160	-0.0837768	0.320102	0.439857	-1.02658
67844	Rab32	ENSMUSG00000019832	0.144018	0.320509	0.440352	1.02569
106021	Topors	ENSMUSG00000036822	-0.104331	0.320525	0.440352	-1.02566
319613	Sybu	ENSMUSG00000022340	0.1075	0.320664	0.4405	1.02535
16543	Mdfic	ENSMUSG00000041390	-0.139908	0.320726	0.440541	-1.02522
68778	Gucd1	ENSMUSG00000033416	-0.117311	0.320919	0.440763	-1.02479
320376	Bcorl1	ENSMUSG00000036959	-0.0977406	0.32127	0.441188	-1.02403
234023	Arglu1	ENSMUSG00000040459	-0.0789895	0.321291	0.441188	-1.02398
382985	Rrm2b	ENSMUSG00000022292	-0.132152	0.321626	0.441604	-1.02325
19941	Rpl26	ENSMUSG00000060938	0.0924786	0.321667	0.441616	1.02316
277463	Gpr107	ENSMUSG00000000194	-0.0594311	0.321973	0.441993	-1.02249
23961	Oas1b	ENSMUSG00000029605	0.171779	0.322019	0.442013	1.02239
22773	Zic3	ENSMUSG00000067860	-0.167596	0.322177	0.442187	-1.02205
229603	Otud7b	ENSMUSG00000038495	-0.084533	0.322233	0.442202	-1.02193
109212	Pimreg	ENSMUSG00000020808	0.30739	0.322252	0.442202	1.02188
53626	Insm1	ENSMUSG00000068154	-0.237504	0.322317	0.442249	-1.02174
103537	Mbtd1	ENSMUSG00000059474	-0.114949	0.322503	0.442459	-1.02134
70699	Nup205	ENSMUSG00000038759	-0.0970625	0.322648	0.442615	-1.02102
12953	Cry2	ENSMUSG00000068742	-0.0734063	0.322754	0.442717	-1.02079
16514	Kcnj11	ENSMUSG00000096146	0.183662	0.322838	0.442789	1.02061
12827	Col4a2	ENSMUSG00000031503	0.339025	0.323114	0.443125	1.02001
71310	Tbc1d9	ENSMUSG00000031709	-0.0651303	0.32315	0.443129	-1.01993
106957	Slc39a6	ENSMUSG00000024270	-0.0988425	0.323181	0.443129	-1.01986
68986	Gad1os	ENSMUSG00000087264	0.205359	0.323285	0.443228	1.01964
18295	Ogn	ENSMUSG00000021390	-0.180493	0.323528	0.443518	-1.01911
75311	4930550C14Rik	ENSMUSG00000005131	-0.160374	0.323628	0.443611	-1.01889
20723	Serpinb9	ENSMUSG00000045827	-0.106018	0.32368	0.443624	-1.01878
76890	Memo1	ENSMUSG00000058704	-0.0761546	0.3237	0.443624	-1.01873
99470	Magi3	ENSMUSG00000052539	0.118779	0.323803	0.443721	1.01851
19298	Pex19	ENSMUSG00000003464	0.0757248	0.323884	0.443789	1.01833
214150	Ago3	ENSMUSG00000028842	-0.171455	0.32407	0.443992	-1.01793
213081	Wdr19	ENSMUSG00000037890	-0.112387	0.324096	0.443992	-1.01787
93700	Pcdhgb2	ENSMUSG00000102748	0.10924	0.32413	0.443994	1.0178
218543	Srek1	ENSMUSG00000032621	-0.143601	0.324175	0.444012	-1.0177
66695	Aspn	ENSMUSG00000021388	0.632707	0.324723	0.44472	1.01651
14266	Aff2	ENSMUSG00000031189	-0.170448	0.324934	0.444965	-1.01606
74375	Gcc1	ENSMUSG00000029708	-0.0645568	0.324995	0.444996	-1.01592
100503924	Fcor	ENSMUSG00000089665	0.17671	0.32502	0.444996	1.01587
101544	Zfp575	ENSMUSG00000066721	0.228451	0.325133	0.445102	1.01562
12817	Col13a1	ENSMUSG00000058806	0.505981	0.325161	0.445102	1.01556
380977	A330009N23Rik	ENSMUSG00000097915	-0.142681	0.325219	0.445138	-1.01544
68153	Gtf2e2	ENSMUSG00000031585	-0.150117	0.32539	0.445307	-1.01507
214899	Kdm5a	ENSMUSG00000030180	-0.126341	0.325407	0.445307	-1.01503
15519	Hsp90aa1	ENSMUSG00000021270	-0.127902	0.325587	0.445509	-1.01464
97820	4833439L19Rik	ENSMUSG00000025871	0.0534803	0.325685	0.4456	1.01443
333050	Ksr2	ENSMUSG00000061578	-0.106567	0.325874	0.445816	-1.01402
56374	Tmem59	ENSMUSG00000028618	0.0805748	0.326117	0.446104	1.0135
66350	Pla2g12a	ENSMUSG00000027999	0.089714	0.326185	0.446153	1.01335
114641	Rpl31	ENSMUSG00000073702	0.0819308	0.326578	0.446641	1.0125
17380	Mme	ENSMUSG00000027820	0.248536	0.326606	0.446641	1.01244
107569	Nt5c3	ENSMUSG00000029780	-0.0829055	0.326701	0.446728	-1.01223
18992	Pou3f2	ENSMUSG00000095139	-0.170236	0.326797	0.446816	-1.01203
68479	Phf5a	ENSMUSG00000061360	0.0771287	0.327131	0.447221	1.01131
103768	Tubg2	ENSMUSG00000045007	0.16513	0.327157	0.447221	1.01125
20965	Syn2	ENSMUSG00000009394	-0.0730071	0.327438	0.447561	-1.01064
170472	Recql5	ENSMUSG00000020752	0.102003	0.327506	0.44761	1.0105
69562	Cdk13	ENSMUSG00000041297	-0.107305	0.327698	0.447829	-1.01008
72736	Tmx1	ENSMUSG00000021072	-0.104759	0.327789	0.447909	-1.00989
59057	Zfp24	ENSMUSG00000051469	0.110577	0.327851	0.44795	1.00975
67326	1700037H04Rik	ENSMUSG00000027327	0.162294	0.328022	0.44814	1.00939
71949	Cers5	ENSMUSG00000023021	-0.0655863	0.328122	0.448232	-1.00917
20419	Shcbp1	ENSMUSG00000022322	-0.173937	0.328271	0.448393	-1.00885
18969	Pola2	ENSMUSG00000024833	-0.116711	0.328432	0.448568	-1.0085
68318	Aph1c	ENSMUSG00000053040	0.139745	0.328726	0.448925	1.00787
27273	Pdk4	ENSMUSG00000019577	-0.158685	0.328767	0.448938	-1.00778
114585	D17H6S53E	ENSMUSG00000043311	-0.0942973	0.328802	0.448942	-1.00771
60441	Mrpl38	ENSMUSG00000020775	0.152656	0.329248	0.449507	1.00675
67511	Tmed9	ENSMUSG00000058569	0.112193	0.32963	0.44996	1.00593
225895	Taf6l	ENSMUSG00000003680	0.123333	0.329644	0.44996	1.0059
226841	Vash2	ENSMUSG00000037568	-0.411672	0.329681	0.449966	-1.00582
252837	Ackr4	ENSMUSG00000079355	0.328844	0.32979	0.450071	1.00559
234740	Tmem231	ENSMUSG00000031951	0.101267	0.330012	0.450297	1.00511
320696	Ccdc158	ENSMUSG00000050050	-0.216739	0.330025	0.450297	-1.00508
93732	Acox2	ENSMUSG00000021751	-0.243784	0.330055	0.450297	-1.00502
74665	Drc3	ENSMUSG00000056598	-0.101383	0.330085	0.450297	-1.00496
626596	Rgs22	ENSMUSG00000037627	-0.337363	0.330237	0.450461	-1.00463
105663	Thtpa	ENSMUSG00000045691	0.0761101	0.330434	0.450686	1.00421
217869	Eif5	ENSMUSG00000021282	-0.112812	0.330678	0.450974	-1.00369
66114	Dnajc30	ENSMUSG00000061118	0.0760576	0.330828	0.451135	1.00336
12316	Aspm	ENSMUSG00000033952	-0.230628	0.330899	0.451187	-1.00321
66053	Ppil2	ENSMUSG00000022771	0.0714838	0.331198	0.45154	1.00257
19766	Ripk1	ENSMUSG00000021408	0.0856662	0.331222	0.45154	1.00252
67871	Mrrf	ENSMUSG00000026887	0.067557	0.331337	0.451653	1.00228
347722	Agap1	ENSMUSG00000055013	0.0725076	0.33163	0.451945	1.00165
20979	Syt1	ENSMUSG00000035864	-0.102615	0.331684	0.451945	-1.00154
13426	Dync1i1	ENSMUSG00000029757	-0.0907022	0.331697	0.451945	-1.00151
20363	Selenop	ENSMUSG00000064373	0.125224	0.331699	0.451945	1.0015
70640	Dcp2	ENSMUSG00000024472	-0.123993	0.331715	0.451945	-1.00147
216197	Ckap4	ENSMUSG00000046841	0.102321	0.331745	0.451945	1.0014
11429	Aco2	ENSMUSG00000022477	0.0991501	0.33184	0.45202	1.0012
50932	Mink1	ENSMUSG00000020827	0.0901699	0.331865	0.45202	1.00115
77857	9430065F17Rik	ENSMUSG00000097360	-0.177807	0.331907	0.452033	-1.00106
217119	Xylt2	ENSMUSG00000020868	0.213577	0.332107	0.452261	1.00063
100609	Nsun5	ENSMUSG00000000916	0.178414	0.332316	0.452502	1.00019
68659	Gask1b	ENSMUSG00000027955	-0.155485	0.332444	0.452632	-0.999913
16558	Kif16b	ENSMUSG00000038844	0.0688778	0.332577	0.452769	0.99963
114143	Atp6v0b	ENSMUSG00000033379	0.121928	0.332805	0.453025	0.999145
12257	Tspo	ENSMUSG00000041736	0.252871	0.33283	0.453025	0.999092
328162	Trmt61a	ENSMUSG00000060950	0.243644	0.332983	0.45319	0.998764
75538	Fam71e1	ENSMUSG00000051113	0.233467	0.333137	0.453355	0.998436
57370	B4galt3	ENSMUSG00000052423	0.123704	0.333271	0.453492	0.998153
70599	Itprid2	ENSMUSG00000027007	0.098535	0.333756	0.454108	0.997121
26390	Mapkbp1	ENSMUSG00000033902	0.0760314	0.333802	0.454111	0.997022
69367	Glrx2	ENSMUSG00000018196	-0.0783178	0.333823	0.454111	-0.996978
74071	Lmntd1	ENSMUSG00000054966	0.425754	0.334032	0.454351	0.996533
68911	Pygo2	ENSMUSG00000047824	-0.0823324	0.334489	0.454928	-0.995564
171095	Il17rc	ENSMUSG00000030281	0.216713	0.334993	0.45557	0.994493
56280	Mrpl37	ENSMUSG00000028622	0.0712892	0.335201	0.455808	0.994053
67068	Dynlrb1	ENSMUSG00000047459	-0.0750064	0.335274	0.455863	-0.993898
74132	Rnf6	ENSMUSG00000029634	0.0644363	0.335369	0.455948	0.993696
13033	Ctsd	ENSMUSG00000007891	-0.0780795	0.335435	0.455993	-0.993557
54343	Atf7ip	ENSMUSG00000030213	-0.0918153	0.335729	0.456309	-0.992934
171580	Mical1	ENSMUSG00000019823	0.221714	0.335733	0.456309	0.992926
20666	Sox11	ENSMUSG00000063632	0.204088	0.335913	0.45651	0.992545
29863	Pde7b	ENSMUSG00000019990	-0.111511	0.335982	0.45656	-0.992398
14087	Fanca	ENSMUSG00000032815	0.284932	0.336102	0.456678	0.992145
93761	Smarca1	ENSMUSG00000031099	-0.102881	0.336352	0.45693	-0.991616
22654	Zfp13	ENSMUSG00000062012	0.150808	0.336377	0.45693	0.991563
102278	Cpne7	ENSMUSG00000034796	0.175018	0.336386	0.45693	0.991544
380918	Siah3	ENSMUSG00000091722	-0.231241	0.33644	0.456959	-0.99143
85305	Kars	ENSMUSG00000031948	0.0589772	0.336606	0.45714	0.99108
76376	Slc24a2	ENSMUSG00000037996	-0.181903	0.336727	0.45726	-0.990823
102032	Smim19	ENSMUSG00000031534	0.0744484	0.336904	0.457456	0.99045
71492	Bbs7	ENSMUSG00000037325	-0.0891127	0.337235	0.457861	-0.989751
19889	Rp2	ENSMUSG00000060090	-0.136838	0.337313	0.457922	-0.989587
14593	Ggps1	ENSMUSG00000021302	-0.0943277	0.337362	0.457944	-0.989483
68017	Mrm2	ENSMUSG00000029557	0.204925	0.337474	0.458009	0.989246
242691	Gpatch3	ENSMUSG00000028850	0.226998	0.337475	0.458009	0.989245
235587	Parp3	ENSMUSG00000023249	0.0958176	0.337631	0.458175	0.988916
74482	Ifitm7	ENSMUSG00000065968	-0.287724	0.338205	0.458885	-0.987705
242506	Frmd3	ENSMUSG00000049122	-0.120484	0.338219	0.458885	-0.987676
24055	Sh3bp2	ENSMUSG00000054520	0.193992	0.338277	0.458919	0.987554
72446	Prr5l	ENSMUSG00000032841	0.138248	0.338423	0.459039	0.987247
73229	Zfp983	ENSMUSG00000035868	-0.175162	0.338431	0.459039	-0.987229
171504	Apobr	ENSMUSG00000042759	-0.200889	0.338548	0.459154	-0.986983
433813	Pusl1	ENSMUSG00000051557	0.141997	0.338745	0.459331	0.986569
71765	Klhdc3	ENSMUSG00000063576	0.129325	0.339023	0.459664	0.985984
140917	Dclre1b	ENSMUSG00000027845	0.0807089	0.339117	0.459747	0.985786
22596	Xrcc5	ENSMUSG00000026187	-0.104866	0.339545	0.460282	-0.984887
396184	Flrt1	ENSMUSG00000047787	0.148902	0.339642	0.460368	0.984684
207798	Gramd1c	ENSMUSG00000036292	0.156379	0.339762	0.460486	0.984432
77134	Hnrnpa0	ENSMUSG00000007836	-0.0915617	0.339831	0.460536	-0.984286
270091	Lrrc36	ENSMUSG00000054320	0.21276	0.339946	0.460646	0.984046
76217	Jakmip2	ENSMUSG00000024502	-0.100833	0.340052	0.460746	-0.983823
72661	Serp2	ENSMUSG00000052584	0.166257	0.340153	0.460838	0.983611
101122	Rpusd3	ENSMUSG00000051169	0.23186	0.340513	0.461281	0.982855
230233	Elp1	ENSMUSG00000028431	-0.0608556	0.340664	0.461396	-0.98254
16906	Lmnb1	ENSMUSG00000024590	0.155973	0.340664	0.461396	0.98254
80515	Rnf227	ENSMUSG00000043419	0.0962573	0.340724	0.461432	0.982414
622473	Ripply1	ENSMUSG00000072945	-0.283376	0.340854	0.461517	-0.982141
29867	Cabp1	ENSMUSG00000029544	-0.124302	0.340928	0.461517	-0.981987
214579	Aldh5a1	ENSMUSG00000035936	0.0694078	0.340976	0.461517	0.981886
14456	Gas6	ENSMUSG00000031451	0.205863	0.340983	0.461517	0.981871
665775	Bod1l	ENSMUSG00000061755	-0.154547	0.340985	0.461517	-0.981868
270162	Elmod1	ENSMUSG00000041986	0.0967593	0.341058	0.461572	0.981714
76206	Gpr165	ENSMUSG00000031210	-0.337705	0.341343	0.461913	-0.981117
67049	Pus3	ENSMUSG00000032103	-0.0954602	0.341545	0.4621	-0.980696
78134	Lpar4	ENSMUSG00000049929	-0.123397	0.341548	0.4621	-0.980688
71914	Antxr2	ENSMUSG00000029338	0.121266	0.341666	0.462215	0.980442
68421	Lmbrd1	ENSMUSG00000073725	-0.092259	0.341926	0.462522	-0.979898
64378	Gpr88	ENSMUSG00000068696	0.27779	0.342065	0.462665	0.979609
232811	Kmt5c	ENSMUSG00000059851	0.207537	0.342102	0.46267	0.979531
68193	Rpl24	ENSMUSG00000098274	0.0831603	0.34222	0.462785	0.979285
213819	Casd1	ENSMUSG00000015189	-0.0885222	0.342386	0.462965	-0.978938
78892	Crispld2	ENSMUSG00000031825	0.377614	0.342489	0.463059	0.978723
21648	Dynlt1b	ENSMUSG00000092074	-0.17752	0.342561	0.463096	-0.978572
74202	Fblim1	ENSMUSG00000006219	-0.335926	0.342582	0.463096	-0.978528
53376	Usp2	ENSMUSG00000032010	0.151474	0.342651	0.463145	0.978383
15465	Hrh1	ENSMUSG00000053004	-0.246713	0.34272	0.46315	-0.978239
56812	Dnajb2	ENSMUSG00000026203	0.128674	0.342722	0.46315	0.978236
237459	Cdk17	ENSMUSG00000020015	0.0737704	0.342762	0.46316	0.978152
100662	D930016D06Rik	ENSMUSG00000097392	-0.121987	0.342892	0.463291	-0.977881
100952	Emilin1	ENSMUSG00000029163	0.423378	0.342939	0.463309	0.977783
268345	Kcnc2	ENSMUSG00000035681	0.101028	0.343549	0.464088	0.976513
102941	B630019K06Rik	ENSMUSG00000052364	-0.0989678	0.343645	0.464173	-0.976312
73078	Pmpcb	ENSMUSG00000029017	-0.069862	0.343757	0.464279	-0.976079
244954	Prss35	ENSMUSG00000033491	-0.604009	0.34393	0.464468	-0.975719
18643	Pfn1	ENSMUSG00000018293	0.0746101	0.344241	0.464844	0.97507
54616	Extl3	ENSMUSG00000021978	-0.0821529	0.344339	0.464893	-0.974868
19266	Ptprd	ENSMUSG00000028399	0.173048	0.344344	0.464893	0.974857
13637	Efna2	ENSMUSG00000003070	0.26289	0.344421	0.464949	0.974697
320099	BC106179	ENSMUSG00000045231	0.196864	0.344485	0.464949	0.974563
105835	Sgsm3	ENSMUSG00000042303	0.182383	0.344649	0.465124	0.974224
70296	Tbc1d13	ENSMUSG00000039678	-0.0712639	0.344892	0.465408	-0.973718
319535	Zfp182	ENSMUSG00000054737	-0.151653	0.344943	0.465431	-0.973612
93703	Pcdhgb6	ENSMUSG00000103088	0.131616	0.34505	0.465531	0.97339
654818	Smco3	ENSMUSG00000043298	0.173464	0.345088	0.465537	0.973311
108138	Xrcc4	ENSMUSG00000021615	0.100108	0.345175	0.46561	0.973129
223272	Itgbl1	ENSMUSG00000032925	-0.193286	0.345549	0.466069	-0.972354
18080	Nin	ENSMUSG00000021068	0.0949506	0.345647	0.466157	0.97215
65098	Zfand6	ENSMUSG00000030629	0.0782784	0.345979	0.466559	0.971463
21848	Trim24	ENSMUSG00000029833	0.0753642	0.346166	0.466766	0.971075
72674	Adipor1	ENSMUSG00000026457	0.0711405	0.346254	0.46684	0.970892
79554	Cptp	ENSMUSG00000029073	-0.0752658	0.34634	0.466911	-0.970713
59012	Moxd1	ENSMUSG00000020000	-0.58586	0.3465	0.467081	-0.970383
140546	Eri3	ENSMUSG00000033423	0.134512	0.346539	0.467089	0.970302
100017	Ldlrap1	ENSMUSG00000037295	0.225569	0.346732	0.467258	0.969903
53374	Chst3	ENSMUSG00000057337	-0.327139	0.347012	0.46759	-0.969324
21367	Cntn2	ENSMUSG00000053024	0.15521	0.347076	0.467633	0.96919
11782	Ap4s1	ENSMUSG00000020955	-0.0758202	0.347524	0.468191	-0.968264
74934	Armc4	ENSMUSG00000061802	0.232865	0.347562	0.468197	0.968186
22225	Usp5	ENSMUSG00000038429	0.130491	0.347649	0.468269	0.968005
108012	Ap1s2	ENSMUSG00000031367	-0.107587	0.347697	0.468288	-0.967908
21934	Tnfrsf11a	ENSMUSG00000026321	-0.206945	0.348278	0.469025	-0.966708
104001	Rtn1	ENSMUSG00000021087	-0.0768104	0.348464	0.46919	-0.966323
226359	C1ql2	ENSMUSG00000036907	-0.320943	0.348467	0.46919	-0.966316
108013	Celf4	ENSMUSG00000024268	0.0587942	0.348644	0.469338	0.965953
100503659	Cbarp	ENSMUSG00000035640	-0.265921	0.348649	0.469338	-0.965941
14617	Gjd2	ENSMUSG00000068615	0.105147	0.348678	0.469338	0.965883
67454	Ikbip	ENSMUSG00000019975	-0.0907804	0.348846	0.469519	-0.965537
14672	Gna11	ENSMUSG00000034781	0.149725	0.348947	0.469603	0.965328
69928	Cenps	ENSMUSG00000073705	0.274178	0.348976	0.469603	0.965268
66146	Maco1	ENSMUSG00000028826	-0.0710975	0.349356	0.470024	-0.964485
231633	Tmem119	ENSMUSG00000054675	0.363461	0.349411	0.470053	0.964373
225743	Rnf165	ENSMUSG00000025427	0.0648323	0.349472	0.47009	0.964247
67713	Dnajc19	ENSMUSG00000027679	0.108266	0.34963	0.470257	0.963921
67153	Rnaseh2b	ENSMUSG00000021932	0.116307	0.349712	0.470322	0.963753
319262	Fchsd1	ENSMUSG00000038524	0.162723	0.350081	0.470773	0.962994
14726	Pdpn	ENSMUSG00000028583	0.0970013	0.35053	0.471331	0.962071
71323	Rassf8	ENSMUSG00000030259	-0.109799	0.350581	0.471355	-0.961966
211383	Amer3	ENSMUSG00000045174	0.137837	0.350741	0.471512	0.961637
12226	Btg1	ENSMUSG00000036478	-0.142879	0.350765	0.471512	-0.961588
16880	Lifr	ENSMUSG00000054263	-0.12505	0.350925	0.471681	-0.96126
16403	Itga6	ENSMUSG00000027111	0.088241	0.351126	0.471906	0.960847
105513	Chmp7	ENSMUSG00000034190	-0.0659797	0.351199	0.471959	-0.960697
17130	Smad6	ENSMUSG00000036867	0.268489	0.35125	0.471982	0.960592
109145	Gins4	ENSMUSG00000031546	-0.10412	0.35133	0.472007	-0.96043
26371	Ciao1	ENSMUSG00000003662	-0.0715788	0.351337	0.472007	-0.960416
207777	Tspoap1	ENSMUSG00000034156	0.149056	0.351383	0.472025	0.96032
68857	Dtwd2	ENSMUSG00000024505	-0.121715	0.351485	0.472115	-0.960112
545370	Hmcn1	ENSMUSG00000066842	0.280437	0.351594	0.472217	0.959888
66549	Aggf1	ENSMUSG00000021681	0.0573192	0.351676	0.472281	0.95972
75600	Calml4	ENSMUSG00000032246	0.167745	0.351777	0.472372	0.959512
230721	Pabpc4	ENSMUSG00000011257	-0.0939373	0.35192	0.472518	-0.95922
17749	Polr2k	ENSMUSG00000045996	-0.12961	0.353146	0.474073	-0.956712
17128	Smad4	ENSMUSG00000024515	-0.0821661	0.353429	0.474408	-0.956132
77721	Mrps5	ENSMUSG00000027374	0.0700707	0.353634	0.474637	0.955715
14823	Grm8	ENSMUSG00000024211	-0.22234	0.353769	0.474773	-0.955439
66923	Pbrm1	ENSMUSG00000042323	-0.113368	0.353805	0.474775	-0.955366
109169	Igip	ENSMUSG00000110185	0.115326	0.353858	0.474801	0.955258
21888	Tle4	ENSMUSG00000024642	0.0771883	0.35397	0.474906	0.955028
52665	Echdc1	ENSMUSG00000019883	-0.112604	0.354024	0.474932	-0.95492
72938	Hspb11	ENSMUSG00000063172	-0.0900293	0.354122	0.47501	-0.954719
78656	Brd8	ENSMUSG00000003778	0.0693527	0.354149	0.47501	0.954663
13180	Pcbd1	ENSMUSG00000020098	-0.289472	0.354373	0.475264	-0.954207
20623	Snrk	ENSMUSG00000038145	0.086866	0.35444	0.475308	0.954071
12176	Bnip3	ENSMUSG00000078566	-0.168151	0.354619	0.475503	-0.953705
21780	Tfam	ENSMUSG00000003923	-0.0883478	0.354718	0.47559	-0.953503
72749	Tonsl	ENSMUSG00000059323	0.140946	0.354849	0.475695	0.953238
78697	Pus7	ENSMUSG00000057541	-0.0835332	0.354865	0.475695	-0.953205
225341	Lims2	ENSMUSG00000024395	0.36899	0.355096	0.475959	0.952734
268759	9930012K11Rik	ENSMUSG00000044551	0.193919	0.356099	0.477258	0.950694
11307	Abcg1	ENSMUSG00000024030	0.126072	0.356177	0.477316	0.950536
72554	Utp14a	ENSMUSG00000063785	0.0921547	0.356603	0.477841	0.949671
233424	Tmc3	ENSMUSG00000038540	0.235971	0.35679	0.478046	0.949292
100087	Kti12	ENSMUSG00000073775	0.102673	0.356922	0.478178	0.949023
243510	Ccdc142	ENSMUSG00000107499	-0.1493	0.356998	0.478234	-0.948868
53970	Rfx5	ENSMUSG00000005774	-0.0646194	0.357222	0.478488	-0.948414
15270	H2afx	ENSMUSG00000049932	0.133242	0.35738	0.478623	0.948094
229841	Cenpe	ENSMUSG00000045328	-0.194251	0.357392	0.478623	-0.948071
20813	Srp14	ENSMUSG00000009549	-0.0599936	0.357972	0.479354	-0.946896
226101	Myof	ENSMUSG00000048612	-0.137353	0.358306	0.479756	-0.94622
67432	Hoga1	ENSMUSG00000025176	0.263933	0.358539	0.480022	0.945748
104184	Blmh	ENSMUSG00000020840	-0.0654471	0.358746	0.480252	-0.945331
387285	Hcrtr2	ENSMUSG00000032360	-0.184109	0.35878	0.480253	-0.94526
67917	Zcchc3	ENSMUSG00000074682	-0.107715	0.358854	0.480306	-0.945111
110593	Prdm2	ENSMUSG00000057637	0.0638489	0.358919	0.480347	0.94498
13135	Dad1	ENSMUSG00000022174	0.167872	0.358982	0.480385	0.944852
14682	Gnaq	ENSMUSG00000024639	-0.102606	0.359187	0.480568	-0.944439
100034361	Mfap1b	ENSMUSG00000048222	0.073727	0.359189	0.480568	0.944435
330953	Hcn4	ENSMUSG00000032338	-0.108089	0.35925	0.480568	-0.944312
209601	Erich3	ENSMUSG00000078161	-0.126032	0.359286	0.480568	-0.944239
14360	Fyn	ENSMUSG00000019843	0.0530115	0.359291	0.480568	0.944229
93887	Pcdhb16	ENSMUSG00000047910	-0.137968	0.359351	0.480582	-0.944107
18817	Plk1	ENSMUSG00000030867	0.247524	0.359371	0.480582	0.944068
209378	Itih5	ENSMUSG00000025780	-0.19843	0.359627	0.480879	-0.943551
107686	Snrpd2	ENSMUSG00000040824	0.11944	0.359662	0.48088	0.943479
77011	Ticrr	ENSMUSG00000046591	-0.25495	0.359995	0.481279	-0.942808
19341	Rab4a	ENSMUSG00000019478	0.0952366	0.360311	0.481656	0.94217
18214	Ddr2	ENSMUSG00000026674	-0.111726	0.360511	0.481877	-0.941768
67064	Chmp1b	ENSMUSG00000109901	-0.0823692	0.360744	0.482143	-0.941298
14154	Fem1a	ENSMUSG00000043683	-0.0849872	0.360926	0.482339	-0.940933
17219	Mcm6	ENSMUSG00000026355	-0.0919118	0.360975	0.482358	-0.940834
59125	Nek7	ENSMUSG00000026393	-0.102394	0.361109	0.482491	-0.940565
67812	Ubxn4	ENSMUSG00000026353	-0.0767631	0.361189	0.482552	-0.940403
11480	Acvr2a	ENSMUSG00000052155	0.129906	0.361308	0.482665	0.940164
231889	Bud31	ENSMUSG00000038722	-0.0623433	0.361371	0.482694	-0.940036
67785	Zmym4	ENSMUSG00000042446	-0.105287	0.361399	0.482694	-0.939981
194237	Rimkla	ENSMUSG00000048899	-0.137836	0.361452	0.48272	-0.939873
12036	Bcat2	ENSMUSG00000030826	0.170894	0.361556	0.482812	0.939665
268481	Krt222	ENSMUSG00000035849	-0.128739	0.361605	0.482831	-0.939567
209966	Pgbd5	ENSMUSG00000050751	0.161675	0.361953	0.483249	0.938868
17772	Mtm1	ENSMUSG00000031337	-0.095757	0.36204	0.48332	-0.938691
332175	Zdhhc23	ENSMUSG00000036304	-0.15234	0.362196	0.483481	-0.93838
21856	Timm44	ENSMUSG00000002949	0.0904138	0.362432	0.48375	0.937905
106581	Fam234a	ENSMUSG00000024187	0.121441	0.362702	0.484023	0.937363
207781	C2cd2	ENSMUSG00000045975	-0.0719276	0.362705	0.484023	-0.937357
13350	Dgat1	ENSMUSG00000022555	0.0889928	0.3629	0.484236	0.936966
219094	Khnyn	ENSMUSG00000047153	-0.0799415	0.363184	0.484548	-0.936397
26445	Psmb2	ENSMUSG00000028837	-0.0836088	0.363203	0.484548	-0.936358
15200	Hbegf	ENSMUSG00000024486	0.161622	0.363341	0.484685	0.936083
118454	Gjc2	ENSMUSG00000043448	-0.223501	0.363429	0.484758	-0.935905
210673	Prrt3	ENSMUSG00000045009	0.172564	0.363743	0.485129	0.935277
21418	Tfap2a	ENSMUSG00000021359	-0.488445	0.36386	0.485232	-0.935042
319765	Igf2bp2	ENSMUSG00000033581	-0.264585	0.363926	0.485232	-0.93491
23830	Capn10	ENSMUSG00000026270	0.160592	0.363942	0.485232	0.934878
74737	Pcf11	ENSMUSG00000041328	0.121595	0.363959	0.485232	0.934844
76889	Coq8b	ENSMUSG00000003762	0.132958	0.364318	0.485665	0.934126
22758	Zscan12	ENSMUSG00000036721	-0.114238	0.364426	0.485721	-0.933911
12017	Bag1	ENSMUSG00000028416	-0.0662349	0.36443	0.485721	-0.933902
14268	Fn1	ENSMUSG00000026193	-0.213498	0.364487	0.485737	-0.933788
11799	Birc5	ENSMUSG00000017716	-0.156908	0.364511	0.485737	-0.933739
71382	Pex1	ENSMUSG00000005907	0.0794879	0.36464	0.485862	0.933482
240063	Zfp811	ENSMUSG00000055202	-0.146661	0.364745	0.485955	-0.933273
19691	Recql	ENSMUSG00000030243	-0.0627588	0.364904	0.486121	-0.932954
331004	Slc9a9	ENSMUSG00000031129	-0.0943377	0.365044	0.486262	-0.932674
27058	Srp9	ENSMUSG00000026511	-0.0926442	0.365141	0.486319	-0.93248
13666	Eif2ak3	ENSMUSG00000031668	-0.0665928	0.365182	0.486319	-0.932398
18292	Sebox	ENSMUSG00000001103	0.318275	0.365191	0.486319	0.93238
60596	Gucy1a1	ENSMUSG00000033910	0.132155	0.365298	0.486414	0.932168
78071	5330429C05Rik	ENSMUSG00000085896	0.204825	0.365716	0.486924	0.931334
116871	Mta3	ENSMUSG00000055817	0.0804817	0.365806	0.486998	0.931154
218341	Rfesd	ENSMUSG00000043190	-0.0955747	0.365895	0.48707	-0.930977
75744	Svip	ENSMUSG00000074093	-0.0805102	0.365945	0.487091	-0.930876
102747	Lrrc49	ENSMUSG00000047766	-0.0730032	0.366034	0.487134	-0.9307
319195	Rpl17	ENSMUSG00000062328	0.0856095	0.366048	0.487134	0.930672
70497	Arhgap17	ENSMUSG00000030766	0.0682563	0.366225	0.487324	0.930318
218214	Kdm1b	ENSMUSG00000038080	0.0773873	0.366392	0.487499	0.929986
100336	Ppp1r8	ENSMUSG00000028882	0.0566805	0.366899	0.488127	0.928976
72324	Plxdc1	ENSMUSG00000017417	-0.239301	0.36698	0.488166	-0.928814
72183	Snx6	ENSMUSG00000005656	-0.0657872	0.366998	0.488166	-0.92878
383103	Tvp23a	ENSMUSG00000050908	0.0775463	0.367107	0.488231	0.928562
13427	Dync1i2	ENSMUSG00000027012	-0.074418	0.36715	0.488231	-0.928476
12843	Col1a2	ENSMUSG00000029661	-0.265854	0.367151	0.488231	-0.928474
18975	Polg	ENSMUSG00000039176	-0.0694162	0.367315	0.488402	-0.928148
72149	Strada	ENSMUSG00000069631	0.115261	0.367447	0.488503	0.927885
229279	Hnrnpa3	ENSMUSG00000059005	-0.0999355	0.367461	0.488503	-0.927858
78308	Gpr108	ENSMUSG00000005823	0.110166	0.367541	0.488548	0.927699
60597	Mapk8ip2	ENSMUSG00000022619	0.0976176	0.367565	0.488548	0.927652
71946	Endod1	ENSMUSG00000037419	-0.0861686	0.36787	0.488907	-0.927045
74370	Rptor	ENSMUSG00000025583	0.0984439	0.367925	0.488934	0.926935
547176	Zc3h12b	ENSMUSG00000035045	-0.151541	0.368074	0.489086	-0.926639
78321	Ankrd23	ENSMUSG00000067653	-0.186974	0.36863	0.48973	-0.925537
74245	Ctbs	ENSMUSG00000028189	-0.130917	0.368958	0.49012	-0.924885
80902	Zfp202	ENSMUSG00000025602	0.102553	0.369304	0.490533	0.9242
667281	H60b	ENSMUSG00000075297	0.192017	0.369348	0.490545	0.924113
229694	AI504432	ENSMUSG00000056145	0.147966	0.369482	0.490676	0.923847
12236	Bub1b	ENSMUSG00000040084	0.156213	0.369756	0.490993	0.923305
252966	Cables2	ENSMUSG00000038990	-0.0986414	0.369819	0.491031	-0.923179
320253	2021-03-03	ENSMUSG00000032656	0.107081	0.369971	0.491131	0.922878
15108	Hsd17b10	ENSMUSG00000025260	-0.070238	0.36999	0.491131	-0.922841
68612	Ube2c	ENSMUSG00000001403	-0.222763	0.37	0.491131	-0.922821
29807	Tpk1	ENSMUSG00000029735	0.107765	0.370135	0.491263	0.922555
14453	Gas2	ENSMUSG00000030498	-0.152715	0.370457	0.491643	-0.921918
236930	Ercc6l	ENSMUSG00000051220	-0.15489	0.370503	0.491659	-0.921826
320736	Vstm4	ENSMUSG00000050666	0.149477	0.370751	0.491941	0.921336
21915	Dtymk	ENSMUSG00000026281	0.0787589	0.370824	0.491975	0.921192
105785	Kdelr3	ENSMUSG00000010830	-0.142129	0.370847	0.491975	-0.921146
230584	Yipf1	ENSMUSG00000057375	0.0732251	0.371246	0.492457	0.920358
105722	Ano6	ENSMUSG00000064210	0.0756535	0.371379	0.492587	0.920095
76784	Mtif2	ENSMUSG00000020459	-0.0765873	0.371494	0.49269	-0.919869
67006	Cisd2	ENSMUSG00000028165	-0.0790803	0.371528	0.49269	-0.919802
66179	Ogfod3	ENSMUSG00000025169	0.137145	0.371869	0.493096	0.919129
110809	Srsf1	ENSMUSG00000018379	-0.0941517	0.372116	0.493377	-0.918642
433771	Micos10	ENSMUSG00000050608	-0.0796558	0.372325	0.493608	-0.918229
50721	Sirt6	ENSMUSG00000034748	0.195632	0.372381	0.493634	0.91812
80982	Cemip	ENSMUSG00000052353	0.19097	0.372446	0.493674	0.917991
64436	Inpp5e	ENSMUSG00000026925	0.0727402	0.372994	0.494308	0.916913
245537	Nlgn3	ENSMUSG00000031302	0.10237	0.372995	0.494308	0.91691
22142	Tuba1a	ENSMUSG00000072235	-0.0806689	0.373104	0.494406	-0.916695
66180	P3h4	ENSMUSG00000006931	0.143497	0.373221	0.494513	0.916466
320664	Cass4	ENSMUSG00000074570	0.363347	0.373259	0.494517	0.91639
66775	Hacd4	ENSMUSG00000028497	0.111973	0.373494	0.494781	0.915929
233103	4931406P16Rik	ENSMUSG00000066571	0.0649761	0.373841	0.495194	0.915246
100503311	Pifo	ENSMUSG00000010136	-0.123542	0.373901	0.495227	-0.915128
434341	Nlrc5	ENSMUSG00000074151	0.14088	0.373974	0.495276	0.914986
68666	Svop	ENSMUSG00000042078	0.189662	0.374053	0.495315	0.91483
19769	Rit1	ENSMUSG00000028057	0.0704135	0.374074	0.495315	0.914788
19418	Rasgrf2	ENSMUSG00000021708	0.151196	0.374147	0.495364	0.914646
14802	Gria4	ENSMUSG00000025892	0.0855972	0.374222	0.495417	0.914498
67270	Mrpl42	ENSMUSG00000062981	0.0654784	0.374526	0.495772	0.913901
70358	Steap1	ENSMUSG00000015652	0.166849	0.374695	0.495949	0.913569
191578	Helq	ENSMUSG00000035266	-0.0914335	0.375393	0.496827	-0.9122
100043489	1300002E11Rik	ENSMUSG00000097290	0.098687	0.375514	0.496939	0.911964
17760	Map6	ENSMUSG00000055407	-0.105976	0.375731	0.49718	-0.911538
330177	Taok3	ENSMUSG00000061288	0.0579628	0.375781	0.497198	0.911442
217695	Zfyve1	ENSMUSG00000042628	0.0878765	0.375983	0.497418	0.911046
277468	Slc39a12	ENSMUSG00000036949	0.121062	0.376351	0.497858	0.910326
228998	Arfgap1	ENSMUSG00000027575	0.106576	0.376529	0.498047	0.909976
75540	Fpgt	ENSMUSG00000053870	-0.105297	0.376574	0.498059	-0.909888
67664	Rnf125	ENSMUSG00000033107	0.23606	0.376625	0.498079	0.90979
23917	Impdh1	ENSMUSG00000003500	0.137117	0.376685	0.498111	0.909671
56321	Aatf	ENSMUSG00000018697	0.0995191	0.376917	0.498371	0.909218
26441	Psma4	ENSMUSG00000032301	-0.0733948	0.377036	0.498451	-0.908987
140795	P2ry14	ENSMUSG00000036381	0.222633	0.377085	0.498451	0.908891
22346	Vhl	ENSMUSG00000033933	-0.0672038	0.377117	0.498451	-0.908828
20378	Frzb	ENSMUSG00000027004	0.171737	0.37712	0.498451	0.908821
15185	Hdac6	ENSMUSG00000031161	0.0686385	0.377182	0.498467	0.908701
66863	Lztr1	ENSMUSG00000022761	0.0891242	0.377203	0.498467	0.908659
20306	Ccl7	ENSMUSG00000035373	-0.289988	0.377338	0.49855	-0.908397
54132	Pdlim1	ENSMUSG00000055044	0.171393	0.377384	0.498564	0.908306
107435	Hat1	ENSMUSG00000027018	-0.0954286	0.377916	0.499168	-0.907269
18011	Neurl1a	ENSMUSG00000006435	0.152078	0.377928	0.499168	0.907245
76469	Cmya5	ENSMUSG00000047419	0.179357	0.377949	0.499168	0.907204
59091	Jph2	ENSMUSG00000017817	0.370291	0.378117	0.499344	0.906875
66132	Prorp	ENSMUSG00000021023	-0.092321	0.37823	0.499445	-0.906656
76972	Snhg20	ENSMUSG00000086859	0.205526	0.3783	0.49949	0.906519
207214	Larp4	ENSMUSG00000023025	-0.0978612	0.378604	0.499844	-0.905927
229542	Gatad2b	ENSMUSG00000042390	-0.0890407	0.378734	0.499968	-0.905674
233490	Crebzf	ENSMUSG00000051451	0.108348	0.379396	0.500768	0.904384
225888	Kmt5b	ENSMUSG00000045098	-0.0772627	0.379411	0.500768	-0.904356
71966	Nkiras2	ENSMUSG00000017837	0.139613	0.379609	0.500982	0.90397
13805	Eng	ENSMUSG00000026814	0.348886	0.379848	0.501235	0.903505
12696	Cirbp	ENSMUSG00000045193	0.1263	0.379873	0.501235	0.903457
319455	Pld5	ENSMUSG00000055214	0.174981	0.380257	0.501695	0.902711
27045	Nit1	ENSMUSG00000013997	0.062357	0.380336	0.501751	0.902558
76477	Pcolce2	ENSMUSG00000015354	0.267796	0.380412	0.501801	0.902408
75729	Fam227a	ENSMUSG00000042564	-0.144715	0.380445	0.501801	-0.902346
70292	Afap1	ENSMUSG00000029094	0.0989431	0.380558	0.501903	0.902126
227298	Retreg2	ENSMUSG00000049339	0.102066	0.380926	0.50234	0.901413
14745	Lpar1	ENSMUSG00000038668	-0.0802743	0.38108	0.502496	-0.901113
18538	Pcna	ENSMUSG00000027342	0.0827807	0.381174	0.502573	0.90093
71116	Stx18	ENSMUSG00000029125	-0.063666	0.381322	0.502679	-0.900644
71909	Haus5	ENSMUSG00000078762	0.177162	0.381326	0.502679	0.900635
211961	Asxl3	ENSMUSG00000045215	0.15657	0.381875	0.503354	0.899572
414077	Wdr83os	ENSMUSG00000059355	-0.072332	0.381999	0.503457	-0.899331
69590	Gpx8	ENSMUSG00000021760	0.0804764	0.382025	0.503457	0.899281
269831	Tspan12	ENSMUSG00000029669	-0.104829	0.382078	0.50348	-0.899178
14758	Gpm6b	ENSMUSG00000031342	0.0940909	0.382206	0.503601	0.89893
170826	Ppargc1b	ENSMUSG00000033871	0.152555	0.382549	0.504004	0.898267
52443	Mrpl48	ENSMUSG00000030706	-0.0721564	0.382584	0.504004	-0.898199
19270	Ptprg	ENSMUSG00000021745	-0.10866	0.382621	0.504005	-0.898127
20603	Sms	ENSMUSG00000071708	-0.112401	0.382677	0.504031	-0.89802
68092	Ncbp2	ENSMUSG00000022774	0.0879293	0.382727	0.504049	0.897923
72634	Tdrkh	ENSMUSG00000041912	-0.0899949	0.383063	0.504393	-0.897273
83453	Chrdl1	ENSMUSG00000031283	-0.174254	0.383081	0.504393	-0.897237
19338	Rab33b	ENSMUSG00000027739	-0.0858311	0.383096	0.504393	-0.897209
66240	Kcne1l	ENSMUSG00000090122	0.086992	0.383158	0.504427	0.897089
75430	Anapc15	ENSMUSG00000030649	0.0829774	0.383362	0.504622	0.896695
231712	Trafd1	ENSMUSG00000042726	0.0940467	0.383379	0.504622	0.896663
54613	St3gal6	ENSMUSG00000022747	-0.147361	0.383439	0.504655	-0.896546
18114	Rrp1	ENSMUSG00000061032	0.0823905	0.383507	0.504673	0.896414
11820	App	ENSMUSG00000022892	0.0806638	0.383526	0.504673	0.896379
110391	Qdpr	ENSMUSG00000015806	0.0575156	0.383797	0.504983	0.895854
241311	Zbtb34	ENSMUSG00000068966	0.117173	0.384496	0.505754	0.894507
240913	Adamts4	ENSMUSG00000006403	-0.154756	0.384501	0.505754	-0.894496
74778	Rrp7a	ENSMUSG00000018040	0.112219	0.384513	0.505754	0.894473
77779	A930007I19Rik	ENSMUSG00000097855	0.160799	0.384528	0.505754	0.894445
329942	Csmd2	ENSMUSG00000028804	0.105033	0.384637	0.50585	0.894233
15257	Hipk1	ENSMUSG00000008730	-0.105383	0.384676	0.505853	-0.89416
12826	Col4a1	ENSMUSG00000031502	0.289784	0.385225	0.506516	0.893101
665306	3930402G23Rik	ENSMUSG00000038917	-0.16477	0.385482	0.506771	-0.892606
68895	Rasl11a	ENSMUSG00000029641	0.19333	0.385571	0.50684	0.892435
271424	Ip6k3	ENSMUSG00000024210	-0.216589	0.385847	0.507155	-0.891904
77744	Bora	ENSMUSG00000022070	-0.224807	0.386053	0.507377	-0.891509
13014	Cstb	ENSMUSG00000005054	-0.147479	0.386207	0.507532	-0.891213
229445	Ctso	ENSMUSG00000028015	-0.0834719	0.386284	0.507586	-0.891063
208228	Mob3a	ENSMUSG00000003348	-0.0923768	0.386439	0.507741	-0.890766
380840	Lyrm4	ENSMUSG00000046573	0.0767734	0.386517	0.507757	0.890617
77569	Limch1	ENSMUSG00000037736	0.0821884	0.386524	0.507757	0.890603
64540	Tspan4	ENSMUSG00000025511	0.124018	0.386915	0.508224	0.889851
70481	Pnma1	ENSMUSG00000054383	0.184321	0.387162	0.5085	0.889377
102639598	Gm14296	ENSMUSG00000074527	-0.217301	0.387243	0.508558	-0.889223
19684	Rdx	ENSMUSG00000032050	-0.0696327	0.38746	0.508796	-0.888805
11949	Atp5c1	ENSMUSG00000025781	-0.0521152	0.387616	0.508953	-0.888507
12021	Bard1	ENSMUSG00000026196	0.138697	0.387926	0.509264	0.887912
68277	2310057M21Rik	ENSMUSG00000040177	-0.0820013	0.388169	0.509535	-0.887446
14020	Evi5	ENSMUSG00000011831	-0.0866083	0.388367	0.509748	-0.887067
225929	Patl1	ENSMUSG00000046139	-0.0787813	0.388686	0.510118	-0.886456
16520	Kcnj4	ENSMUSG00000044216	-0.210061	0.388756	0.510157	-0.886322
235610	Atrip	ENSMUSG00000025646	-0.0658759	0.3888	0.510157	-0.886238
226250	Afap1l2	ENSMUSG00000025083	0.06713	0.388825	0.510157	0.88619
22634	Plagl1	ENSMUSG00000019817	-0.147579	0.389062	0.51042	-0.885737
74978	Lrriq1	ENSMUSG00000019892	-0.217534	0.389208	0.510564	-0.885457
59043	Wsb2	ENSMUSG00000029364	-0.0841641	0.389432	0.510809	-0.885029
16491	Kcna3	ENSMUSG00000047959	0.176768	0.389621	0.510971	0.884667
56455	Dynll1	ENSMUSG00000009013	0.0695359	0.389628	0.510971	0.884653
11979	Atp7b	ENSMUSG00000006567	0.114768	0.389754	0.511066	0.884413
213980	Fbxw10	ENSMUSG00000090173	0.208594	0.389784	0.511066	0.884356
654440	A430046D13Rik	ENSMUSG00000097353	0.0865395	0.38981	0.511066	0.884306
19076	Prim2	ENSMUSG00000026134	0.0917562	0.389892	0.511098	0.884149
228913	Zfp217	ENSMUSG00000052056	-0.086511	0.389908	0.511098	-0.88412
14760	Gpr19	ENSMUSG00000032641	0.0963874	0.390131	0.511342	0.883693
18700	Piga	ENSMUSG00000031381	0.148126	0.39024	0.511438	0.883484
19108	Prkx	ENSMUSG00000035725	0.0868606	0.390388	0.511563	0.883203
13361	Dhfr	ENSMUSG00000021707	0.0995084	0.390409	0.511563	0.883162
99480	Dnttip2	ENSMUSG00000039756	-0.105386	0.390637	0.511814	-0.882727
17158	Man2a1	ENSMUSG00000024085	-0.162006	0.39068	0.511821	-0.882646
94217	Lrp1b	ENSMUSG00000049252	-0.189501	0.390828	0.511968	-0.882363
171567	Nme7	ENSMUSG00000026575	-0.0766971	0.391106	0.512258	-0.881834
27681	Snf8	ENSMUSG00000006058	-0.0556615	0.391123	0.512258	-0.8818
14704	Gng3	ENSMUSG00000071658	-0.0919097	0.391162	0.512262	-0.881726
15979	Ifngr1	ENSMUSG00000020009	0.0593638	0.391418	0.512548	0.881239
59041	Stk25	ENSMUSG00000026277	0.0686994	0.391651	0.512757	0.880795
74840	Manf	ENSMUSG00000032575	0.0913369	0.391718	0.512797	0.880668
117146	Ube3b	ENSMUSG00000029577	0.114028	0.392261	0.51346	0.879633
245886	Ankrd27	ENSMUSG00000034867	0.0958583	0.392552	0.51378	0.87908
66396	Ccdc82	ENSMUSG00000079084	-0.120384	0.392587	0.51378	-0.879014
70802	Pwwp2a	ENSMUSG00000044950	-0.0888435	0.392648	0.51378	-0.878898
73729	Zfp383	ENSMUSG00000099689	-0.101077	0.392689	0.51378	-0.878819
12181	Bop1	ENSMUSG00000022557	0.175259	0.392712	0.51378	0.878775
11867	Arpc1b	ENSMUSG00000029622	0.225087	0.392727	0.51378	0.878748
27280	Phlda3	ENSMUSG00000041801	0.143686	0.392858	0.513905	0.878497
66973	Mrps18b	ENSMUSG00000024436	0.0886682	0.392928	0.513907	0.878364
20643	Snrpe	ENSMUSG00000090553	0.070789	0.392934	0.513907	0.878354
30045	Dnajc12	ENSMUSG00000036764	-0.0780734	0.393119	0.514102	-0.878001
67579	Cpeb4	ENSMUSG00000020300	-0.117022	0.393164	0.514112	-0.877917
636808	Cntnap5a	ENSMUSG00000070695	0.203196	0.393372	0.514307	0.877522
112419	Ifit1bl2	ENSMUSG00000067297	0.193196	0.39341	0.514307	0.87745
67313	Inava	ENSMUSG00000041605	-0.339578	0.393899	0.514881	-0.87652
59016	Thap11	ENSMUSG00000036442	-0.0728562	0.39398	0.514938	-0.876367
233789	Smg1	ENSMUSG00000030655	-0.138695	0.39405	0.514982	-0.876234
102637366	Gm10037	ENSMUSG00000058246	0.159426	0.394312	0.515275	0.875738
280668	Adam1a	ENSMUSG00000072647	0.223643	0.394371	0.515305	0.875625
11514	Adcy8	ENSMUSG00000022376	0.08223	0.394415	0.515314	0.875542
224419	Map3k7cl	ENSMUSG00000025610	0.203545	0.394596	0.515458	0.875199
75292	Prkd3	ENSMUSG00000024070	-0.0825386	0.394599	0.515458	-0.875193
67628	Anp32b	ENSMUSG00000028333	0.0842764	0.39474	0.515594	0.874926
12544	Cdc45	ENSMUSG00000000028	-0.102848	0.394824	0.515655	-0.874768
100177	Zmym6	ENSMUSG00000042408	0.0910467	0.394905	0.515713	0.874614
56786	Tmem9b	ENSMUSG00000031021	0.0523112	0.395014	0.515807	0.874407
68099	Fam92a	ENSMUSG00000028218	-0.102797	0.395134	0.515916	-0.87418
59007	Ngly1	ENSMUSG00000021785	-0.0724813	0.395284	0.516045	-0.873897
106840	Unc119b	ENSMUSG00000046562	0.0598924	0.395307	0.516045	0.873852
19099	Mapk8ip1	ENSMUSG00000027223	0.12941	0.39538	0.516091	0.873715
15360	Hmgcs2	ENSMUSG00000027875	0.265851	0.395567	0.516288	0.87336
75425	Tti1	ENSMUSG00000027650	-0.0669561	0.395713	0.51643	-0.873084
76789	Mzt1	ENSMUSG00000033186	-0.0698018	0.396006	0.516764	-0.872531
21679	Tead4	ENSMUSG00000030353	0.192695	0.396177	0.516939	0.872207
50772	Mapk6	ENSMUSG00000042688	-0.101681	0.396235	0.516966	-0.872097
97484	Cog8	ENSMUSG00000031916	0.0721024	0.396626	0.517429	0.871358
227737	Fam129b	ENSMUSG00000026796	0.164899	0.396691	0.517465	0.871236
245945	Rbm47	ENSMUSG00000070780	0.271293	0.396772	0.517522	0.871083
67873	Mri1	ENSMUSG00000004996	-0.128929	0.39682	0.517537	-0.870992
68591	Mocos	ENSMUSG00000039616	0.123539	0.396947	0.517654	0.870751
67177	Cdt1	ENSMUSG00000006585	0.272076	0.397076	0.517773	0.87051
70207	Taco1	ENSMUSG00000001983	0.0668204	0.397126	0.517791	0.870414
72836	Pot1b	ENSMUSG00000024174	-0.123172	0.397464	0.518183	-0.869777
18301	Fxyd5	ENSMUSG00000009687	-0.254398	0.397544	0.518207	-0.869627
628308	Zfp970	ENSMUSG00000078866	-0.115311	0.397588	0.518207	-0.869542
226351	Tmem185b	ENSMUSG00000098923	0.0549871	0.397621	0.518207	0.869481
22403	Ccn5	ENSMUSG00000027656	0.180402	0.39763	0.518207	0.869463
70020	Ino80b	ENSMUSG00000030034	0.126695	0.397798	0.518377	0.869147
51886	Fubp1	ENSMUSG00000028034	0.110854	0.398052	0.518659	0.868669
100126243	A030001D20Rik	ENSMUSG00000110357	-0.117369	0.398382	0.519041	-0.868047
269610	Chd5	ENSMUSG00000005045	0.181259	0.398488	0.519122	0.867846
230971	Megf6	ENSMUSG00000057751	0.325701	0.398519	0.519122	0.867789
319387	Adgrl3	ENSMUSG00000037605	-0.113516	0.398742	0.519344	-0.867369
208372	Asb18	ENSMUSG00000067081	-0.167822	0.39881	0.519344	-0.867242
623279	Dok6	ENSMUSG00000073514	0.139496	0.398834	0.519344	0.867196
209018	Vps8	ENSMUSG00000033653	-0.0633979	0.398838	0.519344	-0.867189
26563	Ror1	ENSMUSG00000035305	0.158115	0.399328	0.519935	0.866266
12876	Cpe	ENSMUSG00000037852	0.0675057	0.399704	0.520312	0.865561
22146	Tuba1c	ENSMUSG00000043091	0.266287	0.39975	0.520312	0.865473
66854	Trim35	ENSMUSG00000022043	-0.045222	0.399757	0.520312	-0.865461
67838	Dnajb11	ENSMUSG00000004460	-0.0508555	0.399768	0.520312	-0.86544
14559	Gdf1	ENSMUSG00000087408	0.194677	0.399971	0.520498	0.865057
70472	Atad2	ENSMUSG00000022360	-0.155033	0.399985	0.520498	-0.865032
208177	Phldb2	ENSMUSG00000033149	-0.123633	0.400218	0.520753	-0.864595
64291	Osbpl1a	ENSMUSG00000044252	0.0628612	0.400267	0.520759	0.864502
12372	Casq1	ENSMUSG00000007122	0.161505	0.400315	0.520759	0.864412
51791	Rgs14	ENSMUSG00000052087	0.17162	0.400337	0.520759	0.864371
18002	Nedd8	ENSMUSG00000010376	0.0607147	0.4004	0.520759	0.864252
72296	Rusc1	ENSMUSG00000041263	-0.0936692	0.400409	0.520759	-0.864236
21928	Tnfaip2	ENSMUSG00000021281	-0.308508	0.400537	0.520876	-0.863996
107476	Acaca	ENSMUSG00000020532	-0.0898826	0.400801	0.521172	-0.8635
75974	Dock11	ENSMUSG00000031093	-0.116916	0.400922	0.52128	-0.863274
98221	Eif3m	ENSMUSG00000027170	-0.0556357	0.401063	0.521409	-0.86301
27397	Mrpl17	ENSMUSG00000030879	-0.0715932	0.401095	0.521409	-0.862948
14806	Grik2	ENSMUSG00000056073	0.0909026	0.401458	0.521832	0.862269
27414	Sergef	ENSMUSG00000030839	0.112907	0.401832	0.522269	0.861569
208151	Tmem132b	ENSMUSG00000070498	0.121088	0.402046	0.522498	0.861168
56380	Arid3b	ENSMUSG00000004661	0.13012	0.402255	0.522722	0.860777
381293	Kif14	ENSMUSG00000041498	-0.268246	0.402297	0.522728	-0.860697
70999	Naa40	ENSMUSG00000024764	-0.072468	0.402512	0.522958	-0.860296
70560	Wars2	ENSMUSG00000004233	-0.0863495	0.40274	0.523206	-0.859869
434215	Lrrc32	ENSMUSG00000090958	0.366934	0.403061	0.523574	0.85927
74374	Clec16a	ENSMUSG00000068663	-0.0476219	0.40322	0.523697	-0.858971
94216	Col4a6	ENSMUSG00000031273	0.214868	0.40328	0.523702	0.858859
338371	Endov	ENSMUSG00000039850	0.135346	0.403309	0.523702	0.858805
23827	Bpnt1	ENSMUSG00000026617	-0.050529	0.403412	0.523702	-0.858614
12334	Capn2	ENSMUSG00000026509	-0.0507618	0.403447	0.523702	-0.858548
19655	Rbmx	ENSMUSG00000031134	-0.0745286	0.403456	0.523702	-0.858531
93889	Pcdhb18	ENSMUSG00000048347	0.127545	0.403483	0.523702	0.858481
20249	Scd1	ENSMUSG00000037071	0.0984213	0.403497	0.523702	0.858455
66939	Aagab	ENSMUSG00000037257	0.0553488	0.403574	0.523754	0.858311
66399	Tsfm	ENSMUSG00000040521	0.111139	0.4038	0.523998	0.857889
78688	Nol3	ENSMUSG00000014776	0.115512	0.404199	0.524467	0.857145
68861	Dipk2a	ENSMUSG00000045414	-0.133356	0.404571	0.524853	-0.85645
76615	Got1l1	ENSMUSG00000039720	-0.163454	0.40464	0.524879	-0.856323
218461	Pde8b	ENSMUSG00000021684	0.0766142	0.404666	0.524879	0.856273
78521	B230219D22Rik	ENSMUSG00000045767	-0.0756009	0.405087	0.525353	-0.855489
235459	Gtf2a2	ENSMUSG00000033543	-0.0733756	0.405107	0.525353	-0.855452
66580	Esf1	ENSMUSG00000045624	-0.101041	0.40524	0.525422	-0.855205
627191	Syndig1l	ENSMUSG00000071234	-0.111141	0.40527	0.525422	-0.855148
56217	Mpp5	ENSMUSG00000021112	-0.118139	0.405326	0.525422	-0.855045
15183	Hdac3	ENSMUSG00000024454	-0.0565283	0.405347	0.525422	-0.855005
64008	Aqp9	ENSMUSG00000032204	0.216509	0.405348	0.525422	0.855003
17423	Ndst2	ENSMUSG00000039308	-0.0790402	0.405639	0.52575	-0.854462
338369	Tmem220	ENSMUSG00000050270	0.110292	0.405985	0.526135	0.853817
19340	Rab3d	ENSMUSG00000019066	0.124017	0.406011	0.526135	0.853769
72129	Pex13	ENSMUSG00000020283	-0.0764121	0.406222	0.526359	-0.853378
11818	Apoh	ENSMUSG00000000049	-0.169636	0.406368	0.5265	-0.853105
16168	Il15	ENSMUSG00000031712	0.175548	0.406611	0.526756	0.852654
17876	Myef2	ENSMUSG00000027201	-0.0641843	0.406641	0.526756	-0.852597
69574	Cmbl	ENSMUSG00000022235	0.219963	0.406844	0.526969	0.852222
13389	Dll3	ENSMUSG00000003436	-0.257232	0.407059	0.527199	-0.851822
74030	Rin2	ENSMUSG00000001768	-0.100251	0.407139	0.527254	-0.851674
60534	Fancg	ENSMUSG00000028453	0.0994197	0.407289	0.527399	0.851395
66983	Zfp830	ENSMUSG00000046010	-0.0707542	0.407715	0.527902	-0.850604
67887	Saraf	ENSMUSG00000031532	-0.0528522	0.407762	0.527914	-0.850518
74451	Pgs1	ENSMUSG00000017715	0.121667	0.407819	0.527939	0.850411
56174	Nagk	ENSMUSG00000034744	0.129957	0.407903	0.527999	0.850256
73212	3110082I17Rik	ENSMUSG00000053553	0.127363	0.408163	0.528286	0.849774
236848	Tmem185a	ENSMUSG00000073139	-0.052094	0.408267	0.528372	-0.849581
218811	Sec24c	ENSMUSG00000039367	-0.0442608	0.408343	0.528397	-0.849439
12660	Chka	ENSMUSG00000024843	0.0489491	0.408362	0.528397	0.849405
14030	Ewsr1	ENSMUSG00000009079	-0.0666484	0.408436	0.528444	-0.849268
18162	Npr3	ENSMUSG00000022206	0.125333	0.408603	0.528612	0.848958
54614	Prpf40b	ENSMUSG00000023007	0.108428	0.408737	0.528735	0.848711
16775	Lama4	ENSMUSG00000019846	-0.260723	0.408821	0.528795	-0.848555
12111	Bgn	ENSMUSG00000031375	-0.225827	0.40896	0.528888	-0.848298
26362	Axl	ENSMUSG00000002602	0.0438245	0.408998	0.528888	0.848228
69821	Mterf4	ENSMUSG00000026273	-0.0776917	0.409006	0.528888	-0.848212
11947	Atp5b	ENSMUSG00000025393	-0.0463208	0.409098	0.528912	-0.848043
58238	Fam181b	ENSMUSG00000051515	0.111136	0.409101	0.528912	0.848037
224997	Dlgap1	ENSMUSG00000003279	-0.0569651	0.409465	0.529334	-0.847363
234577	Cpne2	ENSMUSG00000034361	-0.0872491	0.409567	0.52938	-0.847174
15898	Icam5	ENSMUSG00000032174	0.212254	0.409576	0.52938	0.847157
67830	Rer1	ENSMUSG00000029048	0.0480605	0.409618	0.529385	0.84708
78100	Msantd4	ENSMUSG00000041124	-0.0701111	0.409708	0.529452	-0.846915
433022	Plcxd2	ENSMUSG00000087141	0.190844	0.410119	0.529935	0.846154
56032	Nprl2	ENSMUSG00000010057	0.0975457	0.410169	0.529951	0.846061
67553	Gstcd	ENSMUSG00000028018	-0.111304	0.410226	0.529975	-0.845957
270802	BC048403	ENSMUSG00000053684	-0.0870681	0.410429	0.530189	-0.845581
19704	Upf1	ENSMUSG00000058301	0.111356	0.410799	0.530504	0.844899
242653	Cldn19	ENSMUSG00000066058	0.115784	0.410808	0.530504	0.844882
69163	Mrpl44	ENSMUSG00000026248	-0.0716573	0.410815	0.530504	-0.844869
11746	Anxa4	ENSMUSG00000029994	0.0668239	0.410825	0.530504	0.84485
70252	Jpx	ENSMUSG00000097571	0.118522	0.410932	0.530592	0.844654
24116	Nelfa	ENSMUSG00000029111	0.0935184	0.411011	0.530645	0.844507
66681	Pgm1	ENSMUSG00000029171	-0.122298	0.41111	0.530724	-0.844325
21933	Tnfrsf10b	ENSMUSG00000022074	-0.113871	0.411156	0.530734	-0.84424
70335	Reep6	ENSMUSG00000035504	0.208726	0.411228	0.530779	0.844106
319622	Itpripl2	ENSMUSG00000095115	-0.117013	0.411301	0.530824	-0.843972
216131	Trappc10	ENSMUSG00000000374	0.046288	0.411368	0.530862	0.843848
242259	Slc44a5	ENSMUSG00000028360	-0.0881122	0.411651	0.531132	-0.843328
66401	Nudt2	ENSMUSG00000028443	0.0638535	0.411658	0.531132	0.843314
227210	Ccnyl1	ENSMUSG00000070871	0.0833601	0.411692	0.531132	0.843251
69634	Clybl	ENSMUSG00000025545	-0.0894823	0.411858	0.531298	-0.842945
110208	Pgd	ENSMUSG00000028961	0.188919	0.411932	0.53132	0.842809
78777	Tepsin	ENSMUSG00000025377	0.15863	0.411952	0.53132	0.842773
100125931	Phtf1os	ENSMUSG00000089998	-0.176436	0.41211	0.531475	-0.842481
224823	Rrp36	ENSMUSG00000023971	-0.134667	0.412674	0.532154	-0.841442
67580	Lrrc18	ENSMUSG00000041673	0.177396	0.412817	0.532262	0.841179
17151	Ccndbp1	ENSMUSG00000023572	0.0503407	0.412869	0.532262	0.841085
59027	Nampt	ENSMUSG00000020572	-0.115159	0.412872	0.532262	-0.841078
68559	Pdrg1	ENSMUSG00000027472	-0.0785193	0.412992	0.53232	-0.840859
83410	Cstf2t	ENSMUSG00000053536	0.0592535	0.412994	0.53232	0.840854
66467	Gtf2h5	ENSMUSG00000034345	0.0664903	0.41313	0.532447	0.840604
54214	Golga4	ENSMUSG00000038708	-0.0640241	0.413216	0.532508	-0.840447
338370	Nalcn	ENSMUSG00000000197	-0.105866	0.413305	0.532538	-0.840282
12288	Cacna1c	ENSMUSG00000051331	0.0942235	0.413316	0.532538	0.840263
245555	Nexmif	ENSMUSG00000046449	-0.134197	0.414328	0.533789	-0.838403
67307	Pbld2	ENSMUSG00000020072	0.179116	0.414363	0.533789	0.838339
268780	Egflam	ENSMUSG00000042961	-0.293705	0.41457	0.534007	-0.837959
69441	Efcab15	ENSMUSG00000020940	0.333369	0.414625	0.534029	0.837858
238988	Erc2	ENSMUSG00000040640	-0.127928	0.414834	0.534249	-0.837474
67200	Ccdc77	ENSMUSG00000030177	-0.122935	0.415459	0.535004	-0.836328
207375	Fam120c	ENSMUSG00000025262	-0.126351	0.415581	0.535071	-0.836106
229595	Adamtsl4	ENSMUSG00000015850	0.169061	0.415587	0.535071	0.836094
16709	Ktn1	ENSMUSG00000021843	0.095402	0.415987	0.535536	0.835362
225631	Onecut2	ENSMUSG00000045991	-0.166947	0.416067	0.53558	-0.835216
52513	Ddx56	ENSMUSG00000004393	-0.0739607	0.416098	0.53558	-0.835158
50794	Klf13	ENSMUSG00000052040	0.0753283	0.416252	0.535729	0.834876
269966	Nup98	ENSMUSG00000063550	-0.0795806	0.416369	0.53578	-0.834664
13809	Enpep	ENSMUSG00000028024	-0.302969	0.417156	0.536744	-0.833225
21802	Tgfa	ENSMUSG00000029999	0.0754809	0.417367	0.536927	0.832839
66421	2410004B18Rik	ENSMUSG00000036873	0.0642867	0.417375	0.536927	0.832824
225861	Snx32	ENSMUSG00000056185	0.135836	0.417504	0.537009	0.832587
66142	Cox7b	ENSMUSG00000031231	0.0639009	0.417515	0.537009	0.832567
98910	Usp6nl	ENSMUSG00000039046	0.0583822	0.417664	0.53715	0.832297
55981	Pigb	ENSMUSG00000079469	0.0725688	0.418055	0.537604	0.831582
27886	Ess2	ENSMUSG00000003527	0.0984277	0.418121	0.53764	0.831461
75458	Cklf	ENSMUSG00000054400	-0.108792	0.418167	0.537649	-0.831378
15950	Ifi203	ENSMUSG00000039997	0.32119	0.418227	0.537677	0.831268
17536	Meis2	ENSMUSG00000027210	-0.0974145	0.418448	0.537895	-0.830865
74019	Traf3ip1	ENSMUSG00000034292	-0.0734884	0.418474	0.537895	-0.830818
99586	Dpyd	ENSMUSG00000033308	-0.0950555	0.418593	0.537975	-0.830602
277010	Marveld1	ENSMUSG00000044345	0.103389	0.418613	0.537975	0.830564
107338	Gbf1	ENSMUSG00000025224	0.0681595	0.418851	0.538182	0.830131
68794	Flnc	ENSMUSG00000068699	0.284211	0.419115	0.538422	0.829649
66104	Tceal6	ENSMUSG00000031409	0.101653	0.419116	0.538422	0.829649
109904	Mcf2	ENSMUSG00000031139	-0.1826	0.419242	0.538509	-0.829418
58911	Sumf1	ENSMUSG00000030101	0.0601793	0.41926	0.538509	0.829385
60527	Fads3	ENSMUSG00000024664	-0.0861061	0.419337	0.538558	-0.829246
26987	Eif4e2	ENSMUSG00000026254	-0.0446145	0.419429	0.538628	-0.829077
77866	E130102H24Rik	ENSMUSG00000086782	-0.188825	0.419615	0.538817	-0.828738
18027	Nfia	ENSMUSG00000028565	0.085054	0.41973	0.538915	0.828529
30957	Mapk8ip3	ENSMUSG00000024163	0.109896	0.41983	0.538994	0.828347
26561	Mmp23	ENSMUSG00000029061	-0.389353	0.419952	0.539101	-0.828125
227195	Ino80d	ENSMUSG00000040865	-0.121325	0.420117	0.539213	-0.827826
15925	Ide	ENSMUSG00000056999	-0.0762108	0.420117	0.539213	-0.827825
22666	Zbtb14	ENSMUSG00000049672	-0.0717526	0.420219	0.539295	-0.82764
269224	Pask	ENSMUSG00000026274	-0.130521	0.420372	0.539441	-0.827362
27410	Abca3	ENSMUSG00000024130	0.0767349	0.420521	0.539562	0.827091
26886	Cenph	ENSMUSG00000045273	-0.158634	0.420543	0.539562	-0.82705
100043813	Rps27rt	ENSMUSG00000050621	0.199321	0.420595	0.539578	0.826957
71904	Paqr7	ENSMUSG00000037348	0.0785165	0.4208	0.539792	0.826584
223332	Ranbp3l	ENSMUSG00000048424	-0.329621	0.42086	0.539798	-0.826475
56389	Stx5a	ENSMUSG00000010110	0.0471619	0.420882	0.539798	0.826435
223722	Mcat	ENSMUSG00000048755	0.104133	0.421406	0.540372	0.825482
68303	Fam114a1	ENSMUSG00000029185	0.0833893	0.421612	0.540585	0.82511
12237	Bub3	ENSMUSG00000066979	0.0647412	0.421665	0.540604	0.825014
74178	Stk40	ENSMUSG00000042608	-0.146835	0.421725	0.540631	-0.824904
75731	Idnk	ENSMUSG00000050002	0.0703287	0.422617	0.541698	0.823286
50913	Olig2	ENSMUSG00000039830	0.102699	0.422636	0.541698	0.823251
228033	Atp5g3	ENSMUSG00000018770	-0.0658372	0.422674	0.541698	-0.823184
67223	Rrp15	ENSMUSG00000001305	-0.0869715	0.422936	0.541985	-0.822708
68147	Gar1	ENSMUSG00000028010	-0.081857	0.423497	0.542654	-0.821693
20650	Sntb2	ENSMUSG00000041308	-0.101563	0.423851	0.542985	-0.821053
208727	Hdac4	ENSMUSG00000026313	0.0727009	0.423877	0.542985	0.821006
26422	Nbea	ENSMUSG00000027799	-0.117706	0.423943	0.542985	-0.820886
66102	Cxcl16	ENSMUSG00000018920	0.242591	0.423949	0.542985	0.820875
56543	Kcnd3	ENSMUSG00000040896	-0.0933758	0.424004	0.542998	-0.820777
170760	Acbd3	ENSMUSG00000026499	-0.0714923	0.424048	0.542998	-0.820697
271564	Vps13a	ENSMUSG00000046230	-0.130473	0.424076	0.542998	-0.820645
72823	Pard3b	ENSMUSG00000052062	0.0896485	0.424539	0.54354	0.819809
72567	Bclaf1	ENSMUSG00000037608	-0.0998901	0.424604	0.543573	-0.819692
15381	Hnrnpc	ENSMUSG00000060373	-0.07813	0.425141	0.544212	-0.818721
77125	Il33	ENSMUSG00000024810	-0.148031	0.425219	0.544237	-0.818581
56419	Diaph3	ENSMUSG00000022021	-0.108528	0.425239	0.544237	-0.818545
69004	6330418K02Rik	ENSMUSG00000085227	0.0795406	0.42537	0.544355	0.818308
14403	Gabrd	ENSMUSG00000029054	0.142548	0.426028	0.545148	0.817121
72084	Pigx	ENSMUSG00000023791	-0.10262	0.426435	0.545618	-0.816389
195018	Zzef1	ENSMUSG00000055670	-0.0826955	0.426603	0.545783	-0.816086
13405	Dmd	ENSMUSG00000045103	0.0908555	0.426706	0.545865	0.8159
77940	A930004D18Rik	ENSMUSG00000054057	0.1491	0.426755	0.545877	0.815812
12801	Cnr1	ENSMUSG00000044288	-0.0839852	0.426799	0.545884	-0.815732
243372	Zfp775	ENSMUSG00000007216	0.0899653	0.427074	0.546185	0.815238
21803	Tgfb1	ENSMUSG00000002603	0.22216	0.427254	0.546366	0.814913
56409	Nudt3	ENSMUSG00000024213	0.10958	0.427369	0.546462	0.814707
226089	Ric1	ENSMUSG00000038658	-0.069359	0.427415	0.546472	-0.814623
50883	Chek2	ENSMUSG00000029521	-0.133607	0.427559	0.546565	-0.814364
20262	Stmn3	ENSMUSG00000027581	0.123457	0.427567	0.546565	0.814351
70088	Meaf6	ENSMUSG00000028863	-0.0553981	0.427619	0.546583	-0.814256
214585	Spg11	ENSMUSG00000033396	0.0567033	0.427695	0.54663	0.81412
214253	Etnk2	ENSMUSG00000070644	-0.18436	0.427915	0.54686	-0.813725
74600	Mrpl47	ENSMUSG00000037531	-0.0642958	0.427985	0.546892	-0.813599
209318	Gps1	ENSMUSG00000025156	0.0762156	0.428018	0.546892	0.813539
69583	Tnfsf13	ENSMUSG00000089669	0.126706	0.428358	0.547243	0.812927
74386	Rmi1	ENSMUSG00000035367	-0.0886256	0.42837	0.547243	-0.812906
52023	Pibf1	ENSMUSG00000022064	-0.0940883	0.428471	0.547321	-0.812725
621239	Nhlrc4	ENSMUSG00000090113	0.196644	0.428617	0.547458	0.812462
100604	Lrrc8c	ENSMUSG00000054720	-0.0948234	0.428682	0.547491	-0.812346
80292	Zxdc	ENSMUSG00000034430	0.04872	0.428807	0.547601	0.812121
271005	Klhdc1	ENSMUSG00000051890	-0.0862737	0.428875	0.547637	-0.812
71910	Plpp5	ENSMUSG00000031570	0.0722713	0.429215	0.548021	0.81139
81600	Chia1	ENSMUSG00000062778	0.129283	0.429331	0.548119	0.811181
77462	Tmem116	ENSMUSG00000029452	0.100343	0.429502	0.548228	0.810876
19352	Rabggtb	ENSMUSG00000038975	-0.0858934	0.429528	0.548228	-0.810829
11773	Ap2m1	ENSMUSG00000022841	-0.0655302	0.429534	0.548228	-0.810817
232798	Leng8	ENSMUSG00000035545	0.132837	0.429786	0.548462	0.810366
56047	Msln	ENSMUSG00000063011	0.265866	0.429796	0.548462	0.810348
216456	Gls2	ENSMUSG00000044005	-0.163787	0.42994	0.548586	-0.81009
381318	Nsl1	ENSMUSG00000062510	-0.137017	0.429972	0.548586	-0.810032
71435	Arhgap21	ENSMUSG00000036591	0.103845	0.430032	0.54859	0.809924
100503869	Mkln1os	ENSMUSG00000086212	0.0771666	0.430054	0.54859	0.809886
69577	Fastkd3	ENSMUSG00000021532	-0.0859147	0.430269	0.548815	-0.809499
77766	Elp4	ENSMUSG00000027167	0.0843611	0.430352	0.548871	0.809351
108058	Camk2d	ENSMUSG00000053819	0.0910348	0.4306	0.549135	0.808907
68487	Tmem140	ENSMUSG00000057137	-0.192613	0.430638	0.549135	-0.80884
14160	Lgr5	ENSMUSG00000020140	-0.159039	0.430741	0.549217	-0.808655
240869	Zbtb37	ENSMUSG00000043467	-0.123496	0.431003	0.549438	-0.808187
14211	Smc2	ENSMUSG00000028312	-0.116136	0.431045	0.549438	-0.80811
93714	Pcdhga6	ENSMUSG00000103793	0.0951782	0.431072	0.549438	0.808063
228994	Ythdf1	ENSMUSG00000038848	0.0517583	0.431219	0.549575	0.8078
170787	Hdac10	ENSMUSG00000062906	0.179501	0.431587	0.549839	0.807142
12287	Cacna1b	ENSMUSG00000004113	0.0945208	0.431591	0.549839	0.807134
23850	Pappa2	ENSMUSG00000073530	-0.684713	0.431591	0.549839	-0.807133
226255	Atrnl1	ENSMUSG00000054843	0.0691704	0.43162	0.549839	0.807082
407831	Tmem204	ENSMUSG00000024168	0.276182	0.431623	0.549839	0.807078
55942	Sertad1	ENSMUSG00000008384	0.172021	0.431806	0.550022	0.80675
76960	Bcas1	ENSMUSG00000013523	-0.858922	0.431941	0.550145	-0.806508
66922	Rras2	ENSMUSG00000055723	-0.121743	0.432066	0.550253	-0.806286
27207	Rps11	ENSMUSG00000003429	-0.0545126	0.432341	0.550427	-0.805795
20833	Ssrp1	ENSMUSG00000027067	0.0548411	0.432341	0.550427	0.805795
22370	Vtn	ENSMUSG00000017344	0.390786	0.432359	0.550427	0.805762
26909	Exo1	ENSMUSG00000039748	-0.224571	0.43236	0.550427	-0.805759
14828	Hspa5	ENSMUSG00000026864	-0.156292	0.432427	0.550461	-0.805641
102636677	Gm33680	ENSMUSG00000112054	0.184036	0.4326	0.550633	0.805331
20646	Snrpn	ENSMUSG00000102252	-0.0566594	0.432642	0.550635	-0.805257
102632	Acad11	ENSMUSG00000090150	0.0529205	0.432686	0.550641	0.805179
20832	Ssr4	ENSMUSG00000002014	-0.0813611	0.432798	0.550674	-0.804978
74243	Slx4ip	ENSMUSG00000027281	-0.0893195	0.432818	0.550674	-0.804942
102954	Nudt10	ENSMUSG00000073293	-0.0577701	0.43283	0.550674	-0.80492
70567	Fra10ac1	ENSMUSG00000054237	0.0762818	0.432913	0.550729	0.804773
329002	Zfp236	ENSMUSG00000041258	0.0729237	0.433086	0.5509	0.804463
245469	Pdzd4	ENSMUSG00000002006	0.0830112	0.433132	0.550908	0.804381
228536	Bahd1	ENSMUSG00000040007	0.0946664	0.433369	0.551145	0.80396
223776	Selenoo	ENSMUSG00000035757	-0.0736443	0.433398	0.551145	-0.803908
66200	Commd6	ENSMUSG00000075486	-0.0677651	0.433443	0.551152	-0.803828
68090	Yif1a	ENSMUSG00000024875	0.120408	0.433721	0.551456	0.803332
18762	Prkcz	ENSMUSG00000029053	-0.109	0.433844	0.551562	-0.803113
72821	Scn2b	ENSMUSG00000070304	-0.0819908	0.434425	0.55225	-0.802079
29816	Hip1r	ENSMUSG00000000915	0.102996	0.434522	0.552324	0.801904
230234	Abitram	ENSMUSG00000038827	-0.0821582	0.434663	0.552452	-0.801654
100504049	Gm15559	ENSMUSG00000086401	0.148224	0.434717	0.552461	0.801558
14465	Gata6	ENSMUSG00000005836	0.30421	0.434749	0.552461	0.801501
208898	Unc13c	ENSMUSG00000062151	-0.201423	0.434907	0.552562	-0.80122
68079	Pdcd2l	ENSMUSG00000002635	0.0814662	0.435227	0.552918	0.80065
68968	Cdan1	ENSMUSG00000027284	0.0592868	0.435324	0.55294	0.800479
11958	Atp5k	ENSMUSG00000050856	0.101095	0.43537	0.552949	0.800396
19663	Rbpms	ENSMUSG00000031586	0.150968	0.435451	0.553001	0.800252
19218	Ptger3	ENSMUSG00000040016	-0.163836	0.435718	0.553291	-0.799777
15366	Hmmr	ENSMUSG00000020330	-0.140021	0.435775	0.553313	-0.799676
78558	Htra3	ENSMUSG00000029096	0.17151	0.435909	0.553432	0.799438
14009	Etv1	ENSMUSG00000004151	-0.152387	0.436008	0.553488	-0.799262
268958	Capn11	ENSMUSG00000058626	0.163846	0.436032	0.553488	0.79922
320951	Pisd	ENSMUSG00000023452	0.0611592	0.436119	0.553548	0.799065
20974	Syngr3	ENSMUSG00000007021	0.0832552	0.436175	0.553568	0.798966
13518	Dst	ENSMUSG00000026131	0.151037	0.43625	0.553608	0.798832
224624	Rab40c	ENSMUSG00000025730	0.125661	0.436286	0.553608	0.798769
170750	Xpnpep1	ENSMUSG00000025027	0.107109	0.43639	0.553653	0.798584
18616	Peg3	ENSMUSG00000002265	0.0837099	0.436433	0.553653	0.798508
14356	Timm10b	ENSMUSG00000089847	-0.108508	0.436439	0.553653	-0.798496
21869	Nkx2-1	ENSMUSG00000001496	0.141511	0.436494	0.553671	0.7984
243864	Mill2	ENSMUSG00000040987	-0.269222	0.437107	0.554399	-0.797312
381760	Ssbp1	ENSMUSG00000029911	0.0653667	0.437416	0.554741	0.796763
27362	Dnajb9	ENSMUSG00000014905	-0.10526	0.437701	0.555052	-0.796258
27206	Nrk	ENSMUSG00000052854	-0.190575	0.437884	0.555234	-0.795934
66592	Stoml2	ENSMUSG00000028455	0.0692153	0.438271	0.555674	0.795249
100129	Gpr153	ENSMUSG00000042804	0.164074	0.43841	0.555799	0.795003
107975	Pacs1	ENSMUSG00000024855	0.061812	0.438492	0.555853	0.794857
52033	Pbk	ENSMUSG00000022033	-0.161676	0.438634	0.555982	-0.794607
21349	Tal1	ENSMUSG00000028717	-0.141709	0.438701	0.556017	-0.794487
76898	B3gat1	ENSMUSG00000045994	0.108086	0.439503	0.556978	0.79307
67216	Mboat2	ENSMUSG00000020646	-0.0840474	0.439539	0.556978	-0.793007
101095	Zfp282	ENSMUSG00000025821	0.112034	0.439629	0.557041	0.792847
245880	Wasf3	ENSMUSG00000029636	0.0468452	0.439933	0.557337	0.792309
72193	Scaf11	ENSMUSG00000033228	-0.0994742	0.439942	0.557337	-0.792294
30841	Kdm2b	ENSMUSG00000029475	0.0742434	0.440121	0.557513	0.791979
13618	Ednrb	ENSMUSG00000022122	-0.119952	0.440386	0.557769	-0.791509
231821	Adap1	ENSMUSG00000056413	0.149307	0.440403	0.557769	0.79148
241296	Lrrc8a	ENSMUSG00000007476	0.0636313	0.44053	0.557835	0.791255
17149	Magoh	ENSMUSG00000028609	-0.0719971	0.440535	0.557835	-0.791248
70767	Prpf3	ENSMUSG00000015748	0.0523381	0.440624	0.557897	0.79109
68115	Maip1	ENSMUSG00000025971	-0.0929061	0.440874	0.558157	-0.790649
268902	Robo2	ENSMUSG00000052516	0.0714376	0.440909	0.558157	0.790587
26611	Rcn2	ENSMUSG00000032320	-0.0871942	0.44098	0.558196	-0.790462
13018	Ctcf	ENSMUSG00000005698	-0.0591385	0.441341	0.558603	-0.789826
233893	Zfp764	ENSMUSG00000045757	0.16963	0.441489	0.55874	0.789564
12156	Bmp2	ENSMUSG00000027358	0.200983	0.441561	0.55878	0.789438
239731	Rimbp3	ENSMUSG00000071636	-0.151056	0.441723	0.558935	-0.789152
74043	Pex26	ENSMUSG00000067825	-0.0836372	0.442015	0.559232	-0.788638
211286	Cln5	ENSMUSG00000022125	0.0791937	0.442038	0.559232	0.788597
102436	Lars2	ENSMUSG00000035202	-0.294995	0.442654	0.55996	-0.787513
56017	Slc2a8	ENSMUSG00000026791	0.186692	0.442905	0.560227	0.787072
226830	Smyd2	ENSMUSG00000026603	-0.0632431	0.443443	0.560856	-0.786126
98736	1700034H15Rik	ENSMUSG00000055833	-0.153963	0.4436	0.561004	-0.78585
57837	Eral1	ENSMUSG00000020832	0.0642803	0.443783	0.561186	0.785527
12151	Bmi1	ENSMUSG00000026739	-0.0750358	0.443917	0.561254	-0.785292
30057	Timm8b	ENSMUSG00000039016	0.0813814	0.443999	0.561307	0.785148
23837	Cfdp1	ENSMUSG00000031954	0.0608723	0.444066	0.561339	0.785032
327900	Ubtd2	ENSMUSG00000044949	0.0696196	0.444609	0.561947	0.784078
66622	Ubr7	ENSMUSG00000041712	-0.0528116	0.444627	0.561947	-0.784046
67078	Pgp	ENSMUSG00000043445	0.0778593	0.444719	0.562013	0.783884
213054	Gabpb2	ENSMUSG00000038766	0.11515	0.445058	0.56239	0.783291
65112	Pmepa1	ENSMUSG00000038400	0.139466	0.445194	0.562511	0.783052
18807	Pld3	ENSMUSG00000003363	0.166779	0.445282	0.562572	0.782897
210004	B3gntl1	ENSMUSG00000046605	0.0661198	0.445336	0.562588	0.782803
50877	Neu3	ENSMUSG00000035239	0.101273	0.445436	0.562664	0.782627
214137	Arhgap29	ENSMUSG00000039831	-0.142537	0.44549	0.562681	-0.782534
66129	Prxl2c	ENSMUSG00000021482	0.0832475	0.445802	0.563007	0.781986
11671	Aldh3a2	ENSMUSG00000010025	-0.0465708	0.445828	0.563007	-0.78194
619287	Rtl4	ENSMUSG00000071679	-0.134687	0.446194	0.563418	-0.7813
15904	Id4	ENSMUSG00000021379	-0.0866255	0.44658	0.563855	-0.780623
231326	Aasdh	ENSMUSG00000055923	-0.0767339	0.44665	0.563893	-0.780501
22629	Ywhah	ENSMUSG00000018965	-0.0507129	0.446728	0.563939	-0.780365
20911	Stxbp2	ENSMUSG00000004626	0.0808821	0.446942	0.56403	0.779991
26942	Spag1	ENSMUSG00000037617	0.0781171	0.446946	0.56403	0.779983
59033	Slc4a8	ENSMUSG00000023032	-0.0771189	0.446956	0.56403	-0.779966
54725	Cadm1	ENSMUSG00000032076	-0.0617073	0.446961	0.56403	-0.779958
20269	Scn3a	ENSMUSG00000057182	0.0996281	0.447545	0.564716	0.778936
57437	Golga7	ENSMUSG00000015341	0.0423031	0.447669	0.564774	0.77872
13848	Ephb6	ENSMUSG00000029869	0.208338	0.447672	0.564774	0.778715
77794	Adamtsl2	ENSMUSG00000036040	-0.167742	0.447738	0.564806	-0.7786
14281	Fos	ENSMUSG00000021250	0.256913	0.447826	0.564866	0.778446
80886	Senp3	ENSMUSG00000005204	0.0456878	0.448175	0.565255	0.777836
14118	Fbn1	ENSMUSG00000027204	-0.220407	0.448538	0.565654	-0.777202
20674	Sox2	ENSMUSG00000074637	-0.0708895	0.448572	0.565654	-0.777143
68537	Mrpl13	ENSMUSG00000022370	-0.0670567	0.44876	0.565841	-0.776814
17294	Mest	ENSMUSG00000051855	-0.123414	0.448868	0.565899	-0.776626
70925	Cdkn2aip	ENSMUSG00000038069	-0.0597897	0.448888	0.565899	-0.776592
18400	Slc22a18	ENSMUSG00000000154	0.154377	0.449077	0.566087	0.776262
66989	Kctd20	ENSMUSG00000005936	-0.0459142	0.449345	0.566373	-0.775795
99543	Olfml3	ENSMUSG00000027848	0.217624	0.449409	0.566403	0.775684
20744	Strbp	ENSMUSG00000026915	-0.0893592	0.449567	0.5665	-0.775408
74685	Lrrc74b	ENSMUSG00000022759	0.131444	0.449567	0.5665	0.775407
22762	Zfpm2	ENSMUSG00000022306	-0.0750273	0.449729	0.566635	-0.775125
15975	Ifnar1	ENSMUSG00000022967	0.0413218	0.449755	0.566635	0.77508
14151	Fech	ENSMUSG00000024588	-0.0522658	0.450021	0.566919	-0.774616
16777	Lamb1	ENSMUSG00000002900	0.164698	0.450195	0.567086	0.774315
18004	Nek1	ENSMUSG00000031644	-0.0972835	0.450331	0.567178	-0.774078
13601	Ecm1	ENSMUSG00000028108	-0.185724	0.450349	0.567178	-0.774047
72050	Poglut2	ENSMUSG00000026047	-0.111654	0.450459	0.567266	-0.773854
59003	Maea	ENSMUSG00000079562	0.104887	0.450703	0.567522	0.77343
329366	Ccdc187	ENSMUSG00000048038	0.168397	0.450852	0.567658	0.773171
84092	Usp8	ENSMUSG00000027363	-0.0592827	0.450977	0.567764	-0.772954
107769	Tm6sf1	ENSMUSG00000038623	0.145705	0.451656	0.568568	0.771773
52615	Suz12	ENSMUSG00000017548	-0.0813694	0.451729	0.568609	-0.771645
19184	Psmc5	ENSMUSG00000020708	0.0756027	0.452337	0.569322	0.770591
11636	Ak1	ENSMUSG00000026817	0.100719	0.452502	0.569466	0.770304
66087	Emc3	ENSMUSG00000030286	0.0409519	0.452532	0.569466	0.770251
98878	Ehd4	ENSMUSG00000027293	0.110938	0.45261	0.569513	0.770116
66624	Spcs2	ENSMUSG00000035227	-0.0548561	0.452749	0.569636	-0.769875
20514	Slc1a5	ENSMUSG00000001918	0.278953	0.45292	0.569736	0.769579
320365	Fry	ENSMUSG00000056602	0.0962806	0.452935	0.569736	0.769553
72997	Kantr	ENSMUSG00000087403	-0.0843773	0.452951	0.569736	-0.769525
225160	Thoc1	ENSMUSG00000024287	-0.0841715	0.453312	0.57014	-0.768898
26934	Racgap1	ENSMUSG00000023015	-0.104926	0.453396	0.570193	-0.768754
320981	Enpp6	ENSMUSG00000038173	-0.765941	0.453515	0.570292	-0.768547
209032	Zc3hav1l	ENSMUSG00000047749	-0.101751	0.453567	0.570305	-0.768457
76799	Tmem234	ENSMUSG00000028797	0.0664715	0.453771	0.570469	0.768103
12038	Bche	ENSMUSG00000027792	-0.15966	0.453779	0.570469	-0.76809
20315	Cxcl12	ENSMUSG00000061353	0.237006	0.454398	0.571197	0.767017
22339	Vegfa	ENSMUSG00000023951	0.156016	0.454544	0.571307	0.766764
19771	Rlbp1	ENSMUSG00000039194	0.263002	0.454576	0.571307	0.76671
16974	Lrp6	ENSMUSG00000030201	-0.0973796	0.454609	0.571307	-0.766653
227731	Slc25a25	ENSMUSG00000026819	-0.114038	0.455041	0.571799	-0.765905
12937	Pcdha6	ENSMUSG00000103707	-0.150991	0.455382	0.572161	-0.765316
106565	Dlk2	ENSMUSG00000047428	0.239083	0.455411	0.572161	0.765265
13057	Cyba	ENSMUSG00000006519	0.329654	0.455496	0.572188	0.765117
268930	Pkmyt1	ENSMUSG00000023908	0.218832	0.455515	0.572188	0.765086
71175	Nipbl	ENSMUSG00000022141	-0.108027	0.455567	0.572203	-0.764995
20528	Slc2a4	ENSMUSG00000018566	-0.107724	0.455765	0.572367	-0.764653
69257	Elf2	ENSMUSG00000037174	0.0570148	0.45578	0.572367	0.764627
83691	Crispld1	ENSMUSG00000025776	-0.306285	0.456152	0.572783	-0.763985
234959	Med17	ENSMUSG00000031935	0.0632709	0.456357	0.572989	0.763631
74044	Ttf2	ENSMUSG00000033222	0.0985861	0.456524	0.573105	0.763342
56307	Metap2	ENSMUSG00000036112	-0.0588679	0.456532	0.573105	-0.763329
268379	Abca13	ENSMUSG00000004668	0.169227	0.456619	0.573163	0.763179
244238	Mrgpre	ENSMUSG00000048965	0.0996569	0.457001	0.573557	0.76252
11727	Ang	ENSMUSG00000072115	-0.161087	0.457015	0.573557	-0.762496
21847	Klf10	ENSMUSG00000037465	-0.0854884	0.457103	0.573616	-0.762343
276952	Rasl10b	ENSMUSG00000020684	-0.10134	0.457207	0.573695	-0.762164
207592	Tbc1d16	ENSMUSG00000039976	0.134551	0.457301	0.573709	0.762002
94088	Trim6	ENSMUSG00000072244	-0.307718	0.457316	0.573709	-0.761976
78798	Eml4	ENSMUSG00000032624	-0.0580957	0.457341	0.573709	-0.761932
210992	Lpcat1	ENSMUSG00000021608	0.0663779	0.4575	0.573856	0.761659
54397	Ppt2	ENSMUSG00000015474	0.0732919	0.458145	0.574614	0.760548
217887	Clba1	ENSMUSG00000037594	-0.0870132	0.458321	0.574783	-0.760245
69786	Tprkb	ENSMUSG00000054226	-0.0714577	0.458441	0.574879	-0.760038
52535	Mettl17	ENSMUSG00000004561	0.0979281	0.45848	0.574879	0.759971
320590	Svopl	ENSMUSG00000029830	-0.450167	0.458743	0.575158	-0.759518
68152	Fam133b	ENSMUSG00000058503	-0.0704034	0.459159	0.575627	-0.758803
15505	Hsph1	ENSMUSG00000029657	-0.128716	0.459221	0.575653	-0.758696
12261	C1qbp	ENSMUSG00000018446	-0.0857372	0.459288	0.575686	-0.75858
66140	Ska2	ENSMUSG00000020492	-0.0634122	0.459628	0.576012	-0.757995
320712	Abi3bp	ENSMUSG00000035258	-0.345582	0.45963	0.576012	-0.757992
216188	Aldh1l2	ENSMUSG00000020256	-0.187004	0.459732	0.576087	-0.757818
319594	Hif1an	ENSMUSG00000036450	-0.0402985	0.460121	0.576523	-0.757149
237943	Gpatch8	ENSMUSG00000034621	-0.0688724	0.460441	0.576824	-0.756599
54563	Nup210	ENSMUSG00000030091	0.0703985	0.460443	0.576824	0.756595
17524	Mpp1	ENSMUSG00000031402	0.0568911	0.460533	0.576884	0.756442
20591	Kdm5c	ENSMUSG00000025332	-0.0542925	0.4606	0.576916	-0.756327
71449	Eef1aknmt	ENSMUSG00000026694	0.0674924	0.460712	0.577004	0.756135
66913	Kdelr2	ENSMUSG00000079111	0.0705213	0.460854	0.577093	0.75589
242687	Wasf2	ENSMUSG00000028868	0.0580199	0.460865	0.577093	0.755871
69806	Slc39a11	ENSMUSG00000041654	-0.0660374	0.461217	0.577411	-0.755267
100608	Noc4l	ENSMUSG00000033294	-0.0653903	0.461235	0.577411	-0.755236
67136	Kbtbd4	ENSMUSG00000005505	-0.0501273	0.461243	0.577411	-0.755223
71900	Tmem106b	ENSMUSG00000029571	-0.0855403	0.461517	0.577651	-0.754752
215708	Miga1	ENSMUSG00000054942	-0.0758809	0.461628	0.577683	-0.754563
68020	Apopt1	ENSMUSG00000037787	0.0641566	0.461642	0.577683	0.754539
239591	Ttll8	ENSMUSG00000022388	0.128173	0.461666	0.577683	0.754497
18121	Nog	ENSMUSG00000048616	0.129181	0.461944	0.577978	0.754021
107995	Cdc20	ENSMUSG00000006398	0.18431	0.462075	0.578091	0.753796
67772	Chd8	ENSMUSG00000053754	-0.0712218	0.46233	0.578357	-0.75336
74464	Zswim5	ENSMUSG00000033948	-0.0871075	0.462711	0.578783	-0.752707
72056	1810055G02Rik	ENSMUSG00000035372	0.0800733	0.4632	0.579342	0.751871
104215	Rhoq	ENSMUSG00000024143	-0.0487042	0.46332	0.579441	-0.751665
69504	Zfp932	ENSMUSG00000066613	-0.0911711	0.463623	0.579749	-0.751147
106564	Ppcs	ENSMUSG00000028636	-0.103545	0.463677	0.579749	-0.751055
213012	Abhd10	ENSMUSG00000033157	0.0658107	0.463691	0.579749	0.751031
229517	Slc25a44	ENSMUSG00000050144	0.0674653	0.463911	0.579971	0.750655
100504412	Kcnmb4os2	ENSMUSG00000085837	0.162412	0.463989	0.579974	0.750522
13019	Ctf1	ENSMUSG00000042340	0.121746	0.463996	0.579974	0.750509
30806	Adamts8	ENSMUSG00000031994	0.120307	0.464085	0.580034	0.750357
20867	Stip1	ENSMUSG00000024966	0.0454624	0.464652	0.580642	0.749388
26891	Cops4	ENSMUSG00000035297	-0.0486227	0.464655	0.580642	-0.749384
65963	Tmem176b	ENSMUSG00000029810	0.0616042	0.464727	0.580681	0.74926
30058	Timm8a1	ENSMUSG00000048007	-0.12664	0.465063	0.581048	-0.748688
66048	Emc6	ENSMUSG00000047260	0.0617732	0.465205	0.581151	0.748446
22213	Ube2g2	ENSMUSG00000009293	-0.0847287	0.465228	0.581151	-0.748405
110446	Acat1	ENSMUSG00000032047	0.0526835	0.46542	0.581339	0.748077
102339	Cog4	ENSMUSG00000031753	-0.0597581	0.465598	0.581457	-0.747775
80986	Ckap2	ENSMUSG00000037725	-0.107464	0.465599	0.581457	-0.747772
71988	Esco2	ENSMUSG00000022034	-0.18301	0.465672	0.581457	-0.747649
224139	Golgb1	ENSMUSG00000034243	-0.0877658	0.465682	0.581457	-0.747632
319352	Pianp	ENSMUSG00000030329	0.122905	0.466034	0.581845	0.747032
12778	Ackr3	ENSMUSG00000044337	-0.0802276	0.466198	0.581998	-0.746752
17763	Mtcp1	ENSMUSG00000031200	-0.172889	0.466381	0.582174	-0.746441
235599	6430571L13Rik	ENSMUSG00000037977	-0.146504	0.466652	0.58246	-0.745978
78257	Lrrc9	ENSMUSG00000021090	-0.115411	0.466764	0.582503	-0.745788
16790	Anpep	ENSMUSG00000039062	-0.219818	0.46677	0.582503	-0.745778
20788	Srebf2	ENSMUSG00000022463	0.130689	0.467494	0.583355	0.744545
16551	Kif11	ENSMUSG00000012443	-0.138856	0.467657	0.583506	-0.744269
68992	Zfp580	ENSMUSG00000055633	-0.100845	0.468489	0.584492	-0.742854
381544	Armh1	ENSMUSG00000060268	0.115584	0.468538	0.584499	0.742771
171171	Ntng2	ENSMUSG00000035513	0.110417	0.468647	0.584499	0.742585
17258	Mef2a	ENSMUSG00000030557	-0.089582	0.468658	0.584499	-0.742566
228775	Trib3	ENSMUSG00000032715	-0.22368	0.468662	0.584499	-0.74256
192654	Pla2g15	ENSMUSG00000031903	-0.0824162	0.468834	0.584662	-0.742268
223255	Stk24	ENSMUSG00000063410	0.0481739	0.469265	0.585146	0.741536
15574	Hus1	ENSMUSG00000020413	0.0690339	0.469306	0.585146	0.741466
76479	Smndc1	ENSMUSG00000025024	-0.0748863	0.469579	0.585386	-0.741004
109331	Rnf20	ENSMUSG00000028309	-0.0614896	0.469582	0.585386	-0.740998
50784	Plpp2	ENSMUSG00000052151	0.141199	0.46972	0.585505	0.740764
14230	Fkbp10	ENSMUSG00000001555	0.155219	0.469767	0.585512	0.740684
72012	1600020E01Rik	ENSMUSG00000097048	0.0823093	0.469847	0.585559	0.740548
70790	Ubr5	ENSMUSG00000037487	-0.0826157	0.470408	0.586176	-0.739597
233405	Vps33b	ENSMUSG00000030534	-0.0622515	0.470426	0.586176	-0.739567
22385	Baz1b	ENSMUSG00000002748	0.0592386	0.470572	0.586301	0.739319
15064	Mr1	ENSMUSG00000026471	-0.0818126	0.47061	0.586301	-0.739255
12815	Col11a2	ENSMUSG00000024330	0.325375	0.470682	0.586338	0.739133
19378	Aldh1a2	ENSMUSG00000013584	-0.277304	0.470877	0.586529	-0.738802
104681	Slc16a6	ENSMUSG00000041920	0.107835	0.471037	0.586676	0.738531
121021	Cspg4	ENSMUSG00000032911	0.196007	0.471602	0.587327	0.737576
14239	Foxs1	ENSMUSG00000074676	0.457817	0.471803	0.587525	0.737236
11568	Aebp1	ENSMUSG00000020473	0.348638	0.47195	0.587636	0.736987
75580	Zbtb4	ENSMUSG00000018750	-0.0443383	0.471976	0.587636	-0.736943
224826	Ubr2	ENSMUSG00000023977	-0.073961	0.472034	0.587656	-0.736844
26569	Slc27a4	ENSMUSG00000059316	0.0978552	0.472082	0.587664	0.736763
70445	Cd248	ENSMUSG00000056481	0.241558	0.472244	0.587813	0.736489
76482	Rmc1	ENSMUSG00000024410	0.0474312	0.472392	0.587944	0.73624
231807	Map11	ENSMUSG00000036948	0.122202	0.472963	0.588603	0.735274
19293	Pvalb	ENSMUSG00000005716	0.19551	0.473341	0.58902	0.734636
217038	Mrm1	ENSMUSG00000018405	0.115557	0.473622	0.589274	0.734162
215201	Trmt2b	ENSMUSG00000067369	-0.0921439	0.473629	0.589274	-0.734149
234309	Cbr4	ENSMUSG00000031641	-0.057836	0.473912	0.589573	-0.733672
22026	Nr2c2	ENSMUSG00000005893	-0.0982495	0.474022	0.589658	-0.733487
12495	Entpd1	ENSMUSG00000048120	-0.125797	0.474098	0.5897	-0.733359
333433	Gpd1l	ENSMUSG00000050627	0.0660453	0.474461	0.590098	0.732747
68966	Ngdn	ENSMUSG00000022204	0.0850699	0.474629	0.590255	0.732463
276950	Slfn8	ENSMUSG00000035208	0.270819	0.47475	0.590353	0.732259
69908	Rab3b	ENSMUSG00000003411	0.0827939	0.474919	0.59051	0.731975
52055	Rab11fip5	ENSMUSG00000051343	-0.0631683	0.47503	0.590596	-0.731787
67460	Decr1	ENSMUSG00000028223	0.0655479	0.475146	0.590687	0.731592
232946	Bloc1s3	ENSMUSG00000057667	0.0633132	0.475525	0.591106	0.730954
23808	Ash2l	ENSMUSG00000031575	0.049155	0.475879	0.591493	0.730358
19720	Trim27	ENSMUSG00000021326	-0.0560126	0.476185	0.591792	-0.729844
14105	Srsf10	ENSMUSG00000028676	-0.0862134	0.476272	0.591792	-0.729696
71929	Tmem123	ENSMUSG00000050912	-0.0904662	0.476283	0.591792	-0.729678
18024	Nfe2l2	ENSMUSG00000015839	0.05837	0.476288	0.591792	0.729669
67680	Sdhb	ENSMUSG00000009863	0.0780823	0.476352	0.591819	0.729562
56375	B4galt4	ENSMUSG00000022793	0.0461231	0.476621	0.592093	0.729109
219149	Xkr6	ENSMUSG00000035067	0.150211	0.476658	0.592093	0.729048
27354	Nbn	ENSMUSG00000028224	-0.0626653	0.476716	0.592112	-0.72895
232491	Pyroxd1	ENSMUSG00000041671	-0.0666925	0.476831	0.592203	-0.728757
107976	Babam2	ENSMUSG00000052139	0.0384049	0.47692	0.592258	0.728607
107999	Gtpbp6	ENSMUSG00000033434	0.332231	0.47696	0.592258	0.72854
229593	Golph3l	ENSMUSG00000046519	-0.0773322	0.477164	0.592458	-0.728197
19893	Rpgr	ENSMUSG00000031174	-0.0950901	0.477821	0.593221	-0.727094
333182	Cox6b2	ENSMUSG00000051811	-0.136912	0.477927	0.593255	-0.726915
74684	4930451G09Rik	ENSMUSG00000022543	0.167137	0.478028	0.593255	0.726747
11370	Acadvl	ENSMUSG00000018574	0.0482758	0.478067	0.593255	0.72668
67738	Ppid	ENSMUSG00000027804	0.071804	0.478085	0.593255	0.72665
67728	Dph2	ENSMUSG00000028540	0.123764	0.478089	0.593255	0.726644
11677	Akr1b3	ENSMUSG00000001642	0.0662382	0.478125	0.593255	0.726584
22178	Tyrp1	ENSMUSG00000005994	0.151657	0.478145	0.593255	0.72655
94332	Cadm3	ENSMUSG00000005338	-0.0602177	0.478518	0.593665	-0.725924
217218	Atxn7l3	ENSMUSG00000059995	0.0657829	0.478588	0.593699	0.725807
76223	Agbl3	ENSMUSG00000038836	0.0835717	0.479102	0.594284	0.724944
12577	Cdkn1c	ENSMUSG00000037664	0.242895	0.479204	0.594358	0.724773
239408	Tmem74	ENSMUSG00000054409	-0.110352	0.479306	0.594432	-0.724602
69297	Lrrc46	ENSMUSG00000020878	-0.117363	0.479499	0.594562	-0.724279
21991	Tpi1	ENSMUSG00000023456	0.0888671	0.479552	0.594562	0.724191
237436	Gas2l3	ENSMUSG00000074802	0.189375	0.479573	0.594562	0.724155
68744	Zfp740	ENSMUSG00000046897	-0.0486871	0.479582	0.594562	-0.724141
11981	Atp9a	ENSMUSG00000027546	0.136938	0.479634	0.594574	0.724053
214968	Sema6d	ENSMUSG00000027200	0.0607457	0.479934	0.594893	0.723551
66705	Dnase1l2	ENSMUSG00000024136	-0.196164	0.480126	0.595078	-0.72323
237831	Slc13a5	ENSMUSG00000020805	0.210376	0.480482	0.595467	0.722633
16601	Klf9	ENSMUSG00000033863	-0.0597576	0.480661	0.595636	-0.722333
276905	Armc7	ENSMUSG00000057219	0.0827921	0.480714	0.595649	0.722245
18220	Nucb1	ENSMUSG00000030824	0.0829903	0.480947	0.595885	0.721855
232906	Arhgap35	ENSMUSG00000058230	-0.06792	0.481022	0.595925	-0.72173
230279	Tmem268	ENSMUSG00000045917	0.0835375	0.48115	0.59603	0.721516
11489	Adam12	ENSMUSG00000054555	-0.109781	0.481241	0.596058	-0.721365
226781	Slc30a10	ENSMUSG00000026614	-0.096518	0.481258	0.596058	-0.721336
71943	Tom1l1	ENSMUSG00000020541	0.0504884	0.481782	0.596655	0.720459
74626	Tmem81	ENSMUSG00000048174	0.0975292	0.481863	0.596702	0.720325
68015	Trap1	ENSMUSG00000005981	0.0517568	0.481979	0.596793	0.720131
54161	Copg1	ENSMUSG00000030058	0.0484522	0.482069	0.596843	0.71998
70676	Gulp1	ENSMUSG00000056870	-0.105055	0.482105	0.596843	-0.719921
27395	Mrpl15	ENSMUSG00000033845	-0.0739593	0.482164	0.596864	-0.719822
626391	Zfp951	ENSMUSG00000072774	-0.125738	0.482539	0.597234	-0.719197
330409	Cecr2	ENSMUSG00000071226	0.155471	0.482549	0.597234	0.71918
20524	Slc25a17	ENSMUSG00000022404	-0.0486372	0.48282	0.597505	-0.718728
208820	Triqk	ENSMUSG00000055963	0.0846081	0.482854	0.597505	0.718671
68832	Ldah	ENSMUSG00000037669	0.0509098	0.482972	0.597599	0.718473
102580	Alg9	ENSMUSG00000032059	-0.0513897	0.483029	0.597617	-0.718378
56771	Med20	ENSMUSG00000092558	0.0667784	0.483105	0.597651	0.718252
239364	Tspyl5	ENSMUSG00000038984	0.0706879	0.483143	0.597651	0.718189
15211	Hexa	ENSMUSG00000025232	0.0486467	0.483932	0.598521	0.716874
60455	Tmem8	ENSMUSG00000024180	0.0801735	0.484035	0.598596	0.716702
12896	Cpt2	ENSMUSG00000028607	0.0549722	0.484083	0.598602	0.716622
110175	Ggct	ENSMUSG00000002797	-0.0798288	0.484748	0.599372	-0.715514
70717	Medag	ENSMUSG00000029659	0.276085	0.485043	0.599643	0.715022
16651	Sspn	ENSMUSG00000030255	0.0695514	0.485104	0.599653	0.714921
12361	Cask	ENSMUSG00000031012	-0.0706299	0.485188	0.599704	-0.714781
211482	Efhb	ENSMUSG00000023931	0.137616	0.485538	0.600083	0.7142
72170	Chchd4	ENSMUSG00000034203	-0.0419782	0.485832	0.600307	-0.713712
69940	Exoc1	ENSMUSG00000036435	-0.0547877	0.485848	0.600307	-0.713684
20014	Rpn2	ENSMUSG00000027642	0.0377891	0.486292	0.600802	0.712947
66521	Rwdd1	ENSMUSG00000019782	-0.081701	0.486412	0.600898	-0.712747
56505	Ruvbl1	ENSMUSG00000030079	0.0512936	0.48652	0.600977	0.712569
23959	Nt5e	ENSMUSG00000032420	-0.269677	0.486631	0.601007	-0.712384
74168	Zdhhc16	ENSMUSG00000025157	-0.0480851	0.486671	0.601007	-0.712317
68730	Dus1l	ENSMUSG00000025155	0.0962635	0.486673	0.601007	0.712314
17863	Myb	ENSMUSG00000019982	0.196944	0.486752	0.601052	0.712182
215210	Tmem120a	ENSMUSG00000039886	0.0909718	0.487175	0.601521	0.711481
20630	Snrpc	ENSMUSG00000024217	0.0692146	0.487773	0.602153	0.710488
382543	Ankfn1	ENSMUSG00000047773	-0.161542	0.487823	0.602161	-0.710406
22045	Trhr	ENSMUSG00000038760	-0.0993041	0.488107	0.602459	-0.709934
80517	Herpud2	ENSMUSG00000008429	0.0481866	0.488285	0.602625	0.70964
56631	Trim17	ENSMUSG00000036964	0.175734	0.48855	0.60286	0.709201
12014	Bach2	ENSMUSG00000040270	0.081997	0.488568	0.60286	0.709171
223838	Adamts20	ENSMUSG00000022449	-0.0985499	0.488725	0.602955	-0.708911
18764	Pkd2	ENSMUSG00000034462	0.0599816	0.488774	0.602962	0.70883
67471	Gpatch1	ENSMUSG00000063808	0.0532647	0.48899	0.603176	0.708471
14571	Gpd2	ENSMUSG00000026827	0.0717824	0.489034	0.603176	0.708399
213109	Phf3	ENSMUSG00000048874	-0.0763899	0.489128	0.603239	-0.708243
72630	Hspa12b	ENSMUSG00000074793	0.265611	0.489256	0.603309	0.708032
67767	Jagn1	ENSMUSG00000051256	0.0511457	0.489271	0.603309	0.708007
67528	Nudt7	ENSMUSG00000031767	0.0786043	0.489622	0.603672	0.707426
66089	Rmnd5b	ENSMUSG00000001054	-0.0799345	0.489652	0.603672	-0.707377
70911	Phyhipl	ENSMUSG00000037747	-0.0496692	0.489776	0.603771	-0.707171
229503	Rrnad1	ENSMUSG00000004896	0.0721808	0.48989	0.603859	0.706983
105193	Nhlrc1	ENSMUSG00000044231	0.069501	0.489999	0.60394	0.706802
69315	1700001L19Rik	ENSMUSG00000021534	0.106401	0.490122	0.603959	0.706598
20511	Slc1a2	ENSMUSG00000005089	-0.0874505	0.490174	0.603959	-0.706513
12835	Col6a3	ENSMUSG00000048126	0.144329	0.490184	0.603959	0.706495
227867	Epc2	ENSMUSG00000069495	0.0707142	0.490187	0.603959	0.706491
12290	Cacna1e	ENSMUSG00000004110	-0.112118	0.49026	0.603995	-0.70637
211896	Depdc7	ENSMUSG00000027173	-0.119153	0.490881	0.604707	-0.705344
67119	Ccdc159	ENSMUSG00000006241	-0.123696	0.491121	0.604949	-0.704948
68545	Ecscr	ENSMUSG00000073599	-0.204046	0.491338	0.605163	-0.704589
574437	Xlr3b	ENSMUSG00000073125	-0.120989	0.491572	0.605399	-0.704202
23856	Dido1	ENSMUSG00000038914	0.0659019	0.491643	0.605433	0.704085
66568	Rwdd3	ENSMUSG00000028133	0.0805593	0.491803	0.605539	0.703821
12461	Cct2	ENSMUSG00000034024	0.0357407	0.491816	0.605539	0.7038
237930	Ttll6	ENSMUSG00000038756	0.13493	0.491899	0.605588	0.703663
15384	Hnrnpab	ENSMUSG00000020358	0.042033	0.492169	0.605841	0.703218
231503	Tmem150c	ENSMUSG00000050640	0.0823173	0.492192	0.605841	0.70318
30959	Ddx25	ENSMUSG00000032101	0.0601522	0.492369	0.605977	0.702888
329502	Pla2g4e	ENSMUSG00000050211	-0.169141	0.492389	0.605977	-0.702855
320692	9430037G07Rik	ENSMUSG00000097073	-0.121683	0.492533	0.606101	-0.702617
77117	Zfp934	ENSMUSG00000074865	-0.114243	0.492866	0.606458	-0.702068
66797	Cntnap2	ENSMUSG00000039419	-0.059423	0.492996	0.606564	-0.701855
76577	Faf2	ENSMUSG00000025873	-0.038961	0.49304	0.606565	-0.701781
73047	Camk2n2	ENSMUSG00000051146	0.0706482	0.493175	0.606599	0.701559
245866	Ift52	ENSMUSG00000017858	-0.0582913	0.493198	0.606599	-0.701521
214459	Fnbp1l	ENSMUSG00000039735	0.0923913	0.493198	0.606599	0.701521
229644	Trim45	ENSMUSG00000033233	0.0651429	0.493681	0.607139	0.700726
100340	Smpdl3b	ENSMUSG00000028885	0.0842718	0.493785	0.607214	0.700554
77220	Tmem200a	ENSMUSG00000049420	-0.0779881	0.494141	0.607598	-0.699969
68991	Ssu72	ENSMUSG00000029038	0.0575659	0.494582	0.607997	0.699243
14664	Slc6a9	ENSMUSG00000028542	0.141948	0.494585	0.607997	0.699238
208366	Rpp40	ENSMUSG00000021418	0.100721	0.494596	0.607997	0.69922
74255	Smu1	ENSMUSG00000028409	-0.0509552	0.49486	0.608268	-0.698785
75593	Malsu1	ENSMUSG00000029815	-0.0810114	0.494979	0.608333	-0.698591
244721	Zfp846	ENSMUSG00000058192	-0.0739032	0.49502	0.608333	-0.698522
229521	Syt11	ENSMUSG00000068923	0.0461933	0.495043	0.608333	0.698484
105246278	B230354K17Rik	ENSMUSG00000097119	-0.0949718	0.495285	0.608535	-0.698086
68501	Nsmce2	ENSMUSG00000059586	-0.061072	0.495295	0.608535	-0.69807
68226	Efcab2	ENSMUSG00000026495	-0.0842017	0.495389	0.608597	-0.697916
21843	Tial1	ENSMUSG00000030846	-0.0742404	0.495869	0.609134	-0.697127
244713	Zfp317	ENSMUSG00000057551	-0.0738231	0.495961	0.609193	-0.696976
72669	2810032G03Rik	ENSMUSG00000037735	-0.0705926	0.496027	0.609221	-0.696867
12785	Cnbp	ENSMUSG00000030057	-0.0445338	0.496228	0.609414	-0.696538
227059	Slc39a10	ENSMUSG00000025986	-0.0954229	0.496368	0.609532	-0.696308
210417	Thsd7b	ENSMUSG00000042581	0.0911453	0.496621	0.609789	0.695893
20853	Stau1	ENSMUSG00000039536	-0.0407543	0.496687	0.609816	-0.695785
67937	Tmem59l	ENSMUSG00000035964	0.101131	0.497214	0.610409	0.694921
226777	C130074G19Rik	ENSMUSG00000039349	-0.0939332	0.497291	0.610451	-0.694793
15229	Foxd1	ENSMUSG00000078302	-0.329601	0.497344	0.610462	-0.694708
260409	Cdc42ep3	ENSMUSG00000036533	0.0661542	0.497695	0.610813	0.694133
12831	Col5a1	ENSMUSG00000026837	0.224465	0.497717	0.610813	0.694096
18968	Pola1	ENSMUSG00000006678	0.0889303	0.497764	0.610817	0.694018
56297	Arl6	ENSMUSG00000022722	-0.0436561	0.497905	0.610901	-0.693787
228983	Osbpl2	ENSMUSG00000039050	0.0522917	0.497921	0.610901	0.693762
69537	Dnase1l1	ENSMUSG00000019088	-0.0700255	0.499029	0.612151	-0.691947
101314	Brk1	ENSMUSG00000033940	0.0483903	0.49907	0.612151	0.69188
331188	Zfp781	ENSMUSG00000096718	-0.142718	0.499523	0.612652	-0.69114
226562	Prrc2c	ENSMUSG00000040225	-0.107151	0.500097	0.613287	-0.690201
18131	Notch3	ENSMUSG00000038146	0.108175	0.500129	0.613287	0.690149
19141	Lgmn	ENSMUSG00000021190	0.0527524	0.50071	0.613922	0.6892
319893	A230057D06Rik	ENSMUSG00000109394	-0.145048	0.500734	0.613922	-0.689161
21973	Top2a	ENSMUSG00000020914	-0.158251	0.500804	0.613953	-0.689047
19246	Ptpn1	ENSMUSG00000027540	0.0683285	0.500884	0.613994	0.688915
214669	L3mbtl2	ENSMUSG00000022394	0.105254	0.500953	0.613994	0.688802
66869	Zfp869	ENSMUSG00000054648	0.0814701	0.500969	0.613994	0.688777
64934	Pes1	ENSMUSG00000020430	0.0494558	0.501066	0.61406	0.688618
319832	Tmem229a	ENSMUSG00000048022	0.119726	0.501418	0.614437	0.688045
235281	Scn3b	ENSMUSG00000049281	0.0696592	0.50154	0.614533	0.687844
216080	Ube2d1	ENSMUSG00000019927	-0.0519882	0.50166	0.614626	-0.687649
20678	Sox5	ENSMUSG00000041540	0.072575	0.501704	0.614626	0.687577
237213	Glra2	ENSMUSG00000018589	-0.119157	0.501909	0.614824	-0.687242
19349	Rab7	ENSMUSG00000079477	-0.0364764	0.502669	0.6157	-0.686004
16969	Zbtb7a	ENSMUSG00000035011	0.0848093	0.502765	0.615764	0.685848
76133	6230400D17Rik	ENSMUSG00000097577	-0.115034	0.502932	0.615914	-0.685576
211446	Exoc3	ENSMUSG00000034152	-0.0459793	0.503173	0.616156	-0.685183
16571	Kif4	ENSMUSG00000034311	0.139347	0.503445	0.616434	0.68474
11835	Ar	ENSMUSG00000046532	0.105573	0.503881	0.616914	0.68403
319885	Zcchc7	ENSMUSG00000035649	-0.072475	0.503932	0.616922	-0.683948
57915	Tbc1d1	ENSMUSG00000029174	0.0802012	0.50409	0.617062	0.68369
66264	Ccdc28b	ENSMUSG00000028795	0.105943	0.504145	0.617075	0.683602
75614	Rab26os	ENSMUSG00000093565	0.157483	0.505003	0.618017	0.682206
23955	Nek4	ENSMUSG00000021918	-0.0705112	0.505094	0.618074	-0.682059
72750	Fam117b	ENSMUSG00000041040	-0.0570488	0.505184	0.61813	-0.681912
497097	Xkr4	ENSMUSG00000051951	-0.159308	0.505596	0.61858	-0.681244
210104	Zfp658	ENSMUSG00000056592	-0.0797704	0.505833	0.618786	-0.680858
12339	Capn7	ENSMUSG00000021893	-0.0586296	0.505853	0.618786	-0.680826
66357	Ostc	ENSMUSG00000041084	-0.0427829	0.506076	0.619005	-0.680464
621080	AI429214	ENSMUSG00000074384	-0.0735614	0.506416	0.619367	-0.679912
107515	Lgr4	ENSMUSG00000050199	0.06535	0.506477	0.619387	0.679812
110862	Kcnq3	ENSMUSG00000056258	-0.12393	0.506523	0.61939	-0.679738
19726	Rfx3	ENSMUSG00000040929	-0.0920872	0.507201	0.620064	-0.678639
217705	Fam161b	ENSMUSG00000021234	0.0548182	0.507208	0.620064	0.678628
210530	P3h2	ENSMUSG00000038168	0.143708	0.507397	0.620241	0.678321
100515	Zfp518b	ENSMUSG00000046572	-0.0767098	0.507838	0.620725	-0.677607
18033	Nfkb1	ENSMUSG00000028163	0.0532754	0.508047	0.620926	0.677269
100502940	Colca2	ENSMUSG00000079559	0.141892	0.508545	0.621481	0.676462
330301	Zfp786	ENSMUSG00000051499	-0.0779686	0.508607	0.621502	-0.676362
67073	Pi4k2b	ENSMUSG00000029186	-0.0907362	0.50919	0.62216	-0.675419
269951	Idh2	ENSMUSG00000030541	-0.0512969	0.509259	0.62219	-0.675308
208164	Fam180a	ENSMUSG00000047420	0.251825	0.509677	0.622647	0.674631
21356	Tapbp	ENSMUSG00000024308	0.0643375	0.50996	0.622895	0.674173
192786	Rapgef6	ENSMUSG00000037533	-0.0739081	0.50997	0.622895	-0.674158
56295	Higd1a	ENSMUSG00000038412	-0.0799051	0.510318	0.623266	-0.673596
78294	Rps27a	ENSMUSG00000020460	0.0541776	0.510506	0.623434	0.673292
67647	4930523C07Rik	ENSMUSG00000090394	-0.103727	0.510545	0.623434	-0.673229
58194	Sh3kbp1	ENSMUSG00000040990	-0.059506	0.510653	0.623512	-0.673055
241520	Fam171b	ENSMUSG00000048388	-0.0672832	0.510854	0.623702	-0.67273
269120	Optc	ENSMUSG00000010311	-0.179953	0.510986	0.623787	-0.672518
268294	Zbtb24	ENSMUSG00000019826	0.0546642	0.511012	0.623787	0.672474
140781	Myh7	ENSMUSG00000053093	0.195542	0.51141	0.624217	0.671833
215436	Slc35e3	ENSMUSG00000060181	0.0473943	0.511656	0.624451	0.671436
16840	Cnmd	ENSMUSG00000022025	0.116831	0.51169	0.624451	0.671381
16591	Kl	ENSMUSG00000058488	-0.186634	0.511884	0.624628	-0.671069
12457	Noct	ENSMUSG00000023087	-0.0666623	0.511981	0.624628	-0.670912
18477	Prdx1	ENSMUSG00000028691	0.0474088	0.511984	0.624628	0.670906
100317	AU040320	ENSMUSG00000028830	-0.0677146	0.512015	0.624628	-0.670858
72047	Ddx42	ENSMUSG00000020705	-0.0547002	0.512094	0.62467	-0.67073
75735	Pank1	ENSMUSG00000033610	0.0797682	0.512264	0.624823	0.670456
56354	Dnajc7	ENSMUSG00000014195	-0.0481503	0.512325	0.624844	-0.670357
216705	Clint1	ENSMUSG00000006169	0.0351067	0.512472	0.624968	0.670121
320940	Atp11c	ENSMUSG00000062949	-0.150359	0.51257	0.625033	-0.669962
19063	Ppt1	ENSMUSG00000028657	0.0590641	0.512773	0.625226	0.669636
66634	Mcm8	ENSMUSG00000027353	-0.0957462	0.513068	0.625531	-0.66916
20708	Serpinb6b	ENSMUSG00000042842	-0.211896	0.513482	0.625981	-0.668494
239405	Rspo2	ENSMUSG00000051920	0.0709695	0.513556	0.626017	0.668375
319475	Zfp672	ENSMUSG00000049755	-0.0447216	0.513623	0.626044	-0.668267
14555	Gpd1	ENSMUSG00000023019	0.0957225	0.513697	0.62608	0.668147
319710	Frmd6	ENSMUSG00000048285	0.07321	0.514109	0.626527	0.667485
384783	Irs2	ENSMUSG00000038894	0.0777673	0.51451	0.626961	0.66684
332110	Mapk15	ENSMUSG00000063704	0.198918	0.514587	0.627	0.666717
170728	Rtn4ip1	ENSMUSG00000019864	-0.0546698	0.514924	0.627356	-0.666174
73834	Atp6v1d	ENSMUSG00000021114	-0.0426589	0.515099	0.627515	-0.665893
73284	Ddit4l	ENSMUSG00000046818	0.061953	0.515204	0.627587	0.665726
12562	Cdh5	ENSMUSG00000031871	-0.275249	0.515341	0.627699	-0.665506
54198	Snx3	ENSMUSG00000019804	0.0383595	0.515739	0.62813	0.664866
13726	Emd	ENSMUSG00000001964	-0.173283	0.515874	0.628239	-0.66465
231866	Zfp12	ENSMUSG00000029587	0.0419358	0.516192	0.628572	0.664139
66172	Med11	ENSMUSG00000018923	0.0865558	0.516361	0.628722	0.663868
102640772	2810414N06Rik	ENSMUSG00000100594	0.0908697	0.516469	0.628768	0.663694
74256	Cyld	ENSMUSG00000036712	0.0758276	0.51655	0.628768	0.663565
50766	Crim1	ENSMUSG00000024074	-0.0686675	0.516584	0.628768	-0.663509
246709	Rgs13	ENSMUSG00000051079	-0.179334	0.516612	0.628768	-0.663465
67849	Cdca5	ENSMUSG00000024791	-0.162399	0.516623	0.628768	-0.663447
29869	Ulk2	ENSMUSG00000004798	-0.0618987	0.51692	0.629043	-0.662971
23943	Esyt1	ENSMUSG00000025366	-0.202903	0.516939	0.629043	-0.662941
54325	Elovl1	ENSMUSG00000006390	0.0763076	0.517016	0.629082	0.662817
73844	Ankrd45	ENSMUSG00000044835	-0.0946291	0.517172	0.629187	-0.662568
75099	Lysmd4	ENSMUSG00000043831	-0.0593142	0.517237	0.629187	-0.662462
73699	Ppp2r1b	ENSMUSG00000032058	-0.0463673	0.51762	0.629598	-0.661849
73061	Cldn34c1	ENSMUSG00000079450	0.185352	0.517886	0.629866	0.661424
73692	Cplane1	ENSMUSG00000039801	0.0900205	0.518121	0.630097	0.661047
80976	Syt13	ENSMUSG00000027220	0.067198	0.518176	0.630109	0.660959
217410	Trib2	ENSMUSG00000020601	0.0700731	0.518358	0.630276	0.660667
52245	Commd2	ENSMUSG00000036513	-0.0578775	0.518981	0.630978	-0.65967
12631	Cfl1	ENSMUSG00000056201	-0.0416384	0.519101	0.631069	-0.659478
12858	Cox5a	ENSMUSG00000000088	-0.0672015	0.519185	0.631115	-0.659344
67092	Gatm	ENSMUSG00000027199	0.0961334	0.519229	0.631115	0.659274
382066	Prdm10	ENSMUSG00000042496	-0.0529922	0.519354	0.631212	-0.659074
17299	Mettl1	ENSMUSG00000006732	-0.0725954	0.519479	0.631309	-0.658874
76773	Wdyhv1	ENSMUSG00000022359	0.0864103	0.519734	0.631483	0.658467
69976	Galk2	ENSMUSG00000027207	0.0475621	0.519741	0.631483	0.658454
268534	Sntg2	ENSMUSG00000020672	-0.140219	0.519758	0.631483	-0.658428
80744	Cwc22	ENSMUSG00000027014	0.0505835	0.519871	0.631566	0.658247
105651	Ppp1r3e	ENSMUSG00000072494	-0.0528582	0.519937	0.631591	-0.658142
15248	Hic1	ENSMUSG00000043099	0.348305	0.520029	0.631648	0.657994
72580	Zup1	ENSMUSG00000039531	-0.0919815	0.520174	0.631769	-0.657763
66925	Sdhd	ENSMUSG00000000171	0.04162	0.520233	0.631786	0.657668
59054	Mrps30	ENSMUSG00000021731	-0.0723336	0.520473	0.632022	-0.657285
58994	Smpd3	ENSMUSG00000031906	0.115796	0.52067	0.632206	0.656971
70779	Prdm5	ENSMUSG00000029913	0.0705209	0.520781	0.632287	0.656793
77938	Fam53b	ENSMUSG00000030956	-0.0742795	0.520919	0.632382	-0.656573
227095	Hibch	ENSMUSG00000041426	-0.072163	0.52095	0.632382	-0.656524
22057	Tob1	ENSMUSG00000037573	-0.0522381	0.52121	0.632643	-0.656108
223593	Washc5	ENSMUSG00000022350	0.048325	0.521584	0.633042	0.655511
74315	Rnf145	ENSMUSG00000019189	0.0393654	0.521873	0.633337	0.655051
74901	Kbtbd11	ENSMUSG00000055675	-0.0564532	0.521952	0.633378	-0.654924
15516	Hsp90ab1	ENSMUSG00000023944	0.0350518	0.522024	0.633378	0.65481
24068	Sra1	ENSMUSG00000006050	-0.0541068	0.522043	0.633378	-0.65478
74782	Glt8d2	ENSMUSG00000020251	-0.128304	0.522369	0.633664	-0.654259
74011	Slc25a27	ENSMUSG00000023912	-0.0712643	0.522559	0.633839	-0.653958
140492	Kcnn2	ENSMUSG00000054477	-0.061018	0.522647	0.633891	-0.653817
12824	Col2a1	ENSMUSG00000022483	0.187518	0.522741	0.63395	0.653667
23950	Dnajb6	ENSMUSG00000029131	-0.0549573	0.523248	0.634481	-0.65286
78232	Trappc6b	ENSMUSG00000020993	-0.0478652	0.52327	0.634481	-0.652825
57319	Smpdl3a	ENSMUSG00000019872	0.0603032	0.523635	0.634868	0.652244
214572	Prmt7	ENSMUSG00000060098	0.0746864	0.523887	0.635119	0.651842
14936	Gys1	ENSMUSG00000003865	0.0963949	0.5242	0.635391	0.651344
18453	P4hb	ENSMUSG00000025130	-0.0472175	0.524202	0.635391	-0.651341
211548	Nomo1	ENSMUSG00000030835	0.0848674	0.524548	0.635755	0.65079
20544	Slc9a1	ENSMUSG00000028854	0.0990077	0.5246	0.635755	0.650709
246257	Ovca2	ENSMUSG00000038268	0.05741	0.524639	0.635755	0.650646
19075	Prim1	ENSMUSG00000025395	-0.0976124	0.524725	0.635804	-0.65051
244562	Abcc12	ENSMUSG00000036872	0.104387	0.524772	0.635806	0.650435
379043	Raet1e	ENSMUSG00000053219	0.159253	0.525219	0.636292	0.649725
69161	Manbal	ENSMUSG00000063019	0.0830243	0.525353	0.6364	0.649511
13476	Reep5	ENSMUSG00000005873	0.0359995	0.525576	0.636614	0.649158
56278	Gkap1	ENSMUSG00000021552	0.0743654	0.525827	0.636863	0.648759
237387	Lrrc3	ENSMUSG00000051652	0.0864409	0.525877	0.636868	0.64868
20218	Khdrbs1	ENSMUSG00000028790	0.048475	0.525973	0.63693	0.648527
625098	Slc38a6	ENSMUSG00000044712	0.0652798	0.526196	0.637123	0.648172
53375	Mtx2	ENSMUSG00000027099	-0.0619209	0.526224	0.637123	-0.648128
21417	Zeb1	ENSMUSG00000024238	0.0590534	0.526409	0.637292	0.647834
73162	Otud3	ENSMUSG00000041161	0.126125	0.526545	0.637402	0.647618
71687	Tmem25	ENSMUSG00000002032	0.0900087	0.526771	0.637597	0.647259
78749	Filip1l	ENSMUSG00000043336	0.207721	0.526798	0.637597	0.647217
328949	Mcc	ENSMUSG00000071856	0.0649817	0.526913	0.637681	0.647035
64099	Parvg	ENSMUSG00000022439	0.154297	0.526983	0.637711	0.646924
208659	Fam20a	ENSMUSG00000020614	0.0880872	0.527036	0.63772	0.64684
381038	Parl	ENSMUSG00000033918	-0.0592848	0.527343	0.638019	-0.646353
14156	Fen1	ENSMUSG00000024742	0.0819378	0.527375	0.638019	0.646303
20379	Sfrp4	ENSMUSG00000021319	-0.150261	0.527484	0.638096	-0.646129
99890	Prmt6	ENSMUSG00000049300	-0.0821703	0.527675	0.638272	-0.645826
66734	Map1lc3a	ENSMUSG00000027602	0.123957	0.528197	0.638844	0.644999
59048	C1galt1c1	ENSMUSG00000048970	0.0553022	0.528239	0.638844	0.644932
21682	Tec	ENSMUSG00000029217	0.105495	0.528418	0.639004	0.64465
66404	Rtf2	ENSMUSG00000027502	0.0771345	0.528571	0.639134	0.644407
19895	Rpia	ENSMUSG00000053604	-0.0661861	0.528659	0.639185	-0.644268
14247	Fli1	ENSMUSG00000016087	0.233507	0.528781	0.639225	0.644074
245631	Pwwp3b	ENSMUSG00000042515	-0.138576	0.528783	0.639225	-0.644072
17313	Mgp	ENSMUSG00000030218	-0.209039	0.529259	0.639744	-0.643319
105500046	Gm30731	ENSMUSG00000107859	0.106887	0.529571	0.639967	0.642825
68948	Fam216a	ENSMUSG00000029463	-0.0518159	0.52958	0.639967	-0.64281
70503	Ddo	ENSMUSG00000063428	0.0443276	0.529637	0.63998	0.642721
18479	Pak1	ENSMUSG00000030774	-0.0517321	0.530011	0.640322	-0.642128
14991	H2-M3	ENSMUSG00000016206	-0.0826886	0.530393	0.640728	-0.641525
110639	Prps2	ENSMUSG00000025742	-0.0715739	0.530711	0.641042	-0.641022
108960	Irak2	ENSMUSG00000060477	-0.0851195	0.530746	0.641042	-0.640968
217734	Pomt2	ENSMUSG00000034126	-0.0363475	0.53082	0.641077	-0.640851
234723	Txnl4b	ENSMUSG00000031723	-0.0536521	0.530993	0.64122	-0.640577
208666	Diras1	ENSMUSG00000043670	0.0880878	0.531075	0.64122	0.640447
20649	Sntb1	ENSMUSG00000060429	0.109404	0.531077	0.64122	0.640445
319634	Efcab5	ENSMUSG00000050944	-0.110113	0.531677	0.64189	-0.639497
216971	Fam222b	ENSMUSG00000037750	-0.0614747	0.531885	0.642086	-0.639169
73747	Shld1	ENSMUSG00000044991	0.0709905	0.53202	0.642193	0.638956
230734	Yrdc	ENSMUSG00000028889	0.0632801	0.532126	0.642265	0.63879
235180	Fez1	ENSMUSG00000032118	0.047107	0.532232	0.642334	0.638621
18632	Pex11b	ENSMUSG00000028102	0.0545628	0.532275	0.642334	0.638554
17196	Mbp	ENSMUSG00000041607	-0.219682	0.532393	0.642421	-0.638368
12683	Cidea	ENSMUSG00000024526	-0.110615	0.532461	0.642448	-0.63826
280408	Rilp	ENSMUSG00000038195	-0.160174	0.532722	0.642707	-0.637849
16886	Limk2	ENSMUSG00000020451	0.0473495	0.532784	0.642727	0.637751
108096	Slco1a5	ENSMUSG00000063975	-0.125358	0.533524	0.643563	-0.636586
26394	Lypla2	ENSMUSG00000028670	0.141852	0.533609	0.643611	0.636451
56878	Rbms1	ENSMUSG00000026970	-0.0935532	0.53389	0.643784	-0.63601
26878	B3galt2	ENSMUSG00000033849	0.143926	0.533909	0.643784	0.635979
100198	H6pd	ENSMUSG00000028980	-0.148832	0.533933	0.643784	-0.635941
240888	Gpr161	ENSMUSG00000040836	0.0457455	0.533937	0.643784	0.635934
100502742	1700007L15Rik	ENSMUSG00000097318	0.146554	0.534059	0.643876	0.635742
360216	Zranb1	ENSMUSG00000030967	-0.0617634	0.53455	0.644356	-0.63497
67005	Polr3k	ENSMUSG00000038628	-0.057738	0.534669	0.644376	-0.634783
100689	Spon2	ENSMUSG00000037379	0.266229	0.534688	0.644376	0.634753
20273	Scn8a	ENSMUSG00000023033	-0.0735334	0.534705	0.644376	-0.634726
98258	Txndc9	ENSMUSG00000058407	-0.0545482	0.534865	0.644513	-0.634475
70771	Gpr173	ENSMUSG00000056679	-0.0517765	0.534969	0.644531	-0.634311
628779	Hs3st4	ENSMUSG00000078591	0.100567	0.534971	0.644531	0.634307
17992	Ndufa4	ENSMUSG00000029632	0.0457862	0.535371	0.644956	0.633679
626578	Gbp10	ENSMUSG00000105096	0.188255	0.535427	0.644968	0.633591
22592	Ercc5	ENSMUSG00000026048	-0.0668571	0.535546	0.645044	-0.633404
71242	Spata24	ENSMUSG00000024352	-0.0700504	0.535619	0.645044	-0.633288
268469	Zfp652	ENSMUSG00000075595	-0.0578342	0.535629	0.645044	-0.633274
68764	Cdhr3	ENSMUSG00000035860	0.147635	0.535696	0.64507	0.633168
69870	Polr3gl	ENSMUSG00000028104	0.0500413	0.535889	0.645246	0.632865
56742	Psrc1	ENSMUSG00000068744	-0.0825289	0.536415	0.645824	-0.632038
213527	Pth2r	ENSMUSG00000025946	-0.151455	0.536485	0.645853	-0.631928
73172	Exo5	ENSMUSG00000028629	-0.0699171	0.5372	0.646658	-0.630806
56708	Clcf1	ENSMUSG00000040663	0.173671	0.537294	0.646712	0.630658
11546	Parp2	ENSMUSG00000036023	0.0474191	0.537338	0.646712	0.630589
66136	Znrd1	ENSMUSG00000036315	-0.0563355	0.537411	0.646745	-0.630474
227377	Farp2	ENSMUSG00000034066	0.0693769	0.538009	0.647408	0.629537
56376	Pdlim5	ENSMUSG00000028273	-0.0698588	0.538076	0.647434	-0.629432
76563	Qrsl1	ENSMUSG00000019863	0.0557553	0.538233	0.647566	0.629186
17279	Melk	ENSMUSG00000035683	-0.160554	0.538423	0.647739	-0.628889
68916	Cdkal1	ENSMUSG00000006191	0.0647841	0.53848	0.647752	0.628798
208606	Rsrc2	ENSMUSG00000029422	-0.0664417	0.538851	0.648143	-0.628217
64050	Yeats4	ENSMUSG00000020171	0.0482712	0.53895	0.648207	0.628062
106200	Txndc11	ENSMUSG00000022498	-0.058449	0.53935	0.648631	-0.627436
227683	Coq4	ENSMUSG00000026798	0.0752273	0.539681	0.648973	0.626918
319934	Sbf2	ENSMUSG00000038371	0.056418	0.539773	0.649028	0.626773
15467	Eif2ak1	ENSMUSG00000029613	0.0430716	0.539843	0.649056	0.626665
93739	Gabarapl2	ENSMUSG00000031950	-0.0388306	0.54011	0.649289	-0.626246
241688	Dzank1	ENSMUSG00000037259	-0.0537658	0.540143	0.649289	-0.626194
19707	Reps1	ENSMUSG00000019854	-0.0429527	0.540175	0.649289	-0.626144
27205	Podxl	ENSMUSG00000025608	0.0793816	0.540923	0.650131	0.624975
70359	Gtpbp3	ENSMUSG00000007610	0.0984353	0.541093	0.650279	0.62471
17535	Mre11a	ENSMUSG00000031928	-0.0640081	0.541685	0.650892	-0.623784
193740	Hspa1a	ENSMUSG00000091971	0.385194	0.541695	0.650892	0.623768
15199	Hebp1	ENSMUSG00000042770	0.0838064	0.541933	0.651061	0.623397
15166	Hcn2	ENSMUSG00000020331	0.0966134	0.541941	0.651061	0.623384
14082	Fadd	ENSMUSG00000031077	0.0740043	0.541976	0.651061	0.623329
110842	Etfa	ENSMUSG00000032314	0.0621382	0.542051	0.651095	0.623213
232560	Caprin2	ENSMUSG00000030309	0.066709	0.542673	0.651702	0.622241
19645	Rb1	ENSMUSG00000022105	-0.071042	0.542673	0.651702	-0.622241
76894	Mettl15	ENSMUSG00000057234	-0.108535	0.542696	0.651702	-0.622205
58909	Fam13a	ENSMUSG00000037709	-0.0660757	0.542796	0.651747	-0.62205
223664	Lrrc14	ENSMUSG00000033728	0.0654724	0.542827	0.651747	0.622002
18198	Musk	ENSMUSG00000057280	-0.223581	0.543205	0.652114	-0.621412
14366	Fzd4	ENSMUSG00000049791	-0.093689	0.543226	0.652114	-0.621378
217353	Tmc6	ENSMUSG00000025572	0.182299	0.543466	0.652346	0.621005
218503	Fcho2	ENSMUSG00000041685	-0.0860799	0.543674	0.65254	-0.62068
106504	Stk38	ENSMUSG00000024006	0.0473141	0.543902	0.652757	0.620325
100855	Tbc1d14	ENSMUSG00000029192	0.0392283	0.544008	0.652813	0.620159
26874	Abcd2	ENSMUSG00000055782	-0.0764603	0.544042	0.652813	-0.620107
17775	Laptm4a	ENSMUSG00000020585	0.0377363	0.544472	0.653273	0.619437
71957	Ints11	ENSMUSG00000029034	0.0453795	0.544744	0.653543	0.619013
11504	Adamts1	ENSMUSG00000022893	0.153926	0.545141	0.653963	0.618395
20316	Sdf2	ENSMUSG00000002064	0.054453	0.54556	0.654409	0.617743
105203	Tasor2	ENSMUSG00000033799	-0.087682	0.546171	0.655054	-0.616792
68011	Snrpg	ENSMUSG00000057278	0.0535924	0.546225	0.655054	0.616709
76916	Timmdc1	ENSMUSG00000002846	0.0581157	0.546238	0.655054	0.616689
16329	Inpp1	ENSMUSG00000026102	-0.0521022	0.546374	0.655161	-0.616477
66432	Slc7a6os	ENSMUSG00000033106	-0.0578368	0.546536	0.655299	-0.616225
16399	Itga2b	ENSMUSG00000034664	0.173608	0.546594	0.655313	0.616134
629147	Ctxn3	ENSMUSG00000069372	-0.232419	0.547162	0.655937	-0.615253
66197	Cks2	ENSMUSG00000062248	0.156705	0.547232	0.655965	0.615143
14251	Flot1	ENSMUSG00000059714	0.101168	0.547283	0.65597	0.615064
68219	Nudt21	ENSMUSG00000031754	-0.0616169	0.547539	0.656221	-0.614666
207304	Hectd1	ENSMUSG00000035247	-0.0677584	0.547691	0.656345	-0.614431
269704	Zfp664	ENSMUSG00000079215	-0.041915	0.547817	0.656415	-0.614235
65103	Arl6ip6	ENSMUSG00000026960	-0.0680532	0.547843	0.656415	-0.614195
225998	Rorb	ENSMUSG00000036192	-0.138286	0.548039	0.656577	-0.61389
22241	Ulk1	ENSMUSG00000029512	0.0629996	0.548101	0.656577	0.613793
71648	Optn	ENSMUSG00000026672	0.0390669	0.548119	0.656577	0.613767
208146	Yeats2	ENSMUSG00000041215	-0.0443162	0.548258	0.656677	-0.613551
15277	Hk2	ENSMUSG00000000628	0.241234	0.548296	0.656677	0.613491
100532	Rell1	ENSMUSG00000047881	0.0562081	0.548435	0.656787	0.613276
73711	Mvb12a	ENSMUSG00000031813	0.123686	0.548585	0.65691	0.613043
72935	Ddx41	ENSMUSG00000021494	-0.0613042	0.548738	0.657037	-0.612806
13214	Defb1	ENSMUSG00000044748	-0.270077	0.54884	0.657103	-0.612648
210925	Ints9	ENSMUSG00000021975	0.0516497	0.54902	0.657262	0.612369
52123	Agpat5	ENSMUSG00000031467	-0.0546651	0.54924	0.657469	-0.612027
68145	Etaa1	ENSMUSG00000016984	-0.0917481	0.549287	0.657469	-0.611955
74108	Parn	ENSMUSG00000022685	-0.0419062	0.549395	0.65753	-0.611786
330814	Adgrl1	ENSMUSG00000013033	0.0888891	0.549459	0.65753	0.611687
77252	9430038I01Rik	ENSMUSG00000040139	0.0946788	0.549498	0.65753	0.611628
14148	Fdx1	ENSMUSG00000032051	0.0611497	0.549526	0.65753	0.611584
101739	Psip1	ENSMUSG00000028484	-0.0652814	0.549686	0.657665	-0.611336
56469	Pias1	ENSMUSG00000032405	-0.0624784	0.549885	0.657847	-0.611027
21788	Tfpi	ENSMUSG00000027082	-0.139386	0.549963	0.657884	-0.610907
17210	Mcl1	ENSMUSG00000038612	-0.0777282	0.550375	0.65832	-0.610268
57750	Wdr12	ENSMUSG00000026019	0.0566837	0.550646	0.658587	0.60985
209462	Hace1	ENSMUSG00000038822	-0.0475039	0.550692	0.658587	-0.609778
52065	Mfhas1	ENSMUSG00000070056	0.0355725	0.550797	0.658656	0.609615
12160	Bmp5	ENSMUSG00000032179	-0.247667	0.55091	0.658735	-0.60944
16842	Lef1	ENSMUSG00000027985	0.123599	0.550972	0.658753	0.609344
15976	Ifnar2	ENSMUSG00000022971	-0.0493755	0.551052	0.658791	-0.609221
53972	Ngef	ENSMUSG00000026259	0.0639669	0.5517	0.659417	0.608218
28126	Nop16	ENSMUSG00000025869	-0.0559954	0.551716	0.659417	-0.608193
18424	Otx2	ENSMUSG00000021848	0.0682796	0.551804	0.659465	0.608057
74309	Osbp2	ENSMUSG00000020435	-0.0503007	0.55226	0.659954	-0.607352
67123	Ubap1	ENSMUSG00000028437	0.0461599	0.55266	0.660375	0.606734
240057	Syngap1	ENSMUSG00000067629	0.0712903	0.55275	0.660426	0.606596
78933	Agbl4	ENSMUSG00000061298	-0.0820532	0.553299	0.661026	-0.605747
53858	Rwdd2b	ENSMUSG00000041079	-0.0645383	0.553532	0.661247	-0.605387
71132	Cabyr	ENSMUSG00000024430	-0.13685	0.553983	0.66173	-0.604691
19072	Prep	ENSMUSG00000019849	-0.0420613	0.554089	0.6618	-0.604528
58248	1700123O20Rik	ENSMUSG00000040822	0.0415172	0.554449	0.662172	0.603972
19646	Rbbp4	ENSMUSG00000057236	-0.0442161	0.554528	0.662172	-0.60385
57753	Noc3l	ENSMUSG00000024999	-0.0662097	0.554584	0.662172	-0.603764
56459	Sae1	ENSMUSG00000052833	-0.0393834	0.554591	0.662172	-0.603754
19731	Rgl1	ENSMUSG00000026482	0.0427671	0.554895	0.662479	0.603285
66686	Dcbld1	ENSMUSG00000019891	-0.0427654	0.555489	0.663132	-0.602369
24136	Zeb2	ENSMUSG00000026872	-0.0709396	0.555761	0.663399	-0.60195
12068	Bet1	ENSMUSG00000032757	-0.050084	0.555855	0.663456	-0.601805
238799	Tnpo1	ENSMUSG00000009470	-0.0733155	0.555954	0.663516	-0.601653
71131	Zfp689	ENSMUSG00000048921	-0.0945706	0.556569	0.664193	-0.600706
241134	Nyap2	ENSMUSG00000054976	0.0930594	0.556822	0.664439	0.600316
403178	Plcxd1	ENSMUSG00000064247	-0.247955	0.557125	0.664744	-0.59985
11602	Angpt4	ENSMUSG00000027460	0.216421	0.55772	0.665397	0.598935
407788	BC051142	ENSMUSG00000057246	0.146373	0.558235	0.665943	0.598143
12748	Clk2	ENSMUSG00000068917	-0.0580597	0.558273	0.665943	-0.598085
668173	Pex10	ENSMUSG00000029047	-0.0841245	0.558333	0.665958	-0.597992
71198	Otud1	ENSMUSG00000043415	0.15379	0.558461	0.666054	0.597795
20692	Sparc	ENSMUSG00000018593	0.0629442	0.558633	0.666202	0.597531
18003	Nedd9	ENSMUSG00000021365	0.090618	0.558787	0.666329	0.597295
16890	Lipe	ENSMUSG00000003123	0.109624	0.559002	0.666528	0.596964
68169	Ndnf	ENSMUSG00000049001	0.092581	0.559271	0.666792	0.596551
104771	Jkamp	ENSMUSG00000005078	0.0388152	0.559415	0.666906	0.596331
66985	Rassf7	ENSMUSG00000038618	-0.132932	0.559471	0.666916	-0.596245
71371	Arid5b	ENSMUSG00000019947	-0.117764	0.55983	0.667287	-0.595694
625638	Fam43b	ENSMUSG00000078235	0.110586	0.559952	0.667376	0.595507
94190	Ophn1	ENSMUSG00000031214	0.0486304	0.560041	0.667425	0.59537
64058	Perp	ENSMUSG00000019851	-0.0905237	0.56012	0.667462	-0.595249
233806	Tmem159	ENSMUSG00000030917	0.143297	0.560308	0.667629	0.594961
69046	Isca1	ENSMUSG00000044792	0.0399063	0.560547	0.667858	0.594594
11499	Adam5	ENSMUSG00000031554	0.111801	0.560629	0.667898	0.594468
67120	Ttc14	ENSMUSG00000027677	-0.0828455	0.561475	0.668848	-0.593172
66443	Tnfaip8l1	ENSMUSG00000044469	-0.111735	0.561812	0.669193	-0.592656
72027	Slc39a4	ENSMUSG00000063354	0.191716	0.561925	0.669271	0.592482
74048	Vsir	ENSMUSG00000020101	-0.110304	0.562069	0.669351	-0.592261
72400	Pinx1	ENSMUSG00000021958	-0.0675399	0.562114	0.669351	-0.592193
75079	Zbtb49	ENSMUSG00000029127	0.0968718	0.562136	0.669351	0.592159
66511	Chtop	ENSMUSG00000001017	-0.0371354	0.56223	0.669374	-0.592015
72981	Thap12	ENSMUSG00000030753	-0.0429907	0.562265	0.669374	-0.591961
67608	Narf	ENSMUSG00000000056	-0.0512954	0.562299	0.669374	-0.591909
68055	Dmac2l	ENSMUSG00000054894	-0.0526972	0.562446	0.669429	-0.591684
66409	Rsl1d1	ENSMUSG00000005846	-0.0672838	0.56249	0.669429	-0.591617
231329	Polr2b	ENSMUSG00000029250	-0.0511012	0.562494	0.669429	-0.591611
72774	Neil1	ENSMUSG00000032298	-0.102544	0.562544	0.669429	-0.591535
20185	Ncor1	ENSMUSG00000018501	-0.0654758	0.562626	0.669429	-0.59141
230908	Tardbp	ENSMUSG00000041459	-0.0497296	0.562656	0.669429	-0.591362
68521	Fam189b	ENSMUSG00000032657	0.105067	0.56268	0.669429	0.591326
69737	Ttl	ENSMUSG00000027394	-0.0412118	0.562865	0.669591	-0.591043
233335	Synm	ENSMUSG00000030554	-0.0587302	0.562923	0.669604	-0.590954
23997	Psmd13	ENSMUSG00000025487	-0.0421976	0.563079	0.669731	-0.590716
74106	Dcaf6	ENSMUSG00000026571	0.036256	0.563146	0.669755	0.590613
219103	Cenpj	ENSMUSG00000064128	-0.0722142	0.563795	0.670469	-0.589621
382406	Poc1b	ENSMUSG00000019952	-0.0525281	0.563878	0.670511	-0.589494
73804	Kif2c	ENSMUSG00000028678	-0.163327	0.564152	0.670653	-0.589075
319477	Insyn1	ENSMUSG00000066607	0.137552	0.564173	0.670653	0.589043
24052	Sgcd	ENSMUSG00000020354	-0.156465	0.564181	0.670653	-0.589031
72469	Plcd3	ENSMUSG00000020937	0.172921	0.564189	0.670653	0.589018
17978	Ncoa2	ENSMUSG00000005886	0.0589564	0.564347	0.670783	0.588777
194388	Tet3	ENSMUSG00000034832	0.0693208	0.565179	0.671714	0.587507
22196	Ube2i	ENSMUSG00000015120	-0.0330556	0.565266	0.671761	-0.587374
70441	Mir124-2hg	ENSMUSG00000100252	0.0966123	0.565526	0.671974	0.586976
12490	Cd34	ENSMUSG00000016494	-0.102602	0.565562	0.671974	-0.586922
246703	Naxe	ENSMUSG00000028070	0.0515902	0.56559	0.671974	0.586879
76719	Kansl1	ENSMUSG00000018412	0.0411003	0.566313	0.672776	0.585776
13368	Dffb	ENSMUSG00000029027	0.081066	0.566545	0.672995	0.585422
50525	Spag6l	ENSMUSG00000022783	0.0722572	0.566702	0.673125	0.585182
66523	2810004N23Rik	ENSMUSG00000031984	-0.0462808	0.56727	0.673741	-0.584317
231287	Atp10d	ENSMUSG00000046808	0.0879887	0.56743	0.673874	0.584074
20843	Stag2	ENSMUSG00000025862	-0.0810228	0.56771	0.674134	-0.583647
58810	Akr1a1	ENSMUSG00000028692	0.0447308	0.567745	0.674134	0.583593
17187	Max	ENSMUSG00000059436	0.0389591	0.567965	0.674337	0.583259
70231	Gorasp2	ENSMUSG00000014959	-0.0436232	0.568035	0.674364	-0.583151
110052	Dek	ENSMUSG00000021377	-0.0757565	0.568098	0.674381	-0.583056
234865	Nup133	ENSMUSG00000039509	0.043853	0.568249	0.674503	0.582826
69660	Tmbim1	ENSMUSG00000006301	0.0400618	0.568368	0.674545	0.582645
231549	Lrrc8d	ENSMUSG00000046079	-0.0435604	0.568381	0.674545	-0.582624
105727	Slc38a1	ENSMUSG00000023169	0.0577541	0.568913	0.675119	0.581816
319604	Fam168a	ENSMUSG00000029461	-0.0461409	0.56899	0.675153	-0.581698
21927	Tnfaip1	ENSMUSG00000017615	0.0318035	0.569815	0.676075	0.580443
271786	Galnt13	ENSMUSG00000060988	0.101662	0.56989	0.676106	0.58033
240665	Ccnj	ENSMUSG00000025010	-0.0626526	0.570118	0.676319	-0.579983
11951	Atp5g1	ENSMUSG00000006057	0.0812158	0.570238	0.676359	0.579801
66055	Sf3b6	ENSMUSG00000037361	-0.0541171	0.570248	0.676359	-0.579785
75712	Tmem14a	ENSMUSG00000025933	-0.0531795	0.570351	0.676423	-0.579629
72931	Swi5	ENSMUSG00000044627	0.0389775	0.570756	0.676847	0.579013
228942	Cbln4	ENSMUSG00000067578	0.170357	0.571129	0.677232	0.578446
26889	Cln8	ENSMUSG00000026317	-0.040545	0.571256	0.677324	-0.578254
22724	Zbtb7b	ENSMUSG00000028042	0.0976038	0.571581	0.677577	0.57776
14397	Gabra4	ENSMUSG00000029211	-0.0581741	0.571613	0.677577	-0.577712
68046	2700062C07Rik	ENSMUSG00000024273	0.0485831	0.571615	0.677577	0.57771
433315	Gm13749	ENSMUSG00000044689	-0.227507	0.571744	0.677648	-0.577514
11941	Atp2b2	ENSMUSG00000030302	0.0711831	0.571771	0.677648	0.577472
230857	Ece1	ENSMUSG00000057530	0.0700974	0.571832	0.677662	0.57738
98828	Cdc123	ENSMUSG00000039128	-0.0456682	0.571975	0.677774	-0.577163
245522	Zc4h2	ENSMUSG00000035062	0.0578825	0.57223	0.677942	0.576776
320163	4930525G20Rik	ENSMUSG00000097276	0.154506	0.572246	0.677942	0.576751
17356	Afdn	ENSMUSG00000068036	0.0610133	0.572262	0.677942	0.576727
22770	Zhx1	ENSMUSG00000022361	0.0630035	0.572382	0.678027	0.576545
69188	Kmt2e	ENSMUSG00000029004	-0.0850904	0.572548	0.678133	-0.576294
66845	Mrpl33	ENSMUSG00000106918	-0.052483	0.572569	0.678133	-0.576262
69276	Sec62	ENSMUSG00000027706	-0.0359604	0.573008	0.678501	-0.575596
210622	Pamr1	ENSMUSG00000027188	-0.133408	0.573028	0.678501	-0.575566
14302	Frk	ENSMUSG00000019779	-0.112357	0.573035	0.678501	-0.575555
18779	Pla2r1	ENSMUSG00000054580	-0.196924	0.573119	0.678501	-0.575428
21411	Tcf20	ENSMUSG00000041852	0.061682	0.573123	0.678501	0.575423
17295	Met	ENSMUSG00000009376	-0.125545	0.573216	0.678555	-0.57528
70466	Ckap2l	ENSMUSG00000048327	0.10365	0.573426	0.678705	0.574963
66822	Fbxo25	ENSMUSG00000038365	0.0651968	0.573523	0.678745	0.574815
105886298	Cmc4	ENSMUSG00000090110	0.0982444	0.573669	0.67886	0.574595
218693	Paip1	ENSMUSG00000025451	-0.0603419	0.573752	0.678902	-0.574468
225994	Nmrk1	ENSMUSG00000037847	0.0731877	0.573916	0.679017	0.57422
80748	BC004004	ENSMUSG00000052712	0.0370685	0.573947	0.679017	0.574173
21877	Tk1	ENSMUSG00000025574	-0.184562	0.574134	0.679125	-0.57389
271711	Tmem169	ENSMUSG00000026188	0.0507501	0.574136	0.679125	0.573888
12122	Bid	ENSMUSG00000004446	-0.0646702	0.574199	0.679142	-0.573792
12476	Cd151	ENSMUSG00000025510	-0.0668327	0.574253	0.679148	-0.573711
17260	Mef2c	ENSMUSG00000005583	-0.0881549	0.574501	0.679333	-0.573335
53381	Prdx4	ENSMUSG00000025289	0.0486636	0.574506	0.679333	0.573328
18768	Pkib	ENSMUSG00000019876	-0.122693	0.574617	0.679407	-0.573158
242406	Rgp1	ENSMUSG00000028468	-0.0525807	0.574733	0.679486	-0.572984
114643	Oas1c	ENSMUSG00000001166	-0.0676549	0.574801	0.679509	-0.572881
99526	Usp53	ENSMUSG00000039701	0.0813539	0.575088	0.679791	0.572447
52679	E2f7	ENSMUSG00000020185	0.146307	0.575408	0.680112	0.571962
20922	Supt4a	ENSMUSG00000020485	0.0649668	0.57555	0.680167	0.571748
230784	Sesn2	ENSMUSG00000028893	-0.0879248	0.575552	0.680167	-0.571745
22776	Zim1	ENSMUSG00000002266	-0.106596	0.57584	0.680434	-0.57131
231842	Amz1	ENSMUSG00000050022	0.131738	0.575957	0.680434	0.571132
71564	Izumo4	ENSMUSG00000055862	0.0910542	0.575994	0.680434	0.571076
217843	Unc79	ENSMUSG00000021198	0.0678641	0.57601	0.680434	0.571052
58988	Rps6kb2	ENSMUSG00000024830	0.0739875	0.576528	0.680974	0.57027
70573	Tbccd1	ENSMUSG00000004462	0.0393811	0.576625	0.681031	0.570123
72147	Zbtb46	ENSMUSG00000027583	-0.0561916	0.576681	0.681041	-0.570037
353169	Slc2a12	ENSMUSG00000037490	0.108301	0.576885	0.681223	0.56973
20932	Surf4	ENSMUSG00000014867	-0.0447127	0.577083	0.681399	-0.569431
170718	Idh3b	ENSMUSG00000027406	-0.0357625	0.57725	0.68154	-0.569178
239510	Phf20l1	ENSMUSG00000072501	-0.0671982	0.577413	0.681661	-0.568932
223723	Ttll12	ENSMUSG00000016757	0.0696813	0.57745	0.681661	0.568876
270624	Spin4	ENSMUSG00000071722	-0.102926	0.577502	0.681664	-0.568798
19654	Rbm6	ENSMUSG00000032582	-0.0596614	0.577609	0.681733	-0.568636
19024	Ppfibp2	ENSMUSG00000036528	-0.0543333	0.577944	0.682019	-0.568131
26965	Cul1	ENSMUSG00000029686	-0.0500243	0.577991	0.682019	-0.56806
72873	Bbof1	ENSMUSG00000057265	-0.101971	0.577998	0.682019	-0.568049
68149	Otub2	ENSMUSG00000021203	0.0593594	0.578081	0.68206	0.567924
12393	Runx2	ENSMUSG00000039153	-0.108577	0.578216	0.682075	-0.56772
234362	Zfp868	ENSMUSG00000060427	0.0473831	0.578222	0.682075	0.567711
18087	Nktr	ENSMUSG00000032525	-0.0617229	0.578241	0.682075	-0.567683
142980	Tlr3	ENSMUSG00000031639	-0.101508	0.578652	0.682502	-0.567063
56491	Vapb	ENSMUSG00000054455	-0.0428282	0.578712	0.682516	-0.566972
64898	Lpin2	ENSMUSG00000024052	0.0377593	0.578922	0.682706	0.566655
18567	Pdcd2	ENSMUSG00000014771	-0.0540079	0.579052	0.682802	-0.566459
16367	Irs1	ENSMUSG00000055980	0.0647177	0.579463	0.68317	0.565841
74769	Pik3cb	ENSMUSG00000032462	-0.0477301	0.579668	0.683355	-0.56553
107071	Wdr74	ENSMUSG00000042729	0.0516678	0.579794	0.683445	0.565342
17912	Myo1b	ENSMUSG00000018417	-0.152771	0.580118	0.68377	-0.564853
67603	Dusp6	ENSMUSG00000019960	0.0725039	0.580216	0.683827	0.564706
67862	2310033P09Rik	ENSMUSG00000020441	-0.0576613	0.580452	0.684048	-0.564351
320234	Ccdc66	ENSMUSG00000046753	-0.0595771	0.58051	0.684059	-0.564263
52009	Jpt2	ENSMUSG00000024165	-0.0955083	0.580771	0.684308	-0.563871
51810	Hnrnpu	ENSMUSG00000039630	-0.0562309	0.580833	0.684324	-0.563777
60440	Iigp1	ENSMUSG00000054072	0.138686	0.580937	0.684389	0.56362
214547	She	ENSMUSG00000046280	0.236336	0.58101	0.684417	0.56351
22034	Traf6	ENSMUSG00000027164	0.0553506	0.58114	0.684506	0.563315
67305	Gpx7	ENSMUSG00000028597	0.125658	0.581187	0.684506	0.563244
21872	Tjp1	ENSMUSG00000030516	0.058985	0.581232	0.684506	0.563176
109676	Ank2	ENSMUSG00000032826	-0.0649657	0.581355	0.684555	-0.562991
386655	Eid2	ENSMUSG00000046058	0.0496185	0.582161	0.685426	0.561779
53625	B3gnt2	ENSMUSG00000051650	-0.0511101	0.582259	0.685484	-0.561631
12519	Cd80	ENSMUSG00000075122	0.139294	0.582911	0.686193	0.560652
68178	Cgnl1	ENSMUSG00000032232	0.162719	0.583207	0.686427	0.560207
21987	Tpd52l1	ENSMUSG00000000296	-0.0664045	0.583699	0.686948	-0.559468
66148	Dnajc15	ENSMUSG00000022013	-0.0654279	0.583934	0.687166	-0.559116
16527	Kcnk3	ENSMUSG00000049265	-0.0712387	0.584255	0.687487	-0.558633
380654	Cfap54	ENSMUSG00000020014	0.152193	0.584953	0.688249	0.557587
30934	Tor1b	ENSMUSG00000026848	0.0382414	0.585183	0.688462	0.557242
114479	Slc5a5	ENSMUSG00000000792	-0.196658	0.585259	0.688494	-0.557127
244682	Cntn5	ENSMUSG00000039488	0.0572417	0.585316	0.688502	0.557043
71720	Osbpl3	ENSMUSG00000029822	-0.0509605	0.586065	0.689326	-0.555919
73261	1700037C18Rik	ENSMUSG00000005983	0.162058	0.586117	0.689329	0.555841
15586	Hyal1	ENSMUSG00000010051	0.0603003	0.586282	0.689465	0.555594
210719	Mkx	ENSMUSG00000061013	-0.0660992	0.586593	0.689772	-0.555129
12727	Clcn4	ENSMUSG00000000605	-0.0434958	0.586885	0.690058	-0.554691
55947	Dclre1a	ENSMUSG00000025077	0.0574239	0.58715	0.690292	0.554295
56515	Rnf138	ENSMUSG00000024317	-0.0753325	0.587183	0.690292	-0.554245
28250	Slco1a4	ENSMUSG00000030237	-0.142331	0.587266	0.690332	-0.55412
16949	Loxl1	ENSMUSG00000032334	0.194173	0.587795	0.690896	0.553329
108911	Rcc2	ENSMUSG00000040945	0.119493	0.587908	0.69097	0.55316
320727	Ipo8	ENSMUSG00000040029	0.0565519	0.588126	0.691168	0.552834
22145	Tuba4a	ENSMUSG00000026202	0.0620881	0.588546	0.69158	0.552207
15894	Icam1	ENSMUSG00000037405	-0.176864	0.588593	0.69158	-0.552135
18389	Oprl1	ENSMUSG00000027584	0.124337	0.588644	0.69158	0.55206
68693	Hnrnpul2	ENSMUSG00000071659	-0.0435493	0.588674	0.69158	-0.552014
110789	Adgrv1	ENSMUSG00000069170	0.0821631	0.588921	0.691811	0.551646
107566	Arl2bp	ENSMUSG00000031776	-0.0312649	0.588974	0.691816	-0.551566
242037	Ankub1	ENSMUSG00000074591	0.151979	0.589024	0.691816	0.551491
74919	Slc35f6	ENSMUSG00000029175	0.0491146	0.589265	0.692041	0.551131
245867	Pcmtd2	ENSMUSG00000027589	0.0543032	0.589653	0.692438	0.550552
320460	Vwc2l	ENSMUSG00000045648	-0.159214	0.58976	0.692505	-0.550393
18232	Nxph2	ENSMUSG00000069132	-0.0883936	0.589982	0.692708	-0.550061
117150	Pip4k2c	ENSMUSG00000025417	-0.0324808	0.590059	0.69274	-0.549946
433466	Jmjd7	ENSMUSG00000098789	0.0877168	0.590127	0.692763	0.549843
27392	Pign	ENSMUSG00000056536	-0.0632526	0.590379	0.693	-0.549468
384214	Ephx4	ENSMUSG00000033805	0.0578374	0.590671	0.693225	0.549031
268970	Arhgap28	ENSMUSG00000024043	-0.178173	0.590746	0.693225	-0.548919
66302	Rmdn1	ENSMUSG00000028229	0.0684727	0.590763	0.693225	0.548894
12913	Creb3	ENSMUSG00000028466	-0.0382045	0.590788	0.693225	-0.548858
240261	Ccdc112	ENSMUSG00000071855	-0.0618327	0.590819	0.693225	-0.54881
269854	Nat14	ENSMUSG00000035285	0.0533236	0.591277	0.693704	0.548128
224691	Zfp472	ENSMUSG00000053600	-0.0711709	0.591414	0.693806	-0.547924
66046	Ndufb5	ENSMUSG00000027673	0.0385147	0.59154	0.693897	0.547735
17436	Me1	ENSMUSG00000032418	-0.0498157	0.591595	0.693903	-0.547653
56516	Rbms2	ENSMUSG00000040043	-0.0360138	0.591978	0.694294	-0.547082
12933	Crmp1	ENSMUSG00000029121	0.0971274	0.592034	0.694301	0.546998
18148	Npm1	ENSMUSG00000057113	0.0486271	0.592319	0.694531	0.546574
102634333	1110002E22Rik	ENSMUSG00000090066	0.170788	0.59233	0.694531	0.546558
11861	Arl4a	ENSMUSG00000047446	0.0525745	0.592718	0.694928	0.545979
12040	Bckdhb	ENSMUSG00000032263	-0.0404723	0.593396	0.695664	-0.54497
15387	Hnrnpk	ENSMUSG00000021546	-0.0355648	0.593514	0.695745	-0.544793
21939	Cd40	ENSMUSG00000017652	-0.160594	0.593616	0.695789	-0.544642
68970	Dcaf12	ENSMUSG00000028436	-0.0440739	0.593652	0.695789	-0.544589
18005	Nek2	ENSMUSG00000026622	0.131991	0.593776	0.695877	0.544403
217715	Eif2b2	ENSMUSG00000004788	0.0769085	0.594024	0.696109	0.544034
234624	A330008L17Rik	ENSMUSG00000052479	0.10654	0.594423	0.696517	0.543442
67459	Nvl	ENSMUSG00000026516	-0.0481565	0.594519	0.696572	-0.543298
244650	Phlpp2	ENSMUSG00000031732	-0.0551841	0.594584	0.69659	-0.543201
71876	Cenpu	ENSMUSG00000031629	-0.102957	0.59464	0.696596	-0.543119
545554	Ankrd34a	ENSMUSG00000049097	-0.0681528	0.594936	0.696885	-0.542678
333639	Mamld1	ENSMUSG00000059401	-0.0673467	0.595063	0.696976	-0.542489
212168	Zswim4	ENSMUSG00000035671	0.100188	0.595424	0.697287	0.541953
67993	Nudt12	ENSMUSG00000024228	0.0612824	0.595429	0.697287	0.541946
18606	Enpp2	ENSMUSG00000022425	0.116797	0.595584	0.697411	0.541714
14263	Fmo5	ENSMUSG00000028088	0.0646867	0.596604	0.698546	0.5402
72195	Supt7l	ENSMUSG00000053134	0.0506832	0.596828	0.69875	0.539867
210710	Gab3	ENSMUSG00000032750	-0.0988908	0.597196	0.699122	-0.539321
215113	Slc43a2	ENSMUSG00000038178	0.0570482	0.597498	0.699417	0.538872
73739	Cby1	ENSMUSG00000022428	0.0745151	0.597672	0.699563	0.538614
234825	Klhdc4	ENSMUSG00000040263	0.0769424	0.598025	0.699859	0.538091
56876	Nsmf	ENSMUSG00000006476	-0.072873	0.598026	0.699859	-0.538089
66848	Fuca2	ENSMUSG00000019810	-0.0532396	0.598263	0.700043	-0.537738
68603	Pmvk	ENSMUSG00000027952	0.0838881	0.598283	0.700043	0.537708
22375	Wars	ENSMUSG00000021266	-0.044443	0.598549	0.700296	-0.537313
353211	Prune2	ENSMUSG00000039126	0.126182	0.599335	0.701146	0.536149
13185	Vps26c	ENSMUSG00000022898	-0.0332418	0.599435	0.701146	-0.536001
104252	Cdc42ep2	ENSMUSG00000045664	-0.0719332	0.599435	0.701146	-0.536001
75747	Sesn3	ENSMUSG00000032009	-0.0798515	0.599477	0.701146	-0.535938
11864	Arnt2	ENSMUSG00000015709	-0.0380503	0.599716	0.701367	-0.535585
56438	Rbx1	ENSMUSG00000022400	0.0344206	0.600055	0.701647	0.535082
68440	Dusp23	ENSMUSG00000026544	0.109573	0.600143	0.70169	0.534952
20359	Sema6b	ENSMUSG00000001227	0.14974	0.600278	0.70179	0.534752
353170	Txlng	ENSMUSG00000038344	-0.0553352	0.600368	0.701836	-0.534618
18201	Nsmaf	ENSMUSG00000028245	0.0320889	0.600568	0.702011	0.534322
216516	Ccdc157	ENSMUSG00000051427	0.0338337	0.600712	0.70212	0.53411
17281	Fyco1	ENSMUSG00000025241	-0.054417	0.600762	0.70212	-0.534036
97440	B3gnt9	ENSMUSG00000069920	0.140639	0.600898	0.702221	0.533834
66384	Srp19	ENSMUSG00000014504	-0.058116	0.601106	0.702405	-0.533527
70266	Kyat1	ENSMUSG00000039648	0.0705125	0.601951	0.703334	0.532277
66091	Ndufa3	ENSMUSG00000035674	-0.0528843	0.602412	0.703769	-0.531596
109305	Orai1	ENSMUSG00000049686	0.139889	0.602425	0.703769	0.531577
12189	Brca1	ENSMUSG00000017146	-0.0688594	0.602686	0.704015	-0.531191
233552	Gdpd5	ENSMUSG00000035314	-0.10836	0.602774	0.704059	-0.531061
381236	Lipo3	ENSMUSG00000024766	-0.0972448	0.602862	0.704104	-0.530931
74729	Setmar	ENSMUSG00000034639	-0.0856194	0.603143	0.704336	-0.530516
24018	Rngtt	ENSMUSG00000028274	-0.0543479	0.603162	0.704336	-0.530488
72313	Fryl	ENSMUSG00000070733	0.0679889	0.603312	0.704447	0.530267
208647	Creb3l2	ENSMUSG00000038648	0.0673453	0.603462	0.704447	0.530044
73112	Abracl	ENSMUSG00000078453	0.0867094	0.603479	0.704447	0.53002
66388	Cutc	ENSMUSG00000025193	-0.0676142	0.603486	0.704447	-0.530009
17932	Myt1	ENSMUSG00000010505	-0.0977926	0.603547	0.704447	-0.529919
215789	Phactr2	ENSMUSG00000062866	0.0633434	0.603571	0.704447	0.529884
19819	Rnaseh1	ENSMUSG00000020630	0.0851602	0.60361	0.704447	0.529826
94109	Csmd1	ENSMUSG00000060924	-0.0805682	0.603728	0.704517	-0.529653
69784	1500009L16Rik	ENSMUSG00000087651	-0.0569138	0.603771	0.704517	-0.529589
66050	0610009B22Rik	ENSMUSG00000007777	-0.0496512	0.604241	0.705006	-0.528895
67138	Herc6	ENSMUSG00000029798	-0.0900322	0.604357	0.705083	-0.528723
105837	Mtbp	ENSMUSG00000022369	-0.0574362	0.604546	0.705245	-0.528445
14613	Gja5	ENSMUSG00000057123	-0.11728	0.604676	0.705338	-0.528253
69190	Dym	ENSMUSG00000035765	-0.0318851	0.604873	0.705483	-0.527963
433752	Frg2f1	ENSMUSG00000087385	0.0683171	0.604902	0.705483	0.52792
12050	Bcl2l2	ENSMUSG00000022194	0.0575401	0.605018	0.70556	0.527749
20810	Srm	ENSMUSG00000006442	0.0927907	0.605401	0.705907	0.527184
229699	Slc16a4	ENSMUSG00000027896	-0.0699226	0.605417	0.705907	-0.527161
71586	Ifih1	ENSMUSG00000026896	-0.099211	0.605661	0.706133	-0.526801
226791	Lyplal1	ENSMUSG00000039246	-0.0589454	0.605749	0.706176	-0.526672
69912	Nup43	ENSMUSG00000040034	-0.0649537	0.605829	0.706211	-0.526553
13478	Dpagt1	ENSMUSG00000032123	0.0401158	0.605962	0.706307	0.526358
22129	Ttc3	ENSMUSG00000040785	0.0554021	0.60616	0.706465	0.526066
18286	Odf2	ENSMUSG00000026790	-0.0335114	0.606199	0.706465	-0.526008
66808	9030624G23Rik	ENSMUSG00000073158	-0.158718	0.606625	0.706903	-0.525381
22183	Zrsr1	ENSMUSG00000044068	-0.0500975	0.606676	0.706903	-0.525306
66155	Ufc1	ENSMUSG00000062963	-0.0378362	0.606923	0.707132	-0.524942
97998	Deptor	ENSMUSG00000022419	-0.100529	0.607018	0.707139	-0.524802
11487	Adam10	ENSMUSG00000054693	-0.0523287	0.60703	0.707139	-0.524784
17064	Cd93	ENSMUSG00000027435	0.15744	0.607095	0.707155	0.524689
14761	Gpr27	ENSMUSG00000072875	0.0453035	0.607419	0.707474	0.524212
330577	Saxo2	ENSMUSG00000038570	-0.0600584	0.60748	0.707486	-0.524122
242425	Gabbr2	ENSMUSG00000039809	-0.0576756	0.607963	0.70799	-0.523411
21930	Tnfaip6	ENSMUSG00000053475	0.198152	0.6085	0.708556	0.522622
211151	Churc1	ENSMUSG00000090258	-0.0507889	0.608592	0.708604	-0.522486
16506	Kcnd1	ENSMUSG00000009731	0.0574933	0.609079	0.709051	0.52177
246707	Emilin2	ENSMUSG00000024053	0.210054	0.609128	0.709051	0.521698
56199	Abcb10	ENSMUSG00000031974	0.0436436	0.609582	0.709521	0.52103
17913	Myo1c	ENSMUSG00000017774	0.0884007	0.609665	0.709532	0.520909
71934	Car13	ENSMUSG00000027555	0.212412	0.609694	0.709532	0.520867
20437	Siah1a	ENSMUSG00000036840	0.0447216	0.609797	0.709586	0.520715
319767	Atp10b	ENSMUSG00000055415	0.127844	0.609841	0.709586	0.52065
18845	Plxna2	ENSMUSG00000026640	-0.0757796	0.609982	0.70969	-0.520444
66536	Nipsnap3b	ENSMUSG00000015247	0.0349251	0.610225	0.709913	0.520087
66293	Snhg16	ENSMUSG00000020812	0.0843235	0.61066	0.710308	0.519448
56050	Cyp39a1	ENSMUSG00000023963	-0.0969757	0.610697	0.710308	-0.519394
94352	Loxl2	ENSMUSG00000034205	-0.112197	0.610717	0.710308	-0.519364
74154	Unkl	ENSMUSG00000015127	0.0753321	0.610947	0.710517	0.519027
232286	Tmf1	ENSMUSG00000030059	-0.0499557	0.611132	0.710674	-0.518754
11601	Angpt2	ENSMUSG00000031465	-0.183671	0.611291	0.710764	-0.518521
18015	Nf1	ENSMUSG00000020716	-0.0825266	0.611312	0.710764	-0.518491
208439	Klhl29	ENSMUSG00000020627	0.0430759	0.611704	0.711161	0.517915
105014	Rdh14	ENSMUSG00000020621	0.0406523	0.611962	0.711383	0.517538
226025	Trpm3	ENSMUSG00000052387	0.082585	0.611997	0.711383	0.517486
12889	Cplx1	ENSMUSG00000033615	0.0458258	0.612554	0.711937	0.516669
102633750	Gm10130	ENSMUSG00000095315	0.189011	0.612576	0.711937	0.516637
77044	Arid2	ENSMUSG00000033237	0.0608637	0.612655	0.71197	0.516522
329509	1810024B03Rik	ENSMUSG00000044145	0.110713	0.612799	0.712055	0.51631
12370	Casp8	ENSMUSG00000026029	-0.0999523	0.61283	0.712055	-0.516265
23942	Mta2	ENSMUSG00000071646	-0.0274878	0.612941	0.712125	-0.516102
272322	Arntl2	ENSMUSG00000040187	0.103953	0.613034	0.712174	0.515965
117592	B3galt6	ENSMUSG00000050796	0.0708514	0.613135	0.712232	0.515818
218138	Gmds	ENSMUSG00000038372	-0.0649085	0.613247	0.712302	-0.515654
75602	1810062O18Rik	ENSMUSG00000084925	0.0899936	0.613708	0.712779	0.514979
14632	Gli1	ENSMUSG00000025407	0.163625	0.614156	0.71324	0.514323
76448	Ppp1r18	ENSMUSG00000034595	-0.0651745	0.614228	0.713265	-0.514217
16568	Kif3a	ENSMUSG00000018395	0.0428864	0.614365	0.713364	0.514016
13797	Emx2	ENSMUSG00000043969	-0.0635578	0.614522	0.713412	-0.513787
66211	Rpl3l	ENSMUSG00000002500	-0.12051	0.614554	0.713412	-0.51374
215351	Senp6	ENSMUSG00000034252	-0.0489395	0.61456	0.713412	-0.513732
319982	5930430L01Rik	ENSMUSG00000106951	0.0901684	0.61482	0.713655	0.513352
66714	4921524J17Rik	ENSMUSG00000036934	-0.0559843	0.615105	0.713853	-0.512935
66962	Swsap1	ENSMUSG00000051238	0.0459063	0.615132	0.713853	0.512894
72413	Kcnmb2	ENSMUSG00000037610	0.057633	0.615144	0.713853	0.512878
210801	Unc5d	ENSMUSG00000063626	0.0863859	0.615249	0.713916	0.512723
64138	Ctsz	ENSMUSG00000016256	0.06409	0.615443	0.714082	0.512439
233887	Zfp553	ENSMUSG00000045598	-0.0481473	0.615764	0.714354	-0.511971
116939	Pnpla3	ENSMUSG00000041653	0.0892174	0.61578	0.714354	0.511947
329795	Tmem67	ENSMUSG00000049488	-0.0591612	0.615863	0.714391	-0.511826
100503572	Bbip1	ENSMUSG00000084957	-0.0426361	0.616001	0.714492	-0.511624
68278	Ddx39	ENSMUSG00000005481	0.0520058	0.616399	0.714894	0.511042
15891	Ibsp	ENSMUSG00000029306	0.0903831	0.61651	0.714964	0.51088
380921	Dgkh	ENSMUSG00000034731	0.124723	0.616816	0.715235	0.510433
11792	Apex1	ENSMUSG00000035960	0.0416451	0.616886	0.715235	0.510331
330863	Trim67	ENSMUSG00000036913	-0.107926	0.616898	0.715235	-0.510314
57265	Fzd2	ENSMUSG00000050288	0.110408	0.617112	0.715388	0.510001
12552	Cdh11	ENSMUSG00000031673	-0.0644614	0.617164	0.715388	-0.509924
17089	Lyar	ENSMUSG00000067367	0.0568991	0.617183	0.715388	0.509896
241989	Pabpc4l	ENSMUSG00000090919	-0.0840613	0.617898	0.716098	-0.508853
622434	Arhgef26	ENSMUSG00000036885	-0.0453659	0.618055	0.716183	-0.508623
58182	Prokr1	ENSMUSG00000049409	0.132266	0.618121	0.716183	0.508528
100504586	Gm20300	ENSMUSG00000111080	0.0451159	0.618126	0.716183	0.50852
22368	Trpv2	ENSMUSG00000018507	-0.154948	0.618271	0.716293	-0.508308
54208	Arl6ip1	ENSMUSG00000030654	-0.0337524	0.618339	0.716311	-0.50821
100037283	Rnaset2a	ENSMUSG00000095687	0.0723381	0.618467	0.7164	0.508023
56317	Anapc7	ENSMUSG00000029466	0.0462472	0.618535	0.716403	0.507923
93699	Pcdhgb1	ENSMUSG00000103037	-0.075076	0.618572	0.716403	-0.50787
67298	Gprasp1	ENSMUSG00000043384	0.050289	0.618909	0.716734	0.507378
100502698	Rubcn	ENSMUSG00000035629	0.0323296	0.619012	0.716784	0.507228
213391	Rassf4	ENSMUSG00000042129	0.0971262	0.619055	0.716784	0.507165
21648	Dynlt1b	ENSMUSG00000096255	-0.0644918	0.619131	0.716812	-0.507055
170742	Sertad3	ENSMUSG00000055200	0.0768659	0.619208	0.716842	0.506942
234135	Nsd3	ENSMUSG00000054823	-0.0511337	0.619992	0.717661	-0.505799
21353	Tank	ENSMUSG00000064289	0.0525643	0.620018	0.717661	0.505761
72649	Tmem209	ENSMUSG00000029782	-0.0381889	0.620194	0.717788	-0.505504
30951	Cbx8	ENSMUSG00000025578	0.0822653	0.620286	0.717788	0.505371
27762	Vwa7	ENSMUSG00000007030	-0.0796266	0.620309	0.717788	-0.505337
333789	N4bp2	ENSMUSG00000037795	0.0768654	0.620339	0.717788	0.505293
73173	Pcdh18	ENSMUSG00000037892	0.0783701	0.620404	0.717788	0.505198
22619	Siae	ENSMUSG00000001942	0.0590961	0.620466	0.717788	0.505109
74440	Cmip	ENSMUSG00000034390	0.0489966	0.620668	0.717938	0.504814
67246	Resf1	ENSMUSG00000032712	-0.0838919	0.620945	0.718199	-0.50441
27801	Zdhhc8	ENSMUSG00000060166	0.0979964	0.621402	0.718668	0.503745
74270	Usp20	ENSMUSG00000026854	0.0794204	0.621778	0.718971	0.503197
52036	Ppp6r3	ENSMUSG00000024908	-0.035452	0.621783	0.718971	-0.50319
242509	Bnc2	ENSMUSG00000028487	-0.139033	0.621818	0.718971	-0.503139
99375	Cul4a	ENSMUSG00000031446	0.0292823	0.62187	0.718972	0.503064
68472	Tmem126b	ENSMUSG00000030614	-0.0433752	0.622349	0.719465	-0.502368
76915	Mnd1	ENSMUSG00000033752	0.115605	0.623133	0.720313	0.501227
72429	Dnajc25	ENSMUSG00000070972	0.0557352	0.623269	0.720369	0.501029
223918	Spryd3	ENSMUSG00000036966	-0.0630098	0.623285	0.720369	-0.501006
52690	Setd3	ENSMUSG00000056770	-0.0307764	0.62336	0.720396	-0.500897
69639	Exosc8	ENSMUSG00000027752	0.0518528	0.623729	0.720763	0.500361
93759	Sirt1	ENSMUSG00000020063	-0.0586734	0.623842	0.720802	-0.500196
77629	Sphkap	ENSMUSG00000026163	-0.0536121	0.623874	0.720802	-0.500151
12395	Runx1t1	ENSMUSG00000006586	0.0830145	0.623918	0.720802	0.500086
67669	Hikeshi	ENSMUSG00000062797	0.0301884	0.624401	0.721301	0.499385
67769	Gpatch2	ENSMUSG00000039210	-0.0433038	0.624527	0.721386	-0.499202
64659	Mrps14	ENSMUSG00000058267	0.0358235	0.62493	0.7217	0.498617
28106	Mydgf	ENSMUSG00000019579	0.0443738	0.624947	0.7217	0.498592
381062	Ermard	ENSMUSG00000036552	0.0552492	0.624954	0.7217	0.498582
627626	Ptchd4	ENSMUSG00000042256	0.0720865	0.625171	0.721891	0.498267
21376	Tbrg1	ENSMUSG00000011114	-0.0487652	0.625314	0.721997	-0.498059
12217	Bsn	ENSMUSG00000032589	-0.0521649	0.625408	0.722046	-0.497923
14772	Grk4	ENSMUSG00000052783	-0.0829797	0.625692	0.722273	-0.497511
68981	Snrpa1	ENSMUSG00000030512	0.0671965	0.625708	0.722273	0.497487
217351	Tnrc6c	ENSMUSG00000025571	0.0480553	0.625845	0.722372	0.497288
71446	Wrb	ENSMUSG00000023147	0.0337118	0.62598	0.722467	0.497093
22640	Zfp1	ENSMUSG00000055835	0.0378846	0.626074	0.722474	0.496957
16490	Kcna2	ENSMUSG00000040724	0.0769649	0.626089	0.722474	0.496935
66336	Cenpp	ENSMUSG00000021391	0.0739319	0.626219	0.722564	0.496746
74194	Rnd3	ENSMUSG00000017144	-0.0627682	0.626624	0.722972	-0.496158
26365	Ceacam1	ENSMUSG00000074272	-0.183033	0.626791	0.723105	-0.495917
22445	Xlr3a	ENSMUSG00000057836	0.104823	0.62688	0.723148	0.495788
71373	Prr16	ENSMUSG00000073565	-0.113758	0.627145	0.723394	-0.495403
12593	Cdyl	ENSMUSG00000059288	0.0532516	0.627227	0.723429	0.495284
67009	Ttc23	ENSMUSG00000030555	0.0386906	0.627417	0.723589	0.495009
545641	Gm5860	ENSMUSG00000085022	-0.218913	0.62757	0.723705	-0.494787
243339	Tmem130	ENSMUSG00000043388	0.0482244	0.62792	0.724049	0.49428
208628	Kntc1	ENSMUSG00000029414	0.0670338	0.628524	0.724686	0.493406
72350	Zc2hc1c	ENSMUSG00000045064	0.070866	0.628582	0.724692	0.493322
72948	Tppp	ENSMUSG00000021573	0.0691428	0.628763	0.724841	0.493061
13004	Ncan	ENSMUSG00000002341	0.0796727	0.628873	0.724877	0.492901
72486	Rnf219	ENSMUSG00000022120	-0.0537968	0.62894	0.724877	-0.492804
11666	Abcd1	ENSMUSG00000031378	0.0475485	0.62895	0.724877	0.49279
13038	Ctsk	ENSMUSG00000028111	0.112058	0.629037	0.724918	0.492663
192136	Sugct	ENSMUSG00000055137	-0.0672859	0.629213	0.725061	-0.492409
320007	Sidt1	ENSMUSG00000022696	-0.0870109	0.62939	0.72516	-0.492152
67052	Ndc80	ENSMUSG00000024056	0.098086	0.629403	0.72516	0.492134
27412	Peg12	ENSMUSG00000070526	0.0984208	0.629666	0.725404	0.491753
22719	Zfp61	ENSMUSG00000050605	0.0515191	0.62974	0.725429	0.491646
100910	Chpf2	ENSMUSG00000038181	-0.0876254	0.630037	0.725673	-0.491217
353234	Pcdha2	ENSMUSG00000104148	-0.0818045	0.630086	0.725673	-0.491146
329260	Dennd1b	ENSMUSG00000056268	-0.0602499	0.630151	0.725673	-0.491051
16599	Klf3	ENSMUSG00000029178	-0.0387085	0.63016	0.725673	-0.491039
66212	Sec61b	ENSMUSG00000053317	-0.0728362	0.630243	0.725709	-0.490918
277353	Tcfl5	ENSMUSG00000038932	0.153224	0.630685	0.726158	0.49028
99371	Arfgef2	ENSMUSG00000074582	-0.0315356	0.63086	0.7263	-0.490026
64424	Polr1e	ENSMUSG00000028318	-0.0496907	0.631029	0.726434	-0.489783
213311	Fbxl21	ENSMUSG00000035509	-0.0671487	0.631765	0.727195	-0.48872
216363	Rab3ip	ENSMUSG00000064181	0.0341608	0.631794	0.727195	0.488678
20592	Kdm5d	ENSMUSG00000056673	-0.0588854	0.631925	0.727286	-0.488489
11815	Apod	ENSMUSG00000022548	-0.201997	0.632079	0.727404	-0.488266
75725	Phf14	ENSMUSG00000029629	-0.0531072	0.632341	0.727646	-0.487887
223691	Eif3l	ENSMUSG00000033047	0.0270729	0.632502	0.727771	0.487655
108671	Dnajc9	ENSMUSG00000021811	0.0462031	0.632694	0.727931	0.487378
320495	Ipcef1	ENSMUSG00000064065	0.109334	0.633017	0.728243	0.486912
224008	Spidr	ENSMUSG00000041974	0.0662693	0.633115	0.728296	0.48677
67778	Zfp639	ENSMUSG00000027667	-0.0388243	0.633215	0.728302	-0.486625
76367	Trp53rkb	ENSMUSG00000042854	0.0972583	0.633305	0.728302	0.486495
26903	Dysf	ENSMUSG00000033788	0.0674359	0.633344	0.728302	0.48644
20931	Surf2	ENSMUSG00000014873	0.0387803	0.633359	0.728302	0.486418
109154	Mlec	ENSMUSG00000048578	0.0264993	0.633381	0.728302	0.486386
17476	Mpeg1	ENSMUSG00000046805	0.0959186	0.633696	0.728605	0.485931
78465	Ccdc190	ENSMUSG00000070532	0.052929	0.633893	0.728771	0.485647
20364	Selenow	ENSMUSG00000041571	0.0902889	0.633974	0.728804	0.485531
66832	Rsph3a	ENSMUSG00000073471	-0.0527047	0.634068	0.728853	-0.485395
22642	Zbtb17	ENSMUSG00000006215	0.11335	0.634145	0.728881	0.485285
57896	Krcc1	ENSMUSG00000053012	-0.0513642	0.634552	0.729288	-0.484698
13559	E2f5	ENSMUSG00000027552	-0.0517564	0.634652	0.729343	-0.484554
67118	Bfar	ENSMUSG00000022684	-0.0272312	0.634903	0.729572	-0.484192
244049	Mctp2	ENSMUSG00000032776	0.124415	0.635035	0.729663	0.484002
381259	Tmem237	ENSMUSG00000038079	0.0347371	0.635121	0.729703	0.483877
21841	Tia1	ENSMUSG00000071337	0.0601411	0.635253	0.729794	0.483688
78903	Wrnip1	ENSMUSG00000021400	-0.0335898	0.635625	0.730161	-0.483153
20393	Sgk1	ENSMUSG00000019970	0.0957686	0.636072	0.730615	0.482508
66965	Ctu2	ENSMUSG00000049482	0.114496	0.636189	0.730689	0.482339
23962	Oasl2	ENSMUSG00000029561	-0.116138	0.636536	0.731028	-0.48184
68614	Letmd1	ENSMUSG00000037353	-0.0411794	0.636729	0.731189	-0.481563
72461	Prcp	ENSMUSG00000061119	0.0471017	0.636815	0.731228	0.481438
78610	Uvrag	ENSMUSG00000035354	-0.0350592	0.636973	0.731349	-0.481212
208846	Daam1	ENSMUSG00000034574	-0.0512348	0.637144	0.731485	-0.480965
19224	Ptgs1	ENSMUSG00000047250	0.0725572	0.63723	0.731524	0.480842
64817	Svep1	ENSMUSG00000028369	0.153995	0.63759	0.731877	0.480324
107528	Magee1	ENSMUSG00000031227	-0.0288343	0.637842	0.732106	-0.479961
18189	Nrxn1	ENSMUSG00000024109	0.0705468	0.637962	0.732183	0.479789
68646	Nadk2	ENSMUSG00000022253	-0.0410585	0.638296	0.732497	-0.479309
74453	Cfap53	ENSMUSG00000035394	0.125024	0.63834	0.732497	0.479246
14707	Gng5	ENSMUSG00000068523	-0.0526786	0.638457	0.732571	-0.479078
225392	Rell2	ENSMUSG00000044024	0.0844617	0.638625	0.732703	0.478836
105428	Fam149b	ENSMUSG00000039599	-0.031773	0.638879	0.732935	-0.478471
11550	Adra1d	ENSMUSG00000027335	0.110731	0.639122	0.733154	0.478121
12830	Col4a5	ENSMUSG00000031274	0.102068	0.640001	0.734102	0.476859
277154	Nynrin	ENSMUSG00000075592	0.0683344	0.640362	0.734456	0.476341
633640	Tmem267	ENSMUSG00000074634	-0.0475698	0.64061	0.734602	-0.475984
64051	Sv2a	ENSMUSG00000038486	-0.0413368	0.640641	0.734602	-0.475941
230737	Gnl2	ENSMUSG00000028869	0.0355369	0.640647	0.734602	0.475931
107449	Unc5b	ENSMUSG00000020099	0.109059	0.640794	0.734693	0.47572
70544	Tmem242	ENSMUSG00000004945	0.0437838	0.640832	0.734693	0.475666
547253	Parp14	ENSMUSG00000034422	-0.0846944	0.640886	0.734695	-0.475589
104010	Cdh22	ENSMUSG00000053166	-0.138607	0.64111	0.734863	-0.475268
66241	Tmem9	ENSMUSG00000026411	0.0682435	0.641138	0.734863	0.475228
208982	Hmgcll1	ENSMUSG00000007908	0.0500296	0.641385	0.735086	0.474873
68112	Entr1	ENSMUSG00000026927	0.0325527	0.641565	0.735231	0.474616
69922	Vrk2	ENSMUSG00000064090	0.0648406	0.641983	0.73565	0.474016
19172	Psmb4	ENSMUSG00000005779	-0.0325717	0.642145	0.735775	-0.473784
19650	Rbl1	ENSMUSG00000027641	0.067947	0.642277	0.735867	0.473594
21832	Thpo	ENSMUSG00000022847	-0.167149	0.642459	0.736015	-0.473333
13436	Dnmt3b	ENSMUSG00000027478	0.123945	0.642587	0.736101	0.473151
215280	Wipf1	ENSMUSG00000075284	-0.0518473	0.642811	0.736298	-0.472828
233979	Tpcn2	ENSMUSG00000048677	0.0592724	0.643029	0.736487	0.472516
71902	Cand1	ENSMUSG00000020114	-0.0420662	0.643146	0.73656	-0.472349
18720	Pip5k1a	ENSMUSG00000028126	-0.0283651	0.643263	0.736634	-0.472181
226151	Slf2	ENSMUSG00000036097	0.0645203	0.643484	0.736827	0.471864
235134	Nfrkb	ENSMUSG00000042185	-0.0291612	0.643824	0.737155	-0.471378
69440	Dennd6b	ENSMUSG00000015377	0.0758043	0.644031	0.737332	0.471082
68292	Stt3b	ENSMUSG00000032437	-0.0264993	0.644104	0.737348	-0.470977
68196	Hsbp1	ENSMUSG00000031839	0.0259971	0.644151	0.737348	0.47091
17929	Myom1	ENSMUSG00000024049	0.0988125	0.644747	0.73797	0.470057
328099	Prps1l3	ENSMUSG00000079104	-0.0519844	0.644952	0.738144	-0.469764
72691	Calhm2	ENSMUSG00000033033	-0.161072	0.645075	0.738164	-0.469587
76787	Ppfia3	ENSMUSG00000003863	0.0840807	0.645076	0.738164	0.469586
329178	Unc80	ENSMUSG00000055567	-0.0628035	0.645128	0.738164	-0.469512
13349	Ackr1	ENSMUSG00000037872	-0.0485512	0.645282	0.738229	-0.469291
104418	Dgkz	ENSMUSG00000040479	0.0973223	0.64529	0.738229	0.469281
72151	Rfc5	ENSMUSG00000029363	0.0426419	0.645412	0.738308	0.469105
66994	Cep19	ENSMUSG00000035790	0.0356742	0.645771	0.738624	0.468592
94094	Trim34a	ENSMUSG00000056144	0.0869814	0.645794	0.738624	0.468559
217588	Mbip	ENSMUSG00000021028	-0.0457672	0.645847	0.738624	-0.468484
213773	Tbl3	ENSMUSG00000040688	0.0719328	0.646531	0.739286	0.467505
80509	Med8	ENSMUSG00000006392	-0.0343214	0.646624	0.739332	-0.467372
73473	Iws1	ENSMUSG00000024384	-0.0602107	0.646753	0.739419	-0.467188
16528	Kcnk4	ENSMUSG00000024957	-0.0999505	0.646809	0.739422	-0.467109
77579	Myh10	ENSMUSG00000020900	-0.0431455	0.647076	0.739666	-0.466728
17454	Mov10	ENSMUSG00000002227	0.0789577	0.647474	0.740061	0.466158
57913	Pidd1	ENSMUSG00000025507	0.101703	0.647861	0.740442	0.465606
381534	Ube2u	ENSMUSG00000069733	-0.121358	0.647928	0.740459	-0.46551
320315	A330048O09Rik	ENSMUSG00000097326	-0.0725001	0.648153	0.740655	-0.465189
244962	Snx14	ENSMUSG00000032422	0.0474743	0.648348	0.740789	0.464911
78914	Nadsyn1	ENSMUSG00000031090	0.081305	0.648376	0.740789	0.464871
106878	Smim3	ENSMUSG00000038059	-0.0615973	0.648457	0.740821	-0.464756
56457	Clptm1	ENSMUSG00000002981	-0.0288699	0.648581	0.74087	-0.464578
60367	Il1rapl2	ENSMUSG00000059203	-0.174777	0.648606	0.74087	-0.464542
70727	Rasgef1a	ENSMUSG00000030134	0.0643706	0.649167	0.74145	0.463742
70123	Nbdy	ENSMUSG00000086316	0.0387531	0.649328	0.741573	0.463513
60406	Sap30	ENSMUSG00000031609	0.136337	0.649477	0.741683	0.4633
68229	Spindoc	ENSMUSG00000024970	-0.0624387	0.649579	0.741739	-0.463154
192232	Hps4	ENSMUSG00000042328	0.0566076	0.649702	0.741819	0.462979
66700	Chmp3	ENSMUSG00000053119	-0.0273177	0.649768	0.741833	-0.462885
72136	Chst14	ENSMUSG00000074916	-0.0847842	0.650954	0.743127	-0.461194
69162	Sec31a	ENSMUSG00000035325	-0.0250572	0.651046	0.743171	-0.461064
211945	Plekhh1	ENSMUSG00000060716	-0.114862	0.651119	0.743194	-0.460959
57170	Dolpp1	ENSMUSG00000026856	0.068181	0.651435	0.743494	0.460509
230073	Ddx58	ENSMUSG00000040296	-0.061751	0.651501	0.743509	-0.460415
67264	Ndufb8	ENSMUSG00000025204	0.041675	0.651706	0.743682	0.460123
67188	2700046G09Rik	ENSMUSG00000097787	0.0784725	0.652035	0.743996	0.459655
66917	Chordc1	ENSMUSG00000001774	-0.0479821	0.652191	0.744114	-0.459432
12211	Birc6	ENSMUSG00000024073	-0.0756296	0.652415	0.744276	-0.459114
11512	Adcy6	ENSMUSG00000022994	0.0501032	0.65244	0.744276	0.459078
74414	Polr3c	ENSMUSG00000028099	-0.0295239	0.652619	0.744419	-0.458824
14004	Chchd2	ENSMUSG00000070493	0.0349424	0.652694	0.744444	0.458717
269587	Epb41	ENSMUSG00000028906	0.0750263	0.652786	0.744488	0.458586
27384	Akr1c13	ENSMUSG00000021213	0.0736706	0.652951	0.744616	0.458351
57908	Zfp318	ENSMUSG00000015597	-0.0496353	0.653065	0.744685	-0.458188
19085	Prkar1b	ENSMUSG00000025855	-0.0445527	0.653186	0.744762	-0.458017
75416	Nop14	ENSMUSG00000036693	-0.040088	0.653311	0.744843	-0.45784
20597	Smpd1	ENSMUSG00000037049	-0.0531377	0.653376	0.744857	-0.457746
353156	Egfl7	ENSMUSG00000026921	-0.107327	0.654157	0.745687	-0.456636
74114	Crot	ENSMUSG00000003623	-0.071273	0.65427	0.745754	-0.456476
54445	Unc93b1	ENSMUSG00000036908	0.144497	0.654447	0.745895	0.456224
56187	Rabggta	ENSMUSG00000040472	0.0615708	0.654557	0.74596	0.456068
18196	Nsg1	ENSMUSG00000029126	-0.0473482	0.654657	0.745974	-0.455926
71660	Rarres2	ENSMUSG00000009281	0.045157	0.654676	0.745974	0.455899
22319	Vamp3	ENSMUSG00000028955	-0.0312571	0.655309	0.746635	-0.454999
26384	Gnpda1	ENSMUSG00000052102	-0.0320585	0.655504	0.746795	-0.454722
73852	D3Ertd751e	ENSMUSG00000025766	0.0525592	0.655794	0.747065	0.45431
80334	Kcnip4	ENSMUSG00000029088	0.0690228	0.656045	0.74729	0.453954
53614	Reck	ENSMUSG00000028476	-0.0827674	0.656724	0.748003	-0.45299
16852	Lgals1	ENSMUSG00000068220	0.0541711	0.657225	0.748451	0.452279
12304	Pdia4	ENSMUSG00000025823	-0.0405044	0.657466	0.748664	-0.451938
100019	Mdn1	ENSMUSG00000058006	0.0773943	0.657676	0.748842	0.45164
240892	Dusp27	ENSMUSG00000026564	0.213251	0.658156	0.749328	0.450959
12550	Cdh1	ENSMUSG00000000303	0.355465	0.658516	0.749676	0.450449
16190	Il4ra	ENSMUSG00000030748	0.141955	0.658602	0.749714	0.450327
19317	Qk	ENSMUSG00000062078	-0.0545014	0.6589	0.749917	-0.449905
382064	Gm1110	ENSMUSG00000079644	0.0978616	0.658908	0.749917	0.449893
270109	Pcnx2	ENSMUSG00000060212	-0.0680274	0.658942	0.749917	-0.449845
66128	Mrps36	ENSMUSG00000061474	-0.0472183	0.659149	0.750085	-0.449551
83554	Fstl3	ENSMUSG00000020325	-0.0925634	0.659196	0.750085	-0.449484
12570	Cdk5r2	ENSMUSG00000090071	0.0455017	0.659407	0.750222	0.449187
54353	Skap2	ENSMUSG00000059182	0.0439014	0.659424	0.750222	0.449162
94249	Slc24a3	ENSMUSG00000063873	0.0575712	0.659613	0.750376	0.448894
66618	Snrnp27	ENSMUSG00000001158	0.0325178	0.660475	0.751251	0.447674
67775	Rtp4	ENSMUSG00000033355	0.0748602	0.66049	0.751251	0.447652
72535	Aldh1b1	ENSMUSG00000035561	-0.0704866	0.660808	0.751552	-0.447202
16418	Eif6	ENSMUSG00000027613	0.0702279	0.660957	0.75166	0.446992
78801	Ak7	ENSMUSG00000041323	0.064545	0.661296	0.75186	0.446511
20416	Shc1	ENSMUSG00000042626	0.0911375	0.661341	0.75186	0.446448
225518	Prdm6	ENSMUSG00000069378	-0.258028	0.661348	0.75186	-0.446439
16413	Itgb1bp1	ENSMUSG00000062352	-0.0312932	0.661349	0.75186	-0.446438
67374	Jam2	ENSMUSG00000053062	0.055742	0.661477	0.751945	0.446256
71233	Enkur	ENSMUSG00000026679	-0.0700486	0.661596	0.751958	-0.446087
15510	Hspd1	ENSMUSG00000025980	-0.040625	0.661984	0.752308	-0.445539
195727	Nhs	ENSMUSG00000059493	-0.0784798	0.662012	0.752308	-0.4455
20842	Stag1	ENSMUSG00000037286	-0.0534766	0.662082	0.752327	-0.4454
21454	Tcp1	ENSMUSG00000068039	-0.0346268	0.66234	0.752558	-0.445036
72080	Sapcd2	ENSMUSG00000026955	-0.129623	0.662488	0.752666	-0.444826
218793	Ube2e2	ENSMUSG00000058317	-0.0322649	0.662633	0.752722	-0.444622
68197	Ndufc2	ENSMUSG00000030647	-0.0565039	0.662646	0.752722	-0.444603
13171	Dbt	ENSMUSG00000000340	-0.0520224	0.662722	0.752748	-0.444496
218977	Dlgap5	ENSMUSG00000037544	0.113057	0.662808	0.752784	0.444374
108679	Cops8	ENSMUSG00000034432	0.0272887	0.66314	0.7531	0.443905
99899	Ifi44	ENSMUSG00000028037	-0.188045	0.66322	0.75313	-0.443792
100043133	9130023H24Rik	ENSMUSG00000062944	-0.0402522	0.663287	0.753145	-0.443697
18550	Furin	ENSMUSG00000030530	0.0864153	0.663763	0.753624	0.443024
226421	Rab7b	ENSMUSG00000052688	0.0486428	0.664353	0.754233	0.442191
80285	Parp9	ENSMUSG00000022906	-0.0645943	0.664787	0.754664	-0.441579
69178	Snx5	ENSMUSG00000027423	0.0430376	0.664944	0.754781	0.441357
67466	Pdcl	ENSMUSG00000009030	0.0339382	0.665062	0.754853	0.441191
26406	Map3k3	ENSMUSG00000020700	0.0458964	0.665197	0.754945	0.441001
192157	Socs7	ENSMUSG00000038485	-0.0275048	0.66533	0.75497	-0.440813
20750	Spp1	ENSMUSG00000029304	0.0823762	0.665379	0.75497	0.440743
211484	Tsga10	ENSMUSG00000060771	0.047994	0.665381	0.75497	0.440741
381511	Pdp1	ENSMUSG00000049225	-0.066834	0.665513	0.755058	-0.440555
67391	Fundc2	ENSMUSG00000031198	0.0401917	0.665605	0.755102	0.440424
231887	Pdap1	ENSMUSG00000029623	-0.033811	0.666031	0.755524	-0.439823
17345	Mki67	ENSMUSG00000031004	-0.118545	0.666213	0.755594	-0.439566
15529	Sdc2	ENSMUSG00000022261	0.0365449	0.666255	0.755594	0.439508
240084	Cchcr1	ENSMUSG00000040312	0.11081	0.666467	0.755725	0.439208
328580	Tubgcp6	ENSMUSG00000051786	-0.0454937	0.666479	0.755725	-0.439192
66257	Nicn1	ENSMUSG00000032606	0.027682	0.666565	0.755725	0.439071
238276	Akap5	ENSMUSG00000021057	-0.0646734	0.666587	0.755725	-0.439039
57443	Fbxo3	ENSMUSG00000027180	0.0369418	0.666648	0.755733	0.438954
224105	Pak2	ENSMUSG00000022781	-0.0504531	0.666748	0.755785	-0.438813
27416	Abcc5	ENSMUSG00000022822	0.0403683	0.667311	0.756362	0.438019
20250	Scd2	ENSMUSG00000025203	0.0262054	0.667702	0.756743	0.437469
230959	Ajap1	ENSMUSG00000039546	0.0744213	0.668036	0.757061	0.436997
407812	Zfp941	ENSMUSG00000060314	-0.0638316	0.668129	0.757105	-0.436866
66768	Pacrgl	ENSMUSG00000029089	-0.0470918	0.668291	0.757165	-0.436639
12462	Cct3	ENSMUSG00000001416	0.021851	0.668351	0.757172	0.436554
66073	Txndc12	ENSMUSG00000028567	0.0269457	0.66849	0.757268	0.436358
74781	Wipi2	ENSMUSG00000029578	0.0267821	0.66911	0.757909	0.435485
52040	Ppp1r10	ENSMUSG00000039220	-0.0394065	0.669291	0.758052	-0.435231
98741	Kcnb2	ENSMUSG00000092083	0.0721242	0.669641	0.758387	0.434739
320162	Cep95	ENSMUSG00000018372	0.0421113	0.669982	0.758643	0.434259
16319	Incenp	ENSMUSG00000024660	0.0492352	0.670008	0.758643	0.434222
14874	Gstz1	ENSMUSG00000021033	0.0276745	0.670029	0.758643	0.434191
72322	Xpo5	ENSMUSG00000067150	-0.0326212	0.671107	0.759801	-0.432677
215160	Rhbdd2	ENSMUSG00000039917	-0.0357328	0.671189	0.759833	-0.43256
224045	Eif2b5	ENSMUSG00000003235	-0.031768	0.671456	0.760073	-0.432186
71986	Ddx28	ENSMUSG00000045538	-0.0395219	0.671604	0.76018	-0.431977
57434	Xrcc2	ENSMUSG00000028933	0.0406827	0.671751	0.760283	0.431772
60409	Trappc4	ENSMUSG00000032112	-0.0377583	0.671923	0.760417	-0.431529
27279	Tnfrsf12a	ENSMUSG00000023905	0.071642	0.671992	0.760434	0.431432
223690	Ankrd54	ENSMUSG00000033055	0.0509168	0.672118	0.760452	0.431255
14651	Hagh	ENSMUSG00000024158	-0.0539441	0.672119	0.760452	-0.431254
67279	Med31	ENSMUSG00000020801	-0.0439396	0.672172	0.760452	-0.43118
78689	Naa35	ENSMUSG00000021555	0.0266432	0.672399	0.760648	0.430861
229898	Gbp5	ENSMUSG00000105504	-0.160047	0.672753	0.760987	-0.430363
70984	4931406C07Rik	ENSMUSG00000031938	0.0352806	0.67295	0.761148	0.430087
380912	Zfp395	ENSMUSG00000034522	-0.0574068	0.673167	0.761332	-0.429782
330401	Tmcc1	ENSMUSG00000030126	-0.0403059	0.673332	0.761456	-0.429551
59013	Hnrnph1	ENSMUSG00000007850	0.0311893	0.673641	0.761703	0.429117
66433	Chchd7	ENSMUSG00000042198	0.0596549	0.673659	0.761703	0.429092
329065	Scd4	ENSMUSG00000050195	0.0859075	0.673973	0.761997	0.42865
27407	Abcf2	ENSMUSG00000028953	0.033399	0.674047	0.762018	0.428547
56018	Stard10	ENSMUSG00000030688	0.0531059	0.675073	0.763049	0.427108
56353	Rybp	ENSMUSG00000072872	0.037092	0.675123	0.763049	0.427038
58801	Pmaip1	ENSMUSG00000024521	-0.0794842	0.675409	0.763311	-0.426637
18514	Pbx1	ENSMUSG00000052534	0.0360964	0.676708	0.764717	0.424816
18452	P4ha2	ENSMUSG00000018906	-0.0740831	0.67699	0.764975	-0.424421
13667	Eif2b4	ENSMUSG00000029145	0.0617839	0.677064	0.764996	0.424318
22294	Uxt	ENSMUSG00000001134	0.0479638	0.677119	0.764996	0.424241
14389	Gab2	ENSMUSG00000004508	-0.0403825	0.677328	0.76517	-0.423949
235461	Mindy2	ENSMUSG00000042444	-0.0553143	0.67789	0.765744	-0.423161
103135	Pan2	ENSMUSG00000005682	0.0374083	0.678261	0.766061	0.422642
73681	Trmt11	ENSMUSG00000019792	-0.0486952	0.67835	0.766061	-0.422517
74706	4930507D05Rik	ENSMUSG00000097129	0.0749237	0.678418	0.766061	0.422422
53951	Gpatch11	ENSMUSG00000050668	-0.0283199	0.678446	0.766061	-0.422384
58220	Pard6b	ENSMUSG00000044641	-0.0547716	0.678649	0.766229	-0.4221
109129	Mmadhc	ENSMUSG00000026766	-0.0324083	0.679629	0.767239	-0.420728
12583	Cdo1	ENSMUSG00000033022	0.0869651	0.679653	0.767239	0.420694
242050	Igsf10	ENSMUSG00000036334	-0.0711995	0.67989	0.767445	-0.420363
53600	Timm23	ENSMUSG00000013701	0.0401914	0.680154	0.767625	0.419995
69270	Gins1	ENSMUSG00000027454	0.0770328	0.680208	0.767625	0.41992
20439	Siah2	ENSMUSG00000036432	-0.0468651	0.680215	0.767625	-0.419909
66165	Bccip	ENSMUSG00000030983	-0.0286301	0.680334	0.767697	-0.419743
53317	Plrg1	ENSMUSG00000027998	0.0254843	0.680432	0.767746	0.419605
67235	Zkscan14	ENSMUSG00000029627	0.0549085	0.680867	0.768174	0.418999
276770	Eif5a	ENSMUSG00000078812	0.0348872	0.681038	0.768305	0.41876
434234	Rexo5	ENSMUSG00000030924	0.089688	0.681236	0.768448	0.418482
243897	Ggn	ENSMUSG00000031493	0.104663	0.681274	0.768448	0.418429
244219	Zfp668	ENSMUSG00000049728	0.0410589	0.681333	0.768452	0.418347
23853	Def6	ENSMUSG00000002257	0.179959	0.681535	0.768618	0.418065
16508	Kcnd2	ENSMUSG00000060882	0.0471281	0.681654	0.768691	0.417898
243755	Slc13a4	ENSMUSG00000029843	0.152534	0.68206	0.769086	0.417331
71983	Tmco6	ENSMUSG00000006850	0.0513843	0.68212	0.769091	0.417249
75778	Them4	ENSMUSG00000028145	-0.0355016	0.682351	0.76929	-0.416925
67043	Syap1	ENSMUSG00000031357	-0.0469712	0.682482	0.769375	-0.416743
30794	Pdlim4	ENSMUSG00000020388	0.0910037	0.682673	0.769529	0.416476
77041	Arsk	ENSMUSG00000021592	0.047341	0.682753	0.769557	0.416364
80880	Kank3	ENSMUSG00000042099	0.0754664	0.682933	0.769642	0.416114
666173	Vps13b	ENSMUSG00000037646	0.0596258	0.682958	0.769642	0.416078
330941	AI593442	ENSMUSG00000078307	-0.0392677	0.682994	0.769642	-0.416028
216825	Usp22	ENSMUSG00000042506	-0.0268454	0.683342	0.769972	-0.415543
68205	Urm1	ENSMUSG00000069020	0.0466527	0.683545	0.770093	0.415259
17354	Mllt10	ENSMUSG00000026743	-0.0396497	0.68357	0.770093	-0.415225
109299	Tmem250-ps	ENSMUSG00000087679	-0.0386282	0.683614	0.770093	-0.415163
13383	Dlg1	ENSMUSG00000022770	-0.0366014	0.684424	0.770846	-0.414034
66395	Ahnak	ENSMUSG00000069833	-0.0908928	0.684427	0.770846	-0.414029
193736	Zbtb12	ENSMUSG00000049823	0.0854085	0.684448	0.770846	0.414
20868	Stk10	ENSMUSG00000020272	-0.0833232	0.684854	0.771197	-0.413434
240725	Sulf1	ENSMUSG00000016918	0.0430222	0.68487	0.771197	0.413411
268697	Ccnb1	ENSMUSG00000041431	-0.0856598	0.685362	0.771644	-0.412727
207683	Igsf11	ENSMUSG00000022790	-0.0322546	0.6854	0.771644	-0.412673
209478	Tbc1d12	ENSMUSG00000048720	0.0353752	0.685434	0.771644	0.412627
66627	Ogfod2	ENSMUSG00000023707	-0.0568106	0.685697	0.771879	-0.41226
73582	Camkmt	ENSMUSG00000071037	-0.0556978	0.685754	0.771881	-0.41218
12531	Cdc25b	ENSMUSG00000027330	-0.057085	0.685858	0.771935	-0.412036
98496	Pid1	ENSMUSG00000045658	-0.0347178	0.686031	0.772068	-0.411795
67143	Ikzf5	ENSMUSG00000040167	0.0314505	0.686726	0.772788	0.410827
271813	Agbl2	ENSMUSG00000040812	0.0647834	0.68688	0.772899	0.410612
381310	Stum	ENSMUSG00000053963	0.0830304	0.687143	0.773132	0.410246
67542	Cog6	ENSMUSG00000027742	-0.0351009	0.68734	0.773292	-0.409972
54218	B3galt4	ENSMUSG00000067370	-0.0852927	0.687797	0.773744	-0.409336
109346	Ankrd39	ENSMUSG00000079610	-0.0492677	0.688447	0.774413	-0.408432
54188	Cpsf4	ENSMUSG00000029625	-0.063079	0.688573	0.774492	-0.408256
17390	Mmp2	ENSMUSG00000031740	0.125741	0.688815	0.774651	0.40792
101985	Usb1	ENSMUSG00000031792	0.0426373	0.688825	0.774651	0.407906
75646	Rai14	ENSMUSG00000022246	-0.0691527	0.689053	0.774845	-0.407589
66665	Msantd3	ENSMUSG00000039693	-0.0456501	0.689201	0.774888	-0.407383
56322	Timm22	ENSMUSG00000020843	0.0321816	0.689303	0.774888	0.407242
12545	Cdc7	ENSMUSG00000029283	0.0638746	0.689331	0.774888	0.407202
56790	Supt20	ENSMUSG00000027751	-0.0314984	0.689334	0.774888	-0.407198
108154	Adamts6	ENSMUSG00000046169	-0.0419747	0.689369	0.774888	-0.40715
230075	Ndufb6	ENSMUSG00000071014	-0.0429772	0.689532	0.775009	-0.406923
320842	C230035I16Rik	ENSMUSG00000085024	-0.0815658	0.689825	0.775276	-0.406516
212880	Ddx46	ENSMUSG00000021500	0.0359247	0.689883	0.775279	0.406436
55984	Camkk1	ENSMUSG00000020785	0.0311969	0.690405	0.775762	0.40571
107260	Otub1	ENSMUSG00000024767	0.0472104	0.690424	0.775762	0.405684
104103	Airn	ENSMUSG00000078247	0.0840252	0.690646	0.775887	0.405376
328572	Ep300	ENSMUSG00000055024	0.0487036	0.691	0.776222	0.404884
381157	Greb1l	ENSMUSG00000042942	-0.0632452	0.691203	0.776388	-0.404602
235439	Herc1	ENSMUSG00000038664	-0.0680877	0.691518	0.776679	-0.404165
70316	Ndufab1	ENSMUSG00000030869	-0.0278243	0.691621	0.776733	-0.404021
66353	Riiad1	ENSMUSG00000028139	0.0576922	0.692363	0.777503	0.402992
64213	St7	ENSMUSG00000029534	0.0385183	0.692829	0.777964	0.402345
72230	Zfp558	ENSMUSG00000074500	-0.0722527	0.692965	0.778054	-0.402157
240186	Zfp438	ENSMUSG00000050945	-0.0328337	0.693247	0.778308	-0.401766
240119	St6gal2	ENSMUSG00000024172	-0.0589473	0.693475	0.778501	-0.40145
20128	Trim30a	ENSMUSG00000030921	-0.0826563	0.693627	0.77861	-0.401239
331374	Dgkk	ENSMUSG00000062393	-0.0979213	0.693731	0.778664	-0.401095
17184	Matr3	ENSMUSG00000037236	-0.0409879	0.693985	0.778887	-0.400742
227612	Tor4a	ENSMUSG00000059555	-0.0633082	0.694108	0.778962	-0.400572
239157	Pnma2	ENSMUSG00000046204	0.0355021	0.694335	0.779118	0.400257
107869	Cth	ENSMUSG00000028179	0.059386	0.694365	0.779118	0.400215
20768	Sephs2	ENSMUSG00000049091	-0.0329859	0.694414	0.779118	-0.400147
54141	Spag5	ENSMUSG00000002055	0.0447189	0.694541	0.779198	0.399972
16532	Kcnu1	ENSMUSG00000031576	-0.0832798	0.695053	0.779655	-0.399263
70285	Rpf1	ENSMUSG00000028187	-0.0412559	0.695181	0.779655	-0.399085
28088	Rtcb	ENSMUSG00000001783	0.021817	0.695194	0.779655	0.399067
70951	Spata1	ENSMUSG00000028188	0.0615259	0.695223	0.779655	0.399027
14863	Gstm2	ENSMUSG00000040562	0.0704642	0.695236	0.779655	0.399009
239337	Adamts12	ENSMUSG00000047497	0.137534	0.695284	0.779655	0.398943
56748	Nfu1	ENSMUSG00000029993	-0.0281271	0.695471	0.779757	-0.398683
67694	Ift74	ENSMUSG00000028576	0.0412414	0.695486	0.779757	0.398662
78394	Ddx52	ENSMUSG00000020677	-0.0366812	0.695551	0.779767	-0.398573
67801	Pllp	ENSMUSG00000031775	0.202123	0.695739	0.779916	0.398312
17311	Kitl	ENSMUSG00000019966	0.0932381	0.696024	0.780172	0.397917
381695	N4bp2l2	ENSMUSG00000029655	-0.0545741	0.696122	0.780219	-0.397782
207425	Wdr11	ENSMUSG00000042055	0.0255613	0.696256	0.780307	0.397597
71354	Wdr31	ENSMUSG00000028391	0.0471689	0.696459	0.780472	0.397316
14755	Pigq	ENSMUSG00000025728	-0.0313013	0.696674	0.780567	-0.397018
57814	Kcne4	ENSMUSG00000047330	0.216811	0.696709	0.780567	0.39697
70186	Fam162a	ENSMUSG00000003955	-0.131504	0.696711	0.780567	-0.396966
56229	Thsd1	ENSMUSG00000031480	-0.0730212	0.696919	0.780633	-0.396678
667823	Trim5	ENSMUSG00000060441	-0.120104	0.696931	0.780633	-0.396662
11836	Araf	ENSMUSG00000001127	-0.031797	0.696938	0.780633	-0.396652
80281	Cttnbp2nl	ENSMUSG00000062127	0.0264448	0.697002	0.780642	0.396564
67998	Retreg3	ENSMUSG00000017802	0.0212386	0.697119	0.780711	0.396402
64933	Ap3m2	ENSMUSG00000031539	0.0348991	0.697874	0.781493	0.395358
11622	Ahr	ENSMUSG00000019256	-0.0502091	0.698136	0.781724	-0.394996
214292	Syna	ENSMUSG00000085957	-0.132538	0.698224	0.78176	-0.394874
100072	Camta1	ENSMUSG00000014592	0.0374843	0.698307	0.78179	0.394759
114741	Supt16	ENSMUSG00000035726	-0.0395997	0.69905	0.782559	-0.393732
19094	Mapk11	ENSMUSG00000053137	-0.0575586	0.699174	0.782636	-0.39356
218490	Btf3	ENSMUSG00000021660	0.0246554	0.699284	0.782696	0.393409
30963	Hacd1	ENSMUSG00000063275	0.0414624	0.699376	0.782725	0.393281
234776	Atmin	ENSMUSG00000047388	-0.0268791	0.699475	0.782725	-0.393144
69757	Leng1	ENSMUSG00000078813	-0.0481181	0.699478	0.782725	-0.393141
107376	E330013P04Rik	ENSMUSG00000053117	0.0734471	0.699868	0.783099	0.392602
11702	Amd1	ENSMUSG00000075232	0.0414439	0.700101	0.783297	0.392279
72480	Tspyl4	ENSMUSG00000039485	-0.028997	0.700448	0.783622	-0.3918
58229	Efcc1	ENSMUSG00000068263	0.0939013	0.700814	0.783969	0.391295
20402	Zfp106	ENSMUSG00000027288	0.0420077	0.701245	0.784389	0.390699
67148	Ramac	ENSMUSG00000038646	0.0372473	0.701437	0.78454	0.390435
53893	Nudt5	ENSMUSG00000025817	0.0273879	0.701571	0.784628	0.390249
24017	Rnf13	ENSMUSG00000036503	-0.0360038	0.701794	0.784731	-0.389942
74349	Fam160a2	ENSMUSG00000044465	0.0315364	0.701812	0.784731	0.389917
102294	Cyp4v3	ENSMUSG00000079057	0.0427799	0.701832	0.784731	0.389889
192191	Med9	ENSMUSG00000061650	0.0408307	0.702114	0.784919	0.3895
76073	Pcgf5	ENSMUSG00000024805	-0.0637894	0.702163	0.784919	-0.389432
18984	Por	ENSMUSG00000005514	0.0625639	0.702169	0.784919	0.389425
56496	Tspan6	ENSMUSG00000067377	0.032904	0.702446	0.785166	0.389042
76566	Rflnb	ENSMUSG00000020846	0.0396118	0.70267	0.785353	0.388734
80892	Zfhx4	ENSMUSG00000025255	0.0640668	0.702832	0.785472	0.38851
93723	Pcdhga11	ENSMUSG00000102742	0.0465992	0.702907	0.785492	0.388407
54367	Zfp326	ENSMUSG00000029290	-0.0393417	0.703048	0.785588	-0.388212
16847	Lepr	ENSMUSG00000057722	-0.156369	0.70324	0.785707	-0.387947
52626	Cdkn2aipnl	ENSMUSG00000020392	0.0344087	0.703267	0.785707	0.38791
15182	Hdac2	ENSMUSG00000019777	-0.0365108	0.703549	0.785896	-0.387521
100048534	Cfap43	ENSMUSG00000044948	-0.0709256	0.703549	0.785896	-0.387521
72289	Malat1	ENSMUSG00000092341	-0.135654	0.703613	0.785905	-0.387432
12263	C2	ENSMUSG00000024371	-0.136735	0.703753	0.785999	-0.387239
101437	Dhx32	ENSMUSG00000030986	0.0259051	0.703914	0.786058	0.387018
17222	Anapc1	ENSMUSG00000014355	0.036122	0.703972	0.786058	0.386937
68299	Vps53	ENSMUSG00000017288	0.0254192	0.703975	0.786058	0.386934
18399	Slc22a6	ENSMUSG00000024650	0.278243	0.70449	0.78657	0.386224
12833	Col6a1	ENSMUSG00000001119	-0.140342	0.704602	0.786632	-0.386069
230936	Phf13	ENSMUSG00000047777	0.0336797	0.704659	0.786633	0.385991
226139	Cox15	ENSMUSG00000040018	-0.0255512	0.705137	0.787104	-0.385332
74760	Rab3il1	ENSMUSG00000024663	0.124468	0.705903	0.787896	0.384278
77777	Ulbp1	ENSMUSG00000079685	-0.102185	0.706359	0.788342	-0.38365
66058	Tmem176a	ENSMUSG00000023367	0.0419327	0.706457	0.788388	0.383515
108989	Tpr	ENSMUSG00000006005	0.0488412	0.706574	0.788455	0.383355
19285	Cavin1	ENSMUSG00000004044	0.0453789	0.706874	0.788728	0.382941
216987	Utp6	ENSMUSG00000035575	0.035009	0.706966	0.788767	0.382815
237504	Rassf9	ENSMUSG00000044921	0.0786	0.707079	0.78883	0.382659
74320	Wdr33	ENSMUSG00000024400	-0.0235116	0.707233	0.788939	-0.382447
67941	Rps27l	ENSMUSG00000036781	0.0454345	0.707484	0.789156	0.382102
71834	Zbtb43	ENSMUSG00000026788	-0.0239918	0.707661	0.789291	-0.381858
382793	Mtx3	ENSMUSG00000021704	-0.0409492	0.707741	0.789316	-0.381749
228790	Asxl1	ENSMUSG00000042548	0.0339522	0.707875	0.7894	0.381564
232679	Zc3hc1	ENSMUSG00000039130	-0.0335083	0.707928	0.7894	-0.381491
23967	Osr1	ENSMUSG00000048387	0.146816	0.708071	0.789496	0.381294
12125	Bcl2l11	ENSMUSG00000027381	0.0501646	0.708381	0.789778	0.380868
99100	Cep152	ENSMUSG00000068394	0.0472485	0.708991	0.790395	0.38003
100380944	Ino80dos	ENSMUSG00000084799	0.0751688	0.709845	0.791284	0.378856
20133	Rrm1	ENSMUSG00000030978	0.0308342	0.710013	0.791408	0.378625
54411	Atp6ap1	ENSMUSG00000019087	-0.0192916	0.71023	0.791587	-0.378328
55935	Fnbp4	ENSMUSG00000008200	0.0320501	0.7106	0.791936	0.377819
56335	Mettl3	ENSMUSG00000022160	0.032649	0.710725	0.791975	0.377648
14700	Gng10	ENSMUSG00000038607	0.0334035	0.710748	0.791975	0.377616
19255	Ptpn2	ENSMUSG00000024539	-0.0372444	0.711057	0.792256	-0.377192
19376	Rab34	ENSMUSG00000002059	-0.0512441	0.711582	0.792704	-0.376472
72293	Nkd2	ENSMUSG00000021567	0.0609244	0.711605	0.792704	0.376439
69207	Srsf11	ENSMUSG00000055436	-0.0663914	0.71163	0.792704	-0.376406
66343	Tmem177	ENSMUSG00000036975	0.0412208	0.711686	0.792704	0.376329
231386	Ythdc1	ENSMUSG00000035851	0.0428688	0.711757	0.79272	0.37623
22782	Slc30a1	ENSMUSG00000037434	-0.0309233	0.711846	0.792756	-0.376108
78797	Ndor1	ENSMUSG00000006471	0.0448236	0.711948	0.792806	0.375969
83924	Gpr137b	ENSMUSG00000021306	-0.0279892	0.712031	0.792835	-0.375855
75062	Sf3a3	ENSMUSG00000028902	0.0249523	0.712159	0.792914	0.37568
103967	Dnm3	ENSMUSG00000040265	0.0520716	0.712284	0.792991	0.375508
71683	Gypc	ENSMUSG00000090523	0.0930434	0.712353	0.793004	0.375413
72119	Tpx2	ENSMUSG00000027469	0.071813	0.712703	0.793267	0.374934
53612	Vti1b	ENSMUSG00000021124	0.0255844	0.712792	0.793282	0.374811
11911	Atf4	ENSMUSG00000042406	0.0340599	0.712829	0.793282	0.37476
94220	Cnnm4	ENSMUSG00000037408	0.0444752	0.713092	0.793511	0.3744
268859	Rbfox1	ENSMUSG00000008658	-0.0327023	0.713277	0.793566	-0.374146
268396	Sh3pxd2b	ENSMUSG00000040711	0.0274462	0.713278	0.793566	0.374145
21676	Tead1	ENSMUSG00000055320	-0.0474532	0.713342	0.793566	-0.374056
18415	Hspa4l	ENSMUSG00000025757	-0.0554769	0.713369	0.793566	-0.37402
76416	Znrd1as	ENSMUSG00000036214	-0.0371884	0.713548	0.793685	-0.373774
21419	Tfap2b	ENSMUSG00000025927	-0.131959	0.713637	0.793685	-0.373653
15982	Ifrd1	ENSMUSG00000001627	0.0659652	0.713647	0.793685	0.373639
595136	Ndufs5	ENSMUSG00000028648	0.0423965	0.713724	0.793708	0.373533
70258	1500035N22Rik	ENSMUSG00000059631	-0.0664186	0.714135	0.794054	-0.372969
12585	Cdr2	ENSMUSG00000030878	-0.11267	0.714148	0.794054	-0.372951
63913	Fam129a	ENSMUSG00000026483	-0.0953991	0.714335	0.794198	-0.372696
66442	Spc25	ENSMUSG00000005233	-0.0871473	0.714399	0.794206	-0.372608
76850	Ago4	ENSMUSG00000042500	-0.0367575	0.714528	0.794266	-0.37243
17926	Myoc	ENSMUSG00000026697	0.107379	0.714629	0.794266	0.372293
20408	Sh3gl3	ENSMUSG00000030638	0.0480444	0.714636	0.794266	0.372283
13528	Dtnb	ENSMUSG00000071454	-0.0463317	0.714725	0.794266	-0.372161
215814	Ccdc28a	ENSMUSG00000059554	-0.0587863	0.714792	0.794266	-0.372069
59004	Pias4	ENSMUSG00000004934	0.0852209	0.714794	0.794266	0.372067
57295	Icmt	ENSMUSG00000039662	-0.0404156	0.714975	0.79436	-0.371819
19279	Ptprr	ENSMUSG00000020151	-0.0546307	0.715216	0.794545	-0.371489
14254	Flt1	ENSMUSG00000029648	-0.0878673	0.715669	0.794985	-0.370868
67014	Riox2	ENSMUSG00000022724	0.0475292	0.716241	0.795557	0.370085
66291	Smim8	ENSMUSG00000028295	0.031352	0.716599	0.795892	0.369594
326622	Upf2	ENSMUSG00000043241	0.0406528	0.716759	0.796006	0.369376
21778	Tex9	ENSMUSG00000090626	0.0404251	0.716976	0.796165	0.369078
57438	2021-03-07	ENSMUSG00000026977	0.0397869	0.717015	0.796165	0.369025
77124	9130221H12Rik	ENSMUSG00000090330	-0.0333954	0.717216	0.796324	-0.36875
67168	Lpar6	ENSMUSG00000033446	-0.0526279	0.717537	0.796618	-0.36831
18140	Uhrf1	ENSMUSG00000001228	0.0788369	0.717734	0.796773	0.368041
328092	Dtd2	ENSMUSG00000020956	0.0351776	0.717832	0.796819	0.367907
11973	Atp6v1e1	ENSMUSG00000019210	-0.0278986	0.717968	0.796842	-0.367721
76366	Mtif3	ENSMUSG00000016510	-0.0267728	0.717971	0.796842	-0.367717
14272	Fnta	ENSMUSG00000015994	0.0272876	0.718025	0.796842	0.367644
170753	Zfp704	ENSMUSG00000040209	-0.0532008	0.718134	0.7969	-0.367494
235472	Prtg	ENSMUSG00000036030	0.0777106	0.718297	0.797017	0.367272
78923	Chsy3	ENSMUSG00000058152	0.0522326	0.718365	0.79703	0.367178
116733	Vps4a	ENSMUSG00000031913	0.0222137	0.718461	0.797073	0.367047
60533	Cd274	ENSMUSG00000016496	-0.0739197	0.718813	0.7974	-0.366566
11807	Apoa2	ENSMUSG00000005681	0.0956689	0.718918	0.797454	0.366422
269338	Vps39	ENSMUSG00000027291	0.0199824	0.719715	0.798274	0.365333
67515	Ttc33	ENSMUSG00000022151	0.0316387	0.720028	0.798548	0.364905
217216	BC030867	ENSMUSG00000034773	0.0999655	0.720076	0.798548	0.36484
74486	Osbpl10	ENSMUSG00000040875	0.0441737	0.720154	0.79857	0.364734
433111	F630040K05Rik	ENSMUSG00000097727	-0.123442	0.720392	0.798771	-0.364408
14426	Galnt4	ENSMUSG00000090035	-0.0316641	0.72068	0.799028	-0.364014
67220	Plekho1	ENSMUSG00000015745	0.0605407	0.721187	0.799526	0.363322
107375	Slc25a45	ENSMUSG00000024818	0.0688995	0.721293	0.79958	0.363177
215748	Cnksr3	ENSMUSG00000015202	0.0330012	0.721752	0.799973	0.362551
213211	Rnf26	ENSMUSG00000053128	0.0399095	0.721762	0.799973	0.362538
108699	Chn1	ENSMUSG00000056486	-0.0421937	0.722143	0.800276	-0.362017
50995	Uba2	ENSMUSG00000052997	-0.0191805	0.72215	0.800276	-0.362007
20719	Serpinb6a	ENSMUSG00000060147	-0.0237905	0.722456	0.800551	-0.36159
114774	Pawr	ENSMUSG00000035873	0.062704	0.722814	0.800822	0.361101
654804	4732471J01Rik	ENSMUSG00000053714	-0.0583393	0.723014	0.80098	-0.360828
21813	Tgfbr2	ENSMUSG00000032440	0.0454186	0.723435	0.801359	0.360254
66181	Nop10	ENSMUSG00000027133	0.029728	0.723471	0.801359	0.360205
246103	Atxn7	ENSMUSG00000021738	0.0365498	0.723678	0.801524	0.359923
21937	Tnfrsf1a	ENSMUSG00000030341	-0.0450199	0.723749	0.80154	-0.359825
107182	Btaf1	ENSMUSG00000040565	-0.0502748	0.723912	0.801657	-0.359603
217333	Trim47	ENSMUSG00000020773	-0.159702	0.724146	0.801852	-0.359284
27784	Commd8	ENSMUSG00000029213	-0.0272908	0.724716	0.802419	-0.358508
380916	Lrch1	ENSMUSG00000068015	0.0321471	0.724856	0.802451	0.358317
53611	Vti1a	ENSMUSG00000024983	-0.028655	0.725069	0.802585	-0.358026
59035	Carm1	ENSMUSG00000032185	-0.0301201	0.725095	0.802585	-0.357991
66938	Sh3d21	ENSMUSG00000073758	0.112756	0.725226	0.802666	0.357812
230738	Zc3h12a	ENSMUSG00000042677	0.0833529	0.725337	0.802677	0.357662
17268	Meis1	ENSMUSG00000020160	0.0555727	0.725351	0.802677	0.357642
75316	Taf1d	ENSMUSG00000031939	-0.0384275	0.725434	0.802685	-0.35753
75288	Slc35f4	ENSMUSG00000021852	-0.0413992	0.725531	0.802685	-0.357398
320747	Lingo4	ENSMUSG00000044505	-0.0816379	0.725679	0.802786	-0.357196
102634919	Gm32389	ENSMUSG00000109603	-0.10718	0.725951	0.803023	-0.356826
28000	Prpf19	ENSMUSG00000024735	-0.0276135	0.726187	0.80322	-0.356504
320770	A630072M18Rik	ENSMUSG00000101013	-0.0426306	0.726535	0.803479	-0.356029
12534	Cdk1	ENSMUSG00000019942	0.0578911	0.726692	0.803569	0.355815
17250	Abcc1	ENSMUSG00000023088	-0.026023	0.726732	0.803569	-0.355761
13178	Dck	ENSMUSG00000029366	-0.0303407	0.727197	0.80402	-0.355128
56150	Mad2l1	ENSMUSG00000029910	-0.0472019	0.72749	0.80428	-0.354729
224344	Rbm11	ENSMUSG00000032940	-0.0577255	0.727684	0.80443	-0.354466
11694	Alx3	ENSMUSG00000014603	0.144752	0.727811	0.804508	0.354292
12558	Cdh2	ENSMUSG00000024304	0.0379558	0.72802	0.804674	0.354009
56324	Stam2	ENSMUSG00000055371	-0.0287885	0.728288	0.804908	-0.353643
320534	Tmem104	ENSMUSG00000045980	0.0651991	0.728766	0.80532	0.352993
218476	Gcnt4	ENSMUSG00000091387	-0.0393911	0.728777	0.80532	-0.352979
16854	Lgals3	ENSMUSG00000050335	0.121755	0.729055	0.805564	0.3526
68259	Ift80	ENSMUSG00000027778	-0.0435391	0.729495	0.805986	-0.352002
217951	Tmem196	ENSMUSG00000048004	0.0860263	0.729965	0.806442	0.351362
69713	Pin4	ENSMUSG00000079480	-0.036153	0.7301	0.806527	-0.35118
245643	Frmpd3	ENSMUSG00000042425	-0.0338368	0.73029	0.806616	-0.350921
52717	Anapc16	ENSMUSG00000020107	0.0203772	0.730296	0.806616	0.350913
69076	Triap1	ENSMUSG00000029535	-0.0271782	0.730822	0.807041	-0.350198
21899	Tlr6	ENSMUSG00000051498	-0.0868321	0.730849	0.807041	-0.350162
12328	Caml	ENSMUSG00000021501	0.0243667	0.730854	0.807041	0.350155
53605	Nap1l1	ENSMUSG00000058799	0.0304107	0.730978	0.807115	0.349986
15369	Hmox2	ENSMUSG00000004070	-0.0222894	0.731106	0.80717	-0.349812
67379	Dedd2	ENSMUSG00000054499	0.0416759	0.731144	0.80717	0.34976
75541	Nat8f4	ENSMUSG00000068299	0.033073	0.731241	0.807213	0.34963
22757	Zkscan5	ENSMUSG00000055991	0.0231008	0.731444	0.807374	0.349353
100756	Usp30	ENSMUSG00000029592	0.0404255	0.731597	0.807478	0.349146
98711	Rdh10	ENSMUSG00000025921	0.0276467	0.731809	0.807649	0.348857
237403	Lingo3	ENSMUSG00000051067	0.0451122	0.731907	0.807694	0.348724
30843	Fbxl12	ENSMUSG00000066892	-0.0351343	0.732559	0.808285	-0.347839
83436	Plekha2	ENSMUSG00000031557	0.0447965	0.733274	0.808981	0.346869
229317	Eif2a	ENSMUSG00000027810	-0.0356029	0.733338	0.808981	-0.346782
66455	Cnpy4	ENSMUSG00000036968	-0.0312485	0.733363	0.808981	-0.346748
75284	Bcdin3d	ENSMUSG00000037525	0.0849969	0.733773	0.809369	0.346192
218454	Lhfpl2	ENSMUSG00000045312	-0.0400396	0.733854	0.809394	-0.346082
240055	Neurl1b	ENSMUSG00000034413	0.0530177	0.734036	0.809531	0.345834
21384	Tbx15	ENSMUSG00000027868	-0.0889248	0.734287	0.809744	-0.345494
14300	Frg1	ENSMUSG00000031590	-0.0261415	0.734398	0.809803	-0.345343
67997	Ddx59	ENSMUSG00000026404	-0.0252387	0.734525	0.809878	-0.345172
56809	Gmeb1	ENSMUSG00000028901	0.030067	0.734714	0.810023	0.344915
18212	Ntrk2	ENSMUSG00000055254	0.0447279	0.734977	0.81025	0.344558
71740	Nectin4	ENSMUSG00000006411	-0.0775878	0.73526	0.810497	-0.344175
76138	Ccdc138	ENSMUSG00000038010	-0.0463294	0.735377	0.810527	-0.344017
71728	Stk11ip	ENSMUSG00000026213	-0.0521141	0.735504	0.810527	-0.343844
67422	Dhdds	ENSMUSG00000012117	-0.0257923	0.735531	0.810527	-0.343807
76626	Msi2	ENSMUSG00000069769	0.0373078	0.735541	0.810527	0.343793
59024	Med12	ENSMUSG00000079487	-0.0375287	0.735673	0.810569	-0.343614
93711	Pcdhga3	ENSMUSG00000104346	-0.0342484	0.735873	0.810634	-0.343344
66254	Dimt1	ENSMUSG00000021692	0.027441	0.735889	0.810634	0.343321
71519	Cyp2u1	ENSMUSG00000027983	0.042	0.735906	0.810634	0.343299
104776	Aldh6a1	ENSMUSG00000021238	0.0358261	0.73601	0.810685	0.343158
243385	Gprin3	ENSMUSG00000045441	-0.0684694	0.736399	0.811049	-0.34263
94219	Cnnm2	ENSMUSG00000064105	0.023997	0.736792	0.811399	0.342099
66362	Exosc3	ENSMUSG00000028322	-0.0364596	0.736833	0.811399	-0.342043
208718	Dis3l2	ENSMUSG00000053333	-0.0258706	0.736919	0.811407	-0.341927
228026	Pdk1	ENSMUSG00000006494	-0.0473918	0.736956	0.811407	-0.341876
100043597	Srcap	ENSMUSG00000053877	0.0311171	0.737054	0.811451	0.341743
56722	Litaf	ENSMUSG00000022500	-0.0511751	0.737476	0.811851	-0.341172
232966	Zfp114	ENSMUSG00000068962	0.0603546	0.73784	0.812188	0.340679
20361	Sema7a	ENSMUSG00000038264	0.0529462	0.737957	0.812253	0.34052
70834	Spag9	ENSMUSG00000020859	0.0377038	0.738143	0.812394	0.340268
19337	Rab33a	ENSMUSG00000031104	0.072802	0.738571	0.8128	0.339689
56043	Akr1e1	ENSMUSG00000045410	-0.0342224	0.738772	0.812924	-0.339417
72318	Cyth4	ENSMUSG00000018008	0.0877206	0.738799	0.812924	0.33938
19335	Rab23	ENSMUSG00000004768	-0.0250027	0.738911	0.812982	-0.33923
432731	Zscan26	ENSMUSG00000022228	0.0280549	0.739262	0.813305	0.338754
67205	Utp11	ENSMUSG00000028907	-0.0293249	0.739595	0.813556	-0.338304
214580	Pstk	ENSMUSG00000063179	-0.0390842	0.739607	0.813556	-0.338288
243725	Ppp1r9a	ENSMUSG00000032827	-0.0474823	0.739687	0.81358	-0.338179
70218	Kif18b	ENSMUSG00000051378	-0.088583	0.739859	0.813705	-0.337946
14561	Gdf11	ENSMUSG00000025352	0.0254036	0.739934	0.813724	0.337845
67841	Atg3	ENSMUSG00000022663	-0.0276482	0.740022	0.813757	-0.337726
16773	Lama2	ENSMUSG00000019899	-0.0778934	0.740371	0.814076	-0.337254
13877	Erh	ENSMUSG00000021131	0.0276846	0.740502	0.814121	0.337076
232855	Zfp772	ENSMUSG00000066838	0.0445275	0.740529	0.814121	0.337041
67678	Lsm3	ENSMUSG00000034192	-0.0347437	0.740761	0.814306	-0.336726
73254	Ccdc18	ENSMUSG00000056531	-0.0917757	0.740869	0.814306	-0.33658
71602	Myo1e	ENSMUSG00000032220	0.0300599	0.740871	0.814306	0.336577
116731	Pcdha1	ENSMUSG00000103442	-0.0880836	0.740962	0.814341	-0.336455
69790	Med30	ENSMUSG00000038622	0.0368366	0.741229	0.814568	0.336094
330216	Mblac1	ENSMUSG00000049285	0.0671269	0.741285	0.814568	0.336018
69632	Arhgef12	ENSMUSG00000059495	-0.0351036	0.741353	0.814572	-0.335926
67976	Trabd	ENSMUSG00000015363	0.0651838	0.741582	0.814703	0.335616
494504	Apcdd1	ENSMUSG00000071847	0.0481998	0.741692	0.814759	0.335468
207686	Cfap69	ENSMUSG00000040473	-0.0550571	0.741776	0.814788	-0.335354
228019	Mettl8	ENSMUSG00000041975	-0.0317736	0.741894	0.814853	-0.335195
207785	Csrnp2	ENSMUSG00000044636	0.0270977	0.742329	0.815267	0.334607
226075	Glis3	ENSMUSG00000052942	0.0423516	0.742442	0.815326	0.334455
54396	Irgm2	ENSMUSG00000069874	-0.0552368	0.742677	0.815521	-0.334137
19288	Ptx3	ENSMUSG00000027832	-0.196405	0.743507	0.816329	-0.333016
108961	E2f8	ENSMUSG00000046179	0.0827072	0.74353	0.816329	0.332985
14605	Tsc22d3	ENSMUSG00000031431	-0.0226958	0.74387	0.816615	-0.332525
74479	Snx11	ENSMUSG00000020876	0.0401849	0.743907	0.816615	0.332475
68465	Adipor2	ENSMUSG00000030168	-0.022544	0.744253	0.81693	-0.332009
381979	Brsk1	ENSMUSG00000035390	0.0448922	0.744863	0.817536	0.331185
17217	Mcm4	ENSMUSG00000022673	-0.0274442	0.745241	0.817886	-0.330675
230603	Ttc39a	ENSMUSG00000028555	0.068872	0.745338	0.817929	0.330544
75770	Brsk2	ENSMUSG00000053046	0.0504285	0.745589	0.81814	0.330206
18458	Pabpc1	ENSMUSG00000022283	0.0257708	0.745956	0.818478	0.329711
22218	Sumo1	ENSMUSG00000026021	-0.0245591	0.746638	0.819162	-0.328791
214704	Iqub	ENSMUSG00000046192	0.040898	0.746702	0.819168	0.328705
23794	Adamts5	ENSMUSG00000022894	-0.0740933	0.746872	0.819257	-0.328475
78408	Fam131a	ENSMUSG00000050821	0.073074	0.7469	0.819257	0.328437
269959	Adamtsl3	ENSMUSG00000070469	-0.0527851	0.747026	0.819331	-0.328267
66054	Cndp2	ENSMUSG00000024644	0.0202015	0.747117	0.819355	0.328145
27008	Micall1	ENSMUSG00000033039	0.0419257	0.747166	0.819355	0.328079
68828	Sync	ENSMUSG00000001333	0.0471755	0.747335	0.819423	0.327852
230895	Vps13d	ENSMUSG00000020220	-0.0467062	0.747372	0.819423	-0.327801
26360	Angptl2	ENSMUSG00000004105	0.112254	0.747404	0.819423	0.327758
54004	Diaph2	ENSMUSG00000034480	-0.0484766	0.747528	0.819495	-0.327591
66663	Uba5	ENSMUSG00000032557	-0.0199662	0.747665	0.819581	-0.327407
215690	Nav1	ENSMUSG00000009418	-0.0437214	0.747983	0.819758	-0.326978
108735	Sft2d2	ENSMUSG00000040848	-0.0272209	0.747994	0.819758	-0.326963
329274	Fam163a	ENSMUSG00000015484	0.0627414	0.748002	0.819758	0.326952
238505	Mtr	ENSMUSG00000021311	-0.0477781	0.748115	0.819817	-0.3268
70355	Gprc5c	ENSMUSG00000051043	0.0719222	0.748482	0.820155	0.326305
243274	Tmem132d	ENSMUSG00000034310	-0.0376921	0.748711	0.820309	-0.325997
23829	C1ql1	ENSMUSG00000045532	0.0821804	0.74874	0.820309	0.325958
209586	Nudcd3	ENSMUSG00000053838	0.0263616	0.74889	0.820409	0.325756
170768	Pfkfb3	ENSMUSG00000026773	-0.0414653	0.749446	0.820954	-0.325007
22160	Twist1	ENSMUSG00000035799	0.0520322	0.749647	0.821109	0.324737
217779	Lysmd1	ENSMUSG00000053769	-0.0402218	0.749766	0.821175	-0.324577
101867	Rrp8	ENSMUSG00000030888	-0.0372375	0.750272	0.821665	-0.323895
544678	Cfap74	ENSMUSG00000078490	-0.0333547	0.750427	0.821708	-0.323687
59090	Midn	ENSMUSG00000035621	0.0461737	0.750429	0.821708	0.323683
246228	Vwa1	ENSMUSG00000042116	-0.128091	0.750544	0.821769	-0.323529
109674	Ampd2	ENSMUSG00000027889	0.0355355	0.750632	0.821772	0.323411
214254	Nudt15	ENSMUSG00000033405	-0.0636206	0.750675	0.821772	-0.323353
18504	Pax2	ENSMUSG00000004231	0.111647	0.750774	0.821772	0.32322
76959	Chmp5	ENSMUSG00000028419	0.0210422	0.750781	0.821772	0.32321
58875	Hibadh	ENSMUSG00000029776	0.0338493	0.751676	0.822686	0.322006
73103	3110009E18Rik	ENSMUSG00000026388	0.0415101	0.751916	0.822885	0.321683
223693	Tmem184b	ENSMUSG00000009035	0.0491993	0.752556	0.823492	0.320823
76681	Trim12a	ENSMUSG00000066258	-0.0493631	0.752589	0.823492	-0.320778
319740	Zfyve27	ENSMUSG00000018820	-0.0315838	0.752676	0.823523	-0.32066
14198	Fhit	ENSMUSG00000060579	0.0384773	0.752862	0.823662	0.32041
14815	Nr3c1	ENSMUSG00000024431	-0.0385988	0.752921	0.823663	-0.320331
245403	Dcaf12l2	ENSMUSG00000050926	-0.0753059	0.753215	0.823855	-0.319936
236920	Stard8	ENSMUSG00000031216	-0.0463693	0.753342	0.823866	-0.319766
52187	Rragd	ENSMUSG00000028278	-0.0323645	0.753343	0.823866	-0.319764
29808	Mga	ENSMUSG00000033943	0.0524581	0.75347	0.82394	0.319593
22673	Zfp185	ENSMUSG00000031351	-0.0721056	0.753812	0.82425	-0.319134
15959	Ifit3	ENSMUSG00000074896	0.0700486	0.754435	0.824866	0.318297
22230	Ufd1	ENSMUSG00000005262	-0.0216973	0.754498	0.824871	-0.318212
16923	Sh2b3	ENSMUSG00000042594	0.0415556	0.754586	0.824902	0.318094
116905	Dph1	ENSMUSG00000078789	-0.0425221	0.755071	0.825339	-0.317443
12615	Cenpa	ENSMUSG00000029177	0.0750796	0.755104	0.825339	0.317398
66576	Uqcrh	ENSMUSG00000063882	-0.0301391	0.755426	0.825627	-0.316965
75398	Mrpl32	ENSMUSG00000015672	-0.0254926	0.755621	0.825733	-0.316704
668880	Stard9	ENSMUSG00000033705	-0.0455188	0.755642	0.825733	-0.316676
74617	Scpep1	ENSMUSG00000000278	-0.0207916	0.756339	0.826367	-0.315739
211914	Asap2	ENSMUSG00000052632	-0.0217364	0.75634	0.826367	-0.315738
77980	Sbf1	ENSMUSG00000036529	0.0506373	0.757135	0.827107	0.314671
66671	Ccnh	ENSMUSG00000021548	-0.0274701	0.757339	0.827264	-0.314398
72500	Ier5l	ENSMUSG00000089762	-0.049441	0.757448	0.827319	-0.314251
380967	Tmem106c	ENSMUSG00000052369	0.0200718	0.75771	0.82745	0.313899
11444	Chrnb2	ENSMUSG00000027950	-0.0237247	0.757722	0.82745	-0.313883
72018	Fundc1	ENSMUSG00000025040	0.0325388	0.757772	0.82745	0.313817
226409	Zranb3	ENSMUSG00000036086	0.0290285	0.757898	0.827487	0.313648
16922	Phyh	ENSMUSG00000026664	-0.0447332	0.758007	0.827542	-0.313501
66308	Mplkip	ENSMUSG00000012429	0.0341317	0.758171	0.827656	0.313281
21753	Tes	ENSMUSG00000029552	-0.147154	0.759007	0.828451	-0.31216
70747	Tspan2	ENSMUSG00000027858	0.0534518	0.759018	0.828451	0.312145
171180	Syt12	ENSMUSG00000049303	-0.0709717	0.759515	0.828928	-0.31148
78885	Coro7	ENSMUSG00000039637	0.0565506	0.759657	0.829019	0.311289
12836	Col7a1	ENSMUSG00000025650	0.0931778	0.760083	0.829419	0.310718
93890	Pcdhb19	ENSMUSG00000043313	-0.0627937	0.760295	0.829527	-0.310433
75533	Nme5	ENSMUSG00000035984	0.031492	0.760309	0.829527	0.310414
108167529	Gm45470	ENSMUSG00000109674	-0.0878696	0.76036	0.829527	-0.310346
17919	Myo5b	ENSMUSG00000025885	0.0335542	0.760549	0.829668	0.310094
71891	Cdadc1	ENSMUSG00000021982	0.0227535	0.760641	0.829704	0.30997
11535	Adm	ENSMUSG00000030790	-0.0843737	0.760891	0.829911	-0.309635
14264	Fmod	ENSMUSG00000041559	0.0410382	0.761201	0.830185	0.30922
16440	Itpr3	ENSMUSG00000042644	0.139313	0.761993	0.830984	0.308159
65115	Bean1	ENSMUSG00000031872	-0.0446666	0.762385	0.831308	-0.307635
109785	Pgm3	ENSMUSG00000056131	-0.0332874	0.762409	0.831308	-0.307602
16588	Kin	ENSMUSG00000037262	-0.0287854	0.762614	0.831467	-0.307327
109065	Dnaaf2	ENSMUSG00000020973	-0.0326456	0.762737	0.831536	-0.307162
232714	Mgam	ENSMUSG00000068587	-0.129953	0.76303	0.83179	-0.306771
66752	4933404O12Rik	ENSMUSG00000097908	-0.028521	0.763106	0.831808	-0.306669
269401	Zfp512b	ENSMUSG00000000823	0.0385575	0.763312	0.831968	0.306393
102607	Snx19	ENSMUSG00000031993	-0.0217061	0.763494	0.832102	-0.306149
545539	Gm15417	ENSMUSG00000074466	0.0427827	0.763563	0.832112	0.306058
59287	Ncstn	ENSMUSG00000003458	-0.0246645	0.763992	0.832499	-0.305484
19027	Sypl	ENSMUSG00000020570	-0.0267351	0.76405	0.832499	-0.305406
67529	Fgfr1op2	ENSMUSG00000040242	-0.0273587	0.764137	0.832499	-0.30529
76365	Tbx18	ENSMUSG00000032419	0.0714874	0.764157	0.832499	0.305263
12549	Arhgap31	ENSMUSG00000022799	-0.0319242	0.764307	0.832597	-0.305063
74597	4833418N02Rik	ENSMUSG00000085287	0.0721931	0.764476	0.832716	0.304836
207181	Rbms3	ENSMUSG00000039607	0.0368436	0.764607	0.83273	0.304661
76485	Glt8d1	ENSMUSG00000021916	0.0227688	0.764667	0.83273	0.30458
67892	Coa6	ENSMUSG00000051671	0.0316697	0.764941	0.832898	0.304214
16004	Igf2r	ENSMUSG00000023830	-0.0296356	0.765045	0.832947	-0.304075
103213	Traf3ip2	ENSMUSG00000019842	-0.0544627	0.765206	0.832979	-0.303859
210711	Mcmbp	ENSMUSG00000048170	-0.0213283	0.765245	0.832979	-0.303807
18596	Pdgfrb	ENSMUSG00000024620	0.0667704	0.76526	0.832979	0.303788
16494	Kcna6	ENSMUSG00000038077	-0.0270211	0.765364	0.832979	-0.303648
54409	Ramp2	ENSMUSG00000001240	0.0588225	0.765373	0.832979	0.303637
51885	Tubgcp4	ENSMUSG00000027263	-0.0251472	0.765544	0.833101	-0.303408
26364	Adgre5	ENSMUSG00000002885	-0.0327009	0.765667	0.83317	-0.303243
11496	Adam22	ENSMUSG00000040537	-0.0347547	0.765742	0.833184	-0.303143
67510	Tvp23b	ENSMUSG00000014177	-0.0320842	0.7658	0.833184	-0.303066
68839	Ankrd46	ENSMUSG00000048307	-0.0217516	0.766201	0.833449	-0.30253
93871	Brwd1	ENSMUSG00000022914	-0.0297918	0.766213	0.833449	-0.302513
72556	Zfp566	ENSMUSG00000078768	0.0499569	0.766222	0.833449	0.302502
74718	Snx16	ENSMUSG00000027534	-0.0348003	0.766438	0.833619	-0.302213
108797	Mex3b	ENSMUSG00000057706	-0.0405746	0.766679	0.833759	-0.301891
237940	Aoc2	ENSMUSG00000078651	-0.0550443	0.766696	0.833759	-0.301868
217026	Heatr6	ENSMUSG00000000976	0.0207046	0.76678	0.833759	0.301755
18707	Pik3cd	ENSMUSG00000039936	-0.061315	0.766805	0.833759	-0.301722
69125	Cnot8	ENSMUSG00000020515	-0.0178328	0.767309	0.834242	-0.301049
66591	Mad2l1bp	ENSMUSG00000034509	0.0378218	0.767378	0.834252	0.300956
67726	Fam114a2	ENSMUSG00000020523	0.0213989	0.767603	0.834431	0.300656
77128	Crebrf	ENSMUSG00000048249	0.0535858	0.767758	0.834535	0.300449
53424	Tsnax	ENSMUSG00000056820	0.0152238	0.76826	0.835016	0.299778
210126	Lpp	ENSMUSG00000033306	0.0503276	0.768612	0.835334	0.299308
75958	5033403F01Rik	ENSMUSG00000096932	0.0595024	0.768937	0.835591	0.298874
320713	Mysm1	ENSMUSG00000062627	-0.0378469	0.768968	0.835591	-0.298833
93712	Pcdhga4	ENSMUSG00000103677	0.032787	0.769848	0.836481	0.297659
93722	Pcdhga10	ENSMUSG00000102222	0.0301677	0.770052	0.836638	0.297387
20683	Sp1	ENSMUSG00000001280	-0.0327506	0.770413	0.8369	-0.296904
14579	Gem	ENSMUSG00000028214	0.0412449	0.770487	0.836916	0.296806
193452	Zfp184	ENSMUSG00000006720	-0.0669988	0.771018	0.837395	-0.296097
239102	Zfhx2	ENSMUSG00000040721	0.0330769	0.771104	0.837395	0.295983
108811	Ccdc122	ENSMUSG00000034795	0.0396051	0.771108	0.837395	0.295978
20588	Smarcc1	ENSMUSG00000032481	0.0226971	0.77123	0.837463	0.295814
210274	Shank2	ENSMUSG00000037541	0.0228112	0.771342	0.837518	0.295666
83925	Trps1	ENSMUSG00000038679	-0.0403104	0.77153	0.837657	-0.295415
50497	Hspa14	ENSMUSG00000051396	0.047114	0.771645	0.837718	0.295261
235315	Rnf214	ENSMUSG00000042790	0.0233624	0.771794	0.837814	0.295063
282663	Serpinb1b	ENSMUSG00000051029	0.0434629	0.771946	0.837865	0.29486
235132	Zbtb44	ENSMUSG00000047412	0.0351834	0.771961	0.837865	0.29484
66637	Tsen15	ENSMUSG00000014980	0.0278419	0.772132	0.837956	0.294611
282619	Sbsn	ENSMUSG00000046056	-0.071316	0.772165	0.837956	-0.294568
78287	Rbsn	ENSMUSG00000014550	0.0212816	0.772366	0.838109	0.2943
230514	Leprot	ENSMUSG00000035212	0.0230819	0.772996	0.838658	0.29346
233410	Zfp592	ENSMUSG00000005621	0.0255708	0.773003	0.838658	0.293451
217835	Rin3	ENSMUSG00000044456	0.131134	0.773055	0.838658	0.293382
99542	AI115009	ENSMUSG00000097745	0.0658558	0.773111	0.838658	0.293306
553095	Gm17750	ENSMUSG00000098087	0.0394998	0.773417	0.838924	0.292899
98386	Lbr	ENSMUSG00000004880	-0.0268635	0.774836	0.840398	-0.291009
71041	Pcgf6	ENSMUSG00000025050	-0.0308506	0.775026	0.840539	-0.290756
211429	Pla2g4b	ENSMUSG00000098488	0.0579178	0.775104	0.840559	0.290651
68725	1110032F04Rik	ENSMUSG00000046999	0.0486947	0.775473	0.840894	0.29016
19047	Ppp1cc	ENSMUSG00000004455	0.0289695	0.775592	0.840957	0.290002
269582	Clspn	ENSMUSG00000042489	-0.0649115	0.775796	0.841113	-0.28973
68137	Kdelr1	ENSMUSG00000002778	0.0198788	0.775929	0.841128	0.289553
78781	Zc3hav1	ENSMUSG00000029826	0.0305516	0.775931	0.841128	0.289551
17355	Aff1	ENSMUSG00000029313	0.0372376	0.776581	0.841768	0.288685
269023	Zfp608	ENSMUSG00000052713	0.0298101	0.776667	0.841796	0.288571
21824	Thbd	ENSMUSG00000074743	-0.0976089	0.777034	0.842071	-0.288083
228356	1110051M20Rik	ENSMUSG00000040591	-0.0213402	0.777049	0.842071	-0.288063
67943	Mesd	ENSMUSG00000038503	-0.0165117	0.777102	0.842071	-0.287993
12819	Col15a1	ENSMUSG00000028339	0.106135	0.777306	0.842228	0.28772
140780	Bmp2k	ENSMUSG00000034663	0.0335795	0.777532	0.842407	0.28742
70078	Nol7	ENSMUSG00000063200	0.0257901	0.777934	0.842777	0.286885
66966	Trit1	ENSMUSG00000028653	0.0327331	0.778277	0.843084	0.286429
234725	Zfp612	ENSMUSG00000044676	0.0373086	0.778372	0.843121	0.286302
17769	Mthfr	ENSMUSG00000029009	0.0435639	0.778456	0.843146	0.286192
621823	Psme2b	ENSMUSG00000078153	0.0574424	0.778784	0.843436	0.285755
22764	Zfx	ENSMUSG00000079509	0.0328359	0.778909	0.843506	0.285588
271127	Adamts16	ENSMUSG00000049538	0.0936332	0.779548	0.844133	0.284739
74775	Lmbr1l	ENSMUSG00000022999	0.0349941	0.779663	0.844191	0.284587
18760	Prkd1	ENSMUSG00000002688	0.0243779	0.779758	0.844229	0.28446
30939	Pttg1	ENSMUSG00000020415	0.02363	0.780329	0.844716	0.283702
320204	Etfbkmt	ENSMUSG00000039958	-0.0435545	0.780402	0.84473	-0.283605
71923	Borcs6	ENSMUSG00000045176	0.0466024	0.780685	0.844971	0.283228
70428	Polr3b	ENSMUSG00000034453	0.0262634	0.780954	0.845197	0.28287
12404	Cbln1	ENSMUSG00000031654	0.0709	0.781352	0.845553	0.282342
215387	Ncaph	ENSMUSG00000034906	-0.059531	0.781458	0.845553	-0.282202
26557	Homer2	ENSMUSG00000025813	-0.0536246	0.781465	0.845553	-0.282192
244281	Myo16	ENSMUSG00000039057	0.0288547	0.78161	0.845597	0.281999
320869	Spata33	ENSMUSG00000048478	0.0247012	0.781626	0.845597	0.281978
225280	Ino80c	ENSMUSG00000047989	0.0228372	0.781711	0.845623	0.281865
20102	Rps4x	ENSMUSG00000031320	0.0216929	0.781918	0.845781	0.28159
12564	Cdh8	ENSMUSG00000036510	-0.0357377	0.7821	0.845913	-0.281349
212862	Chpt1	ENSMUSG00000060002	-0.0421076	0.782208	0.845964	-0.281205
574403	Insyn2b	ENSMUSG00000069911	0.0528254	0.782424	0.846132	0.280918
69749	Epb41l4aos	ENSMUSG00000087590	0.0729333	0.78322	0.846912	0.279862
64580	Ndst4	ENSMUSG00000027971	-0.0523291	0.783266	0.846912	-0.279801
229709	Ahcyl1	ENSMUSG00000027893	-0.0338446	0.783636	0.847246	-0.27931
81840	Sorcs2	ENSMUSG00000029093	-0.0310421	0.783847	0.847405	-0.279029
100101457	A830035O19Rik	ENSMUSG00000111329	0.0562695	0.783964	0.847405	0.278874
52231	Ankzf1	ENSMUSG00000026199	0.0242014	0.783994	0.847405	0.278835
106583	Scaf8	ENSMUSG00000046201	-0.025103	0.784025	0.847405	-0.278793
102566	Ano10	ENSMUSG00000037949	0.0157098	0.784723	0.848093	0.277867
11658	Alcam	ENSMUSG00000022636	-0.0479178	0.784898	0.848217	-0.277635
233781	Xylt1	ENSMUSG00000030657	0.0299199	0.785108	0.848361	0.277356
58172	Sertad2	ENSMUSG00000049800	0.0202926	0.785586	0.848746	0.276723
20562	Slit1	ENSMUSG00000025020	0.0434438	0.785665	0.848746	0.276618
73569	Vgll3	ENSMUSG00000091243	0.0422399	0.785925	0.848828	0.276273
12362	Casp1	ENSMUSG00000025888	0.0473575	0.78595	0.848828	0.276241
399603	Lratd2	ENSMUSG00000072568	0.0417324	0.786504	0.849361	0.275505
22353	Vip	ENSMUSG00000019772	0.0457249	0.786927	0.849752	0.274945
19038	Ppic	ENSMUSG00000024538	-0.0470747	0.787325	0.850113	-0.274417
19073	Srgn	ENSMUSG00000020077	-0.0677875	0.787382	0.850113	-0.274341
56198	Heyl	ENSMUSG00000032744	-0.0883855	0.787864	0.850566	-0.273704
70093	Ube2q1	ENSMUSG00000042572	0.0146136	0.787996	0.850581	0.273529
217473	Ankmy2	ENSMUSG00000036188	0.0187712	0.787999	0.850581	0.273524
209387	Trim30d	ENSMUSG00000057596	-0.0528178	0.788213	0.850747	-0.27324
67946	Spata6	ENSMUSG00000034401	0.0259937	0.788536	0.85103	0.272812
15203	Heph	ENSMUSG00000031209	0.0357904	0.788619	0.851054	0.272702
22228	Ucp2	ENSMUSG00000033685	-0.0457174	0.788732	0.851079	-0.272553
71733	Susd2	ENSMUSG00000006342	-0.0565302	0.788765	0.851079	-0.272509
19367	Rad9a	ENSMUSG00000024824	-0.0409096	0.789245	0.851532	-0.271873
27057	Ncoa4	ENSMUSG00000056234	-0.022424	0.78948	0.851687	-0.271563
14194	Fh1	ENSMUSG00000026526	0.0155762	0.789511	0.851687	0.271522
18673	Phb	ENSMUSG00000038845	0.0302377	0.789725	0.851852	0.271239
13036	Ctsh	ENSMUSG00000032359	0.0656004	0.789841	0.851911	0.271085
226527	Cryzl2	ENSMUSG00000033488	-0.0378132	0.78991	0.85192	-0.270994
68304	Poglut3	ENSMUSG00000034487	-0.0251034	0.790224	0.852192	-0.270578
66354	Snw1	ENSMUSG00000021039	0.0238051	0.790519	0.852445	0.270187
70382	Kctd2	ENSMUSG00000016940	0.0294048	0.790686	0.852493	0.269967
68134	Upf3b	ENSMUSG00000036572	0.0258677	0.791303	0.853034	0.269149
333654	Ppp1r13l	ENSMUSG00000040734	-0.0879084	0.79131	0.853034	-0.269141
13521	Slc26a2	ENSMUSG00000034320	-0.0291953	0.791445	0.853114	-0.268962
76899	Golga1	ENSMUSG00000026754	-0.0237598	0.791649	0.853268	-0.268692
74653	Pomk	ENSMUSG00000037251	0.0183844	0.792425	0.854039	0.267665
103850	Nt5m	ENSMUSG00000032615	0.023516	0.792604	0.854166	0.267429
269033	4930503L19Rik	ENSMUSG00000044906	-0.0487094	0.792808	0.854295	-0.267159
171469	Gpr37l1	ENSMUSG00000026424	0.0445661	0.792903	0.854295	0.267033
69847	Wnk4	ENSMUSG00000035112	-0.0920558	0.792907	0.854295	-0.267028
102098	Arhgef18	ENSMUSG00000004568	-0.0215367	0.793092	0.854429	-0.266783
103737	Pex12	ENSMUSG00000018733	-0.0253395	0.793289	0.854574	-0.266523
19342	Rab4b	ENSMUSG00000053291	0.0515053	0.793955	0.855226	0.265642
54140	Avpr1a	ENSMUSG00000020123	0.0729649	0.794092	0.855308	0.265462
20356	Sema5a	ENSMUSG00000022231	0.0333489	0.795073	0.856299	0.264164
97761	Sgsm2	ENSMUSG00000038351	0.0434618	0.795859	0.857079	0.263127
228807	Zfp341	ENSMUSG00000059842	-0.0465127	0.796584	0.857794	-0.262168
64010	Sav1	ENSMUSG00000021067	-0.0240428	0.797173	0.858298	-0.261391
67773	Kat8	ENSMUSG00000030801	0.0241567	0.797175	0.858298	0.261388
15980	Ifngr2	ENSMUSG00000022965	0.0293634	0.797318	0.858385	0.2612
12825	Col3a1	ENSMUSG00000026043	-0.078797	0.798338	0.859418	-0.259853
93892	Pcdhb21	ENSMUSG00000044022	0.0395391	0.798462	0.859484	0.25969
26446	Psmb3	ENSMUSG00000069744	0.039203	0.799284	0.860283	0.258604
52633	Nit2	ENSMUSG00000022751	0.020499	0.799326	0.860283	0.258549
99683	Sec24b	ENSMUSG00000001052	0.0145756	0.799535	0.860426	0.258273
26411	Map4k1	ENSMUSG00000037337	0.060699	0.79962	0.860426	0.258161
13198	Ddit3	ENSMUSG00000025408	0.0425524	0.799706	0.860426	0.258048
216227	Slc17a8	ENSMUSG00000019935	-0.045974	0.799706	0.860426	-0.258048
53422	Ybx2	ENSMUSG00000018554	0.0587306	0.799784	0.860444	0.257945
17686	Msh3	ENSMUSG00000014850	0.0277449	0.800176	0.860756	0.257429
11482	Acvrl1	ENSMUSG00000000530	-0.0991454	0.800198	0.860756	-0.257399
111175	Pecr	ENSMUSG00000026189	0.036126	0.800551	0.86107	0.256933
66094	Lsm7	ENSMUSG00000035215	0.0439286	0.800686	0.861148	0.256756
78651	Lsm6	ENSMUSG00000031683	0.0182714	0.800868	0.861279	0.256515
224079	Atp13a4	ENSMUSG00000038094	-0.0366101	0.801387	0.861763	-0.255832
15278	Tfb2m	ENSMUSG00000026492	0.02335	0.801532	0.861763	0.25564
15958	Ifit2	ENSMUSG00000045932	-0.0362491	0.801565	0.861763	-0.255596
21826	Thbs2	ENSMUSG00000023885	0.0494789	0.801623	0.861763	0.25552
234734	Aars	ENSMUSG00000031960	-0.0266238	0.801649	0.861763	-0.255486
22065	Trpc3	ENSMUSG00000027716	-0.0520204	0.801689	0.861763	-0.255434
320784	C230072F16Rik	ENSMUSG00000112121	0.066051	0.801801	0.861808	0.255286
20163	Rsu1	ENSMUSG00000026727	-0.015361	0.801854	0.861808	-0.255215
17904	Myl6	ENSMUSG00000090841	0.0351944	0.802143	0.862025	0.254834
381314	Iars2	ENSMUSG00000026618	0.0158356	0.802345	0.862137	0.254568
226594	Rcsd1	ENSMUSG00000040723	0.0634587	0.802573	0.862315	0.254268
18986	Pou2f1	ENSMUSG00000026565	0.037897	0.802755	0.862445	0.254028
78889	Wsb1	ENSMUSG00000017677	0.0379477	0.802856	0.862487	0.253895
19946	Rpl30	ENSMUSG00000058600	0.019925	0.803126	0.86271	0.25354
73182	Pear1	ENSMUSG00000028073	0.102736	0.803744	0.863284	0.252726
407823	Baz2b	ENSMUSG00000026987	-0.0290539	0.803783	0.863284	-0.252674
83815	Cenpq	ENSMUSG00000023919	-0.0335657	0.803915	0.863359	-0.2525
102193	Zdhhc7	ENSMUSG00000031823	0.030616	0.804242	0.863644	0.25207
53379	Hnrnpa2b1	ENSMUSG00000004980	0.0216889	0.804426	0.863775	0.251827
23964	Tenm2	ENSMUSG00000049336	0.0290465	0.804608	0.863904	0.251587
75847	Crppa	ENSMUSG00000043153	0.0364715	0.804705	0.863942	0.25146
246196	Zfp277	ENSMUSG00000055917	0.0216547	0.804896	0.864069	0.251208
68652	Tab2	ENSMUSG00000015755	0.0214761	0.805053	0.864069	0.251002
171167	Fut10	ENSMUSG00000046152	-0.0186246	0.805069	0.864069	-0.250981
15204	Herc2	ENSMUSG00000030451	0.0353351	0.805114	0.864069	0.250922
15258	Hipk2	ENSMUSG00000061436	0.0414359	0.805133	0.864069	0.250897
209200	Dtx3l	ENSMUSG00000049502	-0.0336276	0.805728	0.864596	-0.250113
110095	Pygl	ENSMUSG00000021069	0.0747126	0.805763	0.864596	0.250066
54128	Pmm2	ENSMUSG00000022711	0.0226556	0.805845	0.864596	0.24996
215798	Adgrg6	ENSMUSG00000039116	0.0379601	0.805872	0.864596	0.249924
76457	Ccdc134	ENSMUSG00000068114	0.0236009	0.806424	0.865123	0.249196
57377	Mogs	ENSMUSG00000030036	0.0365208	0.807587	0.866304	0.247666
107986	Ddb2	ENSMUSG00000002109	-0.0276667	0.807775	0.866336	-0.247419
59036	Dact1	ENSMUSG00000044548	-0.0430945	0.807801	0.866336	-0.247385
22067	Trpc5	ENSMUSG00000041710	0.0491446	0.807803	0.866336	0.247382
22059	Trp53	ENSMUSG00000059552	-0.0302444	0.808052	0.866523	-0.247055
54645	Gripap1	ENSMUSG00000031153	-0.0218847	0.808101	0.866523	-0.24699
319909	Ism1	ENSMUSG00000074766	-0.0467579	0.808227	0.866591	-0.246825
57764	Ntn4	ENSMUSG00000020019	0.0410893	0.808612	0.866937	0.246319
20652	Soat1	ENSMUSG00000026600	-0.037574	0.809095	0.867366	-0.245684
626802	Gm14322	ENSMUSG00000078864	-0.0406267	0.809136	0.867366	-0.24563
68146	Arl13b	ENSMUSG00000022911	-0.0295408	0.809839	0.868053	-0.244705
66407	Mrps15	ENSMUSG00000028861	-0.0197939	0.810042	0.868204	-0.244438
224674	Slc37a1	ENSMUSG00000024036	0.0434194	0.810132	0.868234	0.24432
74105	Gga2	ENSMUSG00000030872	0.0180253	0.810241	0.868284	0.244177
69372	Mocs3	ENSMUSG00000074576	0.0292686	0.810666	0.868492	0.243619
66606	Lrrc57	ENSMUSG00000027286	-0.0185619	0.810675	0.868492	-0.243607
218203	Mylip	ENSMUSG00000038175	0.0336103	0.810681	0.868492	0.243598
406217	Bex4	ENSMUSG00000047844	0.0253548	0.810697	0.868492	0.243577
108143	Taf9	ENSMUSG00000078941	-0.024199	0.810746	0.868492	-0.243514
215705	Arrdc1	ENSMUSG00000026972	0.0497157	0.810864	0.868542	0.243358
28040	D6Wsu163e	ENSMUSG00000030347	-0.0228531	0.810917	0.868542	-0.243289
269695	Rnft2	ENSMUSG00000032850	0.0376881	0.811118	0.868691	0.243025
74470	Cep72	ENSMUSG00000021572	0.0412156	0.811295	0.868755	0.242792
108121	U2af1	ENSMUSG00000061613	-0.0179764	0.811302	0.868755	-0.242783
226352	Epb41l5	ENSMUSG00000026383	-0.0226909	0.811678	0.86909	-0.242289
14180	Fgf9	ENSMUSG00000021974	-0.0312984	0.81185	0.869113	-0.242063
106618	Wdr90	ENSMUSG00000073434	0.0386491	0.811918	0.869113	0.241974
105675	Ppif	ENSMUSG00000021868	0.03244	0.811941	0.869113	0.241943
12834	Col6a2	ENSMUSG00000020241	0.0995324	0.811948	0.869113	0.241935
68002	Sdhaf4	ENSMUSG00000026154	0.0225642	0.812078	0.869186	0.241764
170676	Peg10	ENSMUSG00000092035	-0.0499727	0.812288	0.869344	-0.241488
16499	Kcnab3	ENSMUSG00000018470	0.0572978	0.812365	0.86936	0.241386
102545	Cmtm7	ENSMUSG00000032436	0.111368	0.812671	0.869621	0.240985
230767	Iqcc	ENSMUSG00000040795	0.0228498	0.813042	0.869945	0.240498
14734	Gpc3	ENSMUSG00000055653	0.0688975	0.813098	0.869945	0.240424
22690	Zfp28	ENSMUSG00000062861	0.0202859	0.813166	0.86995	0.240335
18417	Cldn11	ENSMUSG00000037625	-0.100147	0.813375	0.870051	-0.24006
224440	Setd4	ENSMUSG00000022948	-0.0369077	0.813399	0.870051	-0.240029
70884	Ccdc81	ENSMUSG00000039391	0.0605518	0.813502	0.870051	0.239894
244349	Kat6a	ENSMUSG00000031540	0.0306613	0.813509	0.870051	0.239884
74511	Lrrc17	ENSMUSG00000039883	0.111034	0.813969	0.870477	0.23928
93713	Pcdhga5	ENSMUSG00000103567	0.0304256	0.814153	0.870606	0.23904
320719	6030443J06Rik	ENSMUSG00000097207	0.0467473	0.814241	0.870634	0.238924
227622	Paxx	ENSMUSG00000047617	-0.029361	0.814417	0.870756	-0.238693
93684	Selenof	ENSMUSG00000037072	0.0162862	0.814999	0.871212	0.237929
170755	Sgk3	ENSMUSG00000025915	0.0298401	0.815007	0.871212	0.237918
66522	Pgpep1	ENSMUSG00000056204	-0.0200598	0.815031	0.871212	-0.237887
80907	Lactb	ENSMUSG00000032370	-0.0209107	0.815322	0.871456	-0.237505
76375	Det1	ENSMUSG00000030610	0.0389248	0.815524	0.871556	0.23724
100504267	Trp53cor1	ENSMUSG00000085912	0.0417623	0.815539	0.871556	0.23722
68283	9530077C05Rik	ENSMUSG00000036411	-0.0353124	0.815721	0.871683	-0.236981
67248	Rpl39	ENSMUSG00000079641	0.0322664	0.816055	0.871972	0.236543
238161	Akap6	ENSMUSG00000061603	0.0280023	0.816117	0.871972	0.236463
66885	Acadsb	ENSMUSG00000030861	-0.0212442	0.816314	0.872116	-0.236204
23894	Gtf2h2	ENSMUSG00000021639	-0.0211402	0.816666	0.872365	-0.235743
66541	Immp1l	ENSMUSG00000042670	-0.0176797	0.816721	0.872365	-0.235669
380768	Ccdc177	ENSMUSG00000062961	0.0343698	0.816734	0.872365	0.235653
19053	Ppp2cb	ENSMUSG00000009630	0.0128369	0.816924	0.872501	0.235404
76267	Fads1	ENSMUSG00000010663	0.0143105	0.817083	0.872605	0.235195
192651	Zfp286	ENSMUSG00000047342	-0.0190908	0.817729	0.873227	-0.234349
76265	Tsen54	ENSMUSG00000020781	-0.0402228	0.818141	0.8736	-0.233809
72205	Eml2	ENSMUSG00000040811	0.0480754	0.81831	0.873714	0.233587
240476	Zfp407	ENSMUSG00000048410	0.0200744	0.818506	0.873857	0.23333
18648	Pgam1	ENSMUSG00000011752	-0.018915	0.818816	0.874119	-0.232924
232430	Crebl2	ENSMUSG00000032652	-0.0237432	0.818876	0.874119	-0.232844
22658	Pcgf2	ENSMUSG00000018537	-0.0262138	0.819164	0.874337	-0.232467
229725	Clcc1	ENSMUSG00000027884	-0.0179712	0.819206	0.874337	-0.232412
66902	Mtap	ENSMUSG00000062937	-0.0230133	0.819665	0.874742	-0.231811
71972	Dnmbp	ENSMUSG00000025195	0.0191562	0.819744	0.874742	0.231708
14528	Gch1	ENSMUSG00000037580	0.0750314	0.819773	0.874742	0.231669
56055	Gtpbp2	ENSMUSG00000023952	0.0302782	0.819958	0.874812	0.231427
59053	Hgh1	ENSMUSG00000022554	0.0265641	0.819989	0.874812	0.231386
108705	Pttg1ip	ENSMUSG00000009291	-0.0126668	0.820026	0.874812	-0.231338
74051	Steap2	ENSMUSG00000015653	-0.0306517	0.820641	0.875393	-0.230533
22601	Yap1	ENSMUSG00000053110	0.0137676	0.820696	0.875393	0.23046
13200	Ddost	ENSMUSG00000028757	-0.0212246	0.820876	0.875517	-0.230225
19013	Ppara	ENSMUSG00000022383	-0.0332554	0.820976	0.875558	-0.230093
544696	Tbc1d32	ENSMUSG00000038122	0.0294313	0.821293	0.875828	0.229679
16449	Jag1	ENSMUSG00000027276	-0.0305048	0.821476	0.875924	-0.229438
17385	Mmp11	ENSMUSG00000000901	-0.0580197	0.821631	0.875924	-0.229236
67469	Abhd5	ENSMUSG00000032540	0.0162321	0.821676	0.875924	0.229177
76441	Daam2	ENSMUSG00000040260	-0.019883	0.821689	0.875924	-0.22916
67207	Lsm1	ENSMUSG00000037296	0.0181379	0.821696	0.875924	0.229151
19221	Ptgfrn	ENSMUSG00000027864	0.0241374	0.821987	0.876167	0.22877
11957	Atp5j	ENSMUSG00000022890	0.0184657	0.822365	0.876504	0.228275
230577	Pars2	ENSMUSG00000043572	-0.028933	0.822515	0.876596	-0.228079
209446	Tfe3	ENSMUSG00000000134	0.0179198	0.822982	0.876945	0.227468
330267	Thsd7a	ENSMUSG00000032625	-0.0313238	0.823017	0.876945	-0.227422
74387	4932438H23Rik	ENSMUSG00000039851	-0.0174301	0.823031	0.876945	-0.227404
16594	Klc2	ENSMUSG00000024862	0.0431801	0.823167	0.877024	0.227226
66961	Neat1	ENSMUSG00000092274	0.0353161	0.823459	0.877156	0.226843
56219	Extl1	ENSMUSG00000028838	0.0327103	0.823463	0.877156	0.226838
58234	Shank3	ENSMUSG00000022623	0.0305716	0.823479	0.877156	0.226817
55951	Mpc1	ENSMUSG00000023861	-0.0161502	0.823715	0.87734	-0.226509
70208	Med23	ENSMUSG00000019984	0.0159463	0.82397	0.877544	0.226175
217337	Srp68	ENSMUSG00000020780	-0.0186872	0.824169	0.87769	-0.225914
69259	Kctd5	ENSMUSG00000016946	0.0155135	0.824277	0.877738	0.225772
236193	Zfp709	ENSMUSG00000056019	-0.0332688	0.824378	0.877778	-0.225641
237082	Nxt2	ENSMUSG00000042271	-0.0240293	0.824474	0.877814	-0.225516
233011	Itpkc	ENSMUSG00000003752	0.0357167	0.824754	0.878045	0.225149
320183	Msrb3	ENSMUSG00000051236	0.0251603	0.824964	0.878201	0.224875
23924	Katna1	ENSMUSG00000019794	-0.0206775	0.825519	0.878726	-0.224148
67057	Yaf2	ENSMUSG00000022634	-0.0151953	0.825615	0.87876	-0.224024
226041	Pgm5	ENSMUSG00000041731	0.0518211	0.825701	0.878785	0.223911
72160	Tmem163	ENSMUSG00000026347	-0.0348801	0.826045	0.879068	-0.22346
218236	Fam120a	ENSMUSG00000038014	0.0108294	0.826112	0.879068	0.223373
106338	Nsun3	ENSMUSG00000050312	-0.0241981	0.826155	0.879068	-0.223317
216543	Cep68	ENSMUSG00000044066	0.0162757	0.82631	0.879166	0.223114
211134	Lzts1	ENSMUSG00000036306	-0.0329834	0.826591	0.879398	-0.222746
75180	Tmem269	ENSMUSG00000028642	-0.0406731	0.826796	0.879487	-0.222478
14051	Eya4	ENSMUSG00000010461	0.0362162	0.826818	0.879487	0.22245
216439	Agap2	ENSMUSG00000025422	0.0349868	0.826864	0.879487	0.22239
209224	Enox2	ENSMUSG00000031109	0.0222828	0.827072	0.879574	0.222119
15511	Hspa1b	ENSMUSG00000090877	-0.119595	0.827271	0.879719	-0.221858
12530	Cdc25a	ENSMUSG00000032477	0.0236342	0.827464	0.879858	0.221605
54381	Cpq	ENSMUSG00000039007	-0.0182958	0.827732	0.880076	-0.221255
19365	Rad52	ENSMUSG00000030166	-0.0232174	0.827883	0.880111	-0.221059
72016	Tedc2	ENSMUSG00000024118	-0.0377184	0.827891	0.880111	-0.221047
64337	Gng13	ENSMUSG00000025739	-0.0567556	0.828294	0.880472	-0.220521
229055	Zbtb10	ENSMUSG00000069114	-0.0226442	0.828426	0.880545	-0.220349
26401	Map3k1	ENSMUSG00000021754	0.0262067	0.828622	0.880687	0.220092
210789	Tbc1d4	ENSMUSG00000033083	0.0185465	0.828969	0.880988	0.219639
53885	Nphp1	ENSMUSG00000027378	0.0151552	0.829385	0.881333	0.219095
26416	Mapk14	ENSMUSG00000053436	-0.0144472	0.82942	0.881333	-0.21905
64704	Htra2	ENSMUSG00000068329	0.023699	0.830033	0.881916	0.218249
68708	Rabl2	ENSMUSG00000022621	0.0185533	0.830112	0.881916	0.218146
20663	Sos2	ENSMUSG00000034801	-0.0214027	0.830157	0.881916	-0.218087
212986	Scfd2	ENSMUSG00000062110	0.0189724	0.83031	0.882011	0.217887
74008	Arsg	ENSMUSG00000020604	0.0254129	0.830933	0.882599	0.217075
78245	Acbd7	ENSMUSG00000026644	0.0528148	0.831045	0.882599	0.216929
11674	Aldoa	ENSMUSG00000030695	0.027588	0.831078	0.882599	0.216884
58998	Nectin3	ENSMUSG00000022656	-0.0284708	0.831116	0.882599	-0.216835
20850	Stat5a	ENSMUSG00000004043	-0.09643	0.831427	0.882862	-0.216429
319207	Pgbd1	ENSMUSG00000055313	-0.0601046	0.832092	0.883436	-0.215561
17986	Ndp	ENSMUSG00000040138	-0.0267379	0.832094	0.883436	-0.215559
278097	Armcx6	ENSMUSG00000050394	-0.0146206	0.832495	0.883786	-0.215035
67197	Zcrb1	ENSMUSG00000022635	-0.0152741	0.83255	0.883786	-0.214964
81877	Tnxb	ENSMUSG00000033327	-0.0877254	0.832814	0.883999	-0.214619
67672	0610040B10Rik	ENSMUSG00000089889	-0.0314456	0.832896	0.884007	-0.214513
242667	Dlgap3	ENSMUSG00000042388	-0.059476	0.832948	0.884007	-0.214444
27204	Syn3	ENSMUSG00000059602	-0.0334042	0.833052	0.88405	-0.214309
54611	Pde3a	ENSMUSG00000041741	0.0374712	0.833592	0.884556	0.213604
66935	Cir1	ENSMUSG00000041777	0.0220926	0.833712	0.884568	0.213447
17168	Nprl3	ENSMUSG00000020289	0.0334444	0.83373	0.884568	0.213424
73121	Rflna	ENSMUSG00000037962	0.0314362	0.833827	0.884604	0.213297
216119	Ybey	ENSMUSG00000033126	-0.0222109	0.834132	0.88486	-0.2129
76809	Bri3bp	ENSMUSG00000037905	-0.0129294	0.834249	0.884917	-0.212747
229776	Cdc14a	ENSMUSG00000033502	-0.0330636	0.834539	0.885157	-0.212369
56336	B4galt5	ENSMUSG00000017929	0.0241556	0.834677	0.885237	0.212189
212114	Nhlrc3	ENSMUSG00000042997	0.0167049	0.835486	0.886027	0.211134
67573	Loxl4	ENSMUSG00000025185	-0.0952141	0.835608	0.886029	-0.210974
70887	Dmrtc1a	ENSMUSG00000031323	-0.0325365	0.835635	0.886029	-0.21094
226823	Kctd3	ENSMUSG00000026608	0.0123761	0.835716	0.886029	0.210834
60345	Nrip2	ENSMUSG00000001520	0.040037	0.835809	0.886029	0.210713
78709	Spink8	ENSMUSG00000050074	0.0408737	0.835821	0.886029	0.210697
14680	Gnal	ENSMUSG00000024524	-0.0256836	0.835868	0.886029	-0.210636
213262	Fstl5	ENSMUSG00000034098	-0.0251283	0.836318	0.886439	-0.210049
22017	Tpmt	ENSMUSG00000021376	0.0177851	0.836436	0.886496	0.209896
19049	Ppp1r1b	ENSMUSG00000061718	0.0327653	0.836534	0.886534	0.209767
100040421	Gm2762	ENSMUSG00000107008	0.0472354	0.83701	0.88695	0.209147
72175	Mfsd8	ENSMUSG00000025759	-0.0195699	0.837115	0.88695	-0.209011
209086	Samd9l	ENSMUSG00000047735	-0.034737	0.837162	0.88695	-0.208949
22027	Hsp90b1	ENSMUSG00000020048	-0.0245961	0.837182	0.88695	-0.208924
72748	Hdhd3	ENSMUSG00000038422	0.0365616	0.837349	0.887036	0.208705
272396	Tarsl2	ENSMUSG00000030515	-0.0178627	0.83739	0.887036	-0.208653
268729	Frmpd2	ENSMUSG00000108841	0.0390151	0.837518	0.887105	0.208486
22687	Zpr1	ENSMUSG00000032078	0.0156293	0.838175	0.887726	0.20763
224792	Adgrf5	ENSMUSG00000056492	0.0943891	0.838286	0.887726	0.207484
28105	Trim36	ENSMUSG00000033949	-0.0554125	0.838295	0.887726	-0.207474
107734	Mrpl30	ENSMUSG00000026087	-0.0156974	0.838522	0.887899	-0.207178
104263	Kdm3a	ENSMUSG00000053470	0.0247582	0.838932	0.888266	0.206643
212933	Pm20d1	ENSMUSG00000042251	-0.029344	0.839278	0.888529	-0.206192
225651	Mppe1	ENSMUSG00000062526	0.0218907	0.839307	0.888529	0.206154
664883	Nova1	ENSMUSG00000021047	-0.0301762	0.839503	0.888668	-0.2059
17967	Ncam1	ENSMUSG00000039542	0.012756	0.839776	0.88889	0.205544
20821	Trim21	ENSMUSG00000030966	0.0238857	0.840099	0.889165	0.205123
11545	Parp1	ENSMUSG00000026496	0.0135865	0.840268	0.889276	0.204904
20778	Scarb1	ENSMUSG00000037936	0.0280078	0.840524	0.889391	0.20457
77057	Ston1	ENSMUSG00000033855	0.0254565	0.840562	0.889391	0.204521
78581	Utp23	ENSMUSG00000022313	-0.0145856	0.840567	0.889391	-0.204514
66795	Atg10	ENSMUSG00000021619	0.0226706	0.841267	0.890064	0.203603
72320	Kif1bp	ENSMUSG00000036955	0.0128358	0.841445	0.890185	0.203371
76893	Cers2	ENSMUSG00000015714	0.0145065	0.841669	0.890354	0.20308
66310	Dpy30	ENSMUSG00000024067	-0.0151366	0.842341	0.890886	-0.202206
111975	Igf2os	ENSMUSG00000086266	-0.0815038	0.84235	0.890886	-0.202194
24128	Xrn2	ENSMUSG00000027433	0.018966	0.842363	0.890886	0.202177
54351	Elp5	ENSMUSG00000018565	-0.0130241	0.842829	0.891311	-0.20157
70832	4921504A21Rik	ENSMUSG00000097626	0.055354	0.843011	0.891436	0.201334
225115	Svil	ENSMUSG00000024236	-0.035182	0.843097	0.89146	-0.201221
231532	Arhgap24	ENSMUSG00000057315	0.0225363	0.843334	0.891643	0.200913
15168	Hcn3	ENSMUSG00000028051	-0.0512699	0.843436	0.891684	-0.20078
240660	Slc35g1	ENSMUSG00000044026	0.0418018	0.843784	0.891984	0.200328
27276	Plekhb1	ENSMUSG00000030701	0.0398826	0.84403	0.892176	0.200008
212285	Arap2	ENSMUSG00000037999	0.028997	0.844424	0.892525	0.199496
171543	Bmf	ENSMUSG00000040093	-0.0286413	0.844776	0.892813	-0.199038
69804	Tmem147	ENSMUSG00000006315	-0.017186	0.844824	0.892813	-0.198976
77683	Ehmt1	ENSMUSG00000036893	0.0153892	0.844984	0.892915	0.198767
68870	Ak8	ENSMUSG00000026807	-0.0384878	0.845244	0.893121	-0.19843
80859	Nfkbiz	ENSMUSG00000035356	0.0433461	0.845635	0.893468	0.19792
114615	Elac1	ENSMUSG00000036941	0.015688	0.846162	0.893957	0.197235
100040944	Gm3055	ENSMUSG00000094622	-0.0378585	0.84671	0.894468	-0.196523
26444	Psma7	ENSMUSG00000027566	0.0155133	0.847211	0.894862	0.195872
228071	Sestd1	ENSMUSG00000042272	-0.0229785	0.847636	0.895243	-0.19532
227120	Plcl1	ENSMUSG00000038349	-0.0278301	0.848295	0.895872	-0.194463
66131	Tipin	ENSMUSG00000032397	-0.0205886	0.848444	0.895961	-0.194271
329252	Lgr6	ENSMUSG00000042793	0.0450798	0.848655	0.896117	0.193996
17300	Foxc1	ENSMUSG00000050295	0.040514	0.849337	0.896701	0.19311
230088	Fam214b	ENSMUSG00000036002	-0.0258255	0.849485	0.89679	-0.192918
74410	Ttll11	ENSMUSG00000026885	0.0156825	0.849979	0.897243	0.192276
83767	Wasf1	ENSMUSG00000019831	0.0228686	0.85043	0.897651	0.191691
20817	Srpk2	ENSMUSG00000062604	-0.0181402	0.85055	0.89771	-0.191535
246710	Rhobtb2	ENSMUSG00000022075	-0.014196	0.850624	0.897721	-0.191438
73338	Itpripl1	ENSMUSG00000074825	-0.0379434	0.850787	0.897824	-0.191228
78445	C330013E15Rik	ENSMUSG00000097093	-0.0329312	0.850862	0.897836	-0.19113
636104	Cfap47	ENSMUSG00000073077	-0.0381628	0.8513	0.898189	-0.190562
77552	Shisa4	ENSMUSG00000041889	-0.0238316	0.851377	0.898189	-0.190462
75087	4930505A04Rik	ENSMUSG00000040919	-0.0470976	0.851471	0.898207	-0.190339
100040462	Mndal	ENSMUSG00000090272	0.0306585	0.85155	0.898218	0.190237
83922	Cep41	ENSMUSG00000029790	-0.0192176	0.85161	0.898218	-0.190159
77305	Wdr82	ENSMUSG00000020257	-0.0109701	0.851796	0.898311	-0.189918
99045	Mrps26	ENSMUSG00000037740	-0.0177894	0.851827	0.898311	-0.189878
75410	Kmt2b	ENSMUSG00000006307	0.0243071	0.85286	0.899332	0.188537
68524	Wipf2	ENSMUSG00000038013	0.0127935	0.853011	0.899424	0.188341
67797	Snrnp48	ENSMUSG00000021431	0.0223647	0.853165	0.899518	0.188141
56200	Ddx21	ENSMUSG00000020075	-0.0159498	0.853347	0.899643	-0.187904
217030	Synrg	ENSMUSG00000034940	0.0142136	0.85346	0.899694	0.187759
433864	Nom1	ENSMUSG00000001569	0.0157375	0.853549	0.89972	0.187642
230119	Zbtb5	ENSMUSG00000049657	-0.0194754	0.853771	0.899771	-0.187355
66356	Knop1	ENSMUSG00000030980	-0.0131302	0.853824	0.899771	-0.187286
100088	Rcc1	ENSMUSG00000028896	-0.024146	0.853855	0.899771	-0.187245
76668	Mdh1b	ENSMUSG00000025963	0.0250167	0.854145	0.899989	0.186869
17993	Ndufs4	ENSMUSG00000021764	-0.0125589	0.854191	0.899989	-0.18681
236733	Usp11	ENSMUSG00000031066	0.0131444	0.854743	0.900503	0.186094
73723	Sh3bgrl3	ENSMUSG00000028843	-0.0300228	0.855461	0.901144	-0.185163
66120	Fkbp11	ENSMUSG00000003355	0.0583018	0.855494	0.901144	0.18512
58233	Dnaja4	ENSMUSG00000032285	0.0289135	0.855583	0.901144	0.185004
68737	Angel1	ENSMUSG00000021257	-0.0261766	0.855609	0.901144	-0.184971
234267	Gpm6a	ENSMUSG00000031517	0.020047	0.855701	0.901172	0.184852
223696	Tomm22	ENSMUSG00000022427	0.0106208	0.855873	0.901273	0.184629
237806	Dnah9	ENSMUSG00000056752	-0.0321284	0.855975	0.901273	-0.184497
19989	Rpl7	ENSMUSG00000043716	-0.0152287	0.85599	0.901273	-0.184477
216344	Rab21	ENSMUSG00000020132	0.0149993	0.856153	0.901329	0.184265
108682	Gpt2	ENSMUSG00000031700	0.0143414	0.856173	0.901329	0.18424
12215	Bsg	ENSMUSG00000023175	-0.0244643	0.8566	0.901711	-0.183687
17874	Myd88	ENSMUSG00000032508	0.0189674	0.856687	0.901735	0.183573
99237	Tm9sf4	ENSMUSG00000068040	-0.010054	0.856754	0.901737	-0.183487
240327	Gm4951	ENSMUSG00000073555	0.0426211	0.857233	0.90215	0.182866
192195	Ash1l	ENSMUSG00000028053	-0.0261442	0.857275	0.90215	-0.182811
68558	Ankra2	ENSMUSG00000021661	-0.0156384	0.85743	0.902246	-0.18261
100986	Akap9	ENSMUSG00000040407	-0.0292339	0.857634	0.902348	-0.182346
69430	1700048O20Rik	ENSMUSG00000043773	0.0227358	0.857657	0.902348	0.182316
244059	Chd2	ENSMUSG00000078671	-0.0234376	0.857997	0.902638	-0.181876
216848	Chd3	ENSMUSG00000018474	0.0217992	0.858328	0.90282	0.181446
319616	Fzd10os	ENSMUSG00000072591	-0.0441347	0.858349	0.90282	-0.181419
74637	Shpk	ENSMUSG00000005951	0.0199097	0.858364	0.90282	0.1814
67615	Ube2r2	ENSMUSG00000036241	-0.0134928	0.85896	0.903335	-0.180628
140792	Colec12	ENSMUSG00000036103	0.0480174	0.858983	0.903335	0.180598
74246	Gale	ENSMUSG00000028671	-0.0419983	0.859219	0.903516	-0.180291
52830	Pnrc2	ENSMUSG00000028675	0.0153342	0.859331	0.903521	0.180147
71584	Gdpd2	ENSMUSG00000019359	-0.0178841	0.859354	0.903521	-0.180117
381045	Ccdc58	ENSMUSG00000075229	0.0207211	0.859426	0.903529	0.180024
14580	Gfap	ENSMUSG00000020932	0.0238115	0.859551	0.903592	0.179862
209334	Gen1	ENSMUSG00000051235	-0.0299877	0.859704	0.903685	-0.179664
20220	Sap18	ENSMUSG00000021963	0.0113591	0.859844	0.903764	0.179482
271697	Cdk15	ENSMUSG00000026023	0.0516491	0.860379	0.904145	0.17879
100039796	Tgtp2	ENSMUSG00000078921	-0.0899195	0.860383	0.904145	-0.178784
50789	Fbxl3	ENSMUSG00000022124	0.0184121	0.8604	0.904145	0.178762
140887	Lnx2	ENSMUSG00000016520	-0.0267843	0.860637	0.904226	-0.178456
66111	Tmed3	ENSMUSG00000032353	-0.0158319	0.860674	0.904226	-0.178407
624549	Gm29683	ENSMUSG00000109097	0.029002	0.860735	0.904226	0.178329
93717	Pcdhga9	ENSMUSG00000102440	0.0239671	0.860783	0.904226	0.178266
59001	Pole3	ENSMUSG00000028394	0.0136121	0.860801	0.904226	0.178243
67622	Mxra7	ENSMUSG00000020814	0.017948	0.861293	0.904675	0.177606
27981	Rsrp1	ENSMUSG00000037266	-0.0174653	0.861893	0.905154	-0.17683
14385	Slc37a4	ENSMUSG00000032114	-0.017553	0.861963	0.905154	-0.176738
380629	Heca	ENSMUSG00000039879	0.0164314	0.861994	0.905154	0.176699
19134	Prpf4b	ENSMUSG00000021413	-0.021627	0.862053	0.905154	-0.176622
76897	Ralyl	ENSMUSG00000039717	-0.0140863	0.862073	0.905154	-0.176596
66570	Cenpm	ENSMUSG00000068101	-0.0718234	0.862723	0.905768	-0.175755
51875	Tmem141	ENSMUSG00000026939	-0.0274718	0.862878	0.905863	-0.175554
242773	Slc45a1	ENSMUSG00000039838	0.0306663	0.863277	0.906213	0.175038
68544	Trir	ENSMUSG00000041203	0.0153186	0.863394	0.906268	0.174887
108767	Pnrc1	ENSMUSG00000040128	-0.0125336	0.863624	0.906441	-0.174589
57266	Cxcl14	ENSMUSG00000021508	-0.0183538	0.864158	0.906831	-0.173897
20605	Sstr1	ENSMUSG00000035431	0.0568174	0.86417	0.906831	0.173882
74477	4933427D14Rik	ENSMUSG00000107877	0.0291737	0.86419	0.906831	0.173857
216739	Acsl6	ENSMUSG00000020333	-0.0143329	0.864395	0.906978	-0.173591
52700	Txndc17	ENSMUSG00000020803	-0.0152709	0.864482	0.907002	-0.173478
320011	Uggt1	ENSMUSG00000037470	0.0154017	0.865298	0.90779	0.172422
13006	Smc3	ENSMUSG00000024974	-0.0201414	0.865578	0.908002	-0.172061
105348	Golm1	ENSMUSG00000021556	-0.016345	0.865691	0.908002	-0.171914
232236	Ccdc174	ENSMUSG00000034083	-0.0156324	0.865695	0.908002	-0.171909
71653	Shtn1	ENSMUSG00000041362	0.0225434	0.865816	0.90806	0.171753
93709	Pcdhga1	ENSMUSG00000103144	-0.0224958	0.86592	0.908101	-0.171618
66855	Tcf25	ENSMUSG00000001472	-0.0141137	0.86605	0.908101	-0.17145
17119	Mxd1	ENSMUSG00000001156	0.0129047	0.866406	0.908348	0.17099
18712	Pim1	ENSMUSG00000024014	0.0477276	0.866415	0.908348	0.170978
17873	Gadd45b	ENSMUSG00000015312	-0.0375606	0.866719	0.908598	-0.170585
93716	Pcdhga8	ENSMUSG00000103897	-0.0145152	0.866854	0.908672	-0.17041
13709	Elf1	ENSMUSG00000036461	0.0160379	0.867023	0.908716	0.170192
67865	Rgs10	ENSMUSG00000030844	0.0219901	0.867026	0.908716	0.170187
218121	Mboat1	ENSMUSG00000038732	-0.022936	0.867593	0.909241	-0.169455
240518	Peli3	ENSMUSG00000024901	-0.0160652	0.868137	0.909676	-0.168751
65020	Zfp110	ENSMUSG00000058638	-0.0184316	0.868251	0.909726	-0.168604
71968	Wdr73	ENSMUSG00000025722	-0.0151262	0.868645	0.910071	-0.168094
71562	Afmid	ENSMUSG00000017718	-0.02244	0.868921	0.910235	-0.167738
16002	Igf2	ENSMUSG00000048583	-0.0708168	0.868932	0.910235	-0.167724
66083	Setd6	ENSMUSG00000031671	-0.0179409	0.869014	0.910253	-0.167618
229228	Nudt6	ENSMUSG00000050174	0.0253087	0.869429	0.910619	0.167082
15502	Dnaja1	ENSMUSG00000028410	-0.0149945	0.869551	0.910679	-0.166923
215194	Kri1	ENSMUSG00000035047	-0.0211599	0.869667	0.910732	-0.166774
319415	Hs3st5	ENSMUSG00000044499	-0.0571865	0.869987	0.910999	-0.16636
17129	Smad5	ENSMUSG00000021540	-0.0164695	0.870339	0.911299	-0.165905
270166	Clpx	ENSMUSG00000015357	-0.0149234	0.870434	0.911331	-0.165783
231841	Brat1	ENSMUSG00000000148	0.0235714	0.870601	0.911437	0.165567
214597	Sidt2	ENSMUSG00000034908	0.016318	0.871089	0.911879	0.164937
69534	Avpi1	ENSMUSG00000018821	0.0326564	0.871346	0.912012	0.164604
237412	Gm4924	ENSMUSG00000073427	-0.0208842	0.871606	0.912148	-0.164268
103511	Calhm5	ENSMUSG00000049872	0.0310901	0.872712	0.913237	0.16284
67463	Poc5	ENSMUSG00000021671	-0.0129574	0.872782	0.913242	-0.162749
239789	Gmnc	ENSMUSG00000068428	-0.0524609	0.872931	0.913329	-0.162557
110960	Tars	ENSMUSG00000022241	0.0120692	0.873064	0.9134	0.162385
12866	Cox7a2	ENSMUSG00000032330	-0.0134859	0.87387	0.914175	-0.161345
13447	Doc2b	ENSMUSG00000020848	0.0220085	0.873965	0.914206	0.161222
27404	Abca8b	ENSMUSG00000020620	0.0226079	0.874305	0.914493	0.160783
100038712	Gm10516	ENSMUSG00000097316	-0.0212131	0.874652	0.914727	-0.160336
11775	Ap3b2	ENSMUSG00000062444	0.0134522	0.87466	0.914727	0.160325
56406	Ncoa6	ENSMUSG00000038369	-0.0152783	0.874899	0.914843	-0.160017
14867	Gstm6	ENSMUSG00000068762	-0.0179065	0.874911	0.914843	-0.160001
320679	Samd12	ENSMUSG00000058656	-0.0272765	0.875105	0.914843	-0.159751
68953	Chmp2a	ENSMUSG00000033916	0.0101984	0.875106	0.914843	0.159749
76429	Lhpp	ENSMUSG00000030946	-0.0201075	0.875133	0.914843	-0.159714
67371	Gtf3c6	ENSMUSG00000019837	0.0143908	0.875164	0.914843	0.159675
75698	Shld2	ENSMUSG00000041471	-0.0171779	0.875361	0.91498	-0.159421
20963	Syk	ENSMUSG00000021457	0.0551824	0.875985	0.9154	0.158615
11630	Crybg1	ENSMUSG00000019866	0.0526059	0.876024	0.9154	0.158564
56327	Arl2	ENSMUSG00000024944	0.029906	0.876236	0.915553	0.158291
18719	Pip5k1b	ENSMUSG00000024867	0.0138774	0.876577	0.915826	0.157851
54721	Tyk2	ENSMUSG00000032175	0.0241871	0.876628	0.915826	0.157785
93705	Pcdhgb8	ENSMUSG00000103081	0.0374596	0.876747	0.915881	0.157632
24051	Sgcb	ENSMUSG00000029156	-0.0108287	0.876988	0.916005	-0.157321
22083	Ctr9	ENSMUSG00000005609	0.0116513	0.876997	0.916005	0.157309
213248	Wdr49	ENSMUSG00000104301	-0.0451259	0.877552	0.916516	-0.156594
69692	Hddc2	ENSMUSG00000000295	0.0146798	0.87783	0.916584	0.156235
12509	Cd59a	ENSMUSG00000032679	0.0199781	0.877863	0.916584	0.156192
15361	Hmga1	ENSMUSG00000046711	-0.0409028	0.877907	0.916584	-0.156135
67134	Nop56	ENSMUSG00000027405	0.0117961	0.877953	0.916584	0.156076
225187	Ankrd29	ENSMUSG00000057766	-0.0192349	0.878021	0.916584	-0.155988
14911	Thumpd3	ENSMUSG00000030264	0.0120384	0.878025	0.916584	0.155983
210808	Lacc1	ENSMUSG00000044350	-0.0174081	0.878076	0.916584	-0.155917
231051	Kmt2c	ENSMUSG00000038056	0.028062	0.878576	0.917038	0.155272
18260	Ocln	ENSMUSG00000021638	-0.0199827	0.87868	0.917077	-0.155139
69716	Trip13	ENSMUSG00000021569	0.025956	0.878942	0.917282	0.154801
53872	Caprin1	ENSMUSG00000027184	0.0119894	0.87908	0.917358	0.154622
108037	Shmt2	ENSMUSG00000025403	-0.0232262	0.879422	0.917647	-0.154181
237175	Adgrg2	ENSMUSG00000031298	0.0500189	0.879699	0.917867	0.153824
27979	Eif3b	ENSMUSG00000056076	-0.00888795	0.879915	0.918013	-0.153545
20024	Sub1	ENSMUSG00000022205	0.0133801	0.879973	0.918013	0.15347
29859	Sult4a1	ENSMUSG00000018865	-0.0238895	0.880037	0.918013	-0.153389
94047	Tmem121b	ENSMUSG00000094626	-0.0246499	0.880398	0.918322	-0.152923
100504715	Tmppe	ENSMUSG00000079260	0.0179508	0.880554	0.918416	0.152722
18432	Mybbp1a	ENSMUSG00000040463	0.00901122	0.880865	0.918671	0.152321
19363	Rad51b	ENSMUSG00000059060	-0.0306177	0.88147	0.919193	-0.151541
19090	Prkdc	ENSMUSG00000022672	0.0254173	0.881496	0.919193	0.151507
75723	Amotl1	ENSMUSG00000013076	0.0121074	0.881961	0.919487	0.150908
21664	Phlda1	ENSMUSG00000020205	-0.020943	0.882073	0.919487	-0.150764
12700	Cish	ENSMUSG00000032578	0.0306579	0.882091	0.919487	0.150741
229759	Olfm3	ENSMUSG00000027965	-0.0375824	0.882107	0.919487	-0.15072
18263	Odc1	ENSMUSG00000011179	-0.0184117	0.882224	0.919536	-0.150569
18105	Nqo2	ENSMUSG00000046949	-0.0159494	0.882286	0.919536	-0.15049
66311	Cenpw	ENSMUSG00000075266	0.0223823	0.882521	0.919712	0.150187
14712	Gnpat	ENSMUSG00000031985	-0.00859886	0.882695	0.919825	-0.149963
319478	Cxxc4	ENSMUSG00000044365	-0.0206568	0.882917	0.919963	-0.149676
67534	Ttll4	ENSMUSG00000033257	-0.0158219	0.882962	0.919963	-0.149618
28071	Twistnb	ENSMUSG00000020561	0.020874	0.883077	0.919963	0.14947
57808	Rpl35a	ENSMUSG00000060636	-0.0148808	0.88309	0.919963	-0.149453
217666	L2hgdh	ENSMUSG00000020988	0.016373	0.883339	0.920153	0.149133
12684	Cideb	ENSMUSG00000022219	-0.0266922	0.883524	0.920278	-0.148894
19299	Abcd3	ENSMUSG00000028127	0.0112163	0.883693	0.920384	0.148677
240069	Morc2b	ENSMUSG00000048602	0.0362134	0.883807	0.920435	0.148529
26373	Clcn7	ENSMUSG00000036636	-0.0154506	0.883931	0.920496	-0.148369
19228	Pth1r	ENSMUSG00000032492	-0.0438458	0.884081	0.920568	-0.148176
380752	Eipr1	ENSMUSG00000036613	0.0158872	0.884132	0.920568	0.14811
319653	Slc25a40	ENSMUSG00000054099	-0.0199545	0.884299	0.920672	-0.147896
66821	Bcs1l	ENSMUSG00000026172	-0.0142028	0.884532	0.920846	-0.147596
75051	Ccdc173	ENSMUSG00000070883	0.0249684	0.884669	0.920921	0.147419
240843	Brinp2	ENSMUSG00000004031	-0.0222471	0.884795	0.920983	-0.147257
15370	Nr4a1	ENSMUSG00000023034	-0.0527424	0.884925	0.92105	-0.147089
77975	Tmem50b	ENSMUSG00000022964	0.0084529	0.885052	0.921114	0.146925
382423	Atxn7l3b	ENSMUSG00000074748	0.0109347	0.885221	0.921221	0.146708
13627	Eef1a1	ENSMUSG00000037742	0.00950865	0.885638	0.921586	0.146171
11845	Arf6	ENSMUSG00000044147	0.0167434	0.885882	0.921711	0.145857
57357	Srd5a3	ENSMUSG00000029233	0.00921848	0.885891	0.921711	0.145846
67290	3110040N11Rik	ENSMUSG00000025102	-0.0205878	0.886002	0.921759	-0.145702
227723	Prrc2b	ENSMUSG00000039262	0.0153832	0.886465	0.922038	0.145106
319670	Eml5	ENSMUSG00000051166	-0.0206067	0.886468	0.922038	-0.145103
72640	Mex3a	ENSMUSG00000074480	-0.0196742	0.886468	0.922038	-0.145102
18554	Pcsk7	ENSMUSG00000035382	-0.0149406	0.886591	0.922082	-0.144943
56030	Tmem131	ENSMUSG00000026116	-0.0143633	0.886642	0.922082	-0.144878
11539	Adora1	ENSMUSG00000042429	0.0100444	0.886825	0.922203	0.144642
13197	Gadd45a	ENSMUSG00000036390	0.0212429	0.886948	0.922262	0.144485
18451	P4ha1	ENSMUSG00000019916	-0.0177227	0.887336	0.922597	-0.143985
268903	Nrip1	ENSMUSG00000048490	-0.0190863	0.887663	0.922869	-0.143563
57869	Adck2	ENSMUSG00000046947	0.0150908	0.887851	0.922995	0.143322
68133	Gcsh	ENSMUSG00000034424	0.0141237	0.887998	0.923018	0.143132
140488	Igf2bp3	ENSMUSG00000029814	-0.0559955	0.888005	0.923018	-0.143124
327762	Dna2	ENSMUSG00000036875	0.0244887	0.888275	0.923067	0.142776
665563	Mthfd2l	ENSMUSG00000029376	0.0173153	0.888277	0.923067	0.142773
15213	Hey1	ENSMUSG00000040289	0.0118112	0.888348	0.923067	0.142682
59026	Huwe1	ENSMUSG00000025261	-0.0201471	0.888376	0.923067	-0.142646
232210	Hmces	ENSMUSG00000030060	-0.0135338	0.888383	0.923067	-0.142637
216395	Rxylt1	ENSMUSG00000034620	-0.0135848	0.888599	0.923223	-0.142359
235130	Adamts15	ENSMUSG00000033453	0.0466082	0.888861	0.923398	0.142022
233115	Dpy19l3	ENSMUSG00000043671	0.0108065	0.8889	0.923398	0.141971
71779	2021-03-08	ENSMUSG00000025702	-0.00934006	0.889223	0.923666	-0.141555
66483	Rpl36al	ENSMUSG00000049751	0.0135693	0.889394	0.923726	0.141336
69091	Vps26b	ENSMUSG00000031988	-0.00962473	0.889414	0.923726	-0.14131
67487	Dhx40	ENSMUSG00000018425	0.0156691	0.889831	0.924066	0.140774
78653	Bola3	ENSMUSG00000045160	-0.0130431	0.889873	0.924066	-0.140719
105988	Espl1	ENSMUSG00000058290	-0.0295108	0.890388	0.924532	-0.140056
241175	Cntnap5b	ENSMUSG00000067028	0.037566	0.890462	0.92454	0.139961
55963	Slc1a4	ENSMUSG00000020142	0.0100117	0.890634	0.92465	0.13974
84035	Kremen1	ENSMUSG00000020393	0.0128246	0.890888	0.924845	0.139414
84505	Setdb1	ENSMUSG00000015697	-0.01038	0.891644	0.925499	-0.13844
52906	Ahi1	ENSMUSG00000019986	-0.0130192	0.89165	0.925499	-0.138432
66929	Asf1b	ENSMUSG00000005470	0.0225143	0.891719	0.925502	0.138344
11910	Atf3	ENSMUSG00000026628	0.0696877	0.891867	0.925572	0.138153
217732	Cipc	ENSMUSG00000034157	0.00794693	0.892029	0.925572	0.137946
100039707	Mthfsl	ENSMUSG00000079427	0.014114	0.892042	0.925572	0.137929
22344	Vezf1	ENSMUSG00000018377	0.0132044	0.892052	0.925572	0.137916
216618	Cfap36	ENSMUSG00000020462	0.0137161	0.892758	0.926236	0.137007
109077	Ints5	ENSMUSG00000071652	-0.0147405	0.893115	0.926538	-0.136548
73293	Ccdc103	ENSMUSG00000020930	0.0170364	0.893628	0.927	0.135889
76932	Arfip2	ENSMUSG00000030881	0.00925738	0.89415	0.927473	0.135218
83675	Bicc1	ENSMUSG00000014329	0.0283977	0.894303	0.927531	0.135021
78334	Cdk19	ENSMUSG00000038481	0.0180705	0.894377	0.927531	0.134925
382639	Zbtb42	ENSMUSG00000037638	0.0347595	0.894405	0.927531	0.13489
72068	Cnot2	ENSMUSG00000020166	-0.0110304	0.894542	0.927564	-0.134714
433256	Acsl5	ENSMUSG00000024981	0.0165104	0.89457	0.927564	0.134678
76522	Lsm8	ENSMUSG00000044155	0.0111163	0.894681	0.927611	0.134535
235584	Dusp7	ENSMUSG00000053716	0.0181381	0.895084	0.927949	0.134016
65961	Utp3	ENSMUSG00000070697	0.0102518	0.89514	0.927949	0.133944
66205	Cd302	ENSMUSG00000060703	-0.0108817	0.895279	0.928024	-0.133767
13043	Cttn	ENSMUSG00000031078	-0.00795623	0.895665	0.928355	-0.13327
19055	Ppp3ca	ENSMUSG00000028161	0.0131407	0.895771	0.928371	0.133134
211577	Mrgprf	ENSMUSG00000031070	-0.098904	0.895813	0.928371	-0.13308
20589	Ighmbp2	ENSMUSG00000024831	-0.0228762	0.895892	0.928384	-0.132978
18792	Plau	ENSMUSG00000021822	0.0356459	0.896046	0.928475	0.132781
68273	Pomgnt1	ENSMUSG00000028700	0.0110091	0.896202	0.928567	0.13258
73694	Ndufaf7	ENSMUSG00000024082	-0.00839385	0.896335	0.928637	-0.132408
223881	Rnd1	ENSMUSG00000054855	-0.0143877	0.896632	0.928875	-0.132028
192292	Nrbp1	ENSMUSG00000029148	-0.00795751	0.896769	0.928948	-0.131852
57342	Parva	ENSMUSG00000030770	0.0105044	0.897322	0.929452	0.131141
51795	Srpx	ENSMUSG00000090084	-0.0406153	0.897537	0.929565	-0.130865
66454	Nmnat1	ENSMUSG00000028992	0.0139339	0.897564	0.929565	0.13083
381560	Xkr8	ENSMUSG00000037752	0.0107117	0.897684	0.92962	0.130676
13821	Epb41l1	ENSMUSG00000027624	0.00752232	0.897803	0.929675	0.130522
14234	Foxc2	ENSMUSG00000046714	-0.060163	0.898284	0.930104	-0.129904
78523	Mrpl9	ENSMUSG00000028140	0.00881531	0.898527	0.930287	0.129592
227659	Slc2a6	ENSMUSG00000036067	-0.03595	0.898757	0.930455	-0.129297
76425	Gid8	ENSMUSG00000027573	-0.00833546	0.898957	0.930594	-0.12904
216831	Arhgap44	ENSMUSG00000033389	-0.0118447	0.899247	0.930825	-0.128668
116838	Rims2	ENSMUSG00000037386	0.0138904	0.899386	0.930901	0.128488
58804	Cdc42ep5	ENSMUSG00000063838	0.0532288	0.899585	0.931037	0.128233
207182	Ggt7	ENSMUSG00000027603	0.0209169	0.899714	0.931102	0.128068
26938	St6galnac5	ENSMUSG00000039037	-0.0168595	0.900143	0.931477	-0.127516
107895	Mgat5	ENSMUSG00000036155	0.00905296	0.900349	0.931621	0.127251
353025	Caps2	ENSMUSG00000035694	-0.0216518	0.900566	0.931777	-0.126973
20200	S100a6	ENSMUSG00000001025	-0.0185179	0.901048	0.932206	-0.126354
30941	Usp21	ENSMUSG00000053483	0.0146833	0.901444	0.932547	0.125845
67164	Lipt2	ENSMUSG00000030725	-0.0199788	0.901908	0.932893	-0.12525
227697	Dolk	ENSMUSG00000075419	0.00880798	0.901966	0.932893	0.125175
226861	Hhat	ENSMUSG00000037375	0.0192089	0.901979	0.932893	0.125158
15212	Hexb	ENSMUSG00000021665	0.0110094	0.902375	0.933151	0.12465
20020	Polr2a	ENSMUSG00000005198	0.0115869	0.902428	0.933151	0.124582
78830	Slc25a12	ENSMUSG00000027010	-0.00981773	0.902468	0.933151	-0.12453
14115	Fbln2	ENSMUSG00000064080	-0.0328564	0.902495	0.933151	-0.124496
27993	Imp4	ENSMUSG00000026127	0.00760309	0.902735	0.933291	0.124188
225745	Haus1	ENSMUSG00000041840	-0.0121301	0.902791	0.933291	-0.124116
19088	Prkar2b	ENSMUSG00000002997	0.0122512	0.902843	0.933291	0.12405
76793	Snip1	ENSMUSG00000050213	0.00934378	0.902954	0.933291	0.123907
66445	Cyc1	ENSMUSG00000022551	0.0125233	0.902965	0.933291	0.123893
71177	Ints13	ENSMUSG00000040250	-0.014568	0.903144	0.933317	-0.123663
19687	Rfc1	ENSMUSG00000029191	-0.0112567	0.903191	0.933317	-0.123603
17246	Mdm2	ENSMUSG00000020184	-0.0101764	0.903356	0.933419	-0.123391
434156	Eid2b	ENSMUSG00000070705	0.0109075	0.903433	0.93343	0.123292
268490	Lsm12	ENSMUSG00000020922	-0.0071972	0.903693	0.933561	-0.122958
71801	Plekhf2	ENSMUSG00000049969	-0.012435	0.903694	0.933561	-0.122958
225912	Cyb561a3	ENSMUSG00000034445	-0.014459	0.903827	0.933619	-0.122786
64384	Sirt3	ENSMUSG00000025486	0.0156825	0.903883	0.933619	0.122714
331026	Gmppb	ENSMUSG00000070284	-0.014008	0.904012	0.933682	-0.122549
66510	Rnf181	ENSMUSG00000055850	-0.00995207	0.904852	0.934481	-0.12147
71819	Kif23	ENSMUSG00000032254	-0.0201133	0.905115	0.934683	-0.121134
100534287	Dchs2	ENSMUSG00000102692	-0.0235772	0.905335	0.934842	-0.120851
432879	Kbtbd6	ENSMUSG00000075502	-0.0280987	0.905509	0.934952	-0.120628
68039	Nmb	ENSMUSG00000025723	-0.0257711	0.905824	0.935208	-0.120224
93692	Glrx	ENSMUSG00000021591	-0.00784053	0.906011	0.935332	-0.119984
93876	Pcdhb5	ENSMUSG00000063687	0.0138465	0.906703	0.935977	0.119096
72022	Slc35f2	ENSMUSG00000042195	-0.0330621	0.906968	0.936182	-0.118756
16451	Jak1	ENSMUSG00000028530	-0.00921794	0.907142	0.936292	-0.118532
434437	Amt	ENSMUSG00000032607	0.0107877	0.907328	0.936415	0.118294
75786	Ckap5	ENSMUSG00000040549	0.0136984	0.907445	0.936466	0.118144
83814	Nedd4l	ENSMUSG00000024589	0.0136976	0.907622	0.93658	0.117917
68957	Paqr6	ENSMUSG00000041423	-0.0355531	0.907773	0.936667	-0.117722
212503	Paox	ENSMUSG00000025464	0.0124854	0.908403	0.93719	0.116915
14955	H19	ENSMUSG00000000031	0.0846106	0.908414	0.93719	0.1169
16068	Il18bp	ENSMUSG00000070427	-0.0155881	0.908582	0.937212	-0.116686
102637514	Gm34304	ENSMUSG00000112763	0.0352729	0.908637	0.937212	0.116615
20466	Sin3a	ENSMUSG00000042557	-0.00881698	0.908897	0.937411	-0.116281
54713	Fezf2	ENSMUSG00000021743	0.0146006	0.909075	0.937525	0.116053
102323	Dcun1d2	ENSMUSG00000038506	0.00930082	0.909237	0.937623	0.115846
14088	Fancc	ENSMUSG00000021461	0.0122136	0.909499	0.937824	0.11551
18166	Npy1r	ENSMUSG00000036437	0.0135251	0.909729	0.937992	0.115214
240776	Kcnt2	ENSMUSG00000052726	0.01674	0.90987	0.938069	0.115033
76571	Styxl1	ENSMUSG00000019178	-0.022737	0.910818	0.938858	-0.113818
20492	Slbp	ENSMUSG00000004642	-0.0169873	0.910913	0.938858	-0.113696
69048	Slc30a5	ENSMUSG00000021629	-0.00793466	0.910939	0.938858	-0.113663
12895	Cpt1b	ENSMUSG00000078937	0.0338139	0.910939	0.938858	0.113663
241112	Catip	ENSMUSG00000073650	-0.0154606	0.910972	0.938858	-0.11362
12322	Camk2a	ENSMUSG00000024617	0.0167923	0.912037	0.939886	0.112255
171486	Cd99l2	ENSMUSG00000035776	0.00600463	0.912227	0.940013	0.112012
12499	Entpd5	ENSMUSG00000021236	0.00865373	0.912447	0.940159	0.111729
641376	Tomm40l	ENSMUSG00000005674	-0.0104377	0.912561	0.940159	-0.111584
217340	Rnf157	ENSMUSG00000052949	0.011503	0.912571	0.940159	0.111571
100038538	Gm10767	ENSMUSG00000074826	-0.0163419	0.912869	0.940397	-0.111188
64292	Ptges	ENSMUSG00000050737	0.034079	0.913142	0.940609	0.110839
234593	Ndrg4	ENSMUSG00000036564	-0.0116894	0.913613	0.941025	-0.110235
70420	Arpin	ENSMUSG00000039043	0.0074015	0.914099	0.941456	0.109613
66118	Sarnp	ENSMUSG00000078427	-0.0104638	0.914391	0.941687	-0.109238
208884	Zdhhc9	ENSMUSG00000036985	-0.00677666	0.9146	0.941822	-0.10897
11306	Abcb7	ENSMUSG00000031333	-0.0141109	0.914657	0.941822	-0.108897
68098	Rchy1	ENSMUSG00000029397	0.00958371	0.914758	0.941857	0.108768
12729	Clns1a	ENSMUSG00000025439	-0.00797653	0.915411	0.942391	-0.107931
67800	Dgat2	ENSMUSG00000030747	-0.0182447	0.915412	0.942391	-0.107931
69068	Tcim	ENSMUSG00000056313	-0.0288892	0.915545	0.942459	-0.107759
19271	Ptprj	ENSMUSG00000025314	-0.0137635	0.915629	0.942476	-0.107652
108000	Cenpf	ENSMUSG00000026605	0.0213841	0.915715	0.942495	0.107541
21838	Thy1	ENSMUSG00000032011	-0.0102228	0.915846	0.942496	-0.107374
319719	Simc1	ENSMUSG00000043183	0.0104668	0.915851	0.942496	0.107367
193385	Ripor2	ENSMUSG00000036006	-0.00733538	0.916076	0.942658	-0.107079
16363	Irf2	ENSMUSG00000031627	0.00831544	0.916462	0.942986	0.106585
73754	Thap1	ENSMUSG00000037214	0.0112743	0.91657	0.943027	0.106447
109731	Maob	ENSMUSG00000040147	0.0166463	0.916694	0.943085	0.106288
58869	Pex5l	ENSMUSG00000027674	0.0122267	0.916772	0.943096	0.106188
58193	Extl2	ENSMUSG00000027963	-0.00751849	0.91694	0.9432	-0.105973
237926	Rsad1	ENSMUSG00000039096	0.0104247	0.917111	0.943306	0.105754
66691	Gapvd1	ENSMUSG00000026867	0.00884051	0.91722	0.943327	0.105614
100042889	C920021L13Rik	ENSMUSG00000080727	0.0238859	0.917362	0.943327	0.105432
228564	Frmd5	ENSMUSG00000027238	-0.0120189	0.917381	0.943327	-0.105408
57738	Slc15a2	ENSMUSG00000022899	-0.0146703	0.917401	0.943327	-0.105381
15159	Hccs	ENSMUSG00000031352	0.0146255	0.917491	0.94334	0.105267
20615	Snapin	ENSMUSG00000001018	0.00737044	0.917548	0.94334	0.105193
69894	Fam241b	ENSMUSG00000020083	0.012175	0.918016	0.943751	0.104595
320119	Rps6kc1	ENSMUSG00000089872	0.00791307	0.918622	0.94426	0.103818
101943	Sf3b3	ENSMUSG00000033732	0.00905649	0.918647	0.94426	0.103787
20852	Stat6	ENSMUSG00000002147	-0.0296189	0.91891	0.944462	-0.103449
252876	Gin1	ENSMUSG00000026333	-0.010907	0.919404	0.944877	-0.102817
69066	1810010H24Rik	ENSMUSG00000078607	-0.0131193	0.919449	0.944877	-0.102759
56531	Ylpm1	ENSMUSG00000021244	0.0103325	0.91959	0.944884	0.102578
227937	Pkp4	ENSMUSG00000026991	0.00653664	0.919591	0.944884	0.102577
67685	Dnaaf4	ENSMUSG00000092192	-0.0108498	0.919683	0.944909	-0.102459
20847	Stat2	ENSMUSG00000040033	0.0110525	0.919804	0.944953	0.102305
69312	Ppp1r42	ENSMUSG00000025916	-0.0209628	0.919862	0.944953	-0.102231
69456	Commd10	ENSMUSG00000042705	-0.0063673	0.919952	0.944976	-0.102115
71706	Slc46a3	ENSMUSG00000029650	-0.0113475	0.920085	0.945044	-0.101944
16402	Itga5	ENSMUSG00000000555	-0.0256086	0.920769	0.945636	-0.10107
18007	Neo1	ENSMUSG00000032340	-0.0111262	0.920798	0.945636	-0.101033
218952	Fermt2	ENSMUSG00000037712	-0.0105875	0.921477	0.946151	-0.100163
50762	Fbxo6	ENSMUSG00000055401	0.0148727	0.921498	0.946151	0.100136
622665	Ccdc17	ENSMUSG00000034035	-0.0142872	0.921501	0.946151	-0.100132
107934	Celsr3	ENSMUSG00000023473	-0.0149391	0.921802	0.946206	-0.0997463
22632	Yy1	ENSMUSG00000021264	-0.00699067	0.92182	0.946206	-0.0997238
20658	Son	ENSMUSG00000022961	0.0108834	0.921862	0.946206	0.0996693
73545	1700094D03Rik	ENSMUSG00000027942	0.00615423	0.921863	0.946206	0.0996687
227648	Sec16a	ENSMUSG00000026924	0.00740427	0.921894	0.946206	0.0996288
54624	Paf1	ENSMUSG00000003437	-0.00542842	0.922195	0.946446	-0.0992433
229004	Gmeb2	ENSMUSG00000038705	0.0120398	0.922381	0.946567	0.0990052
232313	Gxylt2	ENSMUSG00000030074	0.0206983	0.922469	0.946587	0.0988936
21346	Tagln2	ENSMUSG00000026547	0.011775	0.922901	0.946961	0.0983403
20656	Sod2	ENSMUSG00000006818	0.00772203	0.923622	0.947632	0.0974169
212632	Iffo2	ENSMUSG00000041025	0.0117147	0.923881	0.947828	0.0970858
105732	Fam83h	ENSMUSG00000046761	0.0213879	0.924105	0.947988	0.0967987
58175	Rgs20	ENSMUSG00000002459	0.0123335	0.924277	0.948095	0.0965792
66279	Tmem218	ENSMUSG00000032121	-0.00738504	0.92484	0.948602	-0.0958591
68142	Ino80	ENSMUSG00000034154	0.00972952	0.924977	0.948674	0.0956831
54130	Actr1a	ENSMUSG00000025228	-0.00864968	0.925108	0.948686	-0.0955162
105349	Akr1c18	ENSMUSG00000021214	-0.0336136	0.925125	0.948686	-0.0954936
15983	Ifrd2	ENSMUSG00000010048	0.0253852	0.925662	0.949167	0.094807
667370	Ifit3b	ENSMUSG00000062488	0.0195484	0.925796	0.949235	0.0946357
18674	Slc25a3	ENSMUSG00000061904	0.00674154	0.925988	0.949314	0.0943902
68975	Med27	ENSMUSG00000026799	0.0114658	0.926024	0.949314	0.0943434
67196	Ube2t	ENSMUSG00000026429	0.0222463	0.926122	0.949314	0.094219
20088	Rps24	ENSMUSG00000025290	-0.0090872	0.926145	0.949314	-0.0941884
50706	Postn	ENSMUSG00000027750	0.0269609	0.926324	0.949428	0.0939599
212153	Ccdc191	ENSMUSG00000022701	-0.0101358	0.926479	0.949468	-0.0937619
243382	Ppm1k	ENSMUSG00000037826	-0.0136087	0.926499	0.949468	-0.093736
19387	Rangap1	ENSMUSG00000022391	0.0107204	0.92675	0.949588	0.0934156
64929	Scel	ENSMUSG00000022123	0.0197945	0.926752	0.949588	0.0934119
11695	Alx4	ENSMUSG00000040310	0.0329817	0.92713	0.949905	0.0929295
74038	Brip1os	ENSMUSG00000085208	-0.00941446	0.927263	0.949917	-0.0927585
109778	Blvra	ENSMUSG00000001999	0.00745145	0.927337	0.949917	0.0926635
12427	Ccna1	ENSMUSG00000027793	-0.021308	0.927346	0.949917	-0.0926531
67040	Ddx17	ENSMUSG00000055065	0.00600191	0.927957	0.950474	0.0918712
229949	Ak5	ENSMUSG00000039058	-0.008643	0.92803	0.950479	-0.0917774
94353	Hmgn3	ENSMUSG00000066456	0.00847787	0.928537	0.950929	0.0911288
50753	Fbxo8	ENSMUSG00000038206	-0.00825885	0.928674	0.950976	-0.0909538
110033	Kif22	ENSMUSG00000030677	-0.0189976	0.92872	0.950976	-0.0908958
69944	2810021J22Rik	ENSMUSG00000020491	-0.00986745	0.928837	0.951027	-0.0907455
12946	Cr1l	ENSMUSG00000016481	-0.00815325	0.929371	0.951467	-0.0900628
230654	Lrrc41	ENSMUSG00000028703	0.00887533	0.929463	0.951467	0.0899451
17865	Mybl2	ENSMUSG00000017861	0.0185586	0.929471	0.951467	0.0899349
68262	Agpat4	ENSMUSG00000023827	-0.0115253	0.929751	0.951684	-0.0895764
109754	Cyb5r3	ENSMUSG00000018042	0.00938815	0.929822	0.951686	0.0894862
66248	Alg5	ENSMUSG00000036632	-0.00588451	0.930832	0.95265	-0.088195
18023	Nfe2l1	ENSMUSG00000038615	-0.00687946	0.930989	0.952742	-0.0879932
15444	Hpca	ENSMUSG00000028785	0.0210977	0.931437	0.953091	0.0874206
67869	Paip2	ENSMUSG00000037058	-0.00669371	0.931467	0.953091	-0.0873826
93883	Pcdhb12	ENSMUSG00000043458	-0.0126646	0.931813	0.95334	-0.0869407
14055	Ezh1	ENSMUSG00000006920	-0.00876543	0.931846	0.95334	-0.0868976
13179	Dcn	ENSMUSG00000019929	-0.0235872	0.931931	0.953356	-0.08679
66369	Dus2	ENSMUSG00000031901	-0.00849224	0.932217	0.953579	-0.086424
434778	Ccdc160	ENSMUSG00000073207	0.014727	0.932453	0.953694	0.0861221
13592	Ebf2	ENSMUSG00000022053	-0.0406211	0.932466	0.953694	-0.086105
68969	Eif1b	ENSMUSG00000006941	-0.00599605	0.93311	0.954282	-0.0852828
66306	Fam53c	ENSMUSG00000034300	0.0046698	0.933452	0.954562	0.0848456
17350	Mlh1	ENSMUSG00000032498	0.00626572	0.93367	0.954715	0.084567
67781	Ilf2	ENSMUSG00000001016	0.00485646	0.933745	0.954722	0.084471
13386	Dlk1	ENSMUSG00000040856	-0.014661	0.934583	0.95551	-0.0833994
240332	Slc6a7	ENSMUSG00000052026	0.0216749	0.935002	0.955868	0.0828642
268564	Zbtb1	ENSMUSG00000033454	-0.00901999	0.935386	0.956179	-0.0823735
12721	Coro1a	ENSMUSG00000030707	0.0154663	0.935444	0.956179	0.0822998
217708	Lin52	ENSMUSG00000085793	-0.00671787	0.93595	0.956627	-0.081653
75785	Klhl24	ENSMUSG00000062901	0.0094983	0.936126	0.956694	0.0814271
216274	Cep290	ENSMUSG00000019971	-0.0126726	0.936153	0.956694	-0.0813935
13645	Egf	ENSMUSG00000028017	0.0162377	0.936404	0.956873	0.0810722
239170	Fam160b2	ENSMUSG00000022095	-0.00994563	0.93657	0.956873	-0.0808608
71833	Dcaf7	ENSMUSG00000049354	-0.00616454	0.93658	0.956873	-0.0808471
17069	Ly6e	ENSMUSG00000022587	0.00867772	0.936601	0.956873	0.0808203
26949	Vat1	ENSMUSG00000034993	-0.0135698	0.93671	0.956914	-0.0806814
69113	Alkbh3	ENSMUSG00000040174	0.00652233	0.936788	0.956923	0.0805822
17131	Smad7	ENSMUSG00000025880	0.0172943	0.937604	0.957679	0.0795393
237859	Nsrp1	ENSMUSG00000037958	0.00705111	0.937664	0.957679	0.079462
30946	Abt1	ENSMUSG00000036376	0.00879624	0.937806	0.957754	0.0792806
18575	Pde1c	ENSMUSG00000004347	-0.0247895	0.937934	0.957814	-0.0791182
21871	Atp6v0a2	ENSMUSG00000038023	0.00521323	0.938063	0.957876	0.078953
14199	Fhl1	ENSMUSG00000023092	0.00526748	0.938216	0.95789	0.0787579
237911	Brip1	ENSMUSG00000034329	-0.0203638	0.938229	0.95789	-0.0787412
13732	Emp3	ENSMUSG00000040212	-0.0282959	0.938282	0.95789	-0.0786728
19302	Pex2	ENSMUSG00000040374	0.00596895	0.93858	0.958124	0.0782926
270672	Map3k15	ENSMUSG00000031303	-0.0105312	0.938983	0.958465	-0.0777773
381644	Cep135	ENSMUSG00000036403	0.00828789	0.939055	0.958469	0.0776852
228852	Ppp1r16b	ENSMUSG00000037754	0.0079176	0.939141	0.958486	0.0775757
83962	Btbd1	ENSMUSG00000025103	0.00764573	0.939476	0.958758	0.0771481
66141	Ifitm3	ENSMUSG00000025492	-0.00617358	0.93972	0.958937	-0.0768363
66979	Pole4	ENSMUSG00000030042	0.00760488	0.93979	0.958938	0.0767471
30791	Slc39a1	ENSMUSG00000052310	-0.00617316	0.939932	0.959013	-0.0765654
77630	Prdm8	ENSMUSG00000035456	0.0133133	0.940014	0.959027	0.0764607
77578	Bcl9	ENSMUSG00000038256	-0.00598506	0.940396	0.959281	-0.0759728
78908	Igsf3	ENSMUSG00000042035	0.00695469	0.9404	0.959281	0.0759679
68045	Rtraf	ENSMUSG00000021807	0.00605068	0.940544	0.959357	0.075784
22774	Zic4	ENSMUSG00000036972	-0.0111281	0.941403	0.960164	-0.0746867
51792	Ppp2r1a	ENSMUSG00000007564	0.00654098	0.941712	0.960409	0.0742921
56312	Nupr1	ENSMUSG00000030717	0.0258516	0.942343	0.960983	0.0734856
68170	B230118H07Rik	ENSMUSG00000027165	0.00637519	0.94245	0.961021	0.07335
243328	Slc29a4	ENSMUSG00000050822	0.0137017	0.942729	0.961216	0.0729938
233406	Prc1	ENSMUSG00000038943	-0.0136636	0.942779	0.961216	-0.0729298
319482	9530053A07Rik	ENSMUSG00000078776	-0.016392	0.943083	0.961456	-0.072541
213119	Itga10	ENSMUSG00000090210	0.017485	0.943319	0.961627	0.0722398
70561	Txndc16	ENSMUSG00000021830	-0.00589293	0.943611	0.961844	-0.0718669
16956	Lpl	ENSMUSG00000015568	0.0114136	0.94367	0.961844	0.0717918
71742	Ulk3	ENSMUSG00000032308	0.00741957	0.943921	0.962029	0.0714718
13656	Egr4	ENSMUSG00000071341	-0.0245149	0.944034	0.962075	-0.071327
245670	Rragb	ENSMUSG00000041658	-0.00454306	0.944195	0.962081	-0.071122
70354	Secisbp2l	ENSMUSG00000035093	-0.0062265	0.944217	0.962081	-0.0710927
67881	Mdp1	ENSMUSG00000002329	0.00508195	0.944247	0.962081	0.0710547
20613	Snai1	ENSMUSG00000042821	0.0361329	0.944532	0.962301	0.0706915
321007	Serac1	ENSMUSG00000015659	0.00804502	0.94475	0.962453	0.0704131
78560	Adgra2	ENSMUSG00000031486	0.0217333	0.945108	0.962748	0.0699553
381218	4430402I18Rik	ENSMUSG00000064202	-0.00820663	0.94525	0.962822	-0.0697742
21335	Tacc3	ENSMUSG00000037313	-0.00611443	0.945364	0.962844	-0.0696292
73824	Snhg6	ENSMUSG00000098234	0.0127925	0.945409	0.962844	0.0695713
11421	Ace	ENSMUSG00000020681	-0.0131105	0.945915	0.963289	-0.068926
71865	Fbxo30	ENSMUSG00000047648	-0.0095081	0.946025	0.963331	-0.0687847
22771	Zic1	ENSMUSG00000032368	0.0126593	0.946225	0.963465	0.0685292
54484	Mkrn1	ENSMUSG00000029922	0.00353911	0.946546	0.963677	0.0681205
22025	Nr2c1	ENSMUSG00000005897	0.00635855	0.946662	0.963677	0.0679716
245050	Gask1a	ENSMUSG00000038233	0.00845559	0.946724	0.963677	0.0678931
50770	Atp11a	ENSMUSG00000031441	0.00452002	0.946754	0.963677	0.0678543
11972	Atp6v0d1	ENSMUSG00000013160	0.00522386	0.946779	0.963677	0.0678228
24010	Ik	ENSMUSG00000024474	-0.00491756	0.947073	0.963902	-0.0674476
218850	Tasor	ENSMUSG00000040651	0.0112127	0.947138	0.963902	0.0673641
83703	Dbr1	ENSMUSG00000032469	-0.00555889	0.947593	0.96427	-0.0667841
105689	Mycbp2	ENSMUSG00000033004	-0.00911577	0.947704	0.96427	-0.0666425
232341	Wnk1	ENSMUSG00000045962	-0.00901204	0.947752	0.96427	-0.066581
319236	Trim12c	ENSMUSG00000057143	0.00929681	0.947801	0.96427	0.0665183
71592	Pogk	ENSMUSG00000040596	0.00598552	0.947844	0.96427	0.0664629
66072	Sdhaf2	ENSMUSG00000024668	0.00444601	0.948541	0.964908	0.0655742
232174	Cyp26b1	ENSMUSG00000063415	-0.0277632	0.948685	0.964984	-0.0653902
353190	Edc3	ENSMUSG00000038957	0.00409883	0.949147	0.965384	0.0648009
66405	Mcts2	ENSMUSG00000042814	-0.00747452	0.949234	0.965403	-0.0646891
235626	Setd2	ENSMUSG00000044791	-0.00818045	0.949887	0.965957	-0.0638566
225326	Pik3c3	ENSMUSG00000033628	0.00482539	0.950059	0.965957	0.0636364
17221	Cd46	ENSMUSG00000016493	-0.012549	0.950094	0.965957	-0.0635916
330721	Nek5	ENSMUSG00000037738	0.0119495	0.950122	0.965957	0.0635557
19170	Psmb1	ENSMUSG00000014769	0.00448043	0.950125	0.965957	0.0635526
104112	Acly	ENSMUSG00000020917	-0.0063264	0.950667	0.966437	-0.062861
59047	Pnkp	ENSMUSG00000002963	-0.00834202	0.950913	0.966604	-0.0625467
66890	Lman2	ENSMUSG00000021484	0.00471011	0.950969	0.966604	0.062475
69038	Tmem258	ENSMUSG00000036372	0.00581746	0.95104	0.966606	0.0623849
13110	Cyp2j6	ENSMUSG00000052914	0.00755556	0.951192	0.96669	0.0621904
93885	Pcdhb14	ENSMUSG00000044043	0.00712752	0.951351	0.966781	0.0619885
21922	Clec3b	ENSMUSG00000025784	0.0318475	0.952132	0.967468	0.0609911
11847	Arg2	ENSMUSG00000021125	-0.0269794	0.952165	0.967468	-0.0609495
243963	Zfp473	ENSMUSG00000048012	-0.0145619	0.952371	0.967607	-0.0606862
207952	Klhl25	ENSMUSG00000055652	-0.00930559	0.9525	0.967667	-0.0605224
71989	Rpusd4	ENSMUSG00000032044	0.00747669	0.9527	0.9678	0.0602671
240444	Kcng2	ENSMUSG00000059852	-0.00965204	0.952899	0.967932	-0.0600135
80876	Ifitm2	ENSMUSG00000060591	-0.00845728	0.953351	0.96832	-0.0594369
12842	Col1a1	ENSMUSG00000001506	-0.0215727	0.953489	0.96839	-0.0592604
75029	Purg	ENSMUSG00000049184	-0.00693442	0.953863	0.9687	-0.0587828
27078	B9d1	ENSMUSG00000001039	-0.00759933	0.954601	0.969379	-0.057842
114301	Palmd	ENSMUSG00000033377	-0.00713216	0.954676	0.969384	-0.0577465
208624	Alg3	ENSMUSG00000033809	0.00735169	0.954845	0.969484	0.0575299
140500	Acap3	ENSMUSG00000029033	-0.00869746	0.954912	0.969484	-0.0574448
57813	Tk2	ENSMUSG00000035824	0.00410135	0.955176	0.969612	0.0571082
56036	Ccnl2	ENSMUSG00000029068	0.0047856	0.955178	0.969612	0.0571063
18685	Phtf1	ENSMUSG00000058388	-0.00484825	0.955584	0.969815	-0.0565876
17691	Sik1	ENSMUSG00000024042	-0.0201568	0.955586	0.969815	-0.0565855
215418	Csrnp1	ENSMUSG00000032515	0.0167898	0.955657	0.969817	0.0564943
75686	Nudt16	ENSMUSG00000032565	0.00509838	0.955956	0.97005	0.0561134
73166	Tm7sf2	ENSMUSG00000024799	-0.0101066	0.956268	0.970208	-0.055716
620419	Zfp963	ENSMUSG00000092260	-0.00622148	0.956296	0.970208	-0.0556802
103080	2021-09-10	ENSMUSG00000019917	0.00604762	0.956321	0.970208	0.0556485
74325	Cltb	ENSMUSG00000047547	-0.00520228	0.956611	0.970433	-0.0552778
12649	Chek1	ENSMUSG00000032113	-0.0115246	0.956898	0.970653	-0.0549115
208643	Eif4g1	ENSMUSG00000045983	0.00318722	0.956967	0.970653	0.0548239
20585	Hltf	ENSMUSG00000002428	0.00630894	0.957116	0.970733	0.0546343
193043	Zfp3	ENSMUSG00000043602	0.00465391	0.957296	0.970845	0.0544048
70350	Basp1	ENSMUSG00000045763	0.00428284	0.957505	0.97095	0.054138
99167	Ssx2ip	ENSMUSG00000036825	-0.00482112	0.957607	0.97095	-0.0540076
229707	Strip1	ENSMUSG00000014601	0.00365294	0.957608	0.97095	0.0540067
67574	Alg13	ENSMUSG00000041718	-0.00804583	0.95825	0.971531	-0.0531873
68044	Chac2	ENSMUSG00000020309	-0.00605131	0.958613	0.971758	-0.0527251
19357	Rad21	ENSMUSG00000022314	-0.00515304	0.958827	0.971905	-0.0524519
93881	Pcdhb10	ENSMUSG00000045657	-0.00671792	0.958928	0.971937	-0.0523228
19045	Ppp1ca	ENSMUSG00000040385	0.00474841	0.959344	0.972233	0.0517933
20383	Srsf3	ENSMUSG00000071172	-0.00397852	0.95936	0.972233	-0.0517728
319702	A830011K09Rik	ENSMUSG00000089957	0.0105226	0.959579	0.972384	0.0514936
67621	Bend5	ENSMUSG00000028545	-0.00906549	0.959966	0.972706	-0.051
70661	Sik3	ENSMUSG00000034135	0.00493005	0.960394	0.973069	0.0504544
12905	Cradd	ENSMUSG00000045867	0.00719596	0.961449	0.974068	0.0491088
21814	Tgfbr3	ENSMUSG00000029287	-0.00990023	0.961591	0.974141	-0.0489277
67967	Pold3	ENSMUSG00000030726	-0.00389759	0.961962	0.974446	-0.0484552
75599	Pcdh1	ENSMUSG00000051375	0.00892491	0.962057	0.974471	0.0483342
102103	Mtus1	ENSMUSG00000045636	-0.00899217	0.962232	0.974578	-0.048111
269643	Ppp2r2c	ENSMUSG00000029120	-0.00432055	0.962699	0.97498	-0.0475155
380773	Slirp	ENSMUSG00000021040	-0.00400813	0.963357	0.975568	-0.0466759
268880	Xxylt1	ENSMUSG00000047434	0.0036802	0.963419	0.975568	0.0465977
68514	Micu2	ENSMUSG00000021973	-0.00399425	0.963606	0.975687	-0.0463591
66701	Spryd4	ENSMUSG00000051346	0.0041686	0.963784	0.975767	0.0461323
216134	Pdxk	ENSMUSG00000032788	-0.00374824	0.963825	0.975767	-0.0460803
67299	Dock7	ENSMUSG00000028556	-0.00636567	0.964002	0.975876	-0.0458539
74776	Ppa2	ENSMUSG00000028013	-0.00405922	0.964207	0.976013	-0.0455927
65246	Xpo7	ENSMUSG00000022100	0.00333446	0.964412	0.976149	0.0453319
100039495	Gm15706	ENSMUSG00000086013	-0.00729642	0.965713	0.977325	-0.0436727
269523	Vcp	ENSMUSG00000028452	-0.00274242	0.966007	0.977551	-0.0432981
66258	Mrps17	ENSMUSG00000034211	0.00250635	0.966104	0.977578	0.0431753
329154	Ankrd44	ENSMUSG00000052331	-0.00588482	0.966173	0.977578	-0.0430866
93886	Pcdhb15	ENSMUSG00000047033	-0.00806932	0.966268	0.977603	-0.0429651
13367	Diaph1	ENSMUSG00000024456	-0.00290669	0.966597	0.977827	-0.0425467
213541	Ythdf2	ENSMUSG00000040025	0.00326646	0.96663	0.977827	0.0425047
67141	Fbxo5	ENSMUSG00000019773	-0.0119116	0.966723	0.977836	-0.0423852
74477	4933427D14Rik	ENSMUSG00000020807	-0.00352238	0.966796	0.977836	-0.0422927
241732	Tspyl3	ENSMUSG00000074671	0.0041932	0.966848	0.977836	0.042226
216558	Ugp2	ENSMUSG00000001891	-0.0045035	0.967227	0.978138	-0.0417435
56456	Actl6a	ENSMUSG00000027671	-0.00295265	0.967357	0.978138	-0.0415783
67302	Zc3h13	ENSMUSG00000022000	-0.00451895	0.967732	0.978446	-0.0411003
67053	Rpp14	ENSMUSG00000023156	0.00297142	0.967961	0.978607	0.0408081
67046	Tbc1d7	ENSMUSG00000021368	0.00443018	0.968079	0.978655	0.0406579
71679	Atp5h	ENSMUSG00000034566	0.00290974	0.968235	0.978742	0.0404591
75504	1700013F07Rik	ENSMUSG00000027886	0.00572416	0.968758	0.979201	0.0397919
118453	Mmp28	ENSMUSG00000020682	-0.00877419	0.970077	0.980344	-0.0381119
22221	Ubp1	ENSMUSG00000009741	-0.00215639	0.9701	0.980344	-0.0380817
14012	Mpzl2	ENSMUSG00000032092	0.00991571	0.970331	0.980473	0.0377874
74159	Acbd5	ENSMUSG00000026781	-0.00432014	0.970383	0.980473	-0.0377216
70616	Sugp1	ENSMUSG00000011306	-0.0028456	0.970456	0.980473	-0.0376279
12319	Car8	ENSMUSG00000041261	0.00910271	0.970525	0.980473	0.0375409
100503890	Pet100	ENSMUSG00000087687	0.0037088	0.970578	0.980473	0.037473
106628	Trip10	ENSMUSG00000019487	0.00463625	0.970767	0.980552	0.0372327
223701	Mrtfa	ENSMUSG00000042292	0.00542871	0.970797	0.980552	0.0371943
233877	Kctd13	ENSMUSG00000030685	0.0041088	0.970921	0.980552	0.0370359
19982	Rpl36a	ENSMUSG00000079435	-0.00320193	0.970937	0.980552	-0.0370153
21386	Tbx3	ENSMUSG00000018604	0.012255	0.971087	0.980632	0.0368241
245386	Tmem255a	ENSMUSG00000036502	-0.00334852	0.971869	0.981351	-0.0358283
623661	Lipt1	ENSMUSG00000037216	0.00372203	0.972029	0.981412	0.0356239
78373	Nudt17	ENSMUSG00000028100	-0.00529109	0.97207	0.981412	-0.0355722
74741	C2cd5	ENSMUSG00000030279	0.00293902	0.972657	0.981934	0.0348234
67836	Wdr83	ENSMUSG00000005150	0.00591576	0.97302	0.982201	0.0343611
114229	Kiss1r	ENSMUSG00000035773	0.00632176	0.973109	0.982201	0.0342477
240185	Jcad	ENSMUSG00000033960	-0.00366693	0.973142	0.982201	-0.0342056
74112	Usp16	ENSMUSG00000025616	-0.00301898	0.973213	0.982201	-0.0341155
77352	Axdnd1	ENSMUSG00000026601	-0.0103487	0.973326	0.982201	-0.0339712
102635415	Halr1	ENSMUSG00000085412	-0.0116212	0.973344	0.982201	-0.0339489
68212	Tmbim4	ENSMUSG00000020225	0.00282374	0.973598	0.982328	0.0336252
52064	Coq5	ENSMUSG00000041733	0.00257509	0.97361	0.982328	0.0336101
237052	Tceal1	ENSMUSG00000049536	0.00438034	0.973801	0.982388	0.0333666
74316	Isca2	ENSMUSG00000021241	0.00248448	0.97381	0.982388	0.0333544
14042	Ext1	ENSMUSG00000061731	-0.00293097	0.973959	0.982467	-0.0331651
73649	Cybrd1	ENSMUSG00000027015	0.00509	0.974135	0.982572	0.0329409
67893	Tmem86a	ENSMUSG00000010307	-0.00514901	0.974203	0.982572	-0.0328542
23996	Psmc4	ENSMUSG00000030603	0.00231731	0.974438	0.982737	0.0325553
71772	Plbd2	ENSMUSG00000029598	-0.00461214	0.974536	0.982766	-0.0324295
277328	Trpa1	ENSMUSG00000032769	0.0141588	0.974968	0.98313	0.0318792
19011	Endou	ENSMUSG00000022468	0.00734921	0.975094	0.983167	0.0317186
170460	Stard5	ENSMUSG00000046027	0.0034424	0.975146	0.983167	0.0316532
57432	Zc3h8	ENSMUSG00000027387	0.00291595	0.975374	0.983295	0.0313621
70024	Mcm10	ENSMUSG00000026669	-0.00657479	0.975413	0.983295	-0.0313126
11739	Slc25a4	ENSMUSG00000031633	-0.0023055	0.975634	0.983447	-0.031031
29876	Clic4	ENSMUSG00000037242	-0.002212	0.975838	0.983581	-0.0307715
22192	Ube2m	ENSMUSG00000005575	-0.0022368	0.976103	0.983722	-0.0304335
228960	Stx16	ENSMUSG00000027522	0.00233003	0.976118	0.983722	0.0304142
70144	Lrch3	ENSMUSG00000022801	0.0025766	0.97638	0.983915	0.030081
193116	Slu7	ENSMUSG00000020409	-0.00205337	0.976583	0.984049	-0.0298215
223989	Marf1	ENSMUSG00000060657	0.00278233	0.97687	0.98421	0.0294562
76332	Cog2	ENSMUSG00000031979	0.00267983	0.976969	0.98421	0.0293306
217946	Cdca7l	ENSMUSG00000021175	0.00524532	0.977113	0.98421	0.0291469
70448	Atad3aos	ENSMUSG00000054514	0.00654638	0.977143	0.98421	0.0291081
14238	Foxf2	ENSMUSG00000038402	0.00734462	0.977161	0.98421	0.0290862
27406	Abcf3	ENSMUSG00000003234	0.00174104	0.977245	0.98421	0.0289785
241201	Cdh7	ENSMUSG00000026312	0.00831351	0.97729	0.98421	0.028921
54369	Nme6	ENSMUSG00000032478	-0.00386608	0.977307	0.98421	-0.0288996
192986	Cyb5d2	ENSMUSG00000057778	-0.00246267	0.977741	0.984533	-0.0283464
56470	Rgs19	ENSMUSG00000002458	-0.00258714	0.977803	0.984533	-0.0282676
12837	Col8a1	ENSMUSG00000068196	-0.00703932	0.977839	0.984533	-0.0282217
269593	Luzp1	ENSMUSG00000001089	0.00253484	0.978137	0.984762	0.0278421
329679	Fnip2	ENSMUSG00000061175	-0.00256852	0.978262	0.984817	-0.0276829
223921	Aaas	ENSMUSG00000036678	0.00306138	0.978364	0.984849	0.0275536
93888	Pcdhb17	ENSMUSG00000046387	-0.00241055	0.979319	0.985739	-0.0263369
105670	Rcbtb2	ENSMUSG00000022106	0.00161929	0.980438	0.986756	0.0249115
67609	4930453N24Rik	ENSMUSG00000059920	0.00232105	0.980521	0.986756	0.0248063
19894	Rph3a	ENSMUSG00000029608	-0.00182942	0.980541	0.986756	-0.0247802
52822	Rufy3	ENSMUSG00000029291	0.00232364	0.980707	0.986782	0.0245694
107732	Mrpl10	ENSMUSG00000001445	-0.00205981	0.980708	0.986782	-0.0245671
414069	BC024978	ENSMUSG00000078786	-0.00223066	0.981053	0.987058	-0.0241285
22678	Zfp2	ENSMUSG00000049321	0.00251177	0.981369	0.987305	0.0237257
71532	Fam217b	ENSMUSG00000070476	0.00209629	0.981844	0.987712	0.02312
211978	Zfyve26	ENSMUSG00000066440	0.00239212	0.98218	0.987978	0.0226927
26875	Pclo	ENSMUSG00000061601	0.00501533	0.982256	0.987984	0.0225957
12454	Ccnk	ENSMUSG00000021258	-0.00151731	0.982648	0.988224	-0.0220965
18073	Nid1	ENSMUSG00000005397	0.00598403	0.982702	0.988224	0.022028
69263	Rfc3	ENSMUSG00000033970	0.00279922	0.982707	0.988224	0.0220217
21960	Tnr	ENSMUSG00000015829	-0.00362631	0.983134	0.988582	-0.0214775
105833	Ccdc65	ENSMUSG00000003354	0.00216627	0.9839	0.989281	0.0205024
74025	Nphp3	ENSMUSG00000032558	-0.0029867	0.984214	0.989526	-0.0201016
217692	Sipa1l1	ENSMUSG00000042700	-0.00212368	0.984285	0.989526	-0.020012
17136	Mag	ENSMUSG00000036634	-0.021021	0.98455	0.989721	-0.0196746
214922	Slc39a2	ENSMUSG00000072572	0.00783523	0.984696	0.989733	0.0194883
246782	Atpaf2	ENSMUSG00000042709	0.00143352	0.984703	0.989733	0.0194792
328329	Mast4	ENSMUSG00000034751	0.00200566	0.984913	0.989873	0.0192114
57230	Sap30bp	ENSMUSG00000020755	0.00112685	0.985089	0.989978	0.0189871
14747	Cmklr1	ENSMUSG00000042190	0.00563129	0.98521	0.990029	0.0188332
67118	Bfar	ENSMUSG00000079737	-0.00223601	0.985987	0.990738	-0.0178442
17762	Mapt	ENSMUSG00000018411	0.0012024	0.986524	0.991206	0.0171607
20496	Slc12a2	ENSMUSG00000024597	-0.00265321	0.986692	0.991304	-0.0169459
66408	Aptx	ENSMUSG00000028411	-0.00111288	0.988757	0.993166	-0.0143163
242864	Napepld	ENSMUSG00000044968	-0.00124124	0.988773	0.993166	-0.0142963
216033	Ctnna3	ENSMUSG00000060843	0.00322755	0.988829	0.993166	0.0142249
11933	Atp1b3	ENSMUSG00000032412	-0.000984713	0.98883	0.993166	-0.0142234
72096	Eef1akmt2	ENSMUSG00000030960	0.00106526	0.989165	0.993431	0.0137969
207165	Bptf	ENSMUSG00000040481	-0.00169407	0.989448	0.993644	-0.0134368
53602	Hpcal1	ENSMUSG00000071379	0.00144406	0.990268	0.994072	0.0123921
56517	Slc22a21	ENSMUSG00000063652	0.00264044	0.990321	0.994072	0.0123247
100037282	Rsph3b	ENSMUSG00000023806	-0.00189619	0.990333	0.994072	-0.0123093
18169	Npy6r	ENSMUSG00000038071	-0.0039873	0.990429	0.994072	-0.0121872
66414	Ndufa12	ENSMUSG00000020022	-0.00131216	0.990454	0.994072	-0.0121558
74287	Kcmf1	ENSMUSG00000055239	0.000810427	0.990456	0.994072	0.012153
29870	Gtse1	ENSMUSG00000022385	0.00228601	0.990486	0.994072	0.0121145
28075	Desi1	ENSMUSG00000022472	-0.000605995	0.990555	0.994072	-0.0120272
230674	Kdm4a	ENSMUSG00000033326	-0.00103443	0.990586	0.994072	-0.0119878
109246	Tspan9	ENSMUSG00000030352	-0.00170514	0.990893	0.994308	-0.011597
320473	Heatr5b	ENSMUSG00000039414	-0.00102209	0.991377	0.994723	-0.01098
16525	Kcnk1	ENSMUSG00000033998	0.000915765	0.991657	0.994933	0.010623
209268	Igsf1	ENSMUSG00000031111	-0.00220647	0.992168	0.995374	-0.00997234
13860	Eps8	ENSMUSG00000015766	-0.000947798	0.992255	0.99539	-0.00986197
69137	Vstm5	ENSMUSG00000031937	-0.0029025	0.992639	0.995648	-0.00937321
320265	Tafa1	ENSMUSG00000059187	-0.00133266	0.992771	0.995648	-0.00920549
239420	Csmd3	ENSMUSG00000022311	-0.00191125	0.992782	0.995648	-0.00919112
108943	Trmt10a	ENSMUSG00000004127	0.00103555	0.992798	0.995648	0.00917119
20021	Polr2c	ENSMUSG00000031783	0.000827453	0.993024	0.995787	0.00888285
170707	Usp48	ENSMUSG00000043411	-0.000723635	0.993079	0.995787	-0.00881281
223739	5031439G07Rik	ENSMUSG00000036046	-0.000598802	0.993319	0.995957	-0.00850693
279706	Nup62cl	ENSMUSG00000072944	-0.00205418	0.993464	0.996011	-0.00832232
11541	Adora2b	ENSMUSG00000018500	-0.00222791	0.993516	0.996011	-0.00825694
239652	Zfp641	ENSMUSG00000022987	-0.000685265	0.994093	0.996518	-0.00752172
73916	Ift57	ENSMUSG00000032965	0.000604781	0.994256	0.99661	0.00731401
100037258	Dnajc3	ENSMUSG00000022136	-0.000649324	0.99439	0.996672	-0.00714372
15464	Hrc	ENSMUSG00000038239	-0.00126786	0.995179	0.997392	-0.00613852
72512	Tmem173	ENSMUSG00000024349	-0.000946649	0.995271	0.997413	-0.00602127
51944	Knstrn	ENSMUSG00000027331	-0.00123703	0.995463	0.997534	-0.00577675
66540	Fam107b	ENSMUSG00000026655	-0.00071365	0.995709	0.997698	-0.00546407
208613	Tmem212	ENSMUSG00000043164	-0.00120298	0.995835	0.997698	-0.00530361
13807	Eno2	ENSMUSG00000004267	0.00057465	0.995841	0.997698	0.00529566
66589	Ube2v1	ENSMUSG00000078923	-0.00052487	0.995914	0.997699	-0.00520258
791299	Gm10069	ENSMUSG00000059659	0.00159735	0.99604	0.997707	0.00504239
66121	Chchd1	ENSMUSG00000063787	-0.00066628	0.996103	0.997707	-0.00496226
69656	Pir	ENSMUSG00000031379	-0.000615829	0.996251	0.997707	-0.00477323
72041	Alkbh4	ENSMUSG00000039754	-0.0008396	0.996299	0.997707	-0.00471198
226414	Dars	ENSMUSG00000026356	-0.000330666	0.996301	0.997707	-0.00470971
212517	Cfap44	ENSMUSG00000071550	-0.000968232	0.996351	0.997707	-0.0046467
54637	Praf2	ENSMUSG00000031149	-0.000310066	0.996756	0.998012	-0.00413121
50497	Hspa14	ENSMUSG00000109865	-0.0004598	0.996797	0.998012	-0.00407803
192216	Tmem47	ENSMUSG00000025666	-0.000531145	0.996975	0.998076	-0.00385159
66930	Fank1	ENSMUSG00000053111	0.000415602	0.997004	0.998076	0.00381463
73181	Nfatc4	ENSMUSG00000023411	-0.00147864	0.997174	0.998174	-0.00359904
11484	Aspa	ENSMUSG00000020774	-0.000866268	0.997709	0.998638	-0.00291709
18028	Nfib	ENSMUSG00000008575	-0.000379675	0.997804	0.998662	-0.0027963
56210	Rev1	ENSMUSG00000026082	-0.000205683	0.997895	0.998681	-0.00268058
212555	Pqlc2	ENSMUSG00000028744	0.000465104	0.997994	0.998709	0.00255394
17755	Map1b	ENSMUSG00000052727	-0.000389317	0.998159	0.998802	-0.00234478
219151	Scara3	ENSMUSG00000034463	0.000240803	0.998364	0.998936	0.00208255
242466	Zfp462	ENSMUSG00000060206	-0.000251006	0.998515	0.999015	-0.00189099
140499	Ube2j2	ENSMUSG00000023286	0.000108606	0.998799	0.999185	0.00152916
53414	Bysl	ENSMUSG00000023988	-0.000187725	0.998827	0.999185	-0.00149324
213988	Tnrc6b	ENSMUSG00000047888	0.000191187	0.999113	0.999399	0.00112975
11515	Adcy9	ENSMUSG00000005580	-0.000126343	0.999202	0.999408	-0.00101662
11418	Asic2	ENSMUSG00000020704	-7.18874e-05	0.999311	0.999408	-0.000877826
16565	Kif21b	ENSMUSG00000041642	0.000122464	0.999337	0.999408	0.00084482
67054	Paics	ENSMUSG00000029247	6.10145e-05	0.999455	0.999455	0.00069441

### Sheet: D14_vs_D3
entrezid	symbol	ensg	logFC	p	padj	t
14137	Fdft1	ENSMUSG00000021273	-1.47791	1.34556e-11	9.08756e-08	-17.0885
208715	Hmgcs1	ENSMUSG00000093930	-1.66179	1.69826e-11	9.08756e-08	-16.8254
72290	Lsm11	ENSMUSG00000044847	-1.96888	1.95124e-11	9.08756e-08	-16.6702
15357	Hmgcr	ENSMUSG00000021670	-1.46429	1.03234e-10	3.60598e-07	-14.905
11492	Adam19	ENSMUSG00000011256	-1.41134	1.43944e-10	4.02236e-07	-14.5732
108069	Grm3	ENSMUSG00000003974	-1.5829	1.73072e-10	4.03026e-07	-14.3921
18195	Nsf	ENSMUSG00000034187	-0.899276	2.31107e-10	4.6129e-07	-14.1117
20257	Stmn2	ENSMUSG00000027500	-1.2542	2.70537e-10	4.72492e-07	-13.961
52250	Reep1	ENSMUSG00000052852	-0.94109	4.42678e-10	6.86795e-07	-13.4988
105827	Amigo2	ENSMUSG00000048218	-0.976297	4.91551e-10	6.86795e-07	-13.4022
11472	Actn2	ENSMUSG00000052374	-1.58746	5.96675e-10	7.57886e-07	-13.2249
243219	2900026A02Rik	ENSMUSG00000051339	-0.896604	6.71018e-10	7.81289e-07	-13.1185
103140	Gstt3	ENSMUSG00000001665	1.47239	7.43742e-10	7.99351e-07	13.0258
66234	Msmo1	ENSMUSG00000031604	-1.14501	8.26833e-10	8.25179e-07	-12.9311
226922	Kcnq5	ENSMUSG00000028033	-1.17928	1.06089e-09	9.51952e-07	-12.7102
20564	Slit3	ENSMUSG00000056427	-1.23067	1.09012e-09	9.51952e-07	-12.6863
225743	Rnf165	ENSMUSG00000025427	-0.82362	1.30007e-09	1.0685e-06	-12.5324
54354	Rassf5	ENSMUSG00000026430	-0.953357	1.65278e-09	1.28292e-06	-12.3252
108123	Napg	ENSMUSG00000024581	-0.718579	1.90204e-09	1.3987e-06	-12.2052
18194	Nsdhl	ENSMUSG00000031349	-1.12158	2.53953e-09	1.77412e-06	-11.9614
170459	Stard4	ENSMUSG00000024378	-1.52752	2.95655e-09	1.93194e-06	-11.8347
22352	Vim	ENSMUSG00000026728	0.781861	3.04199e-09	1.93194e-06	11.8111
13849	Ephx1	ENSMUSG00000038776	0.6166	3.95204e-09	2.40078e-06	11.5959
13360	Dhcr7	ENSMUSG00000058454	-1.11749	4.48136e-09	2.51772e-06	-11.4937
12010	B2m	ENSMUSG00000060802	1.03238	4.50493e-09	2.51772e-06	11.4895
76453	Prss23	ENSMUSG00000039405	1.36129	4.96585e-09	2.59726e-06	11.4108
207596	Thsd4	ENSMUSG00000032289	-2.29607	5.19061e-09	2.59726e-06	-11.3752
319554	Idi1	ENSMUSG00000058258	-1.53807	5.20492e-09	2.59726e-06	-11.373
20917	Suclg2	ENSMUSG00000061838	0.903252	5.53868e-09	2.65792e-06	11.3231
170439	Elovl6	ENSMUSG00000041220	-1.06548	5.88772e-09	2.65792e-06	-11.2743
17768	Mthfd2	ENSMUSG00000005667	-1.13302	5.8972e-09	2.65792e-06	-11.273
110886	Gabra5	ENSMUSG00000055078	-1.08946	6.31485e-09	2.75722e-06	-11.2185
77106	Tmem181a	ENSMUSG00000038141	-0.638923	7.32373e-09	3.03361e-06	-11.1012
11987	Slc7a1	ENSMUSG00000041313	-1.19807	7.38209e-09	3.03361e-06	-11.095
268567	Tmem229b	ENSMUSG00000046157	-0.770945	9.50399e-09	3.70059e-06	-10.8973
14862	Gstm1	ENSMUSG00000058135	0.859788	9.53486e-09	3.70059e-06	10.8948
237353	Sh3rf3	ENSMUSG00000037990	-0.742622	1.02988e-08	3.79851e-06	-10.835
67861	Akr1b10	ENSMUSG00000061758	0.859566	1.09542e-08	3.79851e-06	10.7874
71897	Lypd6b	ENSMUSG00000026765	-1.25607	1.10271e-08	3.79851e-06	-10.7823
18187	Nrp2	ENSMUSG00000025969	-0.891189	1.12643e-08	3.79851e-06	-10.7659
14860	Gsta4	ENSMUSG00000032348	0.804024	1.13579e-08	3.79851e-06	10.7596
216233	Socs2	ENSMUSG00000020027	-0.984942	1.14184e-08	3.79851e-06	-10.7555
13121	Cyp51	ENSMUSG00000001467	-1.03168	1.28819e-08	4.18571e-06	-10.663
29815	Bcar3	ENSMUSG00000028121	1.01031	1.32441e-08	4.20561e-06	10.6419
13731	Emp2	ENSMUSG00000022505	-0.850076	1.36833e-08	4.24852e-06	-10.617
210417	Thsd7b	ENSMUSG00000042581	-1.26027	1.44691e-08	4.39484e-06	-10.5746
12936	Pcdha4	ENSMUSG00000104252	-0.970762	1.60742e-08	4.77847e-06	-10.495
16510	Kcnh1	ENSMUSG00000058248	-0.720344	1.6771e-08	4.87633e-06	-10.463
71911	Bdh1	ENSMUSG00000046598	-1.00965	1.73126e-08	4.87633e-06	-10.4391
52668	Ifi27	ENSMUSG00000064215	0.836912	1.74504e-08	4.87633e-06	10.4331
20977	Syp	ENSMUSG00000031144	-0.625705	1.83061e-08	5.01517e-06	-10.3972
12385	Ctnna1	ENSMUSG00000037815	0.602351	2.05896e-08	5.53227e-06	10.3094
11758	Prdx6	ENSMUSG00000026701	0.589886	2.17128e-08	5.69804e-06	10.2699
78896	Ecrg4	ENSMUSG00000026051	1.01476	2.27675e-08	5.69804e-06	10.2348
16956	Lpl	ENSMUSG00000015568	-1.48736	2.28084e-08	5.69804e-06	-10.2335
63955	Cables1	ENSMUSG00000040957	1.07044	2.28378e-08	5.69804e-06	10.2325
109672	Cyb5a	ENSMUSG00000024646	0.609335	2.40061e-08	5.7806e-06	10.1956
23936	Lynx1	ENSMUSG00000022594	-1.1125	2.4059e-08	5.7806e-06	-10.194
14168	Fgf13	ENSMUSG00000031137	-1.10714	2.48235e-08	5.7806e-06	-10.1709
382018	Unc13a	ENSMUSG00000034799	-0.875155	2.48236e-08	5.7806e-06	-10.1709
11761	Aox1	ENSMUSG00000063558	0.949463	2.56603e-08	5.87747e-06	10.1465
105445	Dock9	ENSMUSG00000025558	-0.893594	2.63172e-08	5.93072e-06	-10.1279
68203	Diras2	ENSMUSG00000047842	-0.689115	2.76242e-08	6.12643e-06	-10.0924
628870	Otogl	ENSMUSG00000091455	-1.32311	2.92812e-08	6.39246e-06	-10.0498
20745	Spock1	ENSMUSG00000056222	-0.766653	2.99566e-08	6.42795e-06	-10.0331
74002	Psd2	ENSMUSG00000024347	0.651196	3.03639e-08	6.42795e-06	10.0233
237387	Lrrc3	ENSMUSG00000051652	-1.19491	3.08513e-08	6.43365e-06	-10.0117
66871	Cpne8	ENSMUSG00000052560	-0.912699	3.31509e-08	6.81154e-06	-9.95945
12035	Bcat1	ENSMUSG00000030268	-1.02052	3.60825e-08	7.21156e-06	-9.89812
270192	Rab6b	ENSMUSG00000032549	-0.673192	3.613e-08	7.21156e-06	-9.89717
20510	Slc1a1	ENSMUSG00000024935	-0.742559	3.79744e-08	7.47293e-06	-9.86127
20617	Snca	ENSMUSG00000025889	-0.848774	3.96254e-08	7.68954e-06	-9.83067
72097	2010300C02Rik	ENSMUSG00000026090	-0.846103	4.07722e-08	7.80368e-06	-9.81019
67608	Narf	ENSMUSG00000000056	-0.832505	4.21431e-08	7.95708e-06	-9.78649
72542	Pgam5	ENSMUSG00000029500	-0.588187	4.39735e-08	8.19196e-06	-9.75608
21416	Tcf7l2	ENSMUSG00000024985	0.908158	4.90355e-08	9.01479e-06	9.67847
11975	Atp6v0a1	ENSMUSG00000019302	-0.623417	5.0471e-08	9.11507e-06	-9.65799
19056	Ppp3cb	ENSMUSG00000021816	-0.821861	5.13623e-08	9.11507e-06	-9.64558
100494	Zfand2a	ENSMUSG00000053581	-0.659206	5.15381e-08	9.11507e-06	-9.64316
80290	Gpr146	ENSMUSG00000044197	1.01921	5.32076e-08	9.228e-06	9.6206
11842	Arf3	ENSMUSG00000051853	-0.568128	5.34976e-08	9.228e-06	-9.61676
57440	Ehd3	ENSMUSG00000024065	-0.617925	5.53231e-08	9.40408e-06	-9.59306
329910	Acot11	ENSMUSG00000034853	1.01511	5.58645e-08	9.40408e-06	9.58619
56615	Mgst1	ENSMUSG00000008540	0.611708	5.8669e-08	9.75861e-06	9.55169
70638	Fam189a1	ENSMUSG00000030518	-0.752312	6.04691e-08	9.88484e-06	-9.53045
52502	Carhsp1	ENSMUSG00000008393	0.636923	6.08429e-08	9.88484e-06	9.52612
235406	Snx33	ENSMUSG00000032733	0.773137	6.42463e-08	1.03178e-05	9.48796
319804	Glt1d1	ENSMUSG00000049971	-0.812694	6.57553e-08	1.04401e-05	-9.47172
16835	Ldlr	ENSMUSG00000032193	-1.44155	6.87294e-08	1.07897e-05	-9.44082
104174	Gldc	ENSMUSG00000024827	0.993946	7.13685e-08	1.10796e-05	9.41457
11989	Slc7a3	ENSMUSG00000031297	-1.33968	7.2467e-08	1.11265e-05	-9.40394
228662	Btbd3	ENSMUSG00000062098	-0.693871	7.37975e-08	1.12076e-05	-9.39129
11363	Acadl	ENSMUSG00000026003	0.674405	7.90185e-08	1.17866e-05	9.34387
110197	Dgkg	ENSMUSG00000022861	-0.758752	8.00207e-08	1.17866e-05	-9.33515
68149	Otub2	ENSMUSG00000021203	-0.928863	8.05256e-08	1.17866e-05	-9.3308
66647	Nsmce3	ENSMUSG00000070520	-0.63442	8.24484e-08	1.17866e-05	-9.31448
53310	Dlg3	ENSMUSG00000000881	-0.524825	8.38751e-08	1.17866e-05	-9.30264
70350	Basp1	ENSMUSG00000045763	-0.732684	8.51348e-08	1.17866e-05	-9.29235
214058	Megf11	ENSMUSG00000036466	1.0996	8.55151e-08	1.17866e-05	9.28928
668212	Efr3b	ENSMUSG00000020658	-1.01693	8.5805e-08	1.17866e-05	-9.28694
18754	Prkce	ENSMUSG00000045038	-0.597787	8.77847e-08	1.17866e-05	-9.27123
97212	Hadha	ENSMUSG00000025745	0.544402	8.80278e-08	1.17866e-05	9.26933
11747	Anxa5	ENSMUSG00000027712	0.626576	8.8108e-08	1.17866e-05	9.2687
74309	Osbp2	ENSMUSG00000020435	-0.74244	8.82303e-08	1.17866e-05	-9.26774
76491	Abhd14b	ENSMUSG00000042073	0.782279	8.85767e-08	1.17866e-05	9.26505
80914	Uck2	ENSMUSG00000026558	-0.687653	9.21479e-08	1.21407e-05	-9.23787
627191	Syndig1l	ENSMUSG00000071234	-1.09521	9.29758e-08	1.21407e-05	-9.23173
67013	Oma1	ENSMUSG00000035069	0.654521	9.85255e-08	1.27463e-05	9.19199
19301	Pxmp2	ENSMUSG00000029499	1.07951	1.00879e-07	1.2931e-05	9.17584
26897	Acot1	ENSMUSG00000072949	0.719868	1.02737e-07	1.30495e-05	9.16337
110460	Acat2	ENSMUSG00000023832	-0.932269	1.03787e-07	1.3064e-05	-9.15643
55991	Panx1	ENSMUSG00000031934	-0.828055	1.08903e-07	1.35857e-05	-9.12363
19079	Prkab1	ENSMUSG00000029513	0.801655	1.12061e-07	1.38559e-05	9.10419
215335	Slc36a1	ENSMUSG00000020261	-0.6751	1.15011e-07	1.4096e-05	-9.08653
28240	Trpm2	ENSMUSG00000009292	-1.09306	1.16125e-07	1.41086e-05	-9.07999
14763	Gpr37	ENSMUSG00000039904	-0.935005	1.20428e-07	1.45054e-05	-9.05532
54195	Gucy1b1	ENSMUSG00000028005	-0.640605	1.24652e-07	1.47452e-05	-9.032
227696	Phyhd1	ENSMUSG00000079484	0.828301	1.26739e-07	1.47452e-05	9.02078
218038	Amph	ENSMUSG00000021314	-0.669979	1.27095e-07	1.47452e-05	-9.01888
226823	Kctd3	ENSMUSG00000026608	-0.522932	1.27258e-07	1.47452e-05	-9.01802
208158	Map6d1	ENSMUSG00000041205	-0.564519	1.27696e-07	1.47452e-05	-9.0157
69772	Bdh2	ENSMUSG00000028167	0.966864	1.30057e-07	1.48947e-05	9.00333
14066	F3	ENSMUSG00000028128	0.600753	1.33476e-07	1.5162e-05	8.98584
269615	Plch2	ENSMUSG00000029055	-1.58738	1.48221e-07	1.67012e-05	-8.91545
20614	Snap25	ENSMUSG00000027273	-0.682231	1.51878e-07	1.69763e-05	-8.89913
105501	Abhd4	ENSMUSG00000040997	0.559482	1.56805e-07	1.71266e-05	8.87778
19762	Rit2	ENSMUSG00000057455	-0.828478	1.57368e-07	1.71266e-05	-8.87539
66109	Tspan13	ENSMUSG00000020577	-0.686914	1.57754e-07	1.71266e-05	-8.87376
170790	Mlc1	ENSMUSG00000035805	0.685719	1.58544e-07	1.71266e-05	8.87042
24110	Usp18	ENSMUSG00000030107	1.34178	1.59497e-07	1.71266e-05	8.86642
70503	Ddo	ENSMUSG00000063428	0.627832	1.60577e-07	1.71266e-05	8.86192
27528	Nrep	ENSMUSG00000042834	-0.77445	1.64209e-07	1.72155e-05	-8.847
140904	Caln1	ENSMUSG00000060371	-0.965656	1.64881e-07	1.72155e-05	-8.84428
100040462	Mndal	ENSMUSG00000090272	-1.26905	1.66596e-07	1.72155e-05	-8.83739
59009	Sh3rf1	ENSMUSG00000031642	-0.843298	1.67001e-07	1.72155e-05	-8.83577
11931	Atp1b1	ENSMUSG00000026576	-0.75406	1.67572e-07	1.72155e-05	-8.8335
94090	Trim9	ENSMUSG00000021071	-0.505787	1.70109e-07	1.73107e-05	-8.8235
227333	Dgkd	ENSMUSG00000070738	-0.567826	1.70976e-07	1.73107e-05	-8.82012
12669	Chrm1	ENSMUSG00000032773	-0.855803	1.74933e-07	1.75839e-05	-8.80491
76187	Adhfe1	ENSMUSG00000025911	0.714932	1.79301e-07	1.78942e-05	8.78854
227937	Pkp4	ENSMUSG00000026991	-0.55742	1.84498e-07	1.82823e-05	-8.7696
269717	Orai2	ENSMUSG00000039747	-0.551084	1.95977e-07	1.88523e-05	-8.72967
231086	Hadhb	ENSMUSG00000059447	0.681915	1.96697e-07	1.88523e-05	8.72725
260315	Nav3	ENSMUSG00000020181	-0.837046	1.97887e-07	1.88523e-05	-8.72327
66141	Ifitm3	ENSMUSG00000025492	0.721988	1.97997e-07	1.88523e-05	8.7229
14183	Fgfr2	ENSMUSG00000030849	0.590845	1.98159e-07	1.88523e-05	8.72236
18784	Pla2g5	ENSMUSG00000041193	1.07046	1.99243e-07	1.88523e-05	8.71876
108156	Mthfd1	ENSMUSG00000021048	0.501351	1.99695e-07	1.88523e-05	8.71727
64176	Sv2b	ENSMUSG00000053025	-0.846122	2.03083e-07	1.90434e-05	-8.70618
18477	Prdx1	ENSMUSG00000028691	0.613505	2.09868e-07	1.95485e-05	8.68453
18423	Otx1	ENSMUSG00000005917	0.947493	2.1682e-07	2.00206e-05	8.6631
15488	Hsd17b4	ENSMUSG00000024507	0.521632	2.17802e-07	2.00206e-05	8.66013
12941	Pcdha5	ENSMUSG00000103092	-1.23838	2.2265e-07	2.02363e-05	-8.64568
93837	Dach2	ENSMUSG00000025592	-1.11645	2.23366e-07	2.02363e-05	-8.64358
207728	Pde2a	ENSMUSG00000110195	-0.603358	2.24493e-07	2.02363e-05	-8.64027
18508	Pax6	ENSMUSG00000027168	0.721269	2.27252e-07	2.03536e-05	8.63227
320343	Lypd6	ENSMUSG00000050447	-0.715788	2.31371e-07	2.05906e-05	-8.6205
270028	Fam155a	ENSMUSG00000079157	-0.620433	2.33892e-07	2.06832e-05	-8.61341
11898	Ass1	ENSMUSG00000076441	0.742112	2.38933e-07	2.09961e-05	8.59946
76982	Vxn	ENSMUSG00000067879	-0.875586	2.54382e-07	2.20823e-05	-8.55857
20404	Sh3gl2	ENSMUSG00000028488	-0.587256	2.55382e-07	2.20823e-05	-8.55601
100169	Phactr4	ENSMUSG00000066043	0.60476	2.56036e-07	2.20823e-05	8.55434
13508	Dscam	ENSMUSG00000050272	-0.775375	2.63244e-07	2.25647e-05	-8.53627
20394	Scg5	ENSMUSG00000023236	-0.536395	2.67778e-07	2.28133e-05	-8.52517
20775	Sqle	ENSMUSG00000022351	-0.789031	2.76379e-07	2.34034e-05	-8.50464
228607	Mavs	ENSMUSG00000037523	0.559221	2.85785e-07	2.40541e-05	8.48294
225724	Mapk4	ENSMUSG00000024558	0.591726	3.08777e-07	2.5824e-05	8.43291
217830	Dglucy	ENSMUSG00000021185	0.698373	3.11307e-07	2.5824e-05	8.42764
330503	Gm5113	ENSMUSG00000066647	-0.851199	3.12358e-07	2.5824e-05	-8.42547
12294	Cacna2d3	ENSMUSG00000021991	-0.672729	3.20524e-07	2.63427e-05	-8.40884
59010	Sqor	ENSMUSG00000005803	0.701878	3.22402e-07	2.63427e-05	8.40508
11364	Acadm	ENSMUSG00000062908	0.700646	3.29884e-07	2.67973e-05	8.39032
16570	Kif3c	ENSMUSG00000020668	-0.577566	3.45085e-07	2.78701e-05	-8.36138
78908	Igsf3	ENSMUSG00000042035	-0.727609	3.51219e-07	2.81297e-05	-8.35008
83964	Jam3	ENSMUSG00000031990	0.497471	3.52325e-07	2.81297e-05	8.34806
192163	Pcdha3	ENSMUSG00000102312	-1.4344	3.57624e-07	2.83905e-05	-8.3385
170736	Parvb	ENSMUSG00000022438	-1.04115	3.63143e-07	2.86657e-05	-8.32869
20616	Snap91	ENSMUSG00000033419	-0.840288	3.67433e-07	2.87139e-05	-8.32118
20503	Slc16a7	ENSMUSG00000020102	-1.15164	3.67864e-07	2.87139e-05	-8.32043
320705	Bend6	ENSMUSG00000042182	-0.690634	3.7096e-07	2.87947e-05	-8.31507
15015	H2-Q4	ENSMUSG00000035929	1.01811	3.80788e-07	2.93943e-05	8.29836
217480	Dgkb	ENSMUSG00000036095	-1.01183	3.95901e-07	3.01009e-05	-8.27353
94218	Cnnm3	ENSMUSG00000001138	0.629056	3.95989e-07	3.01009e-05	8.27339
69550	Bst2	ENSMUSG00000046718	1.09959	3.96405e-07	3.01009e-05	8.27272
193838	Eme2	ENSMUSG00000073436	-0.865094	4.0673e-07	3.0718e-05	-8.25635
14660	Gls	ENSMUSG00000026103	-0.8722	4.09952e-07	3.07949e-05	-8.25133
104001	Rtn1	ENSMUSG00000021087	-0.655493	4.25038e-07	3.17574e-05	-8.22836
15490	Hsd17b7	ENSMUSG00000026675	-1.10256	4.31378e-07	3.19663e-05	-8.21896
56357	Ivd	ENSMUSG00000027332	0.584786	4.34008e-07	3.19663e-05	8.21511
20972	Syngr1	ENSMUSG00000022415	-0.739989	4.34698e-07	3.19663e-05	-8.2141
66704	Rbm4b	ENSMUSG00000033760	0.648502	4.56337e-07	3.33819e-05	8.18332
56807	Scamp5	ENSMUSG00000040722	-0.620728	4.69593e-07	3.41727e-05	-8.16522
56752	Aldh9a1	ENSMUSG00000026687	0.483755	4.883e-07	3.53499e-05	8.14056
68755	Cgrrf1	ENSMUSG00000055128	0.624887	5.0047e-07	3.60335e-05	8.12505
27226	Pla2g7	ENSMUSG00000023913	1.1526	5.02902e-07	3.60335e-05	8.12199
20975	Synj2	ENSMUSG00000023805	-0.98289	5.23459e-07	3.71257e-05	-8.09679
13435	Dnmt3a	ENSMUSG00000020661	-0.809178	5.31664e-07	3.7363e-05	-8.08702
328234	Rnf182	ENSMUSG00000044164	-0.647634	5.32153e-07	3.7363e-05	-8.08644
68982	1500015A07Rik	ENSMUSG00000098702	1.29485	5.37163e-07	3.73966e-05	8.08056
68024	H2bc4	ENSMUSG00000018102	0.748696	5.37984e-07	3.73966e-05	8.0796
229877	Rap1gds1	ENSMUSG00000028149	-0.536079	5.90749e-07	4.08611e-05	-8.02102
72729	Cdc42se2	ENSMUSG00000052298	-0.478933	6.06117e-07	4.1566e-05	-8.00498
23986	Eci2	ENSMUSG00000021417	0.528774	6.0689e-07	4.1566e-05	8.00419
16494	Kcna6	ENSMUSG00000038077	-0.699189	6.24231e-07	4.25451e-05	-7.98663
76263	Gstk1	ENSMUSG00000029864	0.753627	6.28066e-07	4.25987e-05	7.98281
18024	Nfe2l2	ENSMUSG00000015839	0.639936	6.36075e-07	4.29335e-05	7.97492
68592	Syf2	ENSMUSG00000028821	0.562413	6.39564e-07	4.29615e-05	7.97152
74034	4632404H12Rik	ENSMUSG00000042579	0.972858	6.47393e-07	4.32793e-05	7.96395
76897	Ralyl	ENSMUSG00000039717	-0.620769	6.86222e-07	4.56566e-05	-7.92778
73340	Nptxr	ENSMUSG00000022421	-1.10574	7.10578e-07	4.7053e-05	-7.90617
78038	Mccc2	ENSMUSG00000021646	0.54257	7.23262e-07	4.76034e-05	7.89522
67247	2021-03-02	ENSMUSG00000073481	0.577942	7.26585e-07	4.76034e-05	7.89238
106572	Rab31	ENSMUSG00000056515	0.857272	7.36119e-07	4.76034e-05	7.88432
66797	Cntnap2	ENSMUSG00000039419	-0.663455	7.39372e-07	4.76034e-05	-7.8816
26362	Axl	ENSMUSG00000002602	0.40892	7.39539e-07	4.76034e-05	7.88146
110595	Timp4	ENSMUSG00000030317	0.815418	7.40522e-07	4.76034e-05	7.88064
268595	D430019H16Rik	ENSMUSG00000094910	-0.980301	7.42739e-07	4.76034e-05	-7.87879
20743	Sptbn2	ENSMUSG00000067889	-0.960006	7.48814e-07	4.77737e-05	-7.87376
74137	Nuak2	ENSMUSG00000009772	1.10154	7.61561e-07	4.83661e-05	7.86334
71665	Fuca1	ENSMUSG00000028673	0.523924	7.67912e-07	4.85487e-05	7.85822
110637	Grik4	ENSMUSG00000032017	-0.903943	7.87201e-07	4.9451e-05	-7.84293
17527	Mpv17	ENSMUSG00000107283	0.459873	7.89263e-07	4.9451e-05	7.84132
53886	Cdkl2	ENSMUSG00000029403	-0.883412	8.27223e-07	5.1598e-05	-7.81242
78593	Nrip3	ENSMUSG00000034825	-0.901753	8.38612e-07	5.2076e-05	-7.80402
20322	Sord	ENSMUSG00000027227	0.613325	8.43733e-07	5.21621e-05	7.80028
16574	Kif5c	ENSMUSG00000026764	-0.659258	8.5434e-07	5.25852e-05	-7.79261
21838	Thy1	ENSMUSG00000032011	-0.73906	8.7128e-07	5.33927e-05	-7.78057
224997	Dlgap1	ENSMUSG00000003279	-0.521591	8.83431e-07	5.36014e-05	-7.77208
107684	Coro2a	ENSMUSG00000028337	-0.997957	8.86993e-07	5.36014e-05	-7.76962
11370	Acadvl	ENSMUSG00000018574	0.519586	8.87674e-07	5.36014e-05	7.76915
20846	Stat1	ENSMUSG00000026104	0.898691	8.91596e-07	5.36014e-05	7.76645
210573	Tmem151b	ENSMUSG00000096847	-0.702091	8.94922e-07	5.36014e-05	-7.76417
320237	Smim10l2a	ENSMUSG00000054850	-0.929666	8.99242e-07	5.36014e-05	-7.76122
12896	Cpt2	ENSMUSG00000028607	0.616654	9.04519e-07	5.36014e-05	7.75764
78977	Popdc3	ENSMUSG00000019848	-1.07924	9.05377e-07	5.36014e-05	-7.75706
76117	Arhgap15	ENSMUSG00000049744	-1.35778	9.3202e-07	5.49459e-05	-7.73933
270685	Mthfd1l	ENSMUSG00000040675	-0.86819	9.5835e-07	5.6074e-05	-7.72232
233765	Plekha7	ENSMUSG00000045659	0.766859	9.62623e-07	5.6074e-05	7.71961
26419	Mapk8	ENSMUSG00000021936	-0.658486	9.67152e-07	5.6074e-05	-7.71674
103711	Pnpo	ENSMUSG00000018659	-0.90403	9.67208e-07	5.6074e-05	-7.71671
93734	Mpv17l	ENSMUSG00000022679	-0.565288	9.74708e-07	5.62753e-05	-7.712
67516	Kctd4	ENSMUSG00000046523	-0.825447	9.89254e-07	5.688e-05	-7.70297
66895	Pxdc1	ENSMUSG00000021411	0.86182	1.0088e-06	5.77664e-05	7.69105
330627	Trim66	ENSMUSG00000031026	-1.08672	1.02052e-06	5.79802e-05	-7.68403
74020	Cpne4	ENSMUSG00000032564	-0.787503	1.02588e-06	5.79802e-05	-7.68084
14608	Gpr83	ENSMUSG00000031932	-1.15721	1.02827e-06	5.79802e-05	-7.67943
23792	Adam23	ENSMUSG00000025964	-0.769997	1.02914e-06	5.79802e-05	-7.67892
106763	Ttbk1	ENSMUSG00000015599	-0.690896	1.03706e-06	5.81919e-05	-7.67425
235661	Dync1li1	ENSMUSG00000032435	-0.392309	1.06448e-06	5.94914e-05	-7.6584
68021	Bphl	ENSMUSG00000038286	0.550705	1.08277e-06	6.02721e-05	7.64806
79362	Bhlhe41	ENSMUSG00000030256	0.596701	1.08707e-06	6.02721e-05	7.64566
104215	Rhoq	ENSMUSG00000024143	0.496096	1.09952e-06	6.07213e-05	7.63875
213262	Fstl5	ENSMUSG00000034098	-0.879858	1.10743e-06	6.08716e-05	-7.63441
107351	Kank1	ENSMUSG00000032702	0.685779	1.11627e-06	6.08716e-05	7.62959
231070	Insig1	ENSMUSG00000045294	-0.781029	1.11764e-06	6.08716e-05	-7.62885
66237	Atp6v1g2	ENSMUSG00000024403	-0.429748	1.11967e-06	6.08716e-05	-7.62775
75578	Fggy	ENSMUSG00000028573	0.617692	1.14057e-06	6.17678e-05	7.61655
71137	Rfx4	ENSMUSG00000020037	0.625489	1.15284e-06	6.1983e-05	7.61008
56484	Foxo3	ENSMUSG00000048756	0.757051	1.15638e-06	6.1983e-05	7.60823
27059	Sh3d19	ENSMUSG00000028082	-0.594811	1.15786e-06	6.1983e-05	-7.60746
105853	Mal2	ENSMUSG00000024479	-0.702349	1.18158e-06	6.30117e-05	-7.5952
12306	Anxa2	ENSMUSG00000032231	0.574779	1.18749e-06	6.3086e-05	7.59218
76965	Slitrk1	ENSMUSG00000075478	-0.551538	1.20191e-06	6.34097e-05	-7.5849
245038	Dclk3	ENSMUSG00000032500	1.17306	1.20266e-06	6.34097e-05	7.58452
16987	Lss	ENSMUSG00000033105	-0.600682	1.20744e-06	6.34223e-05	-7.58213
68936	Smim11	ENSMUSG00000051989	0.624467	1.21883e-06	6.37809e-05	7.57646
17069	Ly6e	ENSMUSG00000022587	-0.796357	1.22671e-06	6.39538e-05	-7.57258
14226	Fkbp1b	ENSMUSG00000020635	-0.952478	1.23713e-06	6.42572e-05	-7.56748
17909	Myo10	ENSMUSG00000022272	0.828399	1.24464e-06	6.4408e-05	7.56383
14964	H2-D1	ENSMUSG00000073411	0.597757	1.25113e-06	6.44627e-05	7.5607
108934	Smim13	ENSMUSG00000091264	-0.661644	1.2568e-06	6.44627e-05	-7.55797
18573	Pde1a	ENSMUSG00000059173	-0.786494	1.26086e-06	6.44627e-05	-7.55603
211556	Ap1ar	ENSMUSG00000074238	-0.424033	1.26415e-06	6.44627e-05	-7.55446
77605	H2afv	ENSMUSG00000041126	0.794886	1.30815e-06	6.63003e-05	7.53388
72961	Slc17a7	ENSMUSG00000070570	-1.05772	1.31645e-06	6.63003e-05	-7.53008
14661	Glud1	ENSMUSG00000021794	0.483749	1.3173e-06	6.63003e-05	7.52969
330908	Opcml	ENSMUSG00000062257	-0.994182	1.3192e-06	6.63003e-05	-7.52882
20607	Sstr3	ENSMUSG00000044933	-0.80882	1.32392e-06	6.63003e-05	-7.52668
320404	Itpkb	ENSMUSG00000038855	0.534734	1.33596e-06	6.657e-05	7.52124
320265	Tafa1	ENSMUSG00000059187	-1.02989	1.33883e-06	6.657e-05	-7.51995
11746	Anxa4	ENSMUSG00000029994	0.613362	1.36972e-06	6.78643e-05	7.50626
232441	Rerg	ENSMUSG00000030222	-0.782555	1.3774e-06	6.80034e-05	-7.50291
22629	Ywhah	ENSMUSG00000018965	-0.486629	1.40919e-06	6.93283e-05	-7.48923
81906	Cyp4x1	ENSMUSG00000047155	-1.28694	1.41998e-06	6.94497e-05	-7.48466
15979	Ifngr1	ENSMUSG00000020009	0.51352	1.42986e-06	6.94497e-05	7.48051
320472	Ppm1e	ENSMUSG00000046442	-0.897084	1.43154e-06	6.94497e-05	-7.47981
353237	Pcdhac2	ENSMUSG00000102697	-0.750381	1.44259e-06	6.97434e-05	-7.47521
229905	Kyat3	ENSMUSG00000040213	0.653152	1.48046e-06	7.12316e-05	7.45971
381560	Xkr8	ENSMUSG00000037752	0.645557	1.48357e-06	7.12316e-05	7.45846
11772	Ap2a2	ENSMUSG00000002957	-0.664022	1.49037e-06	7.13131e-05	-7.45572
238266	Syt16	ENSMUSG00000044912	-0.72856	1.51735e-06	7.23564e-05	-7.44501
59056	Evc	ENSMUSG00000029122	0.626023	1.52665e-06	7.25523e-05	7.44136
636791	Gm9866	ENSMUSG00000094002	-1.50654	1.55083e-06	7.32033e-05	-7.43199
19276	Ptprn2	ENSMUSG00000056553	-0.691848	1.55786e-06	7.32875e-05	-7.42929
12484	Cd24a	ENSMUSG00000047139	-1.1064	1.56391e-06	7.33181e-05	-7.42698
320878	Mical2	ENSMUSG00000038244	-0.620328	1.569e-06	7.33181e-05	-7.42504
269951	Idh2	ENSMUSG00000030541	0.566823	1.59769e-06	7.42815e-05	7.41425
27053	Asns	ENSMUSG00000029752	-0.881627	1.60025e-06	7.42815e-05	-7.41329
12894	Cpt1a	ENSMUSG00000024900	0.66155	1.60588e-06	7.4296e-05	7.4112
110196	Fdps	ENSMUSG00000059743	-1.23972	1.62389e-06	7.48812e-05	-7.40456
215446	Entpd3	ENSMUSG00000041608	-1.18054	1.65888e-06	7.62431e-05	-7.39188
109801	Glo1	ENSMUSG00000024026	0.420493	1.66918e-06	7.64649e-05	7.38821
15107	Hadh	ENSMUSG00000027984	0.60939	1.73548e-06	7.8984e-05	7.36508
109006	Ciapin1	ENSMUSG00000031781	-0.519853	1.77338e-06	8.01447e-05	-7.35227
19267	Ptpre	ENSMUSG00000041836	-0.893936	1.77346e-06	8.01447e-05	-7.35224
192161	Pcdha9	ENSMUSG00000103770	-0.953998	1.77819e-06	8.01447e-05	-7.35067
229285	Spg20	ENSMUSG00000036580	0.525287	1.80898e-06	8.10337e-05	7.3405
240186	Zfp438	ENSMUSG00000050945	0.633732	1.80951e-06	8.10337e-05	7.34032
209630	Frmd4a	ENSMUSG00000026657	-0.506024	1.81862e-06	8.1157e-05	-7.33735
20965	Syn2	ENSMUSG00000009394	-0.530434	1.82388e-06	8.1157e-05	-7.33564
50709	H1f4	ENSMUSG00000051627	1.48642	1.8536e-06	8.20626e-05	7.32608
22601	Yap1	ENSMUSG00000053110	0.440928	1.85663e-06	8.20626e-05	7.32511
108083	Pip4k2b	ENSMUSG00000018547	-0.438214	1.86186e-06	8.20626e-05	-7.32345
240444	Kcng2	ENSMUSG00000059852	-1.06878	1.86844e-06	8.20939e-05	-7.32136
71720	Osbpl3	ENSMUSG00000029822	0.688285	1.93131e-06	8.45225e-05	7.30181
106821	Oard1	ENSMUSG00000040771	0.570062	1.93581e-06	8.45225e-05	7.30044
212326	Fam149a	ENSMUSG00000070044	0.424954	1.97501e-06	8.59652e-05	7.28862
14264	Fmod	ENSMUSG00000041559	0.970402	1.98399e-06	8.60877e-05	7.28594
76051	Ganc	ENSMUSG00000062646	0.630707	2.00367e-06	8.62617e-05	7.28013
20964	Syn1	ENSMUSG00000037217	-0.6827	2.00427e-06	8.62617e-05	-7.27995
77531	Anks1b	ENSMUSG00000058589	-0.684622	2.00652e-06	8.62617e-05	-7.27929
22628	Ywhag	ENSMUSG00000051391	-0.56695	2.08943e-06	8.95505e-05	-7.25545
280411	Lix1l	ENSMUSG00000049288	0.584263	2.11468e-06	9.03558e-05	7.24839
232784	Zfp212	ENSMUSG00000052763	0.573551	2.16886e-06	9.2388e-05	7.23353
66841	Etfdh	ENSMUSG00000027809	0.501254	2.20091e-06	9.34683e-05	7.22492
100503043	Armcx4	ENSMUSG00000049804	-0.650824	2.21622e-06	9.35884e-05	-7.22085
83603	Elovl4	ENSMUSG00000032262	-0.698803	2.21713e-06	9.35884e-05	-7.22061
72039	Mccc1	ENSMUSG00000027709	0.661922	2.24095e-06	9.42777e-05	7.21435
56772	Mllt11	ENSMUSG00000053192	-0.514417	2.25241e-06	9.42777e-05	-7.21136
70686	Dusp16	ENSMUSG00000030203	0.601259	2.2537e-06	9.42777e-05	7.21102
22646	Zfp105	ENSMUSG00000057895	0.782851	2.2723e-06	9.47066e-05	7.20621
14395	Gabra2	ENSMUSG00000000560	-0.820334	2.27751e-06	9.47066e-05	-7.20486
67287	Parp6	ENSMUSG00000025237	-0.548691	2.30325e-06	9.54927e-05	-7.19828
226610	Fam78b	ENSMUSG00000060568	-0.718095	2.31086e-06	9.54979e-05	-7.19635
71146	Golga7b	ENSMUSG00000042532	-0.920111	2.31705e-06	9.54979e-05	-7.19479
105148	Iars	ENSMUSG00000037851	-0.569941	2.34231e-06	9.62554e-05	-7.18844
108030	Lin7a	ENSMUSG00000019906	-1.11007	2.3508e-06	9.63208e-05	-7.18632
12314	Calm2	ENSMUSG00000036438	-0.466165	2.40222e-06	9.81399e-05	-7.17367
14718	Got1	ENSMUSG00000025190	-0.604872	2.42223e-06	9.83821e-05	-7.16883
338362	Ust	ENSMUSG00000047712	-0.547032	2.43174e-06	9.8482e-05	-7.16654
330319	Wipf3	ENSMUSG00000086040	-0.890137	2.44474e-06	9.86719e-05	-7.16342
67017	Fam210b	ENSMUSG00000027495	-0.452554	2.45055e-06	9.86719e-05	-7.16204
20280	Scp2	ENSMUSG00000028603	0.647043	2.46919e-06	9.90561e-05	7.15762
21907	Nr2e1	ENSMUSG00000019803	0.472287	2.47428e-06	9.90561e-05	7.15642
70152	Mettl7a1	ENSMUSG00000054619	0.795418	2.52166e-06	9.97257e-05	7.14535
239273	Abcc4	ENSMUSG00000032849	0.584724	2.52448e-06	9.97257e-05	7.1447
100503085	Klhl3	ENSMUSG00000014164	-0.653336	2.53096e-06	9.97257e-05	-7.1432
56216	Stx1b	ENSMUSG00000030806	-0.558086	2.54692e-06	9.97257e-05	-7.13954
17700	Mstn	ENSMUSG00000026100	-1.68011	2.54878e-06	9.97257e-05	-7.13911
13406	Dmp1	ENSMUSG00000029307	-1.21383	2.55219e-06	9.97257e-05	-7.13834
13803	Enc1	ENSMUSG00000041773	-0.54249	2.56037e-06	9.97257e-05	-7.13647
20646	Snrpn	ENSMUSG00000102252	-0.501861	2.56099e-06	9.97257e-05	-7.13633
30953	Schip1	ENSMUSG00000027777	-0.516662	2.56155e-06	9.97257e-05	-7.1362
140723	Cacng5	ENSMUSG00000040373	-0.750004	2.56238e-06	9.97257e-05	-7.13601
22318	Vamp2	ENSMUSG00000020894	-0.575122	2.66597e-06	0.000103469	-7.11294
94253	Hecw1	ENSMUSG00000021301	-0.983933	2.69279e-06	0.00010422	-7.10713
18751	Prkcb	ENSMUSG00000052889	-1.07109	2.70104e-06	0.000104251	-7.10535
68527	Ucma	ENSMUSG00000026668	1.17664	2.70861e-06	0.000104255	7.10372
93747	Echs1	ENSMUSG00000025465	0.437734	2.71702e-06	0.000104292	7.10192
13177	Eci1	ENSMUSG00000024132	0.68519	2.73936e-06	0.000104809	7.09716
243771	Parp12	ENSMUSG00000038507	0.6698	2.7455e-06	0.000104809	7.09586
353172	Gars	ENSMUSG00000029777	-0.694989	2.78872e-06	0.000105988	-7.08679
77018	Col25a1	ENSMUSG00000058897	-0.686385	2.79156e-06	0.000105988	-7.0862
30878	Apln	ENSMUSG00000037010	1.14707	2.80055e-06	0.000106042	7.08434
114643	Oas1c	ENSMUSG00000001166	0.927232	2.81473e-06	0.000106144	7.08141
54219	Cd320	ENSMUSG00000002308	0.550066	2.81845e-06	0.000106144	7.08064
244810	AW551984	ENSMUSG00000038112	-1.13169	2.87712e-06	0.000108062	-7.06869
16419	Itgb5	ENSMUSG00000022817	0.949815	2.90335e-06	0.000108737	7.06344
12805	Cntn1	ENSMUSG00000055022	-0.778129	2.91066e-06	0.000108737	-7.06198
16391	Irf9	ENSMUSG00000002325	0.748644	2.93582e-06	0.000109385	7.05699
54393	Gabbr1	ENSMUSG00000024462	-0.41495	2.97987e-06	0.000110448	-7.04837
14457	Gas7	ENSMUSG00000033066	-0.498009	2.98017e-06	0.000110448	-7.04832
100072	Camta1	ENSMUSG00000014592	-0.665207	3.0512e-06	0.000112782	-7.03469
66912	Bzw2	ENSMUSG00000020547	-0.430574	3.07162e-06	0.000113237	-7.03084
11545	Parp1	ENSMUSG00000026496	-0.461966	3.09002e-06	0.000113615	-7.02739
67460	Decr1	ENSMUSG00000028223	0.638067	3.09957e-06	0.000113624	7.02561
225207	Zfp521	ENSMUSG00000024420	0.550044	3.11585e-06	0.000113668	7.02258
217733	Tmem63c	ENSMUSG00000034145	-0.647339	3.12403e-06	0.000113669	-7.02107
319158	H4c9	ENSMUSG00000060639	1.7754	3.15067e-06	0.000114341	7.01616
14219	Ccn2	ENSMUSG00000019997	1.12486	3.20011e-06	0.000115834	7.00718
20910	Stxbp1	ENSMUSG00000026797	-0.597401	3.23982e-06	0.000116969	-7.00007
319939	Tns3	ENSMUSG00000020422	0.815135	3.32977e-06	0.000119906	6.98429
106639	Vmac	ENSMUSG00000054723	0.779852	3.40988e-06	0.000122475	6.97061
237336	Tbpl1	ENSMUSG00000071359	-0.515755	3.42569e-06	0.000122728	-6.96795
209456	Trp53bp2	ENSMUSG00000026510	0.50139	3.48298e-06	0.000124461	6.95842
17252	Rdh11	ENSMUSG00000066441	-0.483022	3.49608e-06	0.00012461	-6.95626
75767	Rab11fip1	ENSMUSG00000031488	1.03716	3.5055e-06	0.000124628	6.95472
64385	Cyp4f14	ENSMUSG00000024292	0.734474	3.52094e-06	0.000124859	6.95219
26372	Clcn6	ENSMUSG00000029016	-0.483778	3.62108e-06	0.000128085	-6.9361
56794	Hacl1	ENSMUSG00000021884	0.483888	3.64929e-06	0.000128757	6.93165
286940	Flnb	ENSMUSG00000025278	0.998985	3.6627e-06	0.000128905	6.92954
170677	Cdhr1	ENSMUSG00000021803	-1.14054	3.69336e-06	0.000129608	-6.92476
210146	Irgq	ENSMUSG00000041037	-0.475321	3.70124e-06	0.000129608	-6.92354
68944	Tmco1	ENSMUSG00000052428	0.350138	3.71082e-06	0.000129619	6.92206
71602	Myo1e	ENSMUSG00000032220	0.632388	3.75555e-06	0.000130854	6.9152
50496	E2f6	ENSMUSG00000057469	0.416771	3.77349e-06	0.000131152	6.91247
241770	Rims4	ENSMUSG00000035226	-0.70146	3.91322e-06	0.000135335	-6.89167
227541	Camk1d	ENSMUSG00000039145	-0.7347	3.98648e-06	0.000137529	-6.88107
11668	Aldh1a1	ENSMUSG00000053279	0.949676	4.02223e-06	0.000138382	6.87597
229791	Plppr4	ENSMUSG00000044667	-0.728848	4.03103e-06	0.000138382	-6.87473
268859	Rbfox1	ENSMUSG00000008658	-0.598437	4.06936e-06	0.000139356	-6.86933
14871	Gstt1	ENSMUSG00000001663	1.17357	4.10175e-06	0.000139616	6.8648
20187	Ryk	ENSMUSG00000032547	0.423873	4.10222e-06	0.000139616	6.86474
241494	Zfp385b	ENSMUSG00000027016	-1.04542	4.13903e-06	0.000139834	-6.85964
27428	Shroom3	ENSMUSG00000029381	1.10647	4.14533e-06	0.000139834	6.85878
72157	Pgm2	ENSMUSG00000025791	0.49893	4.17375e-06	0.000139834	6.85488
20692	Sparc	ENSMUSG00000018593	0.720199	4.18987e-06	0.000139834	6.85268
74229	Paqr8	ENSMUSG00000025931	0.691442	4.19591e-06	0.000139834	6.85186
546134	Gramd2	ENSMUSG00000074259	-0.759811	4.19689e-06	0.000139834	-6.85173
380928	Lmo7	ENSMUSG00000033060	-0.750697	4.1993e-06	0.000139834	-6.8514
67282	Washc3	ENSMUSG00000020056	0.487358	4.20285e-06	0.000139834	6.85092
93840	Vangl2	ENSMUSG00000026556	0.493112	4.20342e-06	0.000139834	6.85084
26398	Map2k4	ENSMUSG00000033352	-0.591848	4.22244e-06	0.000140133	-6.84827
70419	2810408A11Rik	ENSMUSG00000018570	1.1484	4.29249e-06	0.000141742	6.8389
18611	Pea15a	ENSMUSG00000013698	0.560034	4.29282e-06	0.000141742	6.83886
67569	Mgat4c	ENSMUSG00000019888	-0.971491	4.30136e-06	0.000141742	-6.83773
18242	Oat	ENSMUSG00000030934	0.482873	4.34348e-06	0.000142793	6.83218
116837	Rims1	ENSMUSG00000041670	-0.74885	4.35438e-06	0.000142815	-6.83075
16832	Ldhb	ENSMUSG00000030246	0.683641	4.45202e-06	0.000145676	6.81814
24050	2021-09-03	ENSMUSG00000022456	-0.519371	4.50993e-06	0.000147226	-6.8108
111173	Erc1	ENSMUSG00000030172	-0.654547	4.54852e-06	0.00014814	-6.80596
13821	Epb41l1	ENSMUSG00000027624	-0.391556	4.57245e-06	0.000148573	-6.80298
69952	Tunar	ENSMUSG00000097929	-0.701366	4.61251e-06	0.00014931	-6.79803
77864	Ypel2	ENSMUSG00000018427	-0.519128	4.62152e-06	0.00014931	-6.79693
227154	Stradb	ENSMUSG00000026027	-0.435312	4.62721e-06	0.00014931	-6.79623
24044	Scamp2	ENSMUSG00000040188	0.501525	4.67385e-06	0.000150468	6.79054
208263	Tor1aip1	ENSMUSG00000026466	0.615575	4.71438e-06	0.000151424	6.78564
12939	Pcdha7	ENSMUSG00000104318	-0.955614	4.73177e-06	0.000151634	-6.78356
71660	Rarres2	ENSMUSG00000009281	0.704058	4.75887e-06	0.000152153	6.78032
67203	Nde1	ENSMUSG00000022678	0.608529	4.88442e-06	0.000155811	6.76557
103098	Slc6a15	ENSMUSG00000019894	-0.913354	5.00464e-06	0.000159248	-6.75181
107271	Yars	ENSMUSG00000028811	-0.489591	5.01497e-06	0.000159248	-6.75065
14339	Aktip	ENSMUSG00000031667	0.539055	5.06647e-06	0.00015977	6.74487
57780	Fxyd7	ENSMUSG00000036578	-1.50483	5.08176e-06	0.00015977	-6.74317
52430	Echdc2	ENSMUSG00000028601	0.719213	5.08409e-06	0.00015977	6.74291
52538	Acaa2	ENSMUSG00000036880	0.759072	5.09714e-06	0.00015977	6.74146
210274	Shank2	ENSMUSG00000037541	-0.517195	5.09755e-06	0.00015977	-6.74142
18008	Nes	ENSMUSG00000004891	1.01257	5.10003e-06	0.00015977	6.74114
75007	Mindy1	ENSMUSG00000038712	0.394192	5.21694e-06	0.000163067	6.72834
12313	Calm1	ENSMUSG00000001175	-0.489236	5.23516e-06	0.000163272	-6.72638
19259	Ptpn5	ENSMUSG00000030854	-0.941891	5.30383e-06	0.000164832	-6.71902
57257	Vav3	ENSMUSG00000033721	0.863864	5.3088e-06	0.000164832	6.7185
13426	Dync1i1	ENSMUSG00000029757	-0.603791	5.43816e-06	0.00016843	-6.70493
237761	Sowaha	ENSMUSG00000044352	-0.867886	5.46066e-06	0.00016843	-6.7026
244310	Dlgap2	ENSMUSG00000047495	-0.695381	5.46082e-06	0.00016843	-6.70258
229949	Ak5	ENSMUSG00000039058	-0.62921	5.48689e-06	0.000168707	-6.6999
233919	Gpr26	ENSMUSG00000040125	-1.22878	5.49397e-06	0.000168707	-6.69917
54126	Arhgef7	ENSMUSG00000031511	-0.370555	5.53903e-06	0.000169718	-6.69458
67374	Jam2	ENSMUSG00000053062	0.837232	5.6121e-06	0.000171413	6.6872
192734	Lrrc75b	ENSMUSG00000046807	0.541756	5.61888e-06	0.000171413	6.68652
27356	Insl6	ENSMUSG00000050957	0.949159	5.67992e-06	0.000172763	6.68044
56332	Amotl2	ENSMUSG00000032531	0.866557	5.69464e-06	0.000172763	6.67899
23994	Dazap2	ENSMUSG00000000346	0.455486	5.70023e-06	0.000172763	6.67844
27267	Cars	ENSMUSG00000010755	-0.64215	5.73232e-06	0.000173232	-6.67528
14367	Fzd5	ENSMUSG00000045005	0.907969	5.7405e-06	0.000173232	6.67448
98432	Phlpp1	ENSMUSG00000044340	0.579086	5.84484e-06	0.000176	6.66436
259108	Olfr550	ENSMUSG00000073975	-2.26588	5.8612e-06	0.000176113	-6.66279
19188	Psme2	ENSMUSG00000079197	0.447463	5.88659e-06	0.000176172	6.66036
11418	Asic2	ENSMUSG00000020704	-0.533088	5.88838e-06	0.000176172	-6.66019
547253	Parp14	ENSMUSG00000034422	1.34856	5.94007e-06	0.000177339	6.65528
67963	Npc2	ENSMUSG00000021242	0.439152	6.01673e-06	0.000179245	6.64809
15473	Rida	ENSMUSG00000022323	0.529123	6.03861e-06	0.000179514	6.64605
66711	Sbds	ENSMUSG00000025337	0.436156	6.05722e-06	0.000179685	6.64433
20449	St8sia1	ENSMUSG00000030283	-0.719882	6.10558e-06	0.000180172	-6.63987
12747	Clk1	ENSMUSG00000026034	0.741553	6.11152e-06	0.000180172	6.63932
12764	Cmas	ENSMUSG00000030282	-0.467047	6.11326e-06	0.000180172	-6.63916
20356	Sema5a	ENSMUSG00000022231	-0.820502	6.13745e-06	0.000180172	-6.63695
320492	A830018L16Rik	ENSMUSG00000057715	-0.878126	6.13812e-06	0.000180172	-6.63689
252966	Cables2	ENSMUSG00000038990	-0.68428	6.24319e-06	0.000182482	-6.62738
16601	Klf9	ENSMUSG00000033863	-0.543623	6.25599e-06	0.000182482	-6.62623
353234	Pcdha2	ENSMUSG00000104148	-1.00918	6.27965e-06	0.00018279	-6.62412
18585	Pde9a	ENSMUSG00000041119	0.587209	6.32432e-06	0.000183708	6.62015
67080	1700019D03Rik	ENSMUSG00000043629	-1.34099	6.34459e-06	0.000183914	-6.61836
109593	Lmo3	ENSMUSG00000030226	-0.742223	6.36883e-06	0.000184235	-6.61623
100038699	Gm10754	ENSMUSG00000074776	-1.61931	6.39459e-06	0.000184597	-6.61397
12977	Csf1	ENSMUSG00000014599	0.640583	6.42195e-06	0.000184994	6.61158
28018	Ubfd1	ENSMUSG00000030870	-0.396178	6.4348e-06	0.000184994	-6.61046
67775	Rtp4	ENSMUSG00000033355	1.23846	6.50275e-06	0.000186563	6.60459
12889	Cplx1	ENSMUSG00000033615	-0.583924	6.5634e-06	0.000187918	-6.5994
268481	Krt222	ENSMUSG00000035849	-0.858889	6.631e-06	0.000189221	-6.59367
104082	Wdr7	ENSMUSG00000040560	-0.526981	6.63602e-06	0.000189221	-6.59325
115490131	Tmem271	ENSMUSG00000105867	-0.477634	6.66572e-06	0.000189681	-6.59076
18196	Nsg1	ENSMUSG00000029126	-0.682327	6.70012e-06	0.000190273	-6.58788
12971	Crym	ENSMUSG00000030905	-1.27328	6.76326e-06	0.000191617	-6.58265
76788	Klhdc10	ENSMUSG00000029775	-0.452595	6.77488e-06	0.000191617	-6.58169
272031	Plppr1	ENSMUSG00000063446	-0.859373	6.84153e-06	0.000193111	-6.57623
382051	Pdp2	ENSMUSG00000048371	-0.490061	6.87477e-06	0.000193658	-6.57352
14272	Fnta	ENSMUSG00000015994	0.490917	6.9251e-06	0.000194683	6.56945
232371	C1rl	ENSMUSG00000038527	0.908169	6.93964e-06	0.0001947	6.56829
72925	2021-03-01	ENSMUSG00000036469	-1.12643	6.97749e-06	0.00019537	-6.56525
380967	Tmem106c	ENSMUSG00000052369	0.425028	7.10578e-06	0.00019788	6.5551
66616	Snx9	ENSMUSG00000002365	0.41676	7.1152e-06	0.00019788	6.55436
329251	Ppp1r12b	ENSMUSG00000073557	-0.578126	7.12306e-06	0.00019788	-6.55375
16795	Large1	ENSMUSG00000004383	-0.489789	7.12379e-06	0.00019788	-6.55369
15959	Ifit3	ENSMUSG00000074896	1.50903	7.1942e-06	0.000199439	6.54822
13823	Epb41l3	ENSMUSG00000024044	-0.37207	7.26251e-06	0.000200868	-6.54296
56175	Bace2	ENSMUSG00000040605	0.675414	7.28592e-06	0.000200868	6.54117
194388	Tet3	ENSMUSG00000034832	-0.753354	7.28887e-06	0.000200868	-6.54094
20378	Frzb	ENSMUSG00000027004	-1.12617	7.38662e-06	0.000202867	-6.53353
242553	Kank4	ENSMUSG00000035407	0.829274	7.39046e-06	0.000202867	6.53324
58208	Bcl11b	ENSMUSG00000048251	-0.838433	7.42762e-06	0.000203267	-6.53045
72685	Dnajc6	ENSMUSG00000028528	-0.624824	7.44002e-06	0.000203267	-6.52953
13019	Ctf1	ENSMUSG00000042340	1.17782	7.44867e-06	0.000203267	6.52888
74747	Ddit4	ENSMUSG00000020108	-0.65483	7.5612e-06	0.000205936	-6.52055
14702	Gng2	ENSMUSG00000043004	-0.799857	7.64635e-06	0.00020785	-6.51433
12908	Crat	ENSMUSG00000026853	0.488636	7.66797e-06	0.000208033	6.51276
54401	Ywhab	ENSMUSG00000018326	-0.445505	7.7175e-06	0.000208971	-6.50919
19193	Pipox	ENSMUSG00000017453	0.827812	7.75613e-06	0.000209611	6.50642
328232	Gfod1	ENSMUSG00000051335	-0.578237	7.82481e-06	0.000211058	-6.50153
15191	Hdgf	ENSMUSG00000004897	0.375279	8.00753e-06	0.000215571	6.48873
50708	H1f2	ENSMUSG00000036181	1.10439	8.04878e-06	0.000216265	6.48588
15139	Hc	ENSMUSG00000026874	1.19806	8.06878e-06	0.000216386	6.48451
108013	Celf4	ENSMUSG00000024268	-0.393249	8.11596e-06	0.000216609	-6.48128
20979	Syt1	ENSMUSG00000035864	-0.665425	8.13367e-06	0.000216609	-6.48007
246694	Hps5	ENSMUSG00000014418	0.50258	8.13491e-06	0.000216609	6.47999
104923	Adi1	ENSMUSG00000020629	0.522985	8.14566e-06	0.000216609	6.47925
65963	Tmem176b	ENSMUSG00000029810	0.535681	8.17644e-06	0.000216609	6.47717
23797	Akt3	ENSMUSG00000019699	-0.789146	8.18244e-06	0.000216609	-6.47676
17171	Mas1	ENSMUSG00000068037	-0.72245	8.18563e-06	0.000216609	-6.47654
102633151	M5C1000I18Rik	ENSMUSG00000055125	-0.762	8.20185e-06	0.000216628	-6.47545
18218	Dusp8	ENSMUSG00000037887	-0.371006	8.2351e-06	0.000217096	-6.47321
75409	Slitrk5	ENSMUSG00000033214	-0.493724	8.32101e-06	0.000218948	-6.46747
330260	Pon2	ENSMUSG00000032667	0.557694	8.3838e-06	0.000220185	6.46331
18667	Pgr	ENSMUSG00000031870	-0.977076	8.43303e-06	0.000221062	-6.46007
14675	Gna14	ENSMUSG00000024697	1.94221	8.45006e-06	0.000221094	6.45895
74754	Dhcr24	ENSMUSG00000034926	-1.26107	8.48606e-06	0.000221467	-6.4566
319876	Cobll1	ENSMUSG00000034903	0.839018	8.50252e-06	0.000221467	6.45553
13052	Cxadr	ENSMUSG00000022865	-1.20636	8.51185e-06	0.000221467	-6.45493
21844	Tiam1	ENSMUSG00000002489	-0.491409	8.53619e-06	0.000221595	-6.45335
665574	Gm7694	ENSMUSG00000102752	0.892939	8.54852e-06	0.000221595	6.45255
230863	Sh2d5	ENSMUSG00000045349	-0.765001	8.6058e-06	0.000222667	-6.44886
215748	Cnksr3	ENSMUSG00000015202	0.61599	8.66427e-06	0.000223765	6.44512
228852	Ppp1r16b	ENSMUSG00000037754	-0.642949	8.68466e-06	0.000223878	-6.44382
277396	Klhl23	ENSMUSG00000042155	-0.522482	8.75283e-06	0.00022504	-6.43951
13170	Dbp	ENSMUSG00000059824	0.838313	8.76193e-06	0.00022504	6.43893
70097	Sash1	ENSMUSG00000015305	0.57219	8.79363e-06	0.00022544	6.43694
18802	Plcd4	ENSMUSG00000026173	0.738928	8.8326e-06	0.000226024	6.4345
14299	Ncs1	ENSMUSG00000062661	-0.448671	8.8666e-06	0.000226479	-6.43238
12799	Cnp	ENSMUSG00000006782	0.582292	8.95906e-06	0.000227408	6.42665
110695	Aldh7a1	ENSMUSG00000053644	0.464906	8.96032e-06	0.000227408	6.42658
52589	Ncald	ENSMUSG00000051359	-0.491596	8.96159e-06	0.000227408	-6.4265
14680	Gnal	ENSMUSG00000024524	-0.780901	8.96808e-06	0.000227408	-6.4261
17957	Napb	ENSMUSG00000027438	-0.643481	9.02673e-06	0.000228481	-6.4225
110532	Adarb1	ENSMUSG00000020262	-0.518112	9.0652e-06	0.00022904	-6.42016
13655	Egr3	ENSMUSG00000033730	-0.840492	9.08463e-06	0.000229116	-6.41898
76582	Ipo11	ENSMUSG00000042590	-0.444762	9.17022e-06	0.000230522	-6.41381
223227	Sox21	ENSMUSG00000061517	0.744183	9.1839e-06	0.000230522	6.41299
56454	Aldh18a1	ENSMUSG00000025007	-0.764607	9.20237e-06	0.000230522	-6.41188
58194	Sh3kbp1	ENSMUSG00000040990	-0.555699	9.20636e-06	0.000230522	-6.41165
14560	Gdf10	ENSMUSG00000021943	-0.964228	9.34216e-06	0.000232939	-6.40358
494504	Apcdd1	ENSMUSG00000071847	-0.869383	9.3559e-06	0.000232939	-6.40277
18039	Nefl	ENSMUSG00000022055	-1.36178	9.36601e-06	0.000232939	-6.40218
231549	Lrrc8d	ENSMUSG00000046079	-0.474298	9.36999e-06	0.000232939	-6.40194
238205	Lrfn5	ENSMUSG00000035653	-0.761417	9.38626e-06	0.000232939	-6.40099
71263	Mro	ENSMUSG00000064036	0.474379	9.49984e-06	0.000235249	6.39437
20933	Med22	ENSMUSG00000015776	0.434669	9.51932e-06	0.000235249	6.39324
14545	Gdap1	ENSMUSG00000025777	-0.60712	9.52984e-06	0.000235249	-6.39263
56839	Lgi1	ENSMUSG00000067242	-0.734026	9.59207e-06	0.000236368	-6.38905
108116	Slco3a1	ENSMUSG00000025790	-0.423792	9.68142e-06	0.000238149	-6.38396
14130	Fcgr2b	ENSMUSG00000026656	-2.16673	9.73839e-06	0.00023913	-6.38073
69587	Pcgf3	ENSMUSG00000033623	-0.418312	9.75981e-06	0.000239235	-6.37952
11519	Add2	ENSMUSG00000030000	-0.635723	9.85832e-06	0.000241227	-6.374
14629	Gclc	ENSMUSG00000032350	0.526761	9.91883e-06	0.000242245	6.37064
58520	Erg28	ENSMUSG00000021252	-0.411813	9.93462e-06	0.000242245	-6.36977
11669	Aldh2	ENSMUSG00000029455	0.952789	9.96783e-06	0.00024254	6.36794
216825	Usp22	ENSMUSG00000042506	-0.411075	9.98142e-06	0.00024254	-6.36719
386750	Slitrk3	ENSMUSG00000048304	-0.651096	1.00366e-05	0.000243458	-6.36416
237553	Trhde	ENSMUSG00000050663	-1.02161	1.00996e-05	0.000244562	-6.36073
12808	Cobl	ENSMUSG00000020173	0.840707	1.0168e-05	0.000245514	6.35702
13167	Dbi	ENSMUSG00000026385	0.652571	1.01757e-05	0.000245514	6.35661
26414	Mapk10	ENSMUSG00000046709	-0.473101	1.01917e-05	0.000245514	-6.35575
16783	Lamp1	ENSMUSG00000031447	0.404053	1.02621e-05	0.000246785	6.35197
58227	Fam184b	ENSMUSG00000015879	-0.738823	1.03299e-05	0.000247845	-6.34836
114584	Clic1	ENSMUSG00000007041	0.456902	1.03417e-05	0.000247845	6.34774
70317	Arl16	ENSMUSG00000057594	-0.516638	1.04157e-05	0.000248945	-6.34383
20451	St8sia3	ENSMUSG00000056812	-0.753825	1.04232e-05	0.000248945	-6.34343
109815	Selenos	ENSMUSG00000075701	0.368012	1.04551e-05	0.000249281	6.34176
70423	Tspan15	ENSMUSG00000037031	0.64736	1.0497e-05	0.000249675	6.33957
94214	Spock2	ENSMUSG00000058297	-0.726353	1.05074e-05	0.000249675	-6.33902
192156	Mvd	ENSMUSG00000006517	-1.57426	1.06627e-05	0.000252937	-6.33098
77015	Mpped2	ENSMUSG00000016386	-0.627057	1.0827e-05	0.000256349	-6.32262
327814	Ppfia2	ENSMUSG00000053825	-0.764224	1.08433e-05	0.000256349	-6.32179
102657	Cd276	ENSMUSG00000035914	-0.488962	1.09952e-05	0.000259444	-6.31418
319757	Smo	ENSMUSG00000001761	0.568708	1.10113e-05	0.000259444	6.31338
17933	Myt1l	ENSMUSG00000061911	-0.657582	1.10683e-05	0.000260348	-6.31056
20443	St3gal4	ENSMUSG00000032038	0.554785	1.10973e-05	0.000260591	6.30913
15932	Idua	ENSMUSG00000033540	0.520735	1.12581e-05	0.000263924	6.30126
13082	Cyp26a1	ENSMUSG00000024987	-1.23156	1.13141e-05	0.000264792	-6.29855
75288	Slc35f4	ENSMUSG00000021852	-0.689042	1.14603e-05	0.000267629	-6.29154
208884	Zdhhc9	ENSMUSG00000036985	-0.383372	1.14737e-05	0.000267629	-6.29091
56386	B4galt6	ENSMUSG00000056124	-0.645488	1.16347e-05	0.000270933	-6.2833
72479	Hsdl2	ENSMUSG00000028383	0.449163	1.16829e-05	0.00027126	6.28105
19024	Ppfibp2	ENSMUSG00000036528	0.636976	1.16875e-05	0.00027126	6.28083
80861	Dhx58	ENSMUSG00000017830	1.158	1.17431e-05	0.000272097	6.27824
107065	Lrrtm2	ENSMUSG00000071862	-0.77958	1.18233e-05	0.000273501	-6.27453
100862268	LOC100862268	ENSMUSG00000097456	1.28601	1.19091e-05	0.00027486	6.27059
667281	H60b	ENSMUSG00000075297	1.50466	1.19214e-05	0.00027486	6.27003
27965	Spg21	ENSMUSG00000032388	0.435034	1.20021e-05	0.00027617	6.26635
226098	Hectd2	ENSMUSG00000041180	-0.996275	1.20177e-05	0.00027617	-6.26564
22317	Vamp1	ENSMUSG00000030337	-0.920472	1.20688e-05	0.000276889	-6.26333
239364	Tspyl5	ENSMUSG00000038984	-0.594986	1.20956e-05	0.000277049	-6.26212
433759	Hdac1	ENSMUSG00000028800	0.406573	1.23795e-05	0.000283087	6.24949
268451	Rab11fip4	ENSMUSG00000017639	-0.426889	1.24277e-05	0.000283725	-6.24737
108672	Zdhhc15	ENSMUSG00000033906	-0.640263	1.24803e-05	0.000284339	-6.24507
20720	Serpine2	ENSMUSG00000026249	0.563484	1.24953e-05	0.000284339	6.24442
75625	Mageh1	ENSMUSG00000047238	0.498669	1.25565e-05	0.000285268	6.24176
76113	Lpo	ENSMUSG00000009356	1.59004	1.25816e-05	0.000285374	6.24068
223978	Cpped1	ENSMUSG00000065979	0.513564	1.26792e-05	0.00028712	6.23648
13483	Dpp6	ENSMUSG00000061576	-0.569716	1.27475e-05	0.000288202	-6.23355
64293	Stk32b	ENSMUSG00000029123	-0.865361	1.28045e-05	0.000289021	-6.23113
20347	Sema3b	ENSMUSG00000057969	0.778037	1.31193e-05	0.000295174	6.21794
242425	Gabbr2	ENSMUSG00000039809	-0.683068	1.31615e-05	0.000295647	-6.21619
212518	Sprn	ENSMUSG00000045733	-0.723119	1.32225e-05	0.000295775	-6.21368
22158	Tulp3	ENSMUSG00000001521	0.398398	1.32271e-05	0.000295775	6.21349
23876	Fbln5	ENSMUSG00000021186	0.692427	1.32407e-05	0.000295775	6.21293
71709	Syde1	ENSMUSG00000032714	0.617078	1.32519e-05	0.000295775	6.21248
12570	Cdk5r2	ENSMUSG00000090071	-0.608636	1.34868e-05	0.000300539	-6.20294
72480	Tspyl4	ENSMUSG00000039485	-0.45879	1.3551e-05	0.000301488	-6.20037
667772	Myh15	ENSMUSG00000092009	1.01122	1.36751e-05	0.000303206	6.19542
19206	Ptch1	ENSMUSG00000021466	0.916133	1.37213e-05	0.000303206	6.1936
14451	Gas1	ENSMUSG00000052957	0.684149	1.37379e-05	0.000303206	6.19294
65247	Asb1	ENSMUSG00000026311	-0.358672	1.37469e-05	0.000303206	-6.19259
14370	Fzd8	ENSMUSG00000036904	0.75737	1.37603e-05	0.000303206	6.19206
216795	Wnt9a	ENSMUSG00000000126	0.642643	1.37716e-05	0.000303206	6.19161
70762	Dclk2	ENSMUSG00000028078	-0.383822	1.37926e-05	0.000303206	-6.19079
58887	Repin1	ENSMUSG00000052751	0.474979	1.3821e-05	0.000303206	6.18967
71781	Slc16a14	ENSMUSG00000026220	-1.00846	1.38235e-05	0.000303206	-6.18958
109934	Abr	ENSMUSG00000017631	-0.48595	1.38693e-05	0.000303331	-6.18778
278097	Armcx6	ENSMUSG00000050394	0.433016	1.38727e-05	0.000303331	6.18765
11441	Chrna7	ENSMUSG00000030525	-0.777018	1.39166e-05	0.000303801	-6.18594
67009	Ttc23	ENSMUSG00000030555	0.499242	1.39376e-05	0.000303801	6.18512
381629	Atraid	ENSMUSG00000013622	0.386501	1.39748e-05	0.000304136	6.18368
56358	Copz2	ENSMUSG00000018672	0.440512	1.403e-05	0.000304864	6.18154
77300	Raph1	ENSMUSG00000026014	-0.826674	1.41241e-05	0.000306432	-6.17792
319924	Apba1	ENSMUSG00000024897	-0.526131	1.42821e-05	0.00030938	-6.1719
100039138	Gm2061	ENSMUSG00000097615	-0.842666	1.43288e-05	0.00030991	-6.17014
100038746	Gm1976	ENSMUSG00000066057	-0.581018	1.45699e-05	0.00031454	-6.16111
18679	Phka1	ENSMUSG00000034055	0.750123	1.45879e-05	0.00031454	6.16045
12943	Pcdha10	ENSMUSG00000007440	-0.835954	1.46153e-05	0.000314647	-6.15943
14633	Gli2	ENSMUSG00000048402	0.970553	1.47236e-05	0.00031649	6.15544
53381	Prdx4	ENSMUSG00000025289	0.536058	1.48002e-05	0.000317358	6.15264
243621	Iqsec3	ENSMUSG00000040797	-0.642646	1.48095e-05	0.000317358	-6.1523
20351	Sema4a	ENSMUSG00000028064	-0.92391	1.51535e-05	0.000324234	-6.13989
268566	Gphn	ENSMUSG00000047454	-0.56295	1.52111e-05	0.000324653	-6.13785
12950	Hapln1	ENSMUSG00000021613	-0.732454	1.52196e-05	0.000324653	-6.13755
72739	Zkscan3	ENSMUSG00000021327	0.400413	1.54882e-05	0.000329793	6.12811
269630	5031425E22Rik	ENSMUSG00000073147	0.940235	1.55077e-05	0.000329793	6.12743
71972	Dnmbp	ENSMUSG00000025195	0.522144	1.55968e-05	0.000331183	6.12434
21873	Tjp2	ENSMUSG00000024812	0.552639	1.5637e-05	0.00033151	6.12295
17762	Mapt	ENSMUSG00000018411	-0.428719	1.56716e-05	0.00033151	-6.12176
56374	Tmem59	ENSMUSG00000028618	0.487231	1.56834e-05	0.00033151	6.12135
72098	Tmem68	ENSMUSG00000028232	-0.618566	1.58025e-05	0.000333161	-6.11727
17775	Laptm4a	ENSMUSG00000020585	0.372543	1.58092e-05	0.000333161	6.11705
76980	Ube2ql1	ENSMUSG00000052981	-0.451481	1.59126e-05	0.000334835	-6.11354
70155	Ogfrl1	ENSMUSG00000026158	-0.656104	1.59413e-05	0.000334935	-6.11256
19082	Prkag1	ENSMUSG00000067713	0.339292	1.60306e-05	0.000336305	6.10956
74528	Mgme1	ENSMUSG00000027424	0.517199	1.60649e-05	0.000336519	6.1084
12580	Cdkn2c	ENSMUSG00000028551	0.669084	1.61452e-05	0.000337697	6.10572
213582	Map9	ENSMUSG00000033900	-0.778004	1.6358e-05	0.000341635	-6.09867
11964	Atp6v1a	ENSMUSG00000052459	-0.450383	1.65131e-05	0.000344361	-6.09359
242721	Klhdc7a	ENSMUSG00000078234	0.59144	1.65418e-05	0.000344443	6.09266
74411	Plpp6	ENSMUSG00000040105	-0.644941	1.66201e-05	0.00034556	-6.09012
66844	Ormdl2	ENSMUSG00000025353	0.487242	1.67948e-05	0.000348674	6.08449
100039795	Ildr2	ENSMUSG00000040612	-0.668049	1.68721e-05	0.000349758	-6.08202
237615	Ankrd52	ENSMUSG00000014498	-0.546478	1.69918e-05	0.000351718	-6.07822
70223	Nars	ENSMUSG00000024587	-0.438955	1.70764e-05	0.000352397	-6.07556
76574	Mfsd2a	ENSMUSG00000028655	0.659358	1.70851e-05	0.000352397	6.07528
110119	Mpi	ENSMUSG00000032306	-0.400754	1.71003e-05	0.000352397	-6.07481
23961	Oas1b	ENSMUSG00000029605	1.12049	1.72742e-05	0.000355034	6.06937
17919	Myo5b	ENSMUSG00000025885	-0.644511	1.72919e-05	0.000355034	-6.06882
78771	Mctp1	ENSMUSG00000021596	-0.880528	1.73045e-05	0.000355034	-6.06843
67946	Spata6	ENSMUSG00000034401	0.595158	1.7514e-05	0.000358806	6.06197
12759	Clu	ENSMUSG00000022037	0.418335	1.75666e-05	0.000359138	6.06036
16508	Kcnd2	ENSMUSG00000060882	-0.669708	1.76142e-05	0.000359138	-6.05891
212398	Frat2	ENSMUSG00000047604	-0.614094	1.76331e-05	0.000359138	-6.05833
12716	Ckmt1	ENSMUSG00000000308	-0.487142	1.77245e-05	0.000360475	-6.05556
76252	Atp6v0e2	ENSMUSG00000039347	-0.41353	1.7768e-05	0.000360835	-6.05424
72397	Rbm12b1	ENSMUSG00000046667	0.693292	1.7947e-05	0.000363676	6.04887
12695	Patj	ENSMUSG00000061859	0.655241	1.796e-05	0.000363676	6.04848
68328	Rab13	ENSMUSG00000027935	0.454483	1.82869e-05	0.000369761	6.03881
19072	Prep	ENSMUSG00000019849	-0.412518	1.85164e-05	0.000373592	-6.03213
18012	Neurod1	ENSMUSG00000034701	-0.644663	1.85299e-05	0.000373592	-6.03174
268996	Ss18	ENSMUSG00000037013	0.374622	1.86243e-05	0.000374955	6.02901
12161	Bmp6	ENSMUSG00000039004	0.77207	1.87016e-05	0.00037597	6.0268
234967	Slc36a4	ENSMUSG00000043885	-0.531378	1.87294e-05	0.000375987	-6.026
16475	Ajuba	ENSMUSG00000022178	0.838934	1.8768e-05	0.000376221	6.0249
229003	Helz2	ENSMUSG00000027580	0.709307	1.88354e-05	0.000376894	6.02298
21375	Tbr1	ENSMUSG00000035033	-0.612722	1.88555e-05	0.000376894	-6.02241
214239	Ccdc9b	ENSMUSG00000045838	0.51389	1.8947e-05	0.000378182	6.01982
75209	Sv2c	ENSMUSG00000051111	-0.906649	1.89829e-05	0.000378358	-6.01881
338368	Pheta2	ENSMUSG00000049687	-1.23814	1.90225e-05	0.000378608	-6.01769
66365	Ccdc90b	ENSMUSG00000030613	0.44491	1.91873e-05	0.000380712	6.01308
18424	Otx2	ENSMUSG00000021848	0.712928	1.92104e-05	0.000380712	6.01243
230073	Ddx58	ENSMUSG00000040296	0.848814	1.92339e-05	0.000380712	6.01178
17690	Msi1	ENSMUSG00000054256	0.531104	1.9263e-05	0.000380712	6.01097
121022	Mrps6	ENSMUSG00000039680	0.498226	1.93279e-05	0.000380763	6.00917
214230	Pak6	ENSMUSG00000074923	-1.10037	1.93543e-05	0.000380763	-6.00844
16581	Kifc2	ENSMUSG00000004187	-0.657046	1.93806e-05	0.000380763	-6.00772
18952	2021-09-04	ENSMUSG00000020486	0.821069	1.93987e-05	0.000380763	6.00722
100340	Smpdl3b	ENSMUSG00000028885	0.768867	1.94033e-05	0.000380763	6.00709
100702	Gbp6	ENSMUSG00000104713	0.929401	1.94344e-05	0.000380838	6.00623
73284	Ddit4l	ENSMUSG00000046818	0.566027	1.95605e-05	0.000381614	6.00278
230157	Tmeff1	ENSMUSG00000028347	-0.81938	1.95651e-05	0.000381614	-6.00265
270076	Gcdh	ENSMUSG00000003809	0.527696	1.965e-05	0.000381614	6.00034
16565	Kif21b	ENSMUSG00000041642	-0.862322	1.96728e-05	0.000381614	-5.99972
23859	Dlg2	ENSMUSG00000052572	-0.933321	1.96733e-05	0.000381614	-5.99971
12326	Camk4	ENSMUSG00000038128	-1.20475	1.96779e-05	0.000381614	-5.99958
381813	Prmt8	ENSMUSG00000030350	-0.714211	1.96822e-05	0.000381614	-5.99946
211389	Suox	ENSMUSG00000049858	0.39833	1.96925e-05	0.000381614	5.99918
432450	Nkain2	ENSMUSG00000069670	-0.658801	1.97291e-05	0.000381794	-5.99819
229534	Pbxip1	ENSMUSG00000042613	0.467575	1.97594e-05	0.000381851	5.99737
211329	Ncoa7	ENSMUSG00000039697	-0.699178	1.98642e-05	0.000383345	-5.99455
18019	Nfatc2	ENSMUSG00000027544	-0.704059	2.0122e-05	0.000387786	-5.98766
171167	Fut10	ENSMUSG00000046152	0.45646	2.01536e-05	0.000387861	5.98682
16519	Kcnj3	ENSMUSG00000026824	-0.615483	2.03038e-05	0.0003897	-5.98286
110876	Scn2a	ENSMUSG00000075318	-0.841945	2.03294e-05	0.0003897	-5.98219
14025	Bcl11a	ENSMUSG00000000861	-0.690121	2.03329e-05	0.0003897	-5.98209
76809	Bri3bp	ENSMUSG00000037905	-0.362808	2.0384e-05	0.000390144	-5.98076
11423	Ache	ENSMUSG00000023328	-1.2052	2.04418e-05	0.000390715	-5.97925
16362	Irf1	ENSMUSG00000018899	0.650452	2.05552e-05	0.000392247	5.97629
12333	Capn1	ENSMUSG00000024942	0.695982	2.05781e-05	0.000392247	5.9757
20392	Sgce	ENSMUSG00000004631	0.429565	2.06226e-05	0.000392254	5.97455
16467	Atcay	ENSMUSG00000034958	-0.577293	2.06346e-05	0.000392254	-5.97424
20947	Swap70	ENSMUSG00000031015	0.497602	2.08604e-05	0.000395905	5.96843
74387	4932438H23Rik	ENSMUSG00000039851	0.474527	2.08834e-05	0.000395905	5.96785
67213	Cmtm6	ENSMUSG00000032434	0.419255	2.09456e-05	0.000396547	5.96626
14810	Grin1	ENSMUSG00000026959	-0.735743	2.10216e-05	0.000397448	-5.96433
18018	Nfatc1	ENSMUSG00000033016	0.506262	2.11029e-05	0.00039804	5.96227
20349	Sema3e	ENSMUSG00000063531	-1.7563	2.11099e-05	0.00039804	-5.9621
99633	Adgrl2	ENSMUSG00000028184	0.743768	2.11387e-05	0.000398045	5.96137
244281	Myo16	ENSMUSG00000039057	-0.595712	2.13235e-05	0.000400985	-5.95673
116731	Pcdha1	ENSMUSG00000103442	-1.39054	2.14761e-05	0.000403312	-5.95293
216443	Mars	ENSMUSG00000040354	-0.533808	2.15852e-05	0.000403653	-5.95024
74145	F13a1	ENSMUSG00000039109	1.2965	2.16011e-05	0.000403653	5.94984
225791	Zadh2	ENSMUSG00000049090	0.476756	2.16023e-05	0.000403653	5.94982
320267	Fubp3	ENSMUSG00000026843	0.388503	2.16158e-05	0.000403653	5.94948
15560	Htr2c	ENSMUSG00000041380	-1.99157	2.16387e-05	0.000403653	-5.94892
76886	Fam81a	ENSMUSG00000032224	-0.414948	2.17672e-05	0.000405508	-5.94577
107895	Mgat5	ENSMUSG00000036155	0.423216	2.1972e-05	0.000408577	5.94078
329274	Fam163a	ENSMUSG00000015484	-1.04198	2.19904e-05	0.000408577	-5.94034
223455	2021-03-06	ENSMUSG00000039100	-0.469421	2.21234e-05	0.000410502	-5.93713
16332	Inppl1	ENSMUSG00000032737	0.604633	2.23378e-05	0.000413931	5.932
67771	Arpc5	ENSMUSG00000008475	-0.673623	2.24119e-05	0.000414753	-5.93024
667370	Ifit3b	ENSMUSG00000062488	1.32173	2.24761e-05	0.000415392	5.92872
66214	Rgcc	ENSMUSG00000022018	0.787914	2.27283e-05	0.000419153	5.92279
12937	Pcdha6	ENSMUSG00000103707	-1.07061	2.27405e-05	0.000419153	-5.9225
110821	Pcca	ENSMUSG00000041650	0.362433	2.27696e-05	0.000419153	5.92182
217340	Rnf157	ENSMUSG00000052949	-0.608536	2.28763e-05	0.000420563	-5.91934
14388	Gab1	ENSMUSG00000031714	0.579829	2.30797e-05	0.00042368	5.91464
235293	Sc5d	ENSMUSG00000032018	-0.500457	2.31065e-05	0.00042368	-5.91402
70373	Gpatch2l	ENSMUSG00000021254	-0.355336	2.31558e-05	0.000424027	-5.91289
108705	Pttg1ip	ENSMUSG00000009291	0.324045	2.32057e-05	0.000424385	5.91175
98682	Mfsd6	ENSMUSG00000041439	-0.621473	2.32734e-05	0.000425067	-5.9102
67916	Plpp3	ENSMUSG00000028517	0.649348	2.36547e-05	0.000431174	5.90158
12296	Cacnb2	ENSMUSG00000057914	-0.730248	2.36695e-05	0.000431174	-5.90124
77113	Klhl2	ENSMUSG00000031605	-0.609284	2.37758e-05	0.000432546	-5.89887
14667	Gm2a	ENSMUSG00000000594	0.38139	2.38271e-05	0.000432915	5.89773
71544	Arhgap42	ENSMUSG00000050730	0.527547	2.3937e-05	0.000434349	5.89528
68027	Tmem178	ENSMUSG00000024245	-0.615264	2.40335e-05	0.000435533	-5.89315
13506	Dsc2	ENSMUSG00000024331	-1.68717	2.44057e-05	0.000441706	-5.885
100036768	Gm11696	ENSMUSG00000056687	1.16254	2.47027e-05	0.000446335	5.8786
229801	Tram1l1	ENSMUSG00000044528	-0.358837	2.47254e-05	0.000446335	-5.87811
19274	Ptprm	ENSMUSG00000033278	0.526779	2.47919e-05	0.000446959	5.87669
68799	Rgmb	ENSMUSG00000048027	-0.474364	2.51245e-05	0.000451949	-5.86963
12322	Camk2a	ENSMUSG00000024617	-0.881115	2.51335e-05	0.000451949	-5.86944
12569	Cdk5r1	ENSMUSG00000048895	-0.589074	2.52226e-05	0.000452969	-5.86757
18747	Prkaca	ENSMUSG00000005469	-0.332581	2.52653e-05	0.000453155	-5.86667
67623	Tm7sf3	ENSMUSG00000040234	0.402862	2.53896e-05	0.000454799	5.86408
13176	Dcc	ENSMUSG00000060534	-1.04888	2.54286e-05	0.000454915	-5.86326
241324	Crb2	ENSMUSG00000035403	0.850342	2.55103e-05	0.000455794	5.86156
140742	Sesn1	ENSMUSG00000038332	0.681806	2.57626e-05	0.000459414	5.85636
232146	Eva1a	ENSMUSG00000035104	0.589144	2.57788e-05	0.000459414	5.85603
71751	Map3k13	ENSMUSG00000033618	-0.799577	2.59285e-05	0.000461495	-5.85297
15569	Elavl2	ENSMUSG00000008489	-0.713017	2.64403e-05	0.000470005	-5.84263
73991	Atl1	ENSMUSG00000021066	-0.449924	2.65105e-05	0.000470653	-5.84123
224092	Lsg1	ENSMUSG00000022538	0.480373	2.66419e-05	0.000472207	5.83862
268977	Ltbp1	ENSMUSG00000001870	0.71251	2.66869e-05	0.000472207	5.83773
66887	Lonp2	ENSMUSG00000047866	0.379495	2.6783e-05	0.000472207	5.83583
320635	Cyb5r2	ENSMUSG00000048065	-1.55455	2.68043e-05	0.000472207	-5.83541
108071	Grm5	ENSMUSG00000049583	-0.777056	2.68087e-05	0.000472207	-5.83533
224022	Slc7a4	ENSMUSG00000022756	-0.67534	2.68325e-05	0.000472207	-5.83486
11554	Adrb1	ENSMUSG00000035283	0.544113	2.68345e-05	0.000472207	5.83482
208194	Exog	ENSMUSG00000042787	-0.525173	2.69091e-05	0.000472448	-5.83335
55932	Gbp3	ENSMUSG00000028268	1.10794	2.69159e-05	0.000472448	5.83322
67269	Agtpbp1	ENSMUSG00000021557	-0.573434	2.70354e-05	0.000473951	-5.83088
319801	Tigar	ENSMUSG00000038028	-0.486501	2.71565e-05	0.000475477	-5.82852
76142	Ppp1r14c	ENSMUSG00000040653	-0.833378	2.72848e-05	0.000476304	-5.82603
52609	Cbx7	ENSMUSG00000053411	0.777222	2.73176e-05	0.000476304	5.8254
246317	Neto1	ENSMUSG00000050321	-0.713109	2.73299e-05	0.000476304	-5.82516
240332	Slc6a7	ENSMUSG00000052026	-1.35968	2.73401e-05	0.000476304	-5.82496
16536	Kcnq2	ENSMUSG00000016346	-0.513155	2.74771e-05	0.000478095	-5.82233
11911	Atf4	ENSMUSG00000042406	-0.527699	2.75668e-05	0.000479058	-5.82061
70974	Pgm2l1	ENSMUSG00000030729	-0.866436	2.77271e-05	0.000481245	-5.81755
236794	Slc9a6	ENSMUSG00000060681	-0.482199	2.7845e-05	0.000482693	-5.81531
234353	Psd3	ENSMUSG00000030465	-0.84276	2.79437e-05	0.000483399	-5.81345
22142	Tuba1a	ENSMUSG00000072235	-0.512538	2.79549e-05	0.000483399	-5.81323
230103	Npr2	ENSMUSG00000028469	0.343555	2.82969e-05	0.000488707	5.80683
18408	Slc25a15	ENSMUSG00000031482	0.41628	2.84188e-05	0.000490206	5.80456
50754	Fbxw7	ENSMUSG00000028086	-0.449756	2.85564e-05	0.000491972	-5.80202
29867	Cabp1	ENSMUSG00000029544	-0.701096	2.88469e-05	0.000496365	-5.79668
13193	Dcx	ENSMUSG00000031285	-0.846528	2.91915e-05	0.000501677	-5.79043
57738	Slc15a2	ENSMUSG00000022899	0.836745	2.9268e-05	0.000501808	5.78905
15108	Hsd17b10	ENSMUSG00000025260	0.450069	2.92709e-05	0.000501808	5.789
140483	Hnmt	ENSMUSG00000026986	-0.632485	2.93945e-05	0.000503118	-5.78679
73942	Fam151b	ENSMUSG00000034334	0.62336	2.94194e-05	0.000503118	5.78634
51798	Ech1	ENSMUSG00000053898	0.53031	2.94891e-05	0.000503441	5.78509
225010	Lclat1	ENSMUSG00000054469	-0.53487	2.95103e-05	0.000503441	-5.78472
67306	Zc2hc1a	ENSMUSG00000043542	-0.566504	2.95884e-05	0.000503681	-5.78332
80976	Syt13	ENSMUSG00000027220	-0.576631	2.96079e-05	0.000503681	-5.78298
78781	Zc3hav1	ENSMUSG00000029826	0.636376	2.96325e-05	0.000503681	5.78254
217682	Plekhd1	ENSMUSG00000066438	-1.21998	2.97276e-05	0.000504229	-5.78086
56176	Pigp	ENSMUSG00000022940	0.459589	2.97656e-05	0.000504229	5.78018
18719	Pip5k1b	ENSMUSG00000024867	-0.491087	2.97826e-05	0.000504229	-5.77988
68151	Wls	ENSMUSG00000028173	0.610357	2.9816e-05	0.000504229	5.77929
15562	Htr4	ENSMUSG00000026322	-1.33414	2.98452e-05	0.000504229	-5.77878
217378	Dnajc27	ENSMUSG00000020657	-0.440958	3.02457e-05	0.000510377	-5.77177
14719	Got2	ENSMUSG00000031672	-0.384616	3.04106e-05	0.000512541	-5.76891
20719	Serpinb6a	ENSMUSG00000060147	0.382238	3.05347e-05	0.000514013	5.76677
207615	Wdr37	ENSMUSG00000021147	-0.447343	3.08643e-05	0.000518936	-5.76113
68837	Foxk2	ENSMUSG00000039275	-0.372083	3.10214e-05	0.000520951	-5.75846
67991	Nacc2	ENSMUSG00000026932	0.56886	3.11092e-05	0.000521798	5.75698
50878	Stag3	ENSMUSG00000036928	0.633082	3.12836e-05	0.000524095	5.75404
545156	Kalrn	ENSMUSG00000061751	-0.632066	3.1331e-05	0.000524259	-5.75325
619287	Rtl4	ENSMUSG00000071679	-0.916407	3.14043e-05	0.000524857	-5.75202
15926	Idh1	ENSMUSG00000025950	-0.459463	3.15629e-05	0.000526879	-5.74938
66602	Oip5os1	ENSMUSG00000085438	-0.782658	3.17315e-05	0.00052906	-5.74658
16909	Lmo2	ENSMUSG00000032698	-0.68447	3.19507e-05	0.00053208	-5.74297
105500046	Gm30731	ENSMUSG00000107859	1.0436	3.20699e-05	0.000533429	5.74102
54381	Cpq	ENSMUSG00000039007	0.478117	3.2289e-05	0.000536435	5.73745
71918	Zcchc24	ENSMUSG00000055538	0.613037	3.23614e-05	0.000536593	5.73627
18760	Prkd1	ENSMUSG00000002688	0.502783	3.23753e-05	0.000536593	5.73604
18183	Nrg3	ENSMUSG00000041014	-0.569171	3.29549e-05	0.000544601	-5.72674
76967	2700049A03Rik	ENSMUSG00000034601	0.560426	3.29721e-05	0.000544601	5.72647
67897	Rnmt	ENSMUSG00000009535	-0.491862	3.29754e-05	0.000544601	-5.72642
12217	Bsn	ENSMUSG00000032589	-0.598334	3.30211e-05	0.000544711	-5.72569
15205	Hes1	ENSMUSG00000022528	0.801589	3.31258e-05	0.000545794	5.72403
57259	Tob2	ENSMUSG00000048546	0.683242	3.33572e-05	0.00054896	5.72039
72258	Kcnk10	ENSMUSG00000033854	-0.826279	3.36273e-05	0.000552506	-5.71616
77219	Ptgr2	ENSMUSG00000072946	0.482457	3.36517e-05	0.000552506	5.71578
209131	Snx30	ENSMUSG00000028385	-0.553884	3.37173e-05	0.000552932	-5.71476
214345	Lrrc1	ENSMUSG00000032352	1.01954	3.37726e-05	0.00055319	5.7139
11922	Neurod6	ENSMUSG00000037984	-0.835271	3.38541e-05	0.000553875	-5.71264
16800	Arhgef2	ENSMUSG00000028059	-0.483087	3.39567e-05	0.000554697	-5.71106
268354	Tafa2	ENSMUSG00000044071	-0.722308	3.39837e-05	0.000554697	-5.71064
77771	Csrnp3	ENSMUSG00000044647	-0.764157	3.41165e-05	0.000556215	-5.7086
213469	Lgi3	ENSMUSG00000033595	-0.841478	3.44857e-05	0.000561578	-5.70297
16528	Kcnk4	ENSMUSG00000024957	-1.11281	3.47553e-05	0.000564818	-5.6989
18441	P2ry1	ENSMUSG00000027765	0.941967	3.47655e-05	0.000564818	5.69874
30935	Tor3a	ENSMUSG00000060519	0.519869	3.49655e-05	0.000567407	5.69574
75869	Arl5b	ENSMUSG00000017418	-1.0743	3.50582e-05	0.000567973	-5.69436
264895	Acsf2	ENSMUSG00000076435	0.469266	3.51072e-05	0.000567973	5.69363
12890	Cplx2	ENSMUSG00000025867	-0.712099	3.51223e-05	0.000567973	-5.6934
19249	Ptpn13	ENSMUSG00000034573	0.817067	3.52963e-05	0.000570127	5.69082
21934	Tnfrsf11a	ENSMUSG00000026321	-1.11888	3.54845e-05	0.000572505	-5.68804
57764	Ntn4	ENSMUSG00000020019	0.978491	3.55957e-05	0.000573637	5.6864
76429	Lhpp	ENSMUSG00000030946	-0.683863	3.56528e-05	0.000573895	-5.68557
69065	Chac1	ENSMUSG00000027313	-1.15759	3.58935e-05	0.000577105	-5.68205
213417	Klhdc8a	ENSMUSG00000042115	0.702202	3.59911e-05	0.000577821	5.68063
245468	Pnma3	ENSMUSG00000046287	-0.848962	3.60487e-05	0.000577821	-5.6798
100763	Ube3c	ENSMUSG00000039000	-0.365744	3.60621e-05	0.000577821	-5.6796
235281	Scn3b	ENSMUSG00000049281	-0.57245	3.61756e-05	0.000578975	-5.67796
20686	Spa17	ENSMUSG00000001948	0.650186	3.62368e-05	0.000579291	5.67708
74410	Ttll11	ENSMUSG00000026885	-0.448105	3.63128e-05	0.000579843	-5.67598
21802	Tgfa	ENSMUSG00000029999	-0.493681	3.63742e-05	0.000580161	-5.6751
66686	Dcbld1	ENSMUSG00000019891	-0.391177	3.64745e-05	0.000581096	-5.67366
13347	Dffa	ENSMUSG00000028974	-0.41255	3.66925e-05	0.000583903	-5.67055
232334	Vgll4	ENSMUSG00000030315	0.494316	3.70679e-05	0.000589206	5.66524
18555	Cdk16	ENSMUSG00000031065	-0.443123	3.74849e-05	0.000595158	-5.6594
64685	Nmi	ENSMUSG00000026946	0.663682	3.75771e-05	0.000595945	5.65812
69590	Gpx8	ENSMUSG00000021760	0.512465	3.78695e-05	0.000599901	5.65408
626082	Gm20754	ENSMUSG00000103428	-0.955783	3.7944e-05	0.0006004	-5.65306
78283	Map7d2	ENSMUSG00000041020	-0.592898	3.82137e-05	0.000603984	-5.64936
104776	Aldh6a1	ENSMUSG00000021238	0.590872	3.82605e-05	0.00060404	5.64873
13447	Doc2b	ENSMUSG00000020848	-0.741764	3.88277e-05	0.000612304	-5.64106
66205	Cd302	ENSMUSG00000060703	0.470723	3.89952e-05	0.000614251	5.63882
17172	Ascl1	ENSMUSG00000020052	0.944443	3.9136e-05	0.000615117	5.63694
272009	Srsf12	ENSMUSG00000054679	-0.476291	3.91382e-05	0.000615117	-5.63691
110960	Tars	ENSMUSG00000022241	-0.41399	3.94862e-05	0.000619888	-5.6323
22029	Traf1	ENSMUSG00000026875	0.765191	3.96697e-05	0.000622071	5.62989
66885	Acadsb	ENSMUSG00000030861	0.506485	4.04039e-05	0.000632873	5.62034
338372	Map3k9	ENSMUSG00000042724	-1.04245	4.11119e-05	0.000643242	-5.61131
19250	Ptpn14	ENSMUSG00000026604	0.598798	4.12185e-05	0.000643736	5.60996
14062	F2r	ENSMUSG00000048376	0.546265	4.12356e-05	0.000643736	5.60975
209268	Igsf1	ENSMUSG00000031111	-1.13465	4.15333e-05	0.000647091	-5.60601
17035	Lxn	ENSMUSG00000047557	0.389464	4.15432e-05	0.000647091	5.60588
73571	1700096K18Rik	ENSMUSG00000101856	0.917832	4.15897e-05	0.000647096	5.6053
330863	Trim67	ENSMUSG00000036913	-1.09543	4.164e-05	0.000647157	-5.60467
12193	Zfp36l2	ENSMUSG00000045817	0.591553	4.19967e-05	0.000651976	5.60024
22773	Zic3	ENSMUSG00000067860	1.02547	4.22333e-05	0.000654921	5.59732
270162	Elmod1	ENSMUSG00000041986	-0.549353	4.27688e-05	0.00066249	-5.59078
74315	Rnf145	ENSMUSG00000019189	0.336903	4.28481e-05	0.000662983	5.58982
106794	Dhx57	ENSMUSG00000035051	-0.40798	4.31927e-05	0.000667576	-5.58566
170638	Hpcal4	ENSMUSG00000046093	-0.779787	4.36473e-05	0.000672614	-5.58023
12337	Capn5	ENSMUSG00000035547	-0.680861	4.37515e-05	0.000673234	-5.57899
234875	Ttc13	ENSMUSG00000037300	-0.347784	4.42219e-05	0.000679723	-5.57345
22354	Vipr1	ENSMUSG00000032528	-0.580315	4.44819e-05	0.000682969	-5.5704
17766	Nudt1	ENSMUSG00000036639	0.749107	4.45898e-05	0.000683873	5.56915
19302	Pex2	ENSMUSG00000040374	0.429376	4.48411e-05	0.000686974	5.56624
68770	Phtf2	ENSMUSG00000039987	-0.51675	4.48932e-05	0.000687019	-5.56563
14275	Folr1	ENSMUSG00000001827	0.823358	4.50444e-05	0.000688539	5.56389
14432	Gap43	ENSMUSG00000047261	-0.8333	4.50911e-05	0.000688539	-5.56335
12942	Pcdha11	ENSMUSG00000102206	-0.725842	4.51734e-05	0.000688559	-5.56241
56486	Gabarap	ENSMUSG00000018567	0.36356	4.5191e-05	0.000688559	5.56221
20655	Sod1	ENSMUSG00000022982	0.432986	4.54952e-05	0.000691721	5.55873
110842	Etfa	ENSMUSG00000032314	0.557784	4.55372e-05	0.000691721	5.55825
434008	Tmem178b	ENSMUSG00000057716	-0.847876	4.55782e-05	0.000691721	-5.55779
22038	Plscr1	ENSMUSG00000032369	0.669958	4.55966e-05	0.000691721	5.55758
16009	Igfbp3	ENSMUSG00000020427	0.707818	4.59665e-05	0.000696577	5.55339
12728	Clcn5	ENSMUSG00000004317	-0.682391	4.6112e-05	0.000698025	-5.55176
66815	Mcub	ENSMUSG00000027994	-0.877339	4.62655e-05	0.000699591	-5.55004
18479	Pak1	ENSMUSG00000030774	-0.44604	4.65531e-05	0.00070219	-5.54683
269233	Fam171a1	ENSMUSG00000050530	-0.292105	4.6571e-05	0.00070219	-5.54663
15275	Hk1	ENSMUSG00000037012	-0.374447	4.65882e-05	0.00070219	-5.54644
72179	Fbxl2	ENSMUSG00000032507	-0.485741	4.73703e-05	0.000712441	-5.53782
192164	Pcdha12	ENSMUSG00000103310	-0.741702	4.74573e-05	0.000712982	-5.53687
21763	Tex2	ENSMUSG00000040548	-0.305071	4.77941e-05	0.000717022	-5.53322
19296	Pvt1	ENSMUSG00000097039	-0.645726	4.78476e-05	0.000717022	-5.53264
226432	Ipo9	ENSMUSG00000041879	-0.302719	4.79211e-05	0.000717022	-5.53185
20821	Trim21	ENSMUSG00000030966	0.681612	4.79352e-05	0.000717022	5.53169
240327	Gm4951	ENSMUSG00000073555	1.51449	4.80116e-05	0.000717022	5.53087
353236	Pcdhac1	ENSMUSG00000103255	-1.20139	4.80341e-05	0.000717022	-5.53063
13164	Dazl	ENSMUSG00000010592	-1.20318	4.83768e-05	0.000720766	-5.52695
26395	Map2k1	ENSMUSG00000004936	-0.297006	4.84197e-05	0.000720766	-5.52649
433926	Lrrc8b	ENSMUSG00000070639	-0.6566	4.84397e-05	0.000720766	-5.52628
21887	Tle3	ENSMUSG00000032280	0.501111	4.85278e-05	0.000721309	5.52534
235339	Dlat	ENSMUSG00000000168	-0.435335	4.88463e-05	0.000725272	-5.52196
27386	Npas3	ENSMUSG00000021010	0.612677	4.94653e-05	0.000732904	5.51545
108052	Slc14a1	ENSMUSG00000059336	-0.742204	4.96867e-05	0.000735405	-5.51315
56736	Rnf14	ENSMUSG00000060450	-0.320657	4.97649e-05	0.000735784	-5.51233
56516	Rbms2	ENSMUSG00000040043	0.369366	5.04874e-05	0.000745127	5.50489
56421	Pfkp	ENSMUSG00000021196	-0.71993	5.0529e-05	0.000745127	-5.50447
13840	Epha6	ENSMUSG00000055540	-1.02088	5.05569e-05	0.000745127	-5.50418
15212	Hexb	ENSMUSG00000021665	0.496771	5.07434e-05	0.000746627	5.50228
320842	C230035I16Rik	ENSMUSG00000085024	1.26165	5.07655e-05	0.000746627	5.50206
11303	Abca1	ENSMUSG00000015243	0.927758	5.0856e-05	0.000747172	5.50114
56198	Heyl	ENSMUSG00000032744	-1.56013	5.09648e-05	0.000747983	-5.50004
70420	Arpin	ENSMUSG00000039043	0.377131	5.21947e-05	0.00076523	5.48774
268890	Lsamp	ENSMUSG00000061080	-0.650105	5.23385e-05	0.000765724	-5.48632
223433	Otulinl	ENSMUSG00000056069	-0.514969	5.23819e-05	0.000765724	-5.48589
545622	Ptpn3	ENSMUSG00000038764	-0.607278	5.23928e-05	0.000765724	-5.48578
243743	Plxna4	ENSMUSG00000029765	-0.752082	5.25835e-05	0.000767708	-5.48391
116847	Prelp	ENSMUSG00000041577	0.640194	5.27217e-05	0.000768923	5.48256
213499	Fbxo42	ENSMUSG00000028920	-0.36446	5.27804e-05	0.000768976	-5.48198
76108	Rap2a	ENSMUSG00000051615	-0.396313	5.42134e-05	0.000789031	-5.46818
11593	Aga	ENSMUSG00000031521	0.560075	5.49645e-05	0.000798364	5.4611
56433	Vps29	ENSMUSG00000029462	-0.367035	5.4969e-05	0.000798364	-5.46106
215690	Nav1	ENSMUSG00000009418	-0.727396	5.50574e-05	0.000798819	-5.46023
66854	Trim35	ENSMUSG00000022043	-0.284806	5.53599e-05	0.000802374	-5.45741
18828	Plscr2	ENSMUSG00000032372	0.867022	5.5634e-05	0.000805331	5.45487
12512	Cd63	ENSMUSG00000025351	0.474847	5.57115e-05	0.000805331	5.45415
227120	Plcl1	ENSMUSG00000038349	0.791874	5.57789e-05	0.000805331	5.45353
23970	Pacsin2	ENSMUSG00000016664	0.38559	5.57945e-05	0.000805331	5.45339
219189	Vwa8	ENSMUSG00000058997	0.449978	5.6669e-05	0.00081711	5.44539
67414	Mfn1	ENSMUSG00000027668	0.584933	5.73915e-05	0.000826674	5.43888
338350	Acad12	ENSMUSG00000042647	0.921771	5.76257e-05	0.000827318	5.43679
243538	Cfap100	ENSMUSG00000048794	0.573186	5.76302e-05	0.000827318	5.43675
77569	Limch1	ENSMUSG00000037736	0.502414	5.7635e-05	0.000827318	5.4367
11974	Atp6v0e	ENSMUSG00000015575	0.484917	5.7673e-05	0.000827318	5.43636
16157	Il11ra1	ENSMUSG00000073889	0.795946	5.82547e-05	0.000834805	5.43121
27374	Prmt5	ENSMUSG00000023110	-0.288104	5.83529e-05	0.000835356	-5.43034
18016	Nf2	ENSMUSG00000009073	-0.335682	5.85054e-05	0.000835837	-5.429
98711	Rdh10	ENSMUSG00000025921	0.436061	5.85062e-05	0.000835837	5.429
331532	Tceal5	ENSMUSG00000054034	-0.406977	5.86233e-05	0.000836654	-5.42797
208104	Mlxip	ENSMUSG00000038342	-0.442781	5.90652e-05	0.000842101	-5.42411
14567	Gdi1	ENSMUSG00000015291	-0.299612	5.9416e-05	0.000845817	-5.42107
240776	Kcnt2	ENSMUSG00000052726	-0.739436	5.9508e-05	0.000845817	-5.42028
72137	Wdsub1	ENSMUSG00000026988	0.496596	5.95392e-05	0.000845817	5.42001
110078	Pygb	ENSMUSG00000033059	0.526785	5.9568e-05	0.000845817	5.41976
54667	Atp8b2	ENSMUSG00000060671	-0.350249	5.98211e-05	0.000847502	-5.41758
231503	Tmem150c	ENSMUSG00000050640	-0.605734	5.98368e-05	0.000847502	-5.41745
55927	Hes6	ENSMUSG00000067071	0.955464	5.99447e-05	0.000847502	5.41653
79221	Hdac9	ENSMUSG00000004698	-1.06868	5.999e-05	0.000847502	-5.41614
100042450	Smim17	ENSMUSG00000093536	-0.603714	6.06433e-05	0.000855568	-5.41058
53321	Cntnap1	ENSMUSG00000017167	-0.54661	6.06923e-05	0.000855568	-5.41017
207565	Camkk2	ENSMUSG00000029471	-0.571666	6.07967e-05	0.000855568	-5.40928
215303	Camk1g	ENSMUSG00000016179	-1.16676	6.08058e-05	0.000855568	-5.40921
320415	Gchfr	ENSMUSG00000046814	1.97265	6.11249e-05	0.000859192	5.40652
67042	Ift27	ENSMUSG00000016637	0.532143	6.12696e-05	0.000859552	5.40531
26931	Ppp2r5c	ENSMUSG00000017843	-0.276974	6.12735e-05	0.000859552	-5.40528
209760	Tmc7	ENSMUSG00000042246	-0.496119	6.15242e-05	0.000862202	-5.40319
15040	H2-T23	ENSMUSG00000067212	1.19983	6.16574e-05	0.000862433	5.40208
67475	Ero1lb	ENSMUSG00000057069	-0.502346	6.16641e-05	0.000862433	-5.40202
71835	Lancl2	ENSMUSG00000062190	-0.482502	6.18059e-05	0.000863551	-5.40084
16145	Igtp	ENSMUSG00000078853	0.845468	6.20152e-05	0.000865611	5.39911
56375	B4galt4	ENSMUSG00000022793	0.343975	6.21531e-05	0.000866476	5.39797
68943	Pink1	ENSMUSG00000028756	0.814103	6.23234e-05	0.000866476	5.39657
18213	Ntrk3	ENSMUSG00000059146	-0.778199	6.23249e-05	0.000866476	-5.39656
16678	Krt1	ENSMUSG00000046834	-1.31258	6.23252e-05	0.000866476	-5.39655
56191	Tro	ENSMUSG00000025272	-0.340562	6.23948e-05	0.000866581	-5.39598
54525	Syt7	ENSMUSG00000024743	-0.622123	6.31295e-05	0.000875914	-5.38998
18124	Nr4a3	ENSMUSG00000028341	-1.28549	6.33286e-05	0.000877468	-5.38837
100415787	Tomm6os	ENSMUSG00000084880	1.03161	6.33671e-05	0.000877468	5.38806
207911	Mchr1	ENSMUSG00000050164	-0.613305	6.34353e-05	0.000877542	-5.38751
241528	Lrrc55	ENSMUSG00000075224	-1.36295	6.35961e-05	0.000878897	-5.38621
14677	Gnai1	ENSMUSG00000057614	-0.557774	6.37496e-05	0.000880148	-5.38498
50914	Olig1	ENSMUSG00000046160	1.19233	6.38551e-05	0.000880734	5.38413
20439	Siah2	ENSMUSG00000036432	-0.578426	6.40332e-05	0.000882319	-5.3827
223672	Apol9a	ENSMUSG00000057346	2.66907	6.45185e-05	0.000888131	5.37884
268902	Robo2	ENSMUSG00000052516	-0.478238	6.47424e-05	0.000890335	-5.37707
20674	Sox2	ENSMUSG00000074637	0.498546	6.49659e-05	0.000892531	5.3753
15529	Sdc2	ENSMUSG00000022261	0.447444	6.51427e-05	0.000893484	5.37391
71982	Snx10	ENSMUSG00000038301	-0.400148	6.51632e-05	0.000893484	-5.37375
22240	Dpysl3	ENSMUSG00000024501	-0.746834	6.58224e-05	0.000901638	-5.3686
20682	Sox9	ENSMUSG00000000567	0.524626	6.6002e-05	0.000903213	5.36721
71803	Slc25a18	ENSMUSG00000004902	0.876542	6.60905e-05	0.000903539	5.36652
74637	Shpk	ENSMUSG00000005951	0.620745	6.61931e-05	0.000904057	5.36573
104015	Synj1	ENSMUSG00000022973	-0.546742	6.62762e-05	0.000904308	-5.36509
268860	Abat	ENSMUSG00000057880	0.489839	6.73848e-05	0.000918537	5.3566
63953	Dusp10	ENSMUSG00000039384	0.873817	6.78733e-05	0.000923228	5.35291
30928	Zbtb18	ENSMUSG00000063659	-0.627295	6.78825e-05	0.000923228	-5.35284
22359	Vldlr	ENSMUSG00000024924	-0.645408	6.79271e-05	0.000923228	-5.35251
434341	Nlrc5	ENSMUSG00000074151	0.88969	6.8047e-05	0.000923276	5.35161
214444	Cdk5rap2	ENSMUSG00000039298	0.678486	6.80628e-05	0.000923276	5.35149
18645	Pfn2	ENSMUSG00000027805	-0.448134	6.81677e-05	0.000923738	-5.3507
68342	Ndufb10	ENSMUSG00000040048	0.42957	6.82291e-05	0.000923738	5.35024
110265	Msra	ENSMUSG00000054733	-0.573634	6.84198e-05	0.000924341	-5.34881
237253	Lrp11	ENSMUSG00000019796	-0.406765	6.84719e-05	0.000924341	-5.34842
72106	Jmjd8	ENSMUSG00000025736	-0.561441	6.84721e-05	0.000924341	-5.34842
66559	Metap1d	ENSMUSG00000041921	0.578555	6.86979e-05	0.000926494	5.34674
107767	Scamp1	ENSMUSG00000021687	-0.37372	6.90457e-05	0.000930286	-5.34416
15118	Has3	ENSMUSG00000031910	-1.23791	6.95133e-05	0.000935684	-5.34072
16513	Kcnj10	ENSMUSG00000044708	1.00099	6.98467e-05	0.000939005	5.33827
98999	Znfx1	ENSMUSG00000039501	0.391678	6.98945e-05	0.000939005	5.33792
72333	Palld	ENSMUSG00000058056	0.592547	7.01653e-05	0.000941738	5.33595
19712	Rest	ENSMUSG00000029249	0.429554	7.03714e-05	0.000943598	5.33445
68053	Ubxn2b	ENSMUSG00000028243	-0.542002	7.05812e-05	0.00094453	-5.33293
233332	Adamts17	ENSMUSG00000058145	-0.694216	7.06209e-05	0.00094453	-5.33264
117606	Boc	ENSMUSG00000022687	0.916407	7.06978e-05	0.00094453	5.33209
69923	Agk	ENSMUSG00000029916	-0.341417	7.07113e-05	0.00094453	-5.33199
319179	H2bc6	ENSMUSG00000047246	0.749548	7.09817e-05	0.000947213	5.33004
330812	Rnf150	ENSMUSG00000047747	-0.674315	7.10478e-05	0.000947213	-5.32957
19164	Psen1	ENSMUSG00000019969	0.301455	7.11597e-05	0.000947801	5.32877
229474	Fhdc1	ENSMUSG00000041842	0.584101	7.16723e-05	0.000952348	5.3251
319556	A330041J22Rik	ENSMUSG00000087466	1.19652	7.17055e-05	0.000952348	5.32487
14402	Gabrb3	ENSMUSG00000033676	-0.585955	7.18485e-05	0.000953341	-5.32385
17966	Nbr1	ENSMUSG00000017119	0.399823	7.20455e-05	0.00095473	5.32245
74480	Samd4	ENSMUSG00000021838	0.513276	7.20899e-05	0.00095473	5.32214
67446	Dusp28	ENSMUSG00000047067	0.760746	7.22186e-05	0.000955468	5.32123
227292	Ctdsp1	ENSMUSG00000026176	0.713087	7.22824e-05	0.000955468	5.32078
102635552	Gm32856	ENSMUSG00000110605	-0.878425	7.24192e-05	0.000956371	-5.31982
67468	Mmd	ENSMUSG00000003948	-0.43634	7.25264e-05	0.000956883	-5.31906
19414	Rasa3	ENSMUSG00000031453	0.322591	7.27101e-05	0.000958402	5.31777
50909	C1ra	ENSMUSG00000055172	0.733562	7.32819e-05	0.000965028	5.31378
13047	Cux1	ENSMUSG00000029705	0.473965	7.34929e-05	0.000966392	5.31231
50760	Fbxo17	ENSMUSG00000030598	0.910878	7.36134e-05	0.000966392	5.31148
12268	C4b	ENSMUSG00000073418	0.565324	7.36622e-05	0.000966392	5.31114
13010	Cst3	ENSMUSG00000027447	0.650696	7.40621e-05	0.000970728	5.30838
16579	Kifap3	ENSMUSG00000026585	-0.461559	7.47554e-05	0.000978896	-5.30363
66904	Pccb	ENSMUSG00000032527	0.397797	7.5143e-05	0.00098305	5.301
114664	Hsd17b11	ENSMUSG00000029311	0.712859	7.57987e-05	0.000990701	5.29657
20887	Sult1a1	ENSMUSG00000030711	0.813305	7.62085e-05	0.000995127	5.29383
100043407	Gm4419	ENSMUSG00000097055	-0.859	7.64806e-05	0.000997207	-5.29201
18208	Ntn1	ENSMUSG00000020902	0.748755	7.65106e-05	0.000997207	5.29181
11419	Asic1	ENSMUSG00000023017	-0.57271	7.6646e-05	0.000998041	-5.29091
11532	Adh5	ENSMUSG00000028138	0.300052	7.68189e-05	0.000998806	5.28977
67711	Nsmce1	ENSMUSG00000030750	0.386074	7.6912e-05	0.000998806	5.28915
20499	Slc12a7	ENSMUSG00000017756	0.402293	7.69192e-05	0.000998806	5.2891
12042	Bcl10	ENSMUSG00000028191	0.334517	7.71483e-05	0.00100085	5.28759
219257	Pcdh20	ENSMUSG00000050505	-0.965366	7.73146e-05	0.00100151	-5.28649
330941	AI593442	ENSMUSG00000078307	-0.494598	7.73422e-05	0.00100151	-5.28631
244329	Mcph1	ENSMUSG00000039842	-0.480173	7.74858e-05	0.00100244	-5.28537
226422	Rab29	ENSMUSG00000026433	0.428366	7.77656e-05	0.00100464	5.28353
66752	4933404O12Rik	ENSMUSG00000097908	-0.474093	7.78001e-05	0.00100464	-5.28331
76179	Usp31	ENSMUSG00000063317	-0.657114	7.80744e-05	0.00100725	-5.28152
72927	Hepacam	ENSMUSG00000046240	0.483828	7.89823e-05	0.00101803	5.27564
59058	Bhlhe22	ENSMUSG00000025128	-0.707852	7.91224e-05	0.00101889	-5.27474
14617	Gjd2	ENSMUSG00000068615	-0.539862	7.9916e-05	0.00102816	-5.26966
15463	Agfg1	ENSMUSG00000026159	-0.485043	8.0254e-05	0.00103142	-5.26752
194952	Jmjd4	ENSMUSG00000036819	-0.415663	8.03163e-05	0.00103142	-5.26712
93690	Gpr45	ENSMUSG00000041907	-0.637813	8.0432e-05	0.00103193	-5.26639
71994	Cnn3	ENSMUSG00000053931	0.378317	8.05044e-05	0.00103193	5.26593
105005	Lratd1	ENSMUSG00000020607	-0.408529	8.07285e-05	0.00103361	-5.26452
69071	Tmem97	ENSMUSG00000037278	-0.428254	8.0832e-05	0.00103361	-5.26387
50524	Sall2	ENSMUSG00000049532	0.427308	8.08568e-05	0.00103361	5.26371
72296	Rusc1	ENSMUSG00000041263	-0.561531	8.10372e-05	0.00103481	-5.26258
71956	Rnf135	ENSMUSG00000020707	0.6202	8.10988e-05	0.00103481	5.26219
12175	Bnip2	ENSMUSG00000011958	0.35922	8.14106e-05	0.00103784	5.26025
54609	Ubqln2	ENSMUSG00000050148	-0.303972	8.15821e-05	0.00103907	-5.25918
218544	Sgtb	ENSMUSG00000042743	-0.742252	8.18661e-05	0.00104174	-5.25741
384309	Trim56	ENSMUSG00000043279	0.560827	8.22414e-05	0.00104557	5.25509
13423	Dnase2a	ENSMUSG00000003812	0.674943	8.25539e-05	0.00104858	5.25316
73998	Herc3	ENSMUSG00000029804	-0.691924	8.27926e-05	0.00105066	-5.2517
12879	Cys1	ENSMUSG00000062563	0.75784	8.31319e-05	0.00105401	5.24962
18738	Pitpna	ENSMUSG00000017781	-0.396	8.33e-05	0.00105518	-5.24859
71704	Arhgef3	ENSMUSG00000021895	-0.68033	8.35014e-05	0.00105678	-5.24737
93878	Pcdhb7	ENSMUSG00000045062	-0.502599	8.41605e-05	0.00106415	-5.24338
170571	Cntnap4	ENSMUSG00000031772	-0.438439	8.44102e-05	0.0010658	-5.24187
107272	Psat1	ENSMUSG00000024640	-0.390224	8.44429e-05	0.0010658	-5.24168
76654	Upp2	ENSMUSG00000026839	-0.716522	8.45264e-05	0.00106589	-5.24118
263406	Plekhg3	ENSMUSG00000052609	0.845386	8.48915e-05	0.00106953	5.23899
20664	Sox1	ENSMUSG00000096014	0.663765	8.54009e-05	0.00107497	5.23595
50769	Atp8a2	ENSMUSG00000021983	-0.685703	8.56654e-05	0.00107733	-5.23438
18518	Igbp1	ENSMUSG00000031221	0.374893	8.58165e-05	0.00107826	5.23349
14225	Fkbp1a	ENSMUSG00000032966	-0.456799	8.6168e-05	0.00108171	-5.23142
66834	Acot13	ENSMUSG00000006717	0.452823	8.63631e-05	0.00108318	5.23027
224617	Tbc1d24	ENSMUSG00000036473	-0.423268	8.67979e-05	0.00108766	-5.22772
19201	Pstpip2	ENSMUSG00000025429	-0.881341	8.73078e-05	0.00109307	-5.22475
94332	Cadm3	ENSMUSG00000005338	-0.432438	8.81669e-05	0.00110284	-5.21979
192970	Dhrs11	ENSMUSG00000034449	0.607269	8.83883e-05	0.00110439	5.21852
108735	Sft2d2	ENSMUSG00000040848	0.435879	8.84494e-05	0.00110439	5.21817
20907	Stx1a	ENSMUSG00000007207	-1.10254	8.86448e-05	0.00110497	-5.21705
231986	Jazf1	ENSMUSG00000063568	-0.588035	8.86541e-05	0.00110497	-5.217
27062	Cadps	ENSMUSG00000054423	-0.486477	8.9171e-05	0.00110951	-5.21405
11610	Agtrap	ENSMUSG00000029007	0.396607	8.92525e-05	0.00110951	5.21359
22320	Vamp8	ENSMUSG00000050732	0.64215	8.93247e-05	0.00110951	5.21318
11488	Adam11	ENSMUSG00000020926	-0.906649	8.93354e-05	0.00110951	-5.21312
52463	Tet1	ENSMUSG00000047146	-0.757581	8.96633e-05	0.00111259	-5.21126
217708	Lin52	ENSMUSG00000085793	0.434974	9.05569e-05	0.00112268	5.20624
72693	Zcchc12	ENSMUSG00000036699	-0.451158	9.12863e-05	0.00113072	-5.20218
75552	Paqr9	ENSMUSG00000064225	-0.499267	9.20975e-05	0.00113923	-5.1977
239591	Ttll8	ENSMUSG00000022388	0.964651	9.21364e-05	0.00113923	5.19749
242384	Lingo2	ENSMUSG00000045083	-0.773354	9.2653e-05	0.00114304	-5.19466
434064	Gm5577	ENSMUSG00000084950	1.22746	9.27402e-05	0.00114304	5.19418
67993	Nudt12	ENSMUSG00000024228	0.614972	9.27703e-05	0.00114304	5.19402
53970	Rfx5	ENSMUSG00000005774	0.362043	9.27714e-05	0.00114304	5.19401
23923	Aadat	ENSMUSG00000057228	1.1925	9.34155e-05	0.00114996	5.19051
15957	Ifit1	ENSMUSG00000034459	1.31171	9.37003e-05	0.00115245	5.18897
319190	H2bc21	ENSMUSG00000068854	0.908661	9.41296e-05	0.00115671	5.18666
382064	Gm1110	ENSMUSG00000079644	1.26836	9.48597e-05	0.0011642	5.18275
223739	5031439G07Rik	ENSMUSG00000036046	-0.362426	9.49059e-05	0.0011642	-5.18251
104886	Rab15	ENSMUSG00000021062	-0.783158	9.50148e-05	0.00116451	-5.18193
105000	Dnal1	ENSMUSG00000042523	-0.476588	9.52812e-05	0.00116676	-5.18051
21415	Tcf7l1	ENSMUSG00000055799	0.691543	9.58259e-05	0.0011724	5.17763
64085	Clstn2	ENSMUSG00000032452	-0.569389	9.59508e-05	0.0011729	-5.17697
30938	Fgd3	ENSMUSG00000037946	0.535154	9.61219e-05	0.00117396	5.17607
65115	Bean1	ENSMUSG00000031872	-0.70469	9.63023e-05	0.00117495	-5.17513
100465	Mob3c	ENSMUSG00000028709	0.446928	9.63706e-05	0.00117495	5.17477
16572	Kif5a	ENSMUSG00000074657	-0.509221	9.65228e-05	0.00117578	-5.17397
74349	Fam160a2	ENSMUSG00000044465	-0.411069	9.71182e-05	0.00118194	-5.17086
330662	Dock1	ENSMUSG00000058325	0.497062	9.7245e-05	0.00118194	5.1702
231668	Vsig10	ENSMUSG00000066894	0.557431	9.72824e-05	0.00118194	5.17001
11430	Acox1	ENSMUSG00000020777	0.273327	9.77193e-05	0.00118564	5.16774
50850	Spast	ENSMUSG00000024068	-0.435214	9.7757e-05	0.00118564	-5.16755
107227	Macrod1	ENSMUSG00000036278	0.878853	9.79008e-05	0.00118636	5.16681
17698	Msn	ENSMUSG00000031207	0.477305	9.8416e-05	0.00119157	5.16416
20539	Slc7a5	ENSMUSG00000040010	-0.742261	9.85961e-05	0.00119165	-5.16323
215751	Ginm1	ENSMUSG00000040006	0.415325	9.86638e-05	0.00119165	5.16289
106877	Afap1l1	ENSMUSG00000033032	-0.819878	9.86783e-05	0.00119165	-5.16281
17391	Mmp24	ENSMUSG00000027612	-0.519782	9.88054e-05	0.00119215	-5.16216
70417	Megf10	ENSMUSG00000024593	0.696587	9.90897e-05	0.00119455	5.16071
433485	Syndig1	ENSMUSG00000074736	-0.66122	9.94367e-05	0.00119667	-5.15895
269016	Sh3rf2	ENSMUSG00000057719	1.18388	9.95366e-05	0.00119684	5.15844
71846	Syce2	ENSMUSG00000003824	-0.64288	0.000100122	0.00120285	-5.15548
70673	Prdm16	ENSMUSG00000039410	0.541279	0.000100283	0.00120374	5.15467
238328	Vash1	ENSMUSG00000021256	-0.748614	0.000100811	0.00120904	-5.15202
225845	Plaat3	ENSMUSG00000060675	0.691473	0.000101258	0.00121336	5.14978
12300	Cacng2	ENSMUSG00000019146	-0.35328	0.000101564	0.00121599	-5.14826
59033	Slc4a8	ENSMUSG00000023032	-0.504158	0.000102011	0.00122021	-5.14605
270669	Mbtps2	ENSMUSG00000046873	-0.536793	0.000102092	0.00122021	-5.14565
270109	Pcnx2	ENSMUSG00000060212	-0.750348	0.000102387	0.0012227	-5.14419
16169	Il15ra	ENSMUSG00000023206	0.73605	0.000102659	0.0012249	5.14285
18222	Numb	ENSMUSG00000021224	0.315659	0.000102988	0.00122672	5.14124
68312	Gstm7	ENSMUSG00000004035	0.754908	0.000103481	0.00123155	5.13883
319236	Trim12c	ENSMUSG00000057143	0.753694	0.000103811	0.00123442	5.13723
22145	Tuba4a	ENSMUSG00000026202	-0.575791	0.000104158	0.0012375	-5.13554
319555	Nwd1	ENSMUSG00000048148	0.72094	0.000104605	0.00124175	5.13339
217143	Gpr179	ENSMUSG00000070337	1.13898	0.0001048	0.00124301	5.13244
50918	Myadm	ENSMUSG00000068566	-0.497992	0.000105014	0.0012445	-5.13142
94180	Acsbg1	ENSMUSG00000032281	0.831839	0.00010534	0.0012473	5.12985
246730	Oas1a	ENSMUSG00000052776	1.79264	0.000105574	0.00124833	5.12874
100042143	Gm3693	ENSMUSG00000098128	-0.784753	0.000105606	0.00124833	-5.12858
54003	Nell2	ENSMUSG00000022454	-0.663794	0.000105808	0.0012486	-5.12762
217718	Nek9	ENSMUSG00000034290	0.354202	0.000106137	0.00125094	5.12606
546143	Ccpg1os	ENSMUSG00000086158	0.476672	0.000106184	0.00125094	5.12583
103743	Tmem98	ENSMUSG00000035413	0.575415	0.000106507	0.00125359	5.1243
330050	Fam185a	ENSMUSG00000047221	-0.463997	0.00010659	0.00125359	-5.12391
209027	Pycr1	ENSMUSG00000025140	-0.835327	0.000106936	0.00125661	-5.12228
24000	Ptpn21	ENSMUSG00000021009	0.598746	0.000107298	0.00125981	5.12057
22685	Zfp239	ENSMUSG00000042097	-0.398849	0.000107431	0.0012603	-5.11995
225020	Fez2	ENSMUSG00000056121	0.328589	0.000107521	0.0012603	5.11953
76566	Rflnb	ENSMUSG00000020846	0.528389	0.000107701	0.00126136	5.11869
19212	Pter	ENSMUSG00000026730	0.50578	0.000108313	0.0012664	5.11584
15572	Elavl4	ENSMUSG00000028546	-0.664633	0.000108901	0.00127221	-5.11311
76884	Cyfip2	ENSMUSG00000020340	-0.545038	0.00010908	0.00127295	-5.11228
77975	Tmem50b	ENSMUSG00000022964	-0.292471	0.000109147	0.00127295	-5.11197
20384	Srsf5	ENSMUSG00000021134	0.295617	0.000109357	0.00127434	5.11101
20128	Trim30a	ENSMUSG00000030921	1.14543	0.00010948	0.00127471	5.11044
18041	Nfs1	ENSMUSG00000027618	0.437021	0.000110239	0.00128141	5.10696
11812	Apoc1	ENSMUSG00000040564	1.44511	0.000110367	0.00128141	5.10638
58875	Hibadh	ENSMUSG00000029776	0.539706	0.000110471	0.00128141	5.1059
21810	Tgfbi	ENSMUSG00000035493	-1.40469	0.000110514	0.00128141	-5.10571
12549	Arhgap31	ENSMUSG00000022799	0.536454	0.000110636	0.00128176	5.10515
110279	Bcr	ENSMUSG00000009681	0.45676	0.000111294	0.00128831	5.10217
68691	Kansl1l	ENSMUSG00000026004	0.619278	0.000111385	0.00128831	5.10175
29811	Ndrg2	ENSMUSG00000004558	0.436309	0.000112194	0.00129659	5.09811
218194	Phactr1	ENSMUSG00000054728	-0.567137	0.000112383	0.0012977	-5.09727
17289	Mertk	ENSMUSG00000014361	0.606585	0.000113615	0.00130976	5.09179
671535	Parp10	ENSMUSG00000063268	0.966569	0.000113738	0.0013101	5.09124
78925	Srd5a1	ENSMUSG00000021594	-0.726735	0.00011402	0.00131226	-5.09
329252	Lgr6	ENSMUSG00000042793	-1.06083	0.000114468	0.00131633	-5.08802
245269	Nim1k	ENSMUSG00000095930	0.455612	0.000114561	0.00131633	5.08762
14369	Fzd7	ENSMUSG00000041075	0.66987	0.000114739	0.00131728	5.08684
11549	Adra1a	ENSMUSG00000045875	-0.672744	0.000114925	0.00131834	-5.08602
23964	Tenm2	ENSMUSG00000049336	-0.581848	0.000115737	0.00132656	-5.08248
17858	Mx2	ENSMUSG00000023341	1.161	0.000116017	0.00132828	5.08127
22704	Zfp46	ENSMUSG00000051351	-0.539458	0.000116077	0.00132828	-5.08101
53902	Rcan3	ENSMUSG00000059713	0.303927	0.000116216	0.00132872	5.08041
68559	Pdrg1	ENSMUSG00000027472	0.484681	0.000116305	0.00132872	5.08002
106393	Srl	ENSMUSG00000022519	-0.464461	0.000116523	0.00133011	-5.07908
211739	Vstm2a	ENSMUSG00000048834	-0.421722	0.000116823	0.00133245	-5.07779
211651	Fancd2	ENSMUSG00000034023	-0.729416	0.00011763	0.00134057	-5.07433
23985	Slc26a4	ENSMUSG00000020651	-0.850107	0.00011778	0.00134117	-5.07369
16179	Irak1	ENSMUSG00000031392	0.278772	0.000118252	0.00134545	5.07168
236920	Stard8	ENSMUSG00000031216	0.766129	0.000119004	0.00135249	5.0685
72792	2810459M11Rik	ENSMUSG00000026227	0.577597	0.000119117	0.00135249	5.06802
11479	Acvr1b	ENSMUSG00000000532	-0.368586	0.000119161	0.00135249	-5.06784
16997	Ltbp2	ENSMUSG00000002020	1.00288	0.000119729	0.00135673	5.06545
71071	4933412O06Rik	ENSMUSG00000113960	-1.41972	0.000120243	0.00136146	-5.0633
11829	Aqp4	ENSMUSG00000024411	-0.545006	0.000120341	0.00136146	-5.06289
67016	Tbc1d2b	ENSMUSG00000037410	0.445877	0.000121232	0.00137043	5.05919
71721	Fam13c	ENSMUSG00000043259	-0.472924	0.000122471	0.00138332	-5.05408
20450	St8sia2	ENSMUSG00000025789	0.78649	0.000122628	0.00138398	5.05344
68070	Pdzd2	ENSMUSG00000022197	-0.42184	0.000122843	0.00138528	-5.05256
20724	Serpinb5	ENSMUSG00000067006	1.76501	0.000123627	0.00139299	5.04937
13039	Ctsl	ENSMUSG00000021477	0.29718	0.000123763	0.00139341	5.04882
228775	Trib3	ENSMUSG00000032715	-1.37023	0.000123926	0.00139411	-5.04816
24014	Rnasel	ENSMUSG00000066800	-0.965639	0.000124173	0.00139424	-5.04716
17268	Meis1	ENSMUSG00000020160	0.842306	0.000124193	0.00139424	5.04708
106504	Stk38	ENSMUSG00000024006	0.388734	0.000124236	0.00139424	5.04691
69171	Cnppd1	ENSMUSG00000033159	0.344985	0.000124344	0.00139432	5.04647
22217	Usp12	ENSMUSG00000029640	-0.457307	0.000125577	0.00140569	-5.04152
277468	Slc39a12	ENSMUSG00000036949	0.671709	0.000125651	0.00140569	5.04123
20196	S100a13	ENSMUSG00000042312	0.570375	0.000125659	0.00140569	5.0412
93765	Ube2n	ENSMUSG00000074781	-0.443798	0.000125878	0.00140702	-5.04032
12654	Chil1	ENSMUSG00000064246	0.85355	0.000126175	0.0014081	5.03915
14957	H1f3	ENSMUSG00000052565	1.42624	0.000126278	0.0014081	5.03873
71584	Gdpd2	ENSMUSG00000019359	0.513026	0.000126366	0.0014081	5.03839
231876	Lmtk2	ENSMUSG00000038970	-0.353984	0.000126378	0.0014081	-5.03834
210104	Zfp658	ENSMUSG00000056592	0.627006	0.000128045	0.00142554	5.03177
100273	Osbpl9	ENSMUSG00000028559	0.39895	0.000129024	0.00143528	5.02795
243499	Lrrtm4	ENSMUSG00000052581	-0.543295	0.000129126	0.00143528	-5.02756
112419	Ifit1bl2	ENSMUSG00000067297	1.22387	0.000129662	0.0014401	5.02548
67111	Naaa	ENSMUSG00000029413	0.379689	0.000129912	0.00144172	5.02452
16492	Kcna4	ENSMUSG00000042604	-1.05142	0.000130658	0.00144886	-5.02165
69538	Antxr1	ENSMUSG00000033420	0.43529	0.000130882	0.00145019	5.02079
76376	Slc24a2	ENSMUSG00000037996	-0.919836	0.000131379	0.00145454	-5.01889
230696	AU022252	ENSMUSG00000078584	-0.3906	0.000131661	0.00145651	-5.01782
239719	Mrtfb	ENSMUSG00000009569	-0.507341	0.000131961	0.00145765	-5.01668
244418	Prag1	ENSMUSG00000050271	0.718651	0.000132053	0.00145765	5.01633
234593	Ndrg4	ENSMUSG00000036564	-0.532901	0.000132077	0.00145765	-5.01624
93708	Pcdhgc5	ENSMUSG00000102543	-0.662716	0.000132222	0.00145809	-5.01569
263764	Creg2	ENSMUSG00000050967	-0.562663	0.000132653	0.00146054	-5.01406
239435	Aard	ENSMUSG00000068522	0.536769	0.000132835	0.0014614	5.01338
320840	Negr1	ENSMUSG00000040037	-0.558097	0.000133064	0.00146276	-5.01252
22067	Trpc5	ENSMUSG00000041710	-0.916181	0.000133336	0.0014646	-5.0115
17967	Ncam1	ENSMUSG00000039542	-0.310551	0.000133444	0.00146463	-5.01109
246316	Lgi2	ENSMUSG00000039252	-1.06826	0.000134298	0.0014717	-5.0079
71770	Ap2b1	ENSMUSG00000035152	-0.524169	0.000134612	0.00147398	-5.00673
16531	Kcnma1	ENSMUSG00000063142	-0.735385	0.000135555	0.00148314	-5.00324
68520	Zfyve21	ENSMUSG00000021286	0.53597	0.000135938	0.00148617	5.00183
11778	Ap3s2	ENSMUSG00000063801	-0.295486	0.000136074	0.0014865	-5.00132
16518	Kcnj2	ENSMUSG00000041695	-1.24273	0.000136439	0.00148921	-4.99999
239188	Enox1	ENSMUSG00000022012	-0.37312	0.000136574	0.00148921	-4.99949
14706	Gng4	ENSMUSG00000021303	-1.17057	0.000136724	0.00148921	-4.99894
102462	Imp3	ENSMUSG00000032288	0.534156	0.000136749	0.00148921	4.99885
100737	Dcun1d4	ENSMUSG00000051674	-0.39182	0.000137388	0.001495	-4.99652
381338	Lonrf2	ENSMUSG00000048814	-0.385457	0.000137573	0.00149585	-4.99585
213233	Tapbpl	ENSMUSG00000038213	0.624124	0.000137784	0.00149698	4.99508
13709	Elf1	ENSMUSG00000036461	0.483645	0.000138049	0.00149869	4.99412
68058	Chd1l	ENSMUSG00000028089	0.457642	0.000138582	0.00150331	4.99219
58911	Sumf1	ENSMUSG00000030101	0.365456	0.000138747	0.00150393	4.9916
15931	Ids	ENSMUSG00000035847	-0.525765	0.00013923	0.00150801	-4.98986
241688	Dzank1	ENSMUSG00000037259	-0.42747	0.00013972	0.00151213	-4.9881
53320	Folh1	ENSMUSG00000001773	1.09524	0.000140206	0.00151623	4.98637
71310	Tbc1d9	ENSMUSG00000031709	-0.317503	0.000140964	0.00152324	-4.98368
242653	Cldn19	ENSMUSG00000066058	0.719253	0.000141288	0.00152556	4.98253
12496	Entpd2	ENSMUSG00000015085	-1.16152	0.000141674	0.00152772	-4.98116
329065	Scd4	ENSMUSG00000050195	1.06756	0.000141707	0.00152772	4.98105
70088	Meaf6	ENSMUSG00000028863	-0.337099	0.000142165	0.00153148	-4.97944
60525	Acss2	ENSMUSG00000027605	-0.3178	0.000142405	0.00153288	-4.97859
16589	Uhmk1	ENSMUSG00000026667	-0.531752	0.000142896	0.00153545	-4.97687
66278	Smim20	ENSMUSG00000061461	0.425391	0.000142934	0.00153545	4.97674
67252	Cap2	ENSMUSG00000021373	-0.486797	0.000142973	0.00153545	-4.9766
102294	Cyp4v3	ENSMUSG00000079057	0.560266	0.000145225	0.00155844	4.9688
51791	Rgs14	ENSMUSG00000052087	-0.895676	0.000145715	0.0015625	-4.96712
224419	Map3k7cl	ENSMUSG00000025610	1.30601	0.000145842	0.00156265	4.96668
19063	Ppt1	ENSMUSG00000028657	0.438488	0.000146259	0.00156593	4.96526
18647	Cdk14	ENSMUSG00000028926	-0.729934	0.000147828	0.00158132	-4.95993
117148	Necab2	ENSMUSG00000031837	-0.733931	0.000147923	0.00158132	-4.95961
14007	Celf2	ENSMUSG00000002107	-0.49023	0.000148353	0.0015847	-4.95816
24059	Slco2a1	ENSMUSG00000032548	-0.967651	0.000149832	0.00159927	-4.95322
16485	Kcna1	ENSMUSG00000047976	-0.723422	0.000151116	0.00161125	-4.94896
27981	Rsrp1	ENSMUSG00000037266	0.496117	0.000151185	0.00161125	4.94873
246081	Defb11	ENSMUSG00000045337	2.31536	0.000151875	0.0016166	4.94646
18546	Pcp4	ENSMUSG00000090223	-0.573917	0.000151918	0.0016166	-4.94632
67834	Idh3a	ENSMUSG00000032279	-0.260411	0.00015217	0.00161672	-4.94549
319164	H2ac6	ENSMUSG00000069270	1.47412	0.000152229	0.00161672	4.9453
76411	Ift43	ENSMUSG00000007867	0.443826	0.000152276	0.00161672	4.94515
106869	Tnfaip8	ENSMUSG00000062210	0.490075	0.000152853	0.00162067	4.94326
66793	Efcab1	ENSMUSG00000068617	-0.566166	0.00015288	0.00162067	-4.94317
56737	Alg2	ENSMUSG00000039740	-0.28597	0.00015331	0.00162169	-4.94177
270118	Maml2	ENSMUSG00000031925	0.713399	0.00015332	0.00162169	4.94174
66116	Nat8f1	ENSMUSG00000057103	0.693433	0.000153324	0.00162169	4.94173
76681	Trim12a	ENSMUSG00000066258	0.822179	0.000154318	0.00163096	4.93851
66569	Gdpd1	ENSMUSG00000061666	-0.34295	0.000154617	0.00163277	-4.93754
223838	Adamts20	ENSMUSG00000022449	-0.647096	0.000154722	0.00163277	-4.9372
68744	Zfp740	ENSMUSG00000046897	0.333716	0.00015509	0.00163541	4.93602
217371	Rab40b	ENSMUSG00000025170	-0.545162	0.000155402	0.00163746	-4.93502
76273	Ndfip2	ENSMUSG00000053253	-0.439552	0.000155674	0.00163909	-4.93415
329470	Accs	ENSMUSG00000040272	0.601185	0.000155861	0.00163982	4.93355
319211	Nol4	ENSMUSG00000041923	-0.715433	0.000156032	0.0016404	-4.933
74153	Uba7	ENSMUSG00000032596	0.804697	0.000156355	0.00164255	4.93197
432720	Akr1c19	ENSMUSG00000071551	1.08733	0.000157266	0.00165088	4.92908
13430	Dnm2	ENSMUSG00000033335	0.478184	0.000157598	0.00165312	4.92803
11980	Atp8a1	ENSMUSG00000037685	-0.699647	0.000158273	0.00165896	-4.9259
11421	Ace	ENSMUSG00000020681	0.960334	0.000158498	0.00166007	4.92519
104718	Ttc7b	ENSMUSG00000033530	-0.3104	0.000158745	0.00166141	-4.92442
14590	Ggh	ENSMUSG00000073987	0.428496	0.000159277	0.00166573	4.92275
14704	Gng3	ENSMUSG00000071658	-0.507222	0.000159555	0.00166615	-4.92188
18105	Nqo2	ENSMUSG00000046949	0.53641	0.000159704	0.00166645	4.92142
17996	Neb	ENSMUSG00000026950	-1.02239	0.000160096	0.00166719	-4.92019
72287	Plekhf1	ENSMUSG00000074170	0.704565	0.00016012	0.00166719	4.92012
68839	Ankrd46	ENSMUSG00000048307	-0.353164	0.000160202	0.00166719	-4.91987
15944	Irgm1	ENSMUSG00000046879	0.834797	0.000160252	0.00166719	4.91971
102032	Smim19	ENSMUSG00000031534	0.374861	0.000160861	0.00167228	4.91782
216892	Spns2	ENSMUSG00000040447	-0.477051	0.000161134	0.00167387	-4.91698
26903	Dysf	ENSMUSG00000033788	0.722734	0.000161301	0.00167437	4.91646
108147	Atic	ENSMUSG00000026192	0.301131	0.000162102	0.00168087	4.914
19039	Lgals3bp	ENSMUSG00000033880	0.591623	0.000162168	0.00168087	4.91379
20615	Snapin	ENSMUSG00000001018	0.346304	0.000162323	0.00168123	4.91332
14972	H2-K1	ENSMUSG00000061232	0.490307	0.000162447	0.00168126	4.91294
66868	Mfsd1	ENSMUSG00000027775	0.363889	0.000163443	0.00169032	4.9099
22350	Ezr	ENSMUSG00000052397	0.392699	0.000163648	0.00169119	4.90927
76416	Znrd1as	ENSMUSG00000036214	0.512807	0.000164138	0.001695	4.90779
15980	Ifngr2	ENSMUSG00000022965	-0.542838	0.000165184	0.00170455	-4.90462
171282	Acot4	ENSMUSG00000052392	-1.08271	0.000165372	0.00170522	-4.90406
66211	Rpl3l	ENSMUSG00000002500	1.32031	0.000166121	0.00171129	4.90181
21745	Tep1	ENSMUSG00000006281	0.643685	0.000166205	0.00171129	4.90156
21333	Tac1	ENSMUSG00000061762	-0.956215	0.00016634	0.00171142	-4.90116
69537	Dnase1l1	ENSMUSG00000019088	0.52289	0.000166998	0.00171692	4.89919
109904	Mcf2	ENSMUSG00000031139	-0.994927	0.000167316	0.00171893	-4.89825
73442	Hspa12a	ENSMUSG00000025092	-0.644248	0.000167645	0.00172028	-4.89727
227634	Camsap1	ENSMUSG00000026933	-0.307086	0.000167694	0.00172028	-4.89712
66340	Psenen	ENSMUSG00000036835	0.44667	0.000168402	0.00172534	4.89503
14663	Glycam1	ENSMUSG00000022491	1.32366	0.000168435	0.00172534	4.89493
242819	Rundc3b	ENSMUSG00000040570	-0.697925	0.000169669	0.00173671	-4.8913
109620	Dsp	ENSMUSG00000054889	-0.871661	0.000170067	0.00173883	-4.89014
67442	Retsat	ENSMUSG00000056666	0.591499	0.000170124	0.00173883	4.88997
72852	Mblac2	ENSMUSG00000051098	-0.492162	0.000170291	0.00173926	-4.88948
230235	Frrs1l	ENSMUSG00000045589	-0.649116	0.000171009	0.00174532	-4.88739
107885	Mthfs	ENSMUSG00000066442	0.575841	0.00017121	0.00174609	4.88681
68177	Ebpl	ENSMUSG00000021928	0.402999	0.000172417	0.00175712	4.88332
69674	Mif4gd	ENSMUSG00000020743	0.586717	0.000174087	0.00177285	4.87853
66359	Cox20	ENSMUSG00000026500	0.445842	0.000174607	0.00177684	4.87705
19224	Ptgs1	ENSMUSG00000047250	-0.679359	0.000175166	0.00178123	-4.87546
70779	Prdm5	ENSMUSG00000029913	0.543443	0.00017742	0.00180154	4.86911
227058	Dnah7b	ENSMUSG00000041144	0.911987	0.000179077	0.00181631	4.8645
20598	Smpd2	ENSMUSG00000019822	0.447	0.000179135	0.00181631	4.86434
77578	Bcl9	ENSMUSG00000038256	-0.376281	0.000179871	0.00182172	-4.8623
23969	Pacsin1	ENSMUSG00000040276	-0.561659	0.00017993	0.00182172	-4.86214
100121	Tdrd7	ENSMUSG00000035517	0.326142	0.000181242	0.00183368	4.85853
72948	Tppp	ENSMUSG00000021573	-0.680347	0.000181374	0.00183369	-4.85817
74440	Cmip	ENSMUSG00000034390	-0.467478	0.000182019	0.00183888	-4.85641
66201	Vta1	ENSMUSG00000019868	0.296236	0.00018243	0.0018417	4.85529
14131	Fcgr3	ENSMUSG00000059498	-1.13688	0.000183746	0.00185364	-4.85173
26895	Cops7b	ENSMUSG00000026240	-0.459369	0.000184619	0.0018602	-4.84937
638247	9530082P21Rik	ENSMUSG00000097006	0.511106	0.000184662	0.0018602	4.84926
54601	Foxo4	ENSMUSG00000042903	0.508299	0.000185143	0.0018637	4.84797
56741	Igdcc4	ENSMUSG00000032816	0.428867	0.000185878	0.00186975	4.84601
114774	Pawr	ENSMUSG00000035873	0.886628	0.000186532	0.00187498	4.84426
108767	Pnrc1	ENSMUSG00000040128	0.353861	0.000187625	0.00188441	4.84137
15891	Ibsp	ENSMUSG00000029306	-0.782659	0.000187739	0.00188441	-4.84107
13929	Amz2	ENSMUSG00000020610	-0.258008	0.000188675	0.00189243	-4.8386
56177	Olfm1	ENSMUSG00000026833	-0.28636	0.000188933	0.00189359	-4.83792
13002	Dnajc5	ENSMUSG00000000826	-0.292483	0.000189076	0.00189359	-4.83755
99334	Zscan29	ENSMUSG00000050619	0.483069	0.000189196	0.00189359	4.83723
56530	Cnpy2	ENSMUSG00000025381	0.284954	0.000189384	0.00189411	4.83674
330485	Tmem145	ENSMUSG00000043843	-0.560387	0.000189778	0.0018967	-4.83571
76987	Hdhd2	ENSMUSG00000025421	0.30094	0.000190265	0.0019002	4.83444
237213	Glra2	ENSMUSG00000018589	-0.803327	0.00019061	0.00190228	-4.83354
240185	Jcad	ENSMUSG00000033960	0.519229	0.00019092	0.00190402	4.83274
68267	Slc25a22	ENSMUSG00000019082	-0.886538	0.000191139	0.00190485	-4.83217
80707	Wwox	ENSMUSG00000004637	0.488055	0.000191595	0.00190803	4.83099
13855	Epn2	ENSMUSG00000001036	0.592105	0.000191895	0.00190965	4.83022
319642	Rab9b	ENSMUSG00000043463	-0.543985	0.000193168	0.00192096	-4.82694
102640972	Gm36908	ENSMUSG00000112630	0.718335	0.00019412	0.00192905	4.82451
12745	Clgn	ENSMUSG00000002190	-0.682558	0.000194408	0.00193054	-4.82377
320398	Lrig3	ENSMUSG00000020105	0.739924	0.000194883	0.00193225	4.82256
69155	1810030O07Rik	ENSMUSG00000044148	0.389664	0.00019495	0.00193225	4.82239
18823	Plp1	ENSMUSG00000031425	1.15825	0.000194995	0.00193225	4.82228
50781	Dkk3	ENSMUSG00000030772	-0.368602	0.000195307	0.00193397	-4.82148
67872	Nsmce4a	ENSMUSG00000040331	0.439578	0.000195595	0.001935	4.82075
14866	Gstm5	ENSMUSG00000004032	0.392186	0.000195688	0.001935	4.82052
228355	Madd	ENSMUSG00000040687	-0.39318	0.000196177	0.00193847	-4.81928
15273	Hivep2	ENSMUSG00000015501	-0.570992	0.000198391	0.00195786	-4.81373
74356	4931428F04Rik	ENSMUSG00000014837	-0.463089	0.000198421	0.00195786	-4.81365
224671	Btbd9	ENSMUSG00000062202	-0.289964	0.000198738	0.00195961	-4.81286
54624	Paf1	ENSMUSG00000003437	0.264692	0.000199062	0.00196142	4.81206
381677	Vgf	ENSMUSG00000037428	-1.53572	0.000199502	0.00196437	-4.81096
20410	Sorbs3	ENSMUSG00000022091	0.850154	0.00020095	0.00197723	4.80739
74419	Tktl2	ENSMUSG00000025519	-1.20117	0.000202359	0.0019897	-4.80393
20430	Cyfip1	ENSMUSG00000030447	0.354394	0.000203148	0.00199397	4.802
19186	Psme1	ENSMUSG00000022216	0.363322	0.000203316	0.00199397	4.80159
13202	Ddt	ENSMUSG00000001666	0.831286	0.000203344	0.00199397	4.80152
14077	Fabp3	ENSMUSG00000028773	-0.67229	0.000203365	0.00199397	-4.80148
13717	Eln	ENSMUSG00000029675	-1.34268	0.000203717	0.00199602	-4.80062
21367	Cntn2	ENSMUSG00000053024	-0.725791	0.000203863	0.00199606	-4.80026
73068	Fut11	ENSMUSG00000039357	-0.480269	0.000204489	0.00200078	-4.79875
56506	Cib2	ENSMUSG00000037493	0.55088	0.000204674	0.00200119	4.7983
14381	G6pdx	ENSMUSG00000031400	0.378256	0.000205087	0.00200383	4.7973
21847	Klf10	ENSMUSG00000037465	-0.52342	0.000208399	0.00203477	-4.78938
14245	Lpin1	ENSMUSG00000020593	0.366647	0.000208575	0.00203506	4.78897
14999	H2-DMb1	ENSMUSG00000079547	1.06471	0.000210121	0.00204872	4.78532
108073	Grm7	ENSMUSG00000056755	-0.891431	0.000210374	0.00204975	-4.78472
14658	Glrb	ENSMUSG00000028020	-0.417488	0.000210749	0.00205197	-4.78384
237107	Gnl3l	ENSMUSG00000025266	-0.44712	0.000213297	0.00207476	-4.7779
12978	Csf1r	ENSMUSG00000024621	-2.22444	0.000213386	0.00207476	-4.77769
66775	Hacd4	ENSMUSG00000028497	0.597599	0.000213635	0.00207574	4.77712
67972	Atp2b1	ENSMUSG00000019943	-0.641001	0.000214567	0.00208335	-4.77497
11992	Auh	ENSMUSG00000021460	-0.360049	0.00021494	0.00208552	-4.77411
239157	Pnma2	ENSMUSG00000046204	-0.41822	0.000217062	0.00210454	-4.76926
93706	Pcdhgc3	ENSMUSG00000102918	0.346991	0.000217202	0.00210454	4.76894
56442	Serinc1	ENSMUSG00000019877	-0.383354	0.00021773	0.00210819	-4.76774
224860	Plcl2	ENSMUSG00000038910	-0.585131	0.00021796	0.00210896	-4.76722
22234	Ugcg	ENSMUSG00000028381	-0.534012	0.000218398	0.00211174	-4.76623
231474	Paqr3	ENSMUSG00000055725	-0.459017	0.000218581	0.00211204	-4.76581
320609	Strip2	ENSMUSG00000039629	-0.546656	0.000218776	0.00211247	-4.76537
225872	Npas4	ENSMUSG00000045903	-2.86213	0.00021916	0.00211471	-4.76451
232078	Thnsl2	ENSMUSG00000054474	0.567657	0.000219384	0.00211541	4.764
238317	Elmsan1	ENSMUSG00000042507	0.394966	0.000221452	0.00213388	4.75937
243371	Lrrc61	ENSMUSG00000073096	0.484384	0.00022163	0.00213412	4.75898
228071	Sestd1	ENSMUSG00000042272	-0.553205	0.000222202	0.00213816	-4.7577
78248	Armcx1	ENSMUSG00000033460	-0.443387	0.000222812	0.0021411	-4.75635
15452	Hprt	ENSMUSG00000025630	-0.437204	0.000222814	0.0021411	-4.75635
29806	Limd1	ENSMUSG00000025239	0.32986	0.000224413	0.00215498	4.75282
16728	L1cam	ENSMUSG00000031391	-0.780263	0.000225556	0.00216447	-4.75031
76824	Mtfr1l	ENSMUSG00000046671	0.290178	0.000225877	0.00216606	4.74961
54366	Ctnnal1	ENSMUSG00000038816	0.613278	0.000227106	0.00217636	4.74693
50780	Rgs3	ENSMUSG00000059810	0.715952	0.000227819	0.00218113	4.74539
230085	Phf24	ENSMUSG00000036062	-0.680728	0.000227916	0.00218113	-4.74518
320162	Cep95	ENSMUSG00000018372	0.47594	0.00022858	0.00218598	4.74374
216505	Pik3ip1	ENSMUSG00000034614	0.692705	0.000229374	0.00219205	4.74203
12892	Cpox	ENSMUSG00000022742	-0.393309	0.000229529	0.00219205	-4.7417
229706	Slc6a17	ENSMUSG00000027894	-0.778235	0.000230257	0.00219751	-4.74014
224523	4732491K20Rik	ENSMUSG00000097350	0.721174	0.000232323	0.00221439	4.73573
12043	Bcl2	ENSMUSG00000057329	0.626178	0.000232343	0.00221439	4.73569
72821	Scn2b	ENSMUSG00000070304	-0.482581	0.000235115	0.00223929	-4.72984
14450	Gart	ENSMUSG00000022962	0.333628	0.000235695	0.00224296	4.72863
208908	Ccdc62	ENSMUSG00000061882	0.679573	0.000235822	0.00224296	4.72836
68750	Rreb1	ENSMUSG00000039087	0.485479	0.000236068	0.00224377	4.72785
68682	Slc44a2	ENSMUSG00000057193	0.349392	0.000236449	0.00224586	4.72706
72607	Usp13	ENSMUSG00000056900	-0.479138	0.00023702	0.00224976	-4.72587
16170	Il16	ENSMUSG00000001741	-0.555109	0.000237858	0.00225618	-4.72413
68636	Fahd1	ENSMUSG00000045316	0.460886	0.000238412	0.0022579	4.72298
22330	Vcl	ENSMUSG00000021823	0.519217	0.000238417	0.0022579	4.72297
214897	Csnk1g1	ENSMUSG00000032384	-0.441779	0.000238524	0.0022579	-4.72275
71985	Acad10	ENSMUSG00000029456	0.576095	0.000239103	0.00226184	4.72156
320007	Sidt1	ENSMUSG00000022696	-0.80592	0.000239566	0.00226469	-4.7206
70101	Cyp4f16	ENSMUSG00000048440	0.531143	0.000240014	0.00226739	4.71968
246277	Csad	ENSMUSG00000023044	0.487296	0.000240419	0.00226968	4.71885
241062	Pgap1	ENSMUSG00000073678	-0.821396	0.000243642	0.00229856	-4.71229
56188	Fxyd1	ENSMUSG00000036570	0.663822	0.000244142	0.00230172	4.71128
75723	Amotl1	ENSMUSG00000013076	0.37909	0.000245024	0.00230773	4.70951
209200	Dtx3l	ENSMUSG00000049502	0.675704	0.00024511	0.00230773	4.70934
13723	Emb	ENSMUSG00000021728	-0.680615	0.00024579	0.00231258	-4.70797
271711	Tmem169	ENSMUSG00000026188	-0.402641	0.000246251	0.00231536	-4.70705
11352	Abl2	ENSMUSG00000026596	-0.447659	0.000248182	0.00233184	-4.70321
20739	Spta1	ENSMUSG00000026532	1.06831	0.000248338	0.00233184	4.7029
78802	Ttc30a1	ENSMUSG00000075271	0.532445	0.000251677	0.00235803	4.69632
19283	Ptprz1	ENSMUSG00000068748	0.795802	0.000251713	0.00235803	4.69625
114873	Dscaml1	ENSMUSG00000032087	-0.506166	0.000251752	0.00235803	-4.69618
382620	Tmed8	ENSMUSG00000034111	-0.431159	0.000251802	0.00235803	-4.69608
319149	H3c4	ENSMUSG00000099583	1.37735	0.00025225	0.00236064	4.69521
20408	Sh3gl3	ENSMUSG00000030638	-0.577535	0.000253023	0.00236565	-4.6937
83767	Wasf1	ENSMUSG00000019831	-0.558473	0.000253124	0.00236565	-4.6935
232370	Clstn3	ENSMUSG00000008153	-0.564593	0.000253993	0.00237126	-4.69182
20334	Sec23a	ENSMUSG00000020986	-0.41738	0.000254444	0.00237126	-4.69094
18949	Pnn	ENSMUSG00000020994	0.372325	0.000254498	0.00237126	4.69084
100043757	Zfp831	ENSMUSG00000050600	-1.39203	0.000254535	0.00237126	-4.69077
105352	Dusp22	ENSMUSG00000069255	-0.48839	0.000254675	0.00237126	-4.6905
14803	Grid1	ENSMUSG00000041078	-0.342324	0.000254742	0.00237126	-4.69037
59050	Nsa2	ENSMUSG00000060739	-0.341031	0.000255158	0.00237278	-4.68957
103844	Inca1	ENSMUSG00000057054	0.494634	0.000255245	0.00237278	4.6894
67454	Ikbip	ENSMUSG00000019975	0.451854	0.000255906	0.00237595	4.68813
14362	Fzd1	ENSMUSG00000044674	0.444891	0.000255926	0.00237595	4.68809
329152	Hecw2	ENSMUSG00000042807	-0.669798	0.000256473	0.00237939	-4.68704
69315	1700001L19Rik	ENSMUSG00000021534	-0.652282	0.000256637	0.00237939	-4.68672
12564	Cdh8	ENSMUSG00000036510	-0.580447	0.00025747	0.00238329	-4.68513
241274	Pnpla7	ENSMUSG00000036833	0.59033	0.000257536	0.00238329	4.685
99512	Wdr47	ENSMUSG00000040389	-0.406674	0.00025757	0.00238329	-4.68494
235604	Camkv	ENSMUSG00000032936	-0.734746	0.000257763	0.0023835	-4.68457
51792	Ppp2r1a	ENSMUSG00000007564	-0.412742	0.000258087	0.00238492	-4.68395
14645	Glul	ENSMUSG00000026473	0.560902	0.000259215	0.00239348	4.68181
240057	Syngap1	ENSMUSG00000067629	-0.548679	0.000259362	0.00239348	-4.68153
14726	Pdpn	ENSMUSG00000028583	0.473092	0.000259528	0.00239348	4.68122
13349	Ackr1	ENSMUSG00000037872	-0.472119	0.000260379	0.00239974	-4.67961
245643	Frmpd3	ENSMUSG00000042425	-0.447318	0.000261446	0.0024067	-4.6776
20606	Sstr2	ENSMUSG00000047904	-0.714999	0.000261478	0.0024067	-4.67754
23917	Impdh1	ENSMUSG00000003500	-0.667608	0.000261669	0.00240687	-4.67718
68953	Chmp2a	ENSMUSG00000033916	0.299435	0.000264169	0.00242575	4.6725
237860	Ssh2	ENSMUSG00000037926	-0.587707	0.000264216	0.00242575	-4.67242
18768	Pkib	ENSMUSG00000019876	-0.923274	0.000264242	0.00242575	-4.67237
110446	Acat1	ENSMUSG00000032047	0.329316	0.000264615	0.00242599	4.67167
76936	Hnrnpm	ENSMUSG00000059208	0.35317	0.000265007	0.00242799	4.67095
66522	Pgpep1	ENSMUSG00000056204	0.399824	0.000267617	0.00244969	4.66613
71991	Ercc8	ENSMUSG00000021694	-0.528093	0.000267727	0.00244969	-4.66593
71361	Aifm2	ENSMUSG00000020085	0.567481	0.00026868	0.0024568	4.66419
209086	Samd9l	ENSMUSG00000047735	0.817944	0.000269042	0.00245819	4.66352
71844	Nupl1	ENSMUSG00000114797	-0.555795	0.000269581	0.00245819	-4.66254
80876	Ifitm2	ENSMUSG00000060591	0.683534	0.000269711	0.00245819	4.6623
18993	Pou3f3	ENSMUSG00000045515	0.478616	0.000269806	0.00245819	4.66213
18795	Plcb1	ENSMUSG00000051177	-0.531687	0.000269816	0.00245819	-4.66211
60527	Fads3	ENSMUSG00000024664	-0.471491	0.000269887	0.00245819	-4.66198
14169	Fgf14	ENSMUSG00000025551	-0.521819	0.000273277	0.00248543	-4.65585
70008	Ace2	ENSMUSG00000015405	1.40011	0.00027341	0.00248543	4.65561
58234	Shank3	ENSMUSG00000022623	-0.617049	0.000273412	0.00248543	-4.65561
383348	Kctd16	ENSMUSG00000051401	-0.848101	0.000274244	0.00248993	-4.65412
434204	Whamm	ENSMUSG00000045795	0.399271	0.000274537	0.0024908	4.65359
71302	Arhgap26	ENSMUSG00000036452	-0.842471	0.000275892	0.00250147	-4.65118
74392	Specc1l	ENSMUSG00000033444	0.372901	0.000276726	0.00250658	4.64969
237847	Rtn4rl1	ENSMUSG00000045287	-0.518727	0.000276815	0.00250658	-4.64954
57294	Rps27	ENSMUSG00000090733	0.524989	0.000277378	0.00251006	4.64854
75769	Plppr5	ENSMUSG00000033342	-0.843453	0.000278041	0.00251443	-4.64737
17125	Smad1	ENSMUSG00000031681	0.31321	0.00027831	0.00251523	4.64689
209692	Dhtkd1	ENSMUSG00000025815	0.543342	0.00027941	0.00252354	4.64496
58172	Sertad2	ENSMUSG00000049800	0.345127	0.000280472	0.00253149	4.6431
102595	Plekho2	ENSMUSG00000050721	0.490849	0.000283463	0.00255684	4.63789
54418	Fmn2	ENSMUSG00000028354	0.468547	0.000284445	0.00256404	4.63619
20516	Slc20a2	ENSMUSG00000037656	0.592602	0.000284656	0.00256429	4.63583
72899	Macrod2	ENSMUSG00000068205	-0.524995	0.000284925	0.00256506	-4.63537
83436	Plekha2	ENSMUSG00000031557	0.62038	0.000285399	0.00256767	4.63455
18129	Notch2	ENSMUSG00000027878	0.927408	0.000286017	0.00257157	4.63349
72795	Ttc19	ENSMUSG00000042298	-0.737356	0.000287058	0.00257928	-4.63171
67895	Ppa1	ENSMUSG00000020089	-0.294239	0.000288464	0.00259024	-4.62931
17828	Bloc1s5	ENSMUSG00000038982	0.349303	0.000290197	0.00260246	4.62638
70984	4931406C07Rik	ENSMUSG00000031938	0.381694	0.000290723	0.0026055	4.62549
230779	Serinc2	ENSMUSG00000023232	-1.99576	0.000291021	0.0026065	-4.62499
71898	Apol9b	ENSMUSG00000068246	1.67124	0.000291544	0.00260951	4.62411
24131	Ldb3	ENSMUSG00000021798	-0.544735	0.000292278	0.00261343	-4.62287
54598	Calcrl	ENSMUSG00000059588	-1.02147	0.000292355	0.00261343	-4.62274
80888	Hspb8	ENSMUSG00000041548	0.383167	0.000292742	0.00261521	4.62209
13446	Doc2a	ENSMUSG00000052301	-1.0795	0.00029308	0.00261656	-4.62153
83679	Pde4dip	ENSMUSG00000038170	-0.458141	0.000293915	0.00262234	-4.62013
18628	Per3	ENSMUSG00000028957	0.669245	0.000294131	0.00262259	4.61977
22757	Zkscan5	ENSMUSG00000055991	0.309586	0.000295428	0.00262975	4.61762
213019	Pdlim2	ENSMUSG00000022090	0.80152	0.000295483	0.00262975	4.61753
241175	Cntnap5b	ENSMUSG00000067028	-1.10909	0.000295499	0.00262975	-4.6175
16993	Lta4h	ENSMUSG00000015889	0.309309	0.000296873	0.0026403	4.61523
68955	Srrm4	ENSMUSG00000063919	-0.538436	0.000297601	0.00264509	-4.61403
208266	Dot1l	ENSMUSG00000061589	-0.622513	0.000299048	0.00265626	-4.61165
226180	Ina	ENSMUSG00000034336	-0.280728	0.00030072	0.00266942	-4.60892
320557	Fam169a	ENSMUSG00000041817	-0.536763	0.000301853	0.00267777	-4.60708
108112	Eif4ebp3	ENSMUSG00000090264	0.745842	0.000302791	0.00268439	4.60556
70767	Prpf3	ENSMUSG00000015748	0.308477	0.00030357	0.00268958	4.6043
17954	Nap1l2	ENSMUSG00000082229	-0.555112	0.00030434	0.00269384	-4.60306
78755	Fam122b	ENSMUSG00000036022	0.512997	0.000304436	0.00269384	4.6029
72061	Aopep	ENSMUSG00000021458	-0.52923	0.000304999	0.00269556	-4.602
110524	Dgkq	ENSMUSG00000004815	-0.332097	0.000305016	0.00269556	-4.60197
22401	Zmat3	ENSMUSG00000027663	-0.388689	0.000305295	0.00269632	-4.60152
58250	Chst11	ENSMUSG00000034612	-0.530145	0.000305498	0.00269641	-4.6012
320827	C530008M17Rik	ENSMUSG00000036377	-0.482631	0.000306221	0.00269998	-4.60004
66075	Chchd3	ENSMUSG00000053768	0.324578	0.000306288	0.00269998	4.59993
28185	Tomm70a	ENSMUSG00000022752	-0.517429	0.000308652	0.0027191	-4.59617
100502695	Gm17399	ENSMUSG00000097402	1.38552	0.000309954	0.00272777	4.59411
19055	Ppp3ca	ENSMUSG00000028161	-0.453813	0.000310178	0.00272777	-4.59375
74519	Cyp2j9	ENSMUSG00000015224	0.92964	0.000310223	0.00272777	4.59368
15571	Elavl3	ENSMUSG00000003410	-0.389926	0.000310537	0.00272846	-4.59319
94220	Cnnm4	ENSMUSG00000037408	-0.518894	0.000310692	0.00272846	-4.59294
192167	Nlgn1	ENSMUSG00000063887	-0.54659	0.000312756	0.00274314	-4.5897
66412	Arrdc4	ENSMUSG00000042659	-0.916734	0.000313597	0.00274879	-4.58839
81006	Gpr63	ENSMUSG00000040372	-0.728599	0.000314563	0.00275553	-4.58688
73192	Xpot	ENSMUSG00000034667	-0.281333	0.00031647	0.00277017	-4.58392
13830	Stom	ENSMUSG00000026880	0.351326	0.00031663	0.00277017	4.58367
67295	Rab3c	ENSMUSG00000021700	-0.738672	0.000319353	0.00279079	-4.57949
50913	Olig2	ENSMUSG00000039830	0.58395	0.000319387	0.00279079	4.57943
140721	Caskin2	ENSMUSG00000034471	0.852983	0.000319912	0.00279363	4.57863
320078	Olfml2b	ENSMUSG00000038463	-0.863966	0.000320208	0.00279447	-4.57818
22631	Ywhaz	ENSMUSG00000022285	-0.398465	0.000320731	0.00279729	-4.57738
16172	Il17ra	ENSMUSG00000002897	0.602364	0.0003214	0.00280137	4.57636
12623	Ces1g	ENSMUSG00000057074	1.35338	0.000322255	0.00280708	4.57506
228913	Zfp217	ENSMUSG00000052056	0.466427	0.000324141	0.00282174	4.57221
11477	Acvr1	ENSMUSG00000026836	-0.35467	0.000324418	0.00282239	-4.57179
67704	1810037I17Rik	ENSMUSG00000054091	0.463746	0.000327193	0.00284477	4.56762
66277	Klf15	ENSMUSG00000030087	0.75557	0.000327908	0.00284921	4.56656
74030	Rin2	ENSMUSG00000001768	0.546347	0.000328248	0.00284929	4.56605
13445	Cdk2ap1	ENSMUSG00000029394	0.496064	0.000328531	0.00284929	4.56563
67378	Bbs2	ENSMUSG00000031755	0.35484	0.000328654	0.00284929	4.56544
23962	Oasl2	ENSMUSG00000029561	1.19885	0.000328733	0.00284929	4.56533
12819	Col15a1	ENSMUSG00000028339	-1.4707	0.000330865	0.00286599	-4.56217
18816	Serpinf2	ENSMUSG00000038224	-2.33851	0.000331852	0.00287169	-4.56071
269397	Ss18l1	ENSMUSG00000039086	-0.313245	0.000331934	0.00287169	-4.56059
110895	Slc9a4	ENSMUSG00000026065	-1.32222	0.000334697	0.0028938	-4.55654
56524	Mpp6	ENSMUSG00000038388	0.616329	0.000335776	0.00290134	4.55496
67528	Nudt7	ENSMUSG00000031767	0.524767	0.000336396	0.0029049	4.55406
21420	Tfap2c	ENSMUSG00000028640	-1.0886	0.00033897	0.00292147	-4.55034
52840	Dbndd2	ENSMUSG00000017734	-0.296678	0.00033902	0.00292147	-4.55027
207781	C2cd2	ENSMUSG00000045975	-0.341367	0.000339065	0.00292147	-4.5502
170822	Usp33	ENSMUSG00000025437	-0.397035	0.000339152	0.00292147	-4.55008
17203	Mc5r	ENSMUSG00000007480	-1.01679	0.000339795	0.00292521	-4.54915
15064	Mr1	ENSMUSG00000026471	0.521287	0.000340034	0.00292546	4.54881
213760	Prepl	ENSMUSG00000024127	-0.463016	0.000340298	0.00292593	-4.54843
215654	Cdh12	ENSMUSG00000040452	-1.44712	0.000341496	0.00293337	-4.54671
54194	Akap8l	ENSMUSG00000002625	0.325345	0.000341582	0.00293337	4.54659
57896	Krcc1	ENSMUSG00000053012	0.495123	0.000343132	0.00294373	4.54438
17258	Mef2a	ENSMUSG00000030557	-0.547016	0.000343211	0.00294373	-4.54427
100608	Noc4l	ENSMUSG00000033294	-0.383121	0.000343634	0.00294555	-4.54366
75624	Metap1	ENSMUSG00000005813	-0.322647	0.00034388	0.00294586	-4.54331
14775	Gpx1	ENSMUSG00000063856	0.77056	0.00034627	0.00296451	4.53993
208372	Asb18	ENSMUSG00000067081	-0.821663	0.000346767	0.00296695	-4.53923
226352	Epb41l5	ENSMUSG00000026383	0.435079	0.000348042	0.00297603	4.53744
242620	Dmrta2	ENSMUSG00000047143	0.729951	0.000348653	0.00297944	4.53658
20273	Scn8a	ENSMUSG00000023033	-0.524394	0.00034913	0.00298169	-4.53591
94047	Tmem121b	ENSMUSG00000094626	-0.704219	0.000350962	0.0029955	-4.53336
20377	Sfrp1	ENSMUSG00000031548	0.602461	0.000351294	0.0029965	4.5329
672511	Rnf213	ENSMUSG00000070327	1.03869	0.000352017	0.00300085	4.53189
103712	6330403K07Rik	ENSMUSG00000018451	0.894507	0.000353498	0.00301163	4.52985
381409	Cdh26	ENSMUSG00000039155	1.20073	0.000353932	0.0030125	4.52925
22695	Zfp36	ENSMUSG00000044786	0.735608	0.000354031	0.0030125	4.52911
382253	Cdkl5	ENSMUSG00000031292	-0.63495	0.000355868	0.00302564	-4.52658
67028	2610002M06Rik	ENSMUSG00000031242	-0.498954	0.000356009	0.00302564	-4.52639
52163	Camk1	ENSMUSG00000030272	0.355943	0.000356579	0.00302865	4.52561
20848	Stat3	ENSMUSG00000004040	0.296504	0.000356951	0.00302942	4.5251
13858	Eps15	ENSMUSG00000028552	-0.490194	0.000357104	0.00302942	-4.52489
66314	Tpd52l2	ENSMUSG00000000827	0.307474	0.00035773	0.00303289	4.52404
99681	Tchh	ENSMUSG00000052415	0.656011	0.000358119	0.00303435	4.52351
56791	Ube2l6	ENSMUSG00000027078	0.499703	0.000358926	0.00303934	4.52241
216848	Chd3	ENSMUSG00000018474	-0.542119	0.000360986	0.00305493	-4.51962
232430	Crebl2	ENSMUSG00000032652	0.47176	0.00036144	0.00305693	4.519
16876	Lhx9	ENSMUSG00000019230	-1.00704	0.000362539	0.00306436	-4.51752
12389	Cav1	ENSMUSG00000007655	-1.24144	0.00036322	0.00306827	-4.5166
224454	Zdhhc14	ENSMUSG00000034265	-0.403947	0.000364519	0.00307738	-4.51486
68525	Evc2	ENSMUSG00000050248	0.566055	0.000365717	0.00308563	4.51326
17936	Nab1	ENSMUSG00000002881	-0.382232	0.000367623	0.00309984	-4.51073
100042150	Nrg2	ENSMUSG00000060275	0.797827	0.000367845	0.00309984	4.51043
215890	Clvs2	ENSMUSG00000019785	-0.81069	0.000370016	0.00311625	-4.50756
236899	Pcyt1b	ENSMUSG00000035246	-0.384439	0.000370862	0.00311823	-4.50645
230801	Pigv	ENSMUSG00000043257	0.449443	0.000371031	0.00311823	4.50623
223435	Trio	ENSMUSG00000022263	-0.276398	0.000371033	0.00311823	-4.50622
77040	Atg16l1	ENSMUSG00000026289	-0.300255	0.000371144	0.00311823	-4.50608
216363	Rab3ip	ENSMUSG00000064181	-0.307321	0.00037147	0.00311909	-4.50565
192136	Sugct	ENSMUSG00000055137	0.654399	0.000374596	0.00314346	4.50157
209773	Dennd2a	ENSMUSG00000038456	0.431981	0.00037931	0.00318111	4.49547
100534287	Dchs2	ENSMUSG00000102692	-0.817157	0.000379682	0.00318232	-4.49499
66492	Zmat2	ENSMUSG00000001383	-0.337776	0.000380164	0.00318443	-4.49437
84036	Kcnn1	ENSMUSG00000002908	-0.524936	0.000381356	0.0031906	-4.49285
622473	Ripply1	ENSMUSG00000072945	1.5432	0.000382371	0.00319718	4.49155
629159	1700008J07Rik	ENSMUSG00000101225	0.914737	0.000382671	0.00319777	4.49117
80837	Rhoj	ENSMUSG00000046768	0.474877	0.000383788	0.00320519	4.48975
56876	Nsmf	ENSMUSG00000006476	-0.606394	0.000385011	0.00321247	-4.4882
234094	Arhgef10	ENSMUSG00000071176	0.517804	0.00038512	0.00321247	4.48806
213575	Dync2li1	ENSMUSG00000024253	0.2872	0.000385501	0.00321309	4.48758
57439	Tmem183a	ENSMUSG00000042305	-0.33333	0.000385716	0.00321309	-4.48731
242409	Tmem8b	ENSMUSG00000078716	-0.546235	0.000385884	0.00321309	-4.4871
68947	Chst8	ENSMUSG00000060402	-1.1044	0.000386188	0.00321371	-4.48671
108168734	2900093K20Rik	ENSMUSG00000099632	1.17436	0.000386695	0.00321602	4.48607
18557	Cdk18	ENSMUSG00000026437	-0.837534	0.000388184	0.00322647	-4.4842
212996	Galnt17	ENSMUSG00000034040	-0.381179	0.0003902	0.00324131	-4.48168
17470	Cd200	ENSMUSG00000022661	-0.431574	0.000390816	0.00324282	-4.48091
237339	L3mbtl3	ENSMUSG00000039089	0.486926	0.000390846	0.00324282	4.48087
77996	Cutal	ENSMUSG00000026870	0.778238	0.00039378	0.00326522	4.47723
68607	Serhl	ENSMUSG00000058586	0.553671	0.000395101	0.00327423	4.4756
74167	Nudt9	ENSMUSG00000029310	0.319335	0.000396068	0.0032803	4.47441
269513	Nkain3	ENSMUSG00000055761	-0.974339	0.000396446	0.00328091	-4.47394
50794	Klf13	ENSMUSG00000052040	-0.402511	0.000396771	0.00328091	-4.47355
54170	Rragc	ENSMUSG00000028646	0.260096	0.000396847	0.00328091	4.47345
107702	Rnh1	ENSMUSG00000038650	0.605782	0.00039739	0.00328346	4.47279
271981	Tbck	ENSMUSG00000028030	-0.400646	0.000397958	0.00328621	-4.47209
72823	Pard3b	ENSMUSG00000052062	0.499481	0.000398592	0.0032895	4.47132
56018	Stard10	ENSMUSG00000030688	0.578987	0.000399624	0.00329592	4.47006
20358	Sema6a	ENSMUSG00000019647	-0.431452	0.000399842	0.00329592	-4.46979
107503	Atf5	ENSMUSG00000038539	-0.572046	0.000400406	0.00329863	-4.4691
22066	Trpc4	ENSMUSG00000027748	-0.418349	0.000401158	0.00330288	-4.46819
330450	Far2	ENSMUSG00000030303	-1.01155	0.000405384	0.00333571	-4.46309
93689	Lmod1	ENSMUSG00000048096	0.488088	0.000406082	0.00333948	4.46225
81500	Sil1	ENSMUSG00000024357	0.409802	0.00040726	0.0033472	4.46084
76156	Fam131b	ENSMUSG00000029861	-0.443512	0.000410096	0.00336852	-4.45747
56228	Ube2j1	ENSMUSG00000028277	-0.308921	0.000410746	0.00337188	-4.4567
54403	Slc4a4	ENSMUSG00000060961	0.745794	0.000412223	0.00338202	4.45495
226518	Nmnat2	ENSMUSG00000042751	-0.300214	0.000412715	0.00338407	-4.45437
94282	Sfxn5	ENSMUSG00000033720	0.309667	0.000413049	0.00338482	4.45398
71943	Tom1l1	ENSMUSG00000020541	0.315714	0.000413748	0.00338856	4.45315
226778	Mark1	ENSMUSG00000026620	-0.352125	0.000414238	0.00339059	-4.45258
54384	Mtmr7	ENSMUSG00000039431	-0.39904	0.000414595	0.00339153	-4.45216
215821	Arfgef3	ENSMUSG00000019852	-0.785447	0.000415048	0.00339325	-4.45163
56434	Tspan3	ENSMUSG00000032324	0.254301	0.000416779	0.00340409	4.4496
14229	Fkbp5	ENSMUSG00000024222	-0.353377	0.000416862	0.00340409	-4.44951
73666	Thoc3	ENSMUSG00000025872	-0.277788	0.000418709	0.00341175	-4.44736
104271	Tex15	ENSMUSG00000009628	-0.723748	0.000418735	0.00341175	-4.44732
50787	Hs6st3	ENSMUSG00000053465	-0.748872	0.000418761	0.00341175	-4.4473
229725	Clcc1	ENSMUSG00000027884	0.348602	0.000418777	0.00341175	4.44728
72293	Nkd2	ENSMUSG00000021567	-0.684092	0.000419813	0.0034182	-4.44608
19058	Ppp3r1	ENSMUSG00000033953	-0.462303	0.000420339	0.00342049	-4.44547
227933	Ccdc148	ENSMUSG00000036641	-0.513027	0.000425074	0.003457	-4.44002
56218	Patz1	ENSMUSG00000020453	0.406256	0.000426169	0.00346389	4.43877
52686	Mettl2	ENSMUSG00000020691	-0.463975	0.000428842	0.0034836	-4.43573
16423	Cd47	ENSMUSG00000055447	-0.4883	0.000430258	0.00349307	-4.43413
67939	Prorsd1	ENSMUSG00000032673	0.560092	0.000431739	0.00350306	4.43245
64899	Lpin3	ENSMUSG00000027412	0.500279	0.000433835	0.00351801	4.4301
52468	Ctdsp2	ENSMUSG00000078429	0.415987	0.000434531	0.00352161	4.42932
20540	Slc7a7	ENSMUSG00000000958	0.766264	0.000434973	0.00352316	4.42883
101540	Prkd2	ENSMUSG00000041187	0.699927	0.000436183	0.00353091	4.42748
14735	Gpc4	ENSMUSG00000031119	0.521111	0.000438699	0.00354922	4.42468
212974	Pgghg	ENSMUSG00000062031	0.509129	0.000442698	0.0035795	4.42027
241134	Nyap2	ENSMUSG00000054976	-0.657869	0.000443085	0.00358056	-4.41985
109689	Arrb1	ENSMUSG00000018909	-0.334854	0.000445255	0.00359601	-4.41748
80285	Parp9	ENSMUSG00000022906	0.677453	0.000445768	0.00359808	4.41692
16432	Itm2b	ENSMUSG00000022108	0.283408	0.000446238	0.00359979	4.41641
52065	Mfhas1	ENSMUSG00000070056	-0.254805	0.000446583	0.0036005	-4.41603
328417	Parp4	ENSMUSG00000054509	0.725989	0.000448076	0.00360699	4.41441
74407	Ttc25	ENSMUSG00000006784	0.464851	0.000448112	0.00360699	4.41437
353025	Caps2	ENSMUSG00000035694	0.821479	0.000448163	0.00360699	4.41431
22130	Ttf1	ENSMUSG00000026803	0.392168	0.000448832	0.00360995	4.41359
15950	Ifi203	ENSMUSG00000039997	-1.46548	0.000449048	0.00360995	-4.41336
76820	Fam49a	ENSMUSG00000020589	-0.523483	0.000449778	0.00361374	-4.41257
319713	Ablim3	ENSMUSG00000032735	-0.596698	0.000450812	0.00361997	-4.41145
22403	Ccn5	ENSMUSG00000027656	0.963918	0.000451336	0.00362209	4.41089
17096	Lyn	ENSMUSG00000042228	0.844964	0.000452614	0.00362819	4.40951
246313	Prokr2	ENSMUSG00000050558	-0.611791	0.000453818	0.00363575	-4.40823
66799	Ube2w	ENSMUSG00000025939	-0.489551	0.000458982	0.00367501	-4.40273
11908	Atf1	ENSMUSG00000023027	0.380393	0.000459732	0.00367891	4.40194
19277	Ptpro	ENSMUSG00000030223	-0.853433	0.000460633	0.00368219	-4.40099
194590	Reps2	ENSMUSG00000040855	-0.573926	0.000460669	0.00368219	-4.40095
19279	Ptprr	ENSMUSG00000020151	-0.623084	0.000460979	0.00368256	-4.40062
21825	Thbs1	ENSMUSG00000040152	0.796279	0.000461942	0.00368755	4.39961
76261	0610040J01Rik	ENSMUSG00000060512	0.462399	0.000462338	0.00368755	4.39919
245446	Slitrk4	ENSMUSG00000046699	-1.0063	0.000462396	0.00368755	-4.39913
97114	H3c15	ENSMUSG00000081058	0.942279	0.0004641	0.0036983	4.39735
231801	Agfg2	ENSMUSG00000029722	-0.384676	0.000464272	0.0036983	-4.39717
69546	Mapk1ip1	ENSMUSG00000041775	0.391873	0.000464646	0.00369916	4.39678
19766	Ripk1	ENSMUSG00000021408	0.38045	0.000465994	0.00370568	4.39537
24057	Sh3yl1	ENSMUSG00000020669	-0.457114	0.000468497	0.00372346	-4.39277
14766	Adgrg1	ENSMUSG00000031785	0.606454	0.000469382	0.00372837	4.39186
234663	Dync1li2	ENSMUSG00000035770	-0.284619	0.000469895	0.00373033	-4.39133
234734	Aars	ENSMUSG00000031960	-0.456796	0.00047082	0.00373554	-4.39037
242687	Wasf2	ENSMUSG00000028868	0.339975	0.000472832	0.00374726	4.3883
12611	Cebpg	ENSMUSG00000056216	-0.508491	0.000473179	0.00374788	-4.38795
71778	Klhl5	ENSMUSG00000054920	0.276689	0.00047354	0.00374861	4.38758
67698	Fam174a	ENSMUSG00000051185	-0.395451	0.000474416	0.00375342	-4.38668
16803	Lbp	ENSMUSG00000016024	-0.937432	0.000474859	0.0037548	-4.38623
18511	Pax9	ENSMUSG00000001497	1.00943	0.000475622	0.0037587	4.38545
381310	Stum	ENSMUSG00000053963	-0.884088	0.00047617	0.00375963	-4.38489
67880	Dcxr	ENSMUSG00000039450	0.735674	0.000476278	0.00375963	4.38478
12457	Noct	ENSMUSG00000023087	-0.430796	0.000477516	0.00376728	-4.38352
18230	Nxn	ENSMUSG00000020844	0.42069	0.000479153	0.00377598	4.38186
212627	Prpsap2	ENSMUSG00000020528	0.285501	0.000479159	0.00377598	4.38185
54396	Irgm2	ENSMUSG00000069874	0.76994	0.000480986	0.00378824	4.38001
93685	Entpd7	ENSMUSG00000025192	-0.737172	0.000481981	0.00379394	-4.37901
71586	Ifih1	ENSMUSG00000026896	0.897532	0.000484899	0.00381476	4.37608
214292	Syna	ENSMUSG00000085957	-1.32566	0.000486062	0.00382175	-4.37492
73094	Sgip1	ENSMUSG00000028524	-0.545834	0.000486926	0.00382639	-4.37406
69642	Mlip	ENSMUSG00000032355	-1.23853	0.000488132	0.00383371	-4.37286
16569	Kif3b	ENSMUSG00000027475	-0.284808	0.000488433	0.00383393	-4.37256
269181	Mgat4a	ENSMUSG00000026110	-0.388718	0.000489116	0.00383497	-4.37188
15574	Hus1	ENSMUSG00000020413	0.412712	0.000490386	0.00384278	4.37062
217935	Wdr60	ENSMUSG00000042050	0.390421	0.000491207	0.00384705	4.36981
14009	Etv1	ENSMUSG00000004151	-0.805318	0.000491862	0.00384829	-4.36917
239393	Lrp12	ENSMUSG00000022305	-0.329624	0.000491915	0.00384829	-4.36911
110596	Arhgef28	ENSMUSG00000021662	-0.929029	0.00049439	0.00386548	-4.36668
101706	Numa1	ENSMUSG00000066306	0.589614	0.000495233	0.00386991	4.36585
67695	Ost4	ENSMUSG00000038803	0.517342	0.000498983	0.00389559	4.3622
54375	Azin1	ENSMUSG00000037458	-0.511111	0.000499078	0.00389559	-4.36211
101809	Spred3	ENSMUSG00000037239	-0.595202	0.000501175	0.00390978	-4.36007
22290	Uty	ENSMUSG00000068457	-0.579426	0.000503158	0.00392306	-4.35816
11775	Ap3b2	ENSMUSG00000062444	-0.364275	0.000503829	0.0039249	-4.35751
18100	Mrpl40	ENSMUSG00000022706	0.322324	0.000503956	0.0039249	4.35739
16522	Kcnj6	ENSMUSG00000043301	-0.571075	0.000506401	0.00394174	-4.35505
60599	Trp53inp1	ENSMUSG00000028211	0.472821	0.000506879	0.00394327	4.35459
70495	Atp6ap2	ENSMUSG00000031007	-0.417603	0.000509899	0.00396357	-4.35171
28042	Selenoi	ENSMUSG00000075703	-0.482808	0.000510341	0.00396357	-4.35129
54141	Spag5	ENSMUSG00000002055	0.500856	0.000510391	0.00396357	4.35124
30937	Lmcd1	ENSMUSG00000057604	1.0252	0.000510623	0.00396357	4.35102
243372	Zfp775	ENSMUSG00000007216	0.496516	0.000511335	0.00396549	4.35035
28075	Desi1	ENSMUSG00000022472	-0.218632	0.000511438	0.00396549	-4.35025
67892	Coa6	ENSMUSG00000051671	0.468694	0.000513261	0.00397458	4.34853
30956	Aass	ENSMUSG00000029695	0.645536	0.00051335	0.00397458	4.34844
19651	Rbl2	ENSMUSG00000031666	0.449764	0.000513464	0.00397458	4.34834
226359	C1ql2	ENSMUSG00000036907	-1.32143	0.000517431	0.00400307	-4.34461
14605	Tsc22d3	ENSMUSG00000031431	0.298391	0.00051932	0.00401546	4.34284
14375	Xrcc6	ENSMUSG00000022471	0.342491	0.000520102	0.00401928	4.34211
432940	Otulin	ENSMUSG00000046034	0.327546	0.000520516	0.00402026	4.34173
11789	Apc	ENSMUSG00000005871	-0.66323	0.000522639	0.00403443	-4.33976
240063	Zfp811	ENSMUSG00000055202	-0.652403	0.000524825	0.00404416	-4.33774
330189	Tmem120b	ENSMUSG00000054434	-0.445786	0.000524913	0.00404416	-4.33766
67204	Eif2s2	ENSMUSG00000074656	-0.39701	0.000524984	0.00404416	-4.33759
59025	Usp14	ENSMUSG00000047879	-0.456611	0.000525057	0.00404416	-4.33752
14586	Gfra2	ENSMUSG00000022103	-0.401669	0.000525699	0.00404687	-4.33693
76686	Clip3	ENSMUSG00000013921	-0.287464	0.00052835	0.0040628	-4.3345
71838	Phf7	ENSMUSG00000021902	0.515037	0.000530065	0.00407375	4.33293
21356	Tapbp	ENSMUSG00000024308	0.417939	0.000530845	0.00407749	4.33221
23874	Farsb	ENSMUSG00000026245	-0.297383	0.000531947	0.00408307	-4.33121
19347	Dennd5a	ENSMUSG00000035901	0.290473	0.000532155	0.00408307	4.33102
11838	Arc	ENSMUSG00000022602	-2.67039	0.000534107	0.00409098	-4.32925
20527	Slc2a3	ENSMUSG00000003153	-1.02121	0.000534139	0.00409098	-4.32922
666060	Frmpd1	ENSMUSG00000035615	0.693543	0.000534357	0.00409098	4.32902
76499	Clasp2	ENSMUSG00000033392	-0.397685	0.000539433	0.00412758	-4.32445
212167	Gsap	ENSMUSG00000039934	0.408563	0.000541885	0.00414155	4.32225
13178	Dck	ENSMUSG00000029366	-0.360352	0.000541887	0.00414155	-4.32225
14570	Arhgdig	ENSMUSG00000073433	-0.773406	0.000542484	0.00414185	-4.32172
399558	Flrt2	ENSMUSG00000047414	-0.548205	0.000543317	0.00414595	-4.32097
11676	Aldoc	ENSMUSG00000017390	0.570262	0.000543704	0.00414663	4.32063
54473	Tollip	ENSMUSG00000025139	-0.210875	0.000545048	0.00415462	-4.31943
212541	Rho	ENSMUSG00000030324	0.969238	0.000546151	0.00416076	4.31846
381413	Gpr176	ENSMUSG00000040133	-0.836806	0.000549518	0.00418412	-4.31548
69727	Usp46	ENSMUSG00000054814	-0.304102	0.000551979	0.00420057	-4.31332
78651	Lsm6	ENSMUSG00000031683	0.310325	0.000553841	0.00421244	4.31169
68180	Hyi	ENSMUSG00000006395	0.902774	0.000554233	0.00421314	4.31135
620592	Tmem28	ENSMUSG00000071719	-0.529976	0.000555907	0.00422356	-4.30989
64011	Nrgn	ENSMUSG00000053310	-0.873395	0.000556265	0.00422399	-4.30958
50934	Slc7a8	ENSMUSG00000022180	-0.592371	0.000556694	0.00422495	-4.30921
67103	Ptgr1	ENSMUSG00000028378	0.450597	0.000557216	0.00422571	4.30875
66229	Rpl7l1	ENSMUSG00000063888	0.221049	0.0005574	0.00422571	4.30859
66375	Dhrs7	ENSMUSG00000021094	0.384726	0.000559579	0.00423763	4.30671
238276	Akap5	ENSMUSG00000021057	-0.617918	0.000560941	0.00424565	-4.30553
231724	Rad9b	ENSMUSG00000038569	0.403097	0.000561505	0.00424602	4.30504
69470	Tmem127	ENSMUSG00000034850	-0.258339	0.000562044	0.00424602	-4.30458
237886	Slfn9	ENSMUSG00000069793	0.626115	0.000562084	0.00424602	4.30455
69228	Zfp746	ENSMUSG00000057691	0.244213	0.000562412	0.00424602	4.30426
194655	Klf11	ENSMUSG00000020653	0.477059	0.000562509	0.00424602	4.30418
226250	Afap1l2	ENSMUSG00000025083	0.329379	0.00056321	0.00424901	4.30358
19736	Rgs4	ENSMUSG00000038530	-1.30211	0.000564648	0.00425756	-4.30234
66839	Dele1	ENSMUSG00000024442	0.47902	0.000566511	0.0042693	4.30075
20530	Slc31a2	ENSMUSG00000066152	0.388009	0.000567388	0.00427203	4.3
56045	Samhd1	ENSMUSG00000027639	0.381926	0.000567484	0.00427203	4.29992
229615	Pias3	ENSMUSG00000028101	0.348262	0.000568102	0.00427294	4.2994
380836	Mrs2	ENSMUSG00000021339	-0.343609	0.000568217	0.00427294	-4.2993
13680	Ddx19a	ENSMUSG00000015023	0.302292	0.000568648	0.00427388	4.29893
74694	Tbc1d30	ENSMUSG00000052302	-0.487203	0.000570084	0.00428237	-4.29771
16826	Ldb2	ENSMUSG00000039706	-0.412767	0.000572161	0.00429567	-4.29595
24056	Sh3bp5	ENSMUSG00000021892	-0.470146	0.000572967	0.00429941	-4.29527
27061	Bcap31	ENSMUSG00000002015	0.262836	0.000573319	0.00429974	4.29498
72386	2610035D17Rik	ENSMUSG00000087259	0.450912	0.000573758	0.00430072	4.29461
69993	Chn2	ENSMUSG00000004633	-0.435541	0.000574076	0.0043008	-4.29434
11906	Zfhx3	ENSMUSG00000038872	0.677138	0.000577101	0.00432114	4.2918
217082	Hlf	ENSMUSG00000003949	0.724426	0.000578103	0.00432633	4.29096
16548	Khk	ENSMUSG00000029162	0.836788	0.000579489	0.00433438	4.2898
269774	Aak1	ENSMUSG00000057230	-0.436607	0.000581203	0.00434446	-4.28837
654818	Smco3	ENSMUSG00000043298	-0.702341	0.000581459	0.00434446	-4.28816
381270	2021-03-04	ENSMUSG00000039372	-0.467517	0.000582114	0.00434704	-4.28762
64297	Gprc5b	ENSMUSG00000008734	0.317789	0.000584371	0.00436156	4.28575
104725	Sptssa	ENSMUSG00000044408	0.366781	0.000585605	0.00436843	4.28473
14282	Fosb	ENSMUSG00000003545	-3.03088	0.000586687	0.00437417	-4.28384
110784	Nr3c2	ENSMUSG00000031618	-0.492148	0.000587874	0.00437934	-4.28286
241447	Cers6	ENSMUSG00000027035	-0.638155	0.000588007	0.00437934	-4.28275
66826	Taz	ENSMUSG00000009995	0.317608	0.000588505	0.00438071	4.28234
12156	Bmp2	ENSMUSG00000027358	-0.969401	0.000589434	0.00438502	-4.28158
56208	Becn1	ENSMUSG00000035086	-0.226264	0.000589712	0.00438502	-4.28135
98452	Celrr	ENSMUSG00000097881	0.634082	0.000591073	0.0043928	4.28024
20608	Sstr4	ENSMUSG00000037014	-0.811625	0.000592605	0.00440165	-4.27899
52428	Rhpn2	ENSMUSG00000030494	0.469115	0.000593506	0.00440165	4.27825
55943	Stx8	ENSMUSG00000020903	0.303637	0.000593511	0.00440165	4.27825
71653	Shtn1	ENSMUSG00000041362	-0.549673	0.000593523	0.00440165	-4.27824
246738	Dnajc28	ENSMUSG00000039763	0.549417	0.000594941	0.00440807	4.27709
70620	Ube2v2	ENSMUSG00000022674	-0.421216	0.00059502	0.00440807	-4.27702
207259	Zbtb7c	ENSMUSG00000044646	0.792304	0.000595607	0.00441008	4.27654
19672	Rcn1	ENSMUSG00000005973	0.334203	0.00059669	0.00441396	4.27567
22057	Tob1	ENSMUSG00000037573	0.346565	0.000596819	0.00441396	4.27556
50877	Neu3	ENSMUSG00000035239	0.577127	0.000597079	0.00441396	4.27535
100039968	Tmem35b	ENSMUSG00000070737	0.533036	0.000597427	0.0044142	4.27507
326622	Upf2	ENSMUSG00000043241	0.478901	0.000599805	0.00442943	4.27315
20716	Serpina3n	ENSMUSG00000021091	-0.752788	0.000600368	0.00443124	-4.2727
233315	Mtmr10	ENSMUSG00000030522	0.385962	0.00060294	0.00444788	4.27063
12287	Cacna1b	ENSMUSG00000004113	-0.494935	0.000603544	0.00444866	-4.27015
209387	Trim30d	ENSMUSG00000057596	0.880826	0.000603683	0.00444866	4.27004
242109	Zfp697	ENSMUSG00000050064	-0.381557	0.000605164	0.00445294	-4.26886
18082	Nipsnap1	ENSMUSG00000034285	-0.282441	0.000605355	0.00445294	-4.2687
12795	Plk3	ENSMUSG00000028680	-0.943133	0.000605538	0.00445294	-4.26856
15958	Ifit2	ENSMUSG00000045932	0.628033	0.000606204	0.00445549	4.26803
634104	Olfr287	ENSMUSG00000090129	1.32723	0.000607156	0.00445954	4.26727
237775	Zfp867	ENSMUSG00000054519	0.636574	0.000607393	0.00445954	4.26708
67847	Sncaip	ENSMUSG00000024534	0.415177	0.000610476	0.00447981	4.26464
74013	Rftn2	ENSMUSG00000025978	0.688536	0.000610968	0.00448107	4.26425
67867	Lrrc28	ENSMUSG00000030556	-0.289235	0.00061343	0.00449333	-4.2623
226255	Atrnl1	ENSMUSG00000054843	-0.364416	0.000613549	0.00449333	-4.26221
320027	Fstl4	ENSMUSG00000036264	-0.709754	0.000613604	0.00449333	-4.26217
232223	Txnrd3	ENSMUSG00000000811	0.388068	0.000615056	0.00449925	4.26103
56215	Acin1	ENSMUSG00000022185	0.31092	0.000617764	0.00451669	4.2589
105180375	Tmem265	ENSMUSG00000106715	0.611	0.000618454	0.00451937	4.25837
319162	H2aw	ENSMUSG00000078851	0.508914	0.000620744	0.00453374	4.25658
65254	Dpysl5	ENSMUSG00000029168	-0.459092	0.000623345	0.00454798	-4.25456
17364	Trpm1	ENSMUSG00000030523	1.73179	0.000624004	0.00454843	4.25405
17850	Mmut	ENSMUSG00000023921	0.489195	0.000624059	0.00454843	4.25401
235050	Zfp810	ENSMUSG00000066829	-0.387095	0.000626743	0.00456206	-4.25194
212647	Aldh4a1	ENSMUSG00000028737	0.536279	0.000627097	0.00456206	4.25167
73233	Zfp942	ENSMUSG00000071267	-0.580537	0.000627127	0.00456206	-4.25164
11750	Anxa7	ENSMUSG00000021814	0.28281	0.000627235	0.00456206	4.25156
70676	Gulp1	ENSMUSG00000056870	0.652177	0.000629184	0.00457386	4.25006
77877	6030458C11Rik	ENSMUSG00000022195	-0.253416	0.000631014	0.00458306	-4.24866
15039	H2-T22	ENSMUSG00000056116	0.380163	0.000631106	0.00458306	4.24859
414872	Zyg11b	ENSMUSG00000034636	-0.58448	0.000631719	0.00458513	-4.24812
16554	Kif13b	ENSMUSG00000060012	0.56932	0.000633326	0.00459441	4.2469
22253	Unc5c	ENSMUSG00000059921	-0.57681	0.000634484	0.00459763	-4.24601
105278	Cdk20	ENSMUSG00000021483	0.571089	0.000634619	0.00459763	4.24591
16913	Psmb8	ENSMUSG00000024338	0.610248	0.000634757	0.00459763	4.24581
75563	Dnali1	ENSMUSG00000042707	0.417956	0.000637174	0.00461275	4.24397
212999	Tnpo2	ENSMUSG00000031691	-0.376409	0.000639735	0.00462889	-4.24204
19419	Rasgrp1	ENSMUSG00000027347	-0.680424	0.000640457	0.00463171	-4.24149
71703	Armcx3	ENSMUSG00000049047	-0.318288	0.000641765	0.00463877	-4.24051
110084	Dnah1	ENSMUSG00000019027	0.426761	0.000644681	0.00465542	4.23832
77782	Polq	ENSMUSG00000034206	-0.960082	0.000644735	0.00465542	-4.23828
225583	Minar2	ENSMUSG00000050875	-0.941778	0.000645839	0.00466098	-4.23745
18128	Notch1	ENSMUSG00000026923	0.860588	0.000647801	0.00467273	4.23599
100038882	Isg15	ENSMUSG00000035692	1.0013	0.000654126	0.00471592	4.2313
215476	Prr14l	ENSMUSG00000054280	-0.530848	0.000654757	0.00471803	-4.23084
66151	Prr13	ENSMUSG00000023048	0.534778	0.000655458	0.00472046	4.23032
17968	Ncam2	ENSMUSG00000022762	-0.722068	0.00065577	0.00472046	-4.23009
223267	Ggact	ENSMUSG00000041625	0.517972	0.000656867	0.00472592	4.22929
215474	Sec22c	ENSMUSG00000061536	-0.247859	0.000658785	0.00473528	-4.22788
66853	Pnpla2	ENSMUSG00000025509	0.576446	0.000658846	0.00473528	4.22784
69004	6330418K02Rik	ENSMUSG00000085227	0.421602	0.000659223	0.00473556	4.22756
29812	Ndrg3	ENSMUSG00000027634	-0.411895	0.000660721	0.00474388	-4.22647
170716	Cyp4f13	ENSMUSG00000024055	0.476641	0.00066123	0.0047451	4.22609
667373	Ifit1bl1	ENSMUSG00000079339	0.789682	0.000664401	0.00476541	4.22379
76954	St5	ENSMUSG00000031024	0.507769	0.000667581	0.00478533	4.22148
50782	Rgs11	ENSMUSG00000024186	-0.806669	0.000667863	0.00478533	-4.22128
57279	Slc25a20	ENSMUSG00000032602	0.267911	0.000669256	0.00479285	4.22028
75472	Cfap126	ENSMUSG00000026649	0.430054	0.000670262	0.00479759	4.21955
68194	Ndufb4	ENSMUSG00000022820	0.326635	0.000670715	0.00479838	4.21923
226856	Lpgat1	ENSMUSG00000026623	-0.632157	0.000672048	0.0048027	-4.21827
70892	Ttll7	ENSMUSG00000036745	-0.690056	0.00067218	0.0048027	-4.21817
277250	Kdm3b	ENSMUSG00000038773	0.295305	0.000672351	0.0048027	4.21805
241732	Tspyl3	ENSMUSG00000074671	-0.40358	0.000673824	0.00481076	-4.217
18612	Etv4	ENSMUSG00000017724	0.717719	0.000674943	0.00481424	4.2162
66588	Cmpk1	ENSMUSG00000028719	-0.48308	0.000675	0.00481424	-4.21616
74091	Npl	ENSMUSG00000042684	0.372093	0.000677435	0.00482915	4.21442
14873	Gsto1	ENSMUSG00000025068	-0.402784	0.000678431	0.00483378	-4.21371
75104	Mmd2	ENSMUSG00000039533	-0.244312	0.000680958	0.00484717	-4.21192
211896	Depdc7	ENSMUSG00000027173	0.774308	0.000681005	0.00484717	4.21189
74004	Jakmip3	ENSMUSG00000056856	-0.50862	0.000682707	0.0048541	-4.21068
70110	Ifi35	ENSMUSG00000010358	0.659131	0.000682837	0.0048541	4.21059
52076	Tmem38b	ENSMUSG00000028420	0.406767	0.000683979	0.0048541	4.20979
107975	Pacs1	ENSMUSG00000024855	-0.324639	0.000684055	0.0048541	-4.20973
26896	Med14	ENSMUSG00000064127	-0.553398	0.000684124	0.0048541	-4.20968
20256	Clec11a	ENSMUSG00000004473	-0.620573	0.000684194	0.0048541	-4.20963
66381	Rnf113a2	ENSMUSG00000098134	0.301754	0.00068441	0.0048541	4.20948
14548	Mrps33	ENSMUSG00000029918	0.283862	0.000685788	0.00486141	4.20851
380912	Zfp395	ENSMUSG00000034522	0.587006	0.000686481	0.00486385	4.20803
240038	Zfp994	ENSMUSG00000096433	-0.529798	0.00068755	0.00486895	-4.20728
12933	Crmp1	ENSMUSG00000029121	-0.744212	0.000689365	0.00487933	-4.20601
66070	Cwc15	ENSMUSG00000004096	0.407529	0.000690791	0.00488605	4.20501
14738	Gpr12	ENSMUSG00000041468	-0.927323	0.000691013	0.00488605	-4.20485
20195	S100a11	ENSMUSG00000027907	0.401167	0.000691416	0.00488642	4.20457
67790	Rab39b	ENSMUSG00000031202	-0.448653	0.000693594	0.00489934	-4.20306
73178	Wasl	ENSMUSG00000029684	-0.419616	0.000694275	0.00490167	-4.20259
268755	Mir124a-1hg	ENSMUSG00000097545	-0.765726	0.00069669	0.00491624	-4.20091
57339	Jph1	ENSMUSG00000042686	-0.638167	0.000697978	0.0049212	-4.20002
14081	Acsl1	ENSMUSG00000018796	-0.288441	0.000698097	0.0049212	-4.19994
68729	Trim37	ENSMUSG00000018548	-0.36789	0.000700736	0.00493731	-4.19812
240726	Slco5a1	ENSMUSG00000025938	-0.812515	0.000701204	0.00493812	-4.1978
237823	Pfas	ENSMUSG00000020899	0.352756	0.000702025	0.00494141	4.19724
20249	Scd1	ENSMUSG00000037071	-0.481656	0.000702935	0.00494532	-4.19661
83671	Sytl2	ENSMUSG00000030616	0.549658	0.000704418	0.00495326	4.1956
11443	Chrnb1	ENSMUSG00000041189	0.741434	0.000705388	0.00495758	4.19493
224938	Pja2	ENSMUSG00000024083	-0.374835	0.000706024	0.00495922	-4.1945
74525	Fam234b	ENSMUSG00000030207	-0.266009	0.00070633	0.00495922	-4.19429
208628	Kntc1	ENSMUSG00000029414	-0.534326	0.000706879	0.00496058	-4.19392
18481	Pak3	ENSMUSG00000031284	-0.952794	0.000708517	0.00496886	-4.1928
73910	Arhgap18	ENSMUSG00000039031	0.473683	0.00070877	0.00496886	4.19263
22333	Vdac1	ENSMUSG00000020402	-0.228576	0.000709465	0.00496909	-4.19216
70461	Crtc3	ENSMUSG00000030527	0.633141	0.000709515	0.00496909	4.19212
73405	1700055D18Rik	ENSMUSG00000070997	0.679906	0.000710472	0.0049733	4.19147
67731	Fbxo32	ENSMUSG00000022358	0.72407	0.000712522	0.00498516	4.19009
22619	Siae	ENSMUSG00000001942	0.496778	0.000714544	0.0049968	4.18872
16590	Kit	ENSMUSG00000005672	-0.552512	0.000718383	0.00502114	-4.18614
71685	Galnt14	ENSMUSG00000024064	-0.684117	0.000719796	0.00502614	-4.18519
54123	Irf7	ENSMUSG00000025498	0.82473	0.000719819	0.00502614	4.18518
384569	Nova2	ENSMUSG00000030411	-0.437224	0.000721117	0.00503269	-4.18431
379043	Raet1e	ENSMUSG00000053219	1.1273	0.000724616	0.00505458	4.18198
16168	Il15	ENSMUSG00000031712	0.921423	0.000727892	0.0050749	4.17981
20778	Scarb1	ENSMUSG00000037936	-0.548036	0.000728859	0.00507565	-4.17917
12288	Cacna1c	ENSMUSG00000051331	-0.46576	0.000728883	0.00507565	-4.17915
237868	Sarm1	ENSMUSG00000050132	-0.473278	0.000729452	0.00507565	-4.17878
22439	Xk	ENSMUSG00000015342	-0.468498	0.000731382	0.00508654	-4.17751
74158	Josd1	ENSMUSG00000022426	-0.455667	0.000734898	0.00510846	-4.1752
380702	Shisa6	ENSMUSG00000053930	-0.557196	0.000736561	0.00511747	-4.17411
330427	9330102E08Rik	ENSMUSG00000107879	-0.407288	0.000737686	0.00512274	-4.17337
16764	Aff3	ENSMUSG00000037138	-0.354935	0.00074009	0.00513657	-4.17181
66276	1810009A15Rik	ENSMUSG00000071653	0.341399	0.000740412	0.00513657	4.1716
381418	Ctxn2	ENSMUSG00000074872	-0.746956	0.000741609	0.00514231	-4.17082
170936	Zfp369	ENSMUSG00000021514	-0.527318	0.000742351	0.00514491	-4.17034
52830	Pnrc2	ENSMUSG00000028675	0.355585	0.000744789	0.00515924	4.16876
59007	Ngly1	ENSMUSG00000021785	0.35063	0.000748428	0.00518188	4.16641
67844	Rab32	ENSMUSG00000019832	0.609186	0.000749988	0.00519011	4.16541
64209	Herpud1	ENSMUSG00000031770	-0.309865	0.000750934	0.00519409	-4.1648
216021	Stox1	ENSMUSG00000036923	0.572794	0.000752568	0.00520281	4.16376
14198	Fhit	ENSMUSG00000060579	0.523162	0.000753449	0.00520632	4.1632
71795	Pitpnc1	ENSMUSG00000040430	0.467651	0.000753987	0.00520747	4.16285
50773	Nt5c	ENSMUSG00000020736	0.524095	0.000758929	0.00523901	4.15971
270151	Nlrx1	ENSMUSG00000032109	0.672983	0.000760729	0.00524884	4.15857
235106	Ntm	ENSMUSG00000059974	0.336167	0.000764411	0.00527165	4.15625
51788	H2afz	ENSMUSG00000037894	-0.450443	0.000765211	0.00527303	-4.15574
70144	Lrch3	ENSMUSG00000022801	0.359862	0.000765366	0.00527303	4.15564
107371	Exoc6	ENSMUSG00000053799	-0.408605	0.000766166	0.00527594	-4.15514
241514	Zfp804a	ENSMUSG00000070866	-0.878544	0.00076673	0.00527721	-4.15479
68332	Sdhaf1	ENSMUSG00000074211	0.345354	0.000771084	0.00530457	4.15206
29819	Stau2	ENSMUSG00000025920	-0.38	0.000773945	0.00532163	-4.15028
69010	Anapc13	ENSMUSG00000035048	0.701436	0.00077483	0.0053251	4.14973
19417	Rasgrf1	ENSMUSG00000032356	-0.550424	0.000777331	0.00533813	-4.14818
71452	Ankrd40	ENSMUSG00000020864	0.294152	0.000777491	0.00533813	4.14808
26390	Mapkbp1	ENSMUSG00000033902	-0.313067	0.000779934	0.00534965	-4.14657
229722	5330417C22Rik	ENSMUSG00000040412	-0.529443	0.000781735	0.00535937	-4.14546
67255	Zfp422	ENSMUSG00000059878	0.246015	0.000783444	0.00536845	4.14441
28135	Cep63	ENSMUSG00000032534	0.389138	0.000785431	0.00537943	4.1432
13486	Dr1	ENSMUSG00000029265	-0.480658	0.000786991	0.00538748	-4.14224
329165	Abi2	ENSMUSG00000026782	-0.359888	0.000789125	0.00539621	-4.14094
20442	St3gal1	ENSMUSG00000013846	0.432344	0.000789272	0.00539621	4.14085
71960	Myh14	ENSMUSG00000030739	0.926301	0.000789711	0.00539621	4.14058
17701	Msx1	ENSMUSG00000048450	0.667531	0.00078999	0.00539621	4.14041
69922	Vrk2	ENSMUSG00000064090	0.595988	0.000790198	0.00539621	4.14029
140488	Igf2bp3	ENSMUSG00000029814	-1.43403	0.000791516	0.00540257	-4.13948
78933	Agbl4	ENSMUSG00000061298	-0.535899	0.000795423	0.00542659	-4.13712
68721	1110032A03Rik	ENSMUSG00000037971	0.341142	0.000799483	0.00545162	4.13467
231600	Chfr	ENSMUSG00000014668	-0.286604	0.000803672	0.00547752	-4.13215
68585	Rtn4	ENSMUSG00000020458	-0.514023	0.000807629	0.00549912	-4.12979
11938	Atp2a2	ENSMUSG00000029467	-0.493842	0.000809323	0.00550299	-4.12879
212516	Efcab12	ENSMUSG00000030321	0.559551	0.000809324	0.00550299	4.12879
22701	Zfp41	ENSMUSG00000047003	-0.314262	0.000809379	0.00550299	-4.12875
18160	Npr1	ENSMUSG00000027931	0.854676	0.000810609	0.00550646	4.12802
27055	Fkbp9	ENSMUSG00000029781	0.279124	0.000810678	0.00550646	4.12798
71974	Prmt3	ENSMUSG00000030505	0.265341	0.00081157	0.00550985	4.12745
239318	Plcxd3	ENSMUSG00000049148	-0.69848	0.000812708	0.00551489	-4.12678
11438	Chrna4	ENSMUSG00000027577	-0.845338	0.000815983	0.00553443	-4.12485
327959	Xaf1	ENSMUSG00000040483	0.743891	0.00081933	0.00555443	4.12288
67101	2310039H08Rik	ENSMUSG00000062619	0.888552	0.000820027	0.00555646	4.12247
14688	Gnb1	ENSMUSG00000029064	-0.23026	0.00082076	0.00555873	-4.12204
232196	C87436	ENSMUSG00000046679	0.407817	0.000822457	0.00556752	4.12105
66659	Acp6	ENSMUSG00000028093	0.445684	0.000824278	0.00557715	4.11998
211401	Mtss1	ENSMUSG00000022353	0.580429	0.000824757	0.00557737	4.11971
18567	Pdcd2	ENSMUSG00000014771	0.406947	0.00082511	0.00557737	4.1195
71877	Efhc1	ENSMUSG00000041809	0.415923	0.000825844	0.00557891	4.11907
403201	5330416C01Rik	ENSMUSG00000054944	-1.12905	0.000826135	0.00557891	-4.1189
12870	Cp	ENSMUSG00000003617	0.590802	0.000826918	0.0055802	4.11845
68743	Anln	ENSMUSG00000036777	-0.46727	0.000827126	0.0055802	-4.11833
236915	Arhgef9	ENSMUSG00000025656	-0.502801	0.000833196	0.00561811	-4.11481
13838	Epha4	ENSMUSG00000026235	-0.4685	0.000833548	0.00561811	-4.11461
329777	Pigk	ENSMUSG00000039047	-0.338967	0.000837093	0.00563928	-4.11257
18595	Pdgfra	ENSMUSG00000029231	-0.48671	0.000841092	0.0056616	-4.11028
277939	C2cd3	ENSMUSG00000047248	0.456603	0.000841216	0.0056616	4.11021
66487	Smim4	ENSMUSG00000058351	0.630879	0.000841928	0.00566366	4.1098
212772	Arl14ep	ENSMUSG00000027122	-0.356871	0.000842407	0.00566415	-4.10953
66087	Emc3	ENSMUSG00000030286	0.218681	0.000843194	0.00566672	4.10908
15460	Hr	ENSMUSG00000022096	-0.820179	0.000843611	0.00566679	-4.10884
67707	Mrpl24	ENSMUSG00000019710	0.297723	0.000845072	0.00567388	4.10801
68817	Ddi2	ENSMUSG00000078515	-0.308522	0.000848989	0.00569744	-4.10579
67155	Smarca2	ENSMUSG00000024921	0.413836	0.000851292	0.00570968	4.10449
13643	Efnb3	ENSMUSG00000003934	-0.555449	0.000851874	0.00570968	-4.10416
21983	Tpbg	ENSMUSG00000035274	0.38005	0.000852038	0.00570968	4.10407
18521	Pcbp2	ENSMUSG00000056851	0.212721	0.00085324	0.00571499	4.10339
140484	Pofut1	ENSMUSG00000046020	0.340354	0.000857285	0.00573934	4.10112
108671	Dnajc9	ENSMUSG00000021811	0.394554	0.000858653	0.00574573	4.10035
233902	Fbxl19	ENSMUSG00000030811	-0.479188	0.000866297	0.00579412	-4.0961
16848	Lfng	ENSMUSG00000029570	1.01549	0.000868352	0.00580508	4.09496
26950	Vsnl1	ENSMUSG00000054459	-0.510237	0.000869364	0.00580906	-4.0944
11740	Slc25a5	ENSMUSG00000016319	0.330851	0.000874284	0.00583915	4.09169
226075	Glis3	ENSMUSG00000052942	0.526914	0.000876441	0.00585075	4.09051
20911	Stxbp2	ENSMUSG00000004626	0.433641	0.000877989	0.00585624	4.08966
17112	Tm4sf1	ENSMUSG00000027800	0.4849	0.0008781	0.00585624	4.0896
105298	Epdr1	ENSMUSG00000002808	0.281574	0.000879072	0.00585992	4.08907
68606	Ppm1f	ENSMUSG00000026181	0.220652	0.000881175	0.00587114	4.08792
71893	Noxo1	ENSMUSG00000019320	0.58442	0.000890323	0.00592726	4.08296
71679	Atp5h	ENSMUSG00000034566	0.293873	0.000890827	0.00592726	4.08269
67205	Utp11	ENSMUSG00000028907	0.361345	0.00089087	0.00592726	4.08266
193670	Rnf185	ENSMUSG00000020448	0.246392	0.000899359	0.00598089	4.07811
14555	Gpd1	ENSMUSG00000023019	-0.561799	0.000901141	0.00598989	-4.07716
319468	Ppm1h	ENSMUSG00000034613	-0.818982	0.000905376	0.00601343	-4.07491
89867	Sec16b	ENSMUSG00000026589	-0.724761	0.000905543	0.00601343	-4.07482
381314	Iars2	ENSMUSG00000026618	0.254066	0.000906078	0.00601412	4.07454
22248	Unc119	ENSMUSG00000002058	0.495238	0.000907827	0.00602286	4.07361
69178	Snx5	ENSMUSG00000027423	0.397652	0.000909982	0.0060343	4.07248
13837	Epha3	ENSMUSG00000052504	-0.702077	0.000912363	0.00604722	-4.07122
93843	Pnck	ENSMUSG00000002012	-0.500616	0.000914206	0.00605656	-4.07025
20361	Sema7a	ENSMUSG00000038264	-0.60653	0.000915344	0.00606123	-4.06966
70428	Polr3b	ENSMUSG00000034453	0.38432	0.000918651	0.00607768	4.06792
14979	H2-Ke6	ENSMUSG00000073422	0.450068	0.0009187	0.00607768	4.0679
58198	Sall1	ENSMUSG00000031665	0.507728	0.000919513	0.00608014	4.06747
19116	Prlr	ENSMUSG00000005268	-1.00274	0.000919941	0.00608014	-4.06725
14148	Fdx1	ENSMUSG00000032051	0.416916	0.000922041	0.00609114	4.06616
73316	Calr3	ENSMUSG00000019732	0.484877	0.000924492	0.00610444	4.06488
69181	Dyrk2	ENSMUSG00000028630	-0.416651	0.00092548	0.00610808	-4.06437
50884	Nckap1	ENSMUSG00000027002	-0.418193	0.000926786	0.00611381	-4.06369
13799	En2	ENSMUSG00000039095	0.868239	0.000928449	0.00612136	4.06283
13713	Elk3	ENSMUSG00000008398	0.509771	0.000928807	0.00612136	4.06265
19359	Rad23b	ENSMUSG00000028426	-0.306868	0.000929256	0.00612144	-4.06242
16651	Sspn	ENSMUSG00000030255	0.397332	0.000932994	0.00614237	4.06049
102566	Ano10	ENSMUSG00000037949	0.230756	0.000933314	0.00614237	4.06033
14184	Fgfr3	ENSMUSG00000054252	0.50238	0.00093446	0.00614702	4.05974
12752	Cln3	ENSMUSG00000030720	0.568887	0.00093997	0.00617745	4.05692
319594	Hif1an	ENSMUSG00000036450	-0.214419	0.000940573	0.00617851	-4.05661
17357	Marcksl1	ENSMUSG00000047945	-0.527393	0.000942217	0.0061864	-4.05577
20661	Sort1	ENSMUSG00000068747	-0.331616	0.000943627	0.00619274	-4.05505
19891	Rpa2	ENSMUSG00000028884	0.395603	0.000945801	0.00620107	4.05395
28250	Slco1a4	ENSMUSG00000030237	1.09196	0.000946263	0.00620107	4.05372
19012	Plpp1	ENSMUSG00000021759	0.338199	0.000946402	0.00620107	4.05365
78833	Gins3	ENSMUSG00000031669	0.641015	0.000946671	0.00620107	4.05351
229593	Golph3l	ENSMUSG00000046519	0.440424	0.000948183	0.00620655	4.05274
20262	Stmn3	ENSMUSG00000027581	-0.61163	0.000948396	0.00620655	-4.05264
12751	Tpp1	ENSMUSG00000030894	0.211042	0.0009492	0.0062089	4.05223
20168	Rtn3	ENSMUSG00000024758	-0.332385	0.000951653	0.00622204	-4.05099
242894	Actr3b	ENSMUSG00000056367	-0.462368	0.000956838	0.00625302	-4.04838
75995	5033417F24Rik	ENSMUSG00000097251	0.938146	0.000959297	0.00626542	4.04715
18707	Pik3cd	ENSMUSG00000039936	-0.76715	0.000959634	0.00626542	-4.04699
68512	Tomm5	ENSMUSG00000078713	0.426487	0.000961541	0.00627494	4.04603
244757	Glb1l2	ENSMUSG00000036395	0.511124	0.000962271	0.00627536	4.04567
16998	Ltbp3	ENSMUSG00000024940	0.531568	0.000962504	0.00627536	4.04555
16526	Kcnk2	ENSMUSG00000037624	0.53899	0.000963393	0.00627823	4.04511
30939	Pttg1	ENSMUSG00000020415	0.342019	0.000967726	0.00630353	4.04296
98496	Pid1	ENSMUSG00000045658	0.342796	0.000972424	0.00633118	4.04064
68089	Arpc4	ENSMUSG00000079426	-0.227504	0.000973159	0.00633301	-4.04027
15902	Id2	ENSMUSG00000020644	0.397214	0.00097432	0.00633762	4.0397
106042	Prickle1	ENSMUSG00000036158	-0.385038	0.000976086	0.00634615	-4.03883
12661	Chl1	ENSMUSG00000030077	-0.46102	0.000977773	0.00635416	-4.038
18805	Pld1	ENSMUSG00000027695	0.496094	0.000979971	0.00636138	4.03693
108168785	G630016G05Rik	ENSMUSG00000086308	1.00296	0.000980998	0.00636138	4.03643
66612	Ormdl3	ENSMUSG00000038150	0.396574	0.000981127	0.00636138	4.03636
226541	Klhl20	ENSMUSG00000026705	-0.300895	0.00098116	0.00636138	-4.03635
211535	Ccdc114	ENSMUSG00000040189	0.522235	0.000985542	0.00638682	4.03421
11520	Plin2	ENSMUSG00000028494	0.444171	0.000986541	0.00639033	4.03372
217980	Larp4b	ENSMUSG00000033499	-0.344804	0.000988518	0.00640018	-4.03276
329782	4930570G19Rik	ENSMUSG00000085084	0.709604	0.000990826	0.00641215	4.03165
545474	Scrt2	ENSMUSG00000060257	-0.652226	0.000991853	0.00641582	-4.03115
214944	Mob3b	ENSMUSG00000073910	0.517856	0.000992555	0.00641739	4.03081
20603	Sms	ENSMUSG00000071708	-0.502249	0.000995279	0.00643202	-4.0295
94229	Slc4a10	ENSMUSG00000026904	-0.779721	0.000996066	0.00643413	-4.02912
103080	2021-09-10	ENSMUSG00000019917	0.448341	0.000996589	0.00643454	4.02887
67457	Frmd8	ENSMUSG00000024816	0.448459	0.000998153	0.00643661	4.02811
53416	Stk39	ENSMUSG00000027030	-0.401509	0.000998458	0.00643661	-4.02797
18095	Nkx3-1	ENSMUSG00000022061	-1.21259	0.000998615	0.00643661	-4.02789
330554	Fan1	ENSMUSG00000033458	0.355098	0.000998753	0.00643661	4.02783
81896	Ift122	ENSMUSG00000030323	0.410711	0.00099934	0.00643743	4.02754
56612	Pfdn5	ENSMUSG00000001289	0.324828	0.00100232	0.00645363	4.02612
330267	Thsd7a	ENSMUSG00000032625	-0.541125	0.00100755	0.00648432	-4.02362
20847	Stat2	ENSMUSG00000040033	0.444677	0.00101023	0.0064986	4.02235
20660	Sorl1	ENSMUSG00000049313	-0.504467	0.00101084	0.00649904	-4.02206
71648	Optn	ENSMUSG00000026672	0.258105	0.00101123	0.00649904	4.02187
19052	Ppp2ca	ENSMUSG00000020349	-0.360377	0.00101295	0.00650712	-4.02106
20362	2021-09-08	ENSMUSG00000018398	-0.207536	0.00101396	0.00651061	-4.02058
329324	Syt14	ENSMUSG00000016200	-0.49902	0.00101895	0.00653963	-4.01823
629059	Fam124a	ENSMUSG00000035184	0.333601	0.00102226	0.00655783	4.01668
104156	Etv5	ENSMUSG00000013089	0.485524	0.0010236	0.00656344	4.01605
94185	Tnfrsf21	ENSMUSG00000023915	-0.34158	0.0010255	0.00657258	-4.01516
106957	Slc39a6	ENSMUSG00000024270	-0.387805	0.00102604	0.00657304	-4.01491
55951	Mpc1	ENSMUSG00000023861	0.287485	0.00102678	0.00657481	4.01456
217166	Nr1d1	ENSMUSG00000020889	0.478447	0.00102971	0.00659055	4.01319
13612	Edil3	ENSMUSG00000034488	-0.676462	0.00103032	0.00659142	-4.01291
50776	Polg2	ENSMUSG00000020718	0.556903	0.00103171	0.00659727	4.01226
76959	Chmp5	ENSMUSG00000028419	0.2614	0.00103279	0.00660073	4.01176
103466	Nt5dc3	ENSMUSG00000054027	-0.782883	0.00103356	0.00660073	-4.01141
121021	Cspg4	ENSMUSG00000032911	-0.957668	0.00103367	0.00660073	-4.01136
66713	Actr2	ENSMUSG00000020152	-0.425724	0.00103534	0.00660564	-4.01058
12373	Casq2	ENSMUSG00000027861	0.825168	0.00103538	0.00660564	4.01056
20266	Scn1b	ENSMUSG00000019194	-0.54197	0.0010359	0.00660594	-4.01032
231821	Adap1	ENSMUSG00000056413	-0.736937	0.0010366	0.0066074	-4.01
53972	Ngef	ENSMUSG00000026259	-0.409089	0.00103943	0.00662237	-4.00869
244562	Abcc12	ENSMUSG00000036872	0.675371	0.00104266	0.00663994	4.00721
13429	Dnm1	ENSMUSG00000026825	-0.463271	0.00104388	0.00664415	-4.00664
215999	Mcu	ENSMUSG00000009647	-0.230683	0.00104427	0.00664415	-4.00647
239408	Tmem74	ENSMUSG00000054409	-0.587552	0.00104504	0.00664552	-4.00611
239027	Arhgap22	ENSMUSG00000063506	0.775198	0.00104544	0.00664552	4.00593
17932	Myt1	ENSMUSG00000010505	-0.699373	0.00104685	0.0066498	-4.00529
72930	Ppp2r2b	ENSMUSG00000024500	-0.301688	0.00104706	0.0066498	-4.00519
407819	BC031181	ENSMUSG00000036299	0.226135	0.00104868	0.00665703	4.00445
20525	Slc2a1	ENSMUSG00000028645	0.507512	0.00105023	0.00666354	4.00374
52392	D1Ertd622e	ENSMUSG00000044768	0.268799	0.00105069	0.00666354	4.00353
52882	Rgs7bp	ENSMUSG00000021719	-0.690405	0.00105154	0.00666354	-4.00314
22436	Xdh	ENSMUSG00000024066	-2.39712	0.00105161	0.00666354	-4.00311
18145	Npc1	ENSMUSG00000024413	0.364669	0.00105332	0.00667138	4.00233
93893	Pcdhb22	ENSMUSG00000073591	0.41158	0.00105508	0.00667682	4.00153
100038433	9130213A22Rik	ENSMUSG00000097386	0.709854	0.00105514	0.00667682	4.0015
14406	Gabrg2	ENSMUSG00000020436	-0.656258	0.00105643	0.00668197	-4.00092
240672	Dusp5	ENSMUSG00000034765	-0.95797	0.0010572	0.00668377	-4.00057
19286	Pts	ENSMUSG00000032067	0.331017	0.00105767	0.00668377	4.00036
13807	Eno2	ENSMUSG00000004267	-0.433073	0.00106116	0.00670276	-3.99878
208285	Cyp4f17	ENSMUSG00000091586	0.582565	0.00106377	0.00671624	3.9976
213819	Casd1	ENSMUSG00000015189	-0.356598	0.00106537	0.00672331	-3.99688
70747	Tspan2	ENSMUSG00000027858	-0.640359	0.0010712	0.00675704	-3.99427
170625	Snx18	ENSMUSG00000042364	0.258035	0.00107637	0.00678655	3.99196
76893	Cers2	ENSMUSG00000015714	0.286085	0.00108292	0.00682061	3.98906
68852	Lrrn4cl	ENSMUSG00000071656	0.678251	0.00108323	0.00682061	3.98892
217069	Trim25	ENSMUSG00000000275	0.476263	0.00108768	0.00684552	3.98696
17938	Naca	ENSMUSG00000061315	0.261457	0.00109009	0.00685475	3.98589
238252	Gpr135	ENSMUSG00000043398	-0.452523	0.00109013	0.00685475	-3.98588
99586	Dpyd	ENSMUSG00000033308	-0.443199	0.0010915	0.00686032	-3.98528
73124	Golim4	ENSMUSG00000034109	0.341258	0.00109372	0.00687115	3.9843
78506	Micu3	ENSMUSG00000039478	-0.477015	0.00109566	0.00688028	-3.98345
353310	Zfp703	ENSMUSG00000085795	0.3184	0.00109694	0.00688522	3.98289
14088	Fancc	ENSMUSG00000021461	0.435112	0.00110471	0.00693086	3.97952
243905	Zfp568	ENSMUSG00000074221	0.500388	0.00110585	0.0069349	3.97902
19275	Ptprn	ENSMUSG00000026204	-0.755738	0.00110733	0.00694109	-3.97838
225849	Ppp2r5b	ENSMUSG00000024777	-0.355128	0.00110858	0.0069458	-3.97784
109857	Cbr3	ENSMUSG00000022947	0.694304	0.00110951	0.00694846	3.97744
14600	Ghr	ENSMUSG00000055737	0.376165	0.00111117	0.00695579	3.97672
14687	Gnaz	ENSMUSG00000040009	-0.418946	0.00111313	0.00696196	-3.97588
13384	Mpp3	ENSMUSG00000052373	-0.539508	0.00111316	0.00696196	-3.97587
14260	Fmn1	ENSMUSG00000044042	-0.791082	0.00111424	0.00696563	-3.9754
12810	Coch	ENSMUSG00000020953	-0.86541	0.00112054	0.00700102	-3.9727
74438	Clvs1	ENSMUSG00000041216	-0.575927	0.00112091	0.00700102	-3.97255
66117	Fmc1	ENSMUSG00000019689	0.684553	0.00112164	0.00700247	3.97223
192170	Eif4a3	ENSMUSG00000025580	0.309813	0.00112221	0.0070029	3.97199
17925	Myo9b	ENSMUSG00000004677	0.241775	0.00112636	0.00702568	3.97022
15211	Hexa	ENSMUSG00000025232	0.269761	0.00112923	0.00704046	3.969
117599	Helb	ENSMUSG00000020228	0.435544	0.00113211	0.00705526	3.96778
18764	Pkd2	ENSMUSG00000034462	0.336968	0.00113598	0.0070762	3.96615
93704	Pcdhgb7	ENSMUSG00000104063	0.577509	0.00113691	0.00707882	3.96576
77006	Ddrgk1	ENSMUSG00000068290	0.634301	0.00113836	0.00708468	3.96515
240614	Ranbp6	ENSMUSG00000074909	-0.482754	0.00113965	0.00708961	-3.96461
78825	Desi2	ENSMUSG00000026502	-0.384011	0.0011432	0.00710849	-3.96312
70573	Tbccd1	ENSMUSG00000004462	0.276697	0.00114469	0.00711458	3.9625
107607	Nod1	ENSMUSG00000038058	0.450374	0.00114578	0.00711818	3.96204
241556	Tspan18	ENSMUSG00000027217	-0.480537	0.00114739	0.00712504	-3.96137
76192	Abhd12	ENSMUSG00000032046	-0.255768	0.00114826	0.00712729	-3.961
78929	Polr3h	ENSMUSG00000022476	0.391923	0.00115198	0.00714262	3.95946
13839	Epha5	ENSMUSG00000029245	-0.523491	0.00115214	0.00714262	-3.95939
239570	Ttc38	ENSMUSG00000035944	0.360614	0.00115259	0.00714262	3.9592
195434	Utp14b	ENSMUSG00000079470	0.572815	0.00115278	0.00714262	3.95913
74718	Snx16	ENSMUSG00000027534	-0.442671	0.0011551	0.00715161	-3.95816
23924	Katna1	ENSMUSG00000019794	0.374168	0.00115525	0.00715161	3.9581
18992	Pou3f2	ENSMUSG00000095139	0.70875	0.00115926	0.00717326	3.95644
108096	Slco1a5	ENSMUSG00000063975	0.844635	0.00116187	0.00718196	3.95537
226041	Pgm5	ENSMUSG00000041731	0.971764	0.00116212	0.00718196	3.95526
69288	Rhobtb1	ENSMUSG00000019944	-0.566961	0.00116221	0.00718196	-3.95523
105670	Rcbtb2	ENSMUSG00000022106	0.258777	0.00116342	0.00718627	3.95473
56489	Ikbke	ENSMUSG00000042349	0.566542	0.00116623	0.00720044	3.95357
109652	Acy1	ENSMUSG00000023262	0.686301	0.00116735	0.00720418	3.95311
21385	Tbx2	ENSMUSG00000000093	0.734225	0.00117038	0.00721967	3.95187
14467	Nipsnap2	ENSMUSG00000029432	0.215421	0.00117466	0.00724003	3.95013
66131	Tipin	ENSMUSG00000032397	0.428894	0.00117472	0.00724003	3.9501
18452	P4ha2	ENSMUSG00000018906	-0.66084	0.00117553	0.00724184	-3.94977
13656	Egr4	ENSMUSG00000071341	-1.21691	0.00117696	0.00724746	-3.94919
22690	Zfp28	ENSMUSG00000062861	0.339879	0.00117855	0.00725407	3.94854
102632488	Gm29508	ENSMUSG00000100789	0.729632	0.00118074	0.00726433	3.94766
93684	Selenof	ENSMUSG00000037072	0.270309	0.00118384	0.0072802	3.9464
14761	Gpr27	ENSMUSG00000072875	-0.331236	0.00118827	0.00730426	-3.94461
58994	Smpd3	ENSMUSG00000031906	-0.686676	0.00119122	0.00731914	-3.94343
319587	4930539J05Rik	ENSMUSG00000097032	0.60001	0.00119341	0.00732938	3.94255
20320	Nptn	ENSMUSG00000032336	-0.272399	0.00119532	0.00733788	-3.94179
68646	Nadk2	ENSMUSG00000022253	0.339006	0.00119962	0.00736105	3.94007
320203	C130071C03Rik	ENSMUSG00000050334	-0.484572	0.00120108	0.00736485	-3.93949
20815	Srpk1	ENSMUSG00000004865	-0.283386	0.0012013	0.00736485	-3.9394
71746	Rgl3	ENSMUSG00000040146	0.580544	0.00120302	0.00737219	3.93871
269999	Orai3	ENSMUSG00000043964	0.439132	0.00121073	0.0074162	3.93566
268980	Strn	ENSMUSG00000024077	-0.414722	0.00121368	0.007431	-3.93449
98758	Hnrnpf	ENSMUSG00000042079	0.201464	0.00121465	0.00743371	3.93411
269952	Gdpgp1	ENSMUSG00000050973	-0.404892	0.00121637	0.00744092	-3.93344
382562	Pfn4	ENSMUSG00000020639	0.359124	0.00121747	0.00744442	3.933
320679	Samd12	ENSMUSG00000058656	-0.632715	0.00121948	0.00745342	-3.93221
14678	Gnai2	ENSMUSG00000032562	0.516036	0.00122187	0.00746476	3.93128
67092	Gatm	ENSMUSG00000027199	-0.550099	0.00122552	0.00748379	-3.92985
68082	Dusp19	ENSMUSG00000027001	-0.404454	0.00122644	0.00748613	-3.92949
12269	C4bp	ENSMUSG00000026405	-1.94114	0.00122922	0.00749781	-3.92841
68126	Fahd2a	ENSMUSG00000027371	0.370452	0.00122942	0.00749781	3.92833
231999	Plekha8	ENSMUSG00000005225	-0.299759	0.00123019	0.00749919	-3.92803
18541	Pcnt	ENSMUSG00000001151	0.528158	0.00123415	0.0075195	3.92649
100503272	Gm11423	ENSMUSG00000085175	0.68075	0.00123459	0.0075195	3.92632
110391	Qdpr	ENSMUSG00000015806	0.252507	0.00123908	0.00754355	3.92459
353187	Nr1d2	ENSMUSG00000021775	0.530131	0.00123993	0.0075454	3.92426
77128	Crebrf	ENSMUSG00000048249	0.711067	0.00124173	0.00755308	3.92357
215008	Vezt	ENSMUSG00000036099	-0.206855	0.00124527	0.00757045	-3.9222
67921	Ube2f	ENSMUSG00000034343	-0.315408	0.00124604	0.00757045	-3.92191
69269	Scnm1	ENSMUSG00000092607	0.356824	0.00124668	0.00757045	3.92166
194237	Rimkla	ENSMUSG00000048899	-0.556423	0.00124675	0.00757045	-3.92163
56217	Mpp5	ENSMUSG00000021112	0.545	0.00125429	0.00761295	3.91875
20102	Rps4x	ENSMUSG00000031320	0.301875	0.00125622	0.00761643	3.91802
68214	Gsto2	ENSMUSG00000025069	0.674112	0.00125638	0.00761643	3.91796
15552	Htr1d	ENSMUSG00000070687	-1.39477	0.0012565	0.00761643	-3.91791
21912	Tspan7	ENSMUSG00000058254	0.256248	0.00126098	0.00763947	3.91621
66642	Ctnnbl1	ENSMUSG00000027649	0.566477	0.0012614	0.00763947	3.91605
73166	Tm7sf2	ENSMUSG00000024799	-0.673088	0.00126228	0.00764147	-3.91572
214063	Dnajc16	ENSMUSG00000040697	-0.249917	0.00126295	0.00764226	-3.91546
223697	Sun2	ENSMUSG00000042524	0.558033	0.00126698	0.00766332	3.91394
54125	Polm	ENSMUSG00000020474	0.510719	0.00126908	0.00767269	3.91315
106205	Zc3h7a	ENSMUSG00000037965	0.305654	0.00127046	0.00767769	3.91263
15566	Htr7	ENSMUSG00000024798	-0.557413	0.00127135	0.00767975	-3.91229
19062	Inpp5k	ENSMUSG00000006127	0.326697	0.00127352	0.00768956	3.91148
56857	Slc37a2	ENSMUSG00000032122	0.470393	0.00127503	0.00769382	3.91091
76380	Cep112	ENSMUSG00000020728	0.466275	0.00127533	0.00769382	3.9108
67602	Necap1	ENSMUSG00000030327	-0.399577	0.0012837	0.00774096	-3.90767
105387	Akr1c14	ENSMUSG00000033715	0.689773	0.00128584	0.00774955	3.90687
71787	Trnau1ap	ENSMUSG00000028898	0.332297	0.00128623	0.00774955	3.90673
19725	Rfx2	ENSMUSG00000024206	0.658064	0.00128713	0.00775164	3.90639
12290	Cacna1e	ENSMUSG00000004110	-0.618425	0.00128887	0.00775796	-3.90575
69274	Ctdspl	ENSMUSG00000047409	0.406385	0.00128929	0.00775796	3.90559
231866	Zfp12	ENSMUSG00000029587	0.248236	0.00129205	0.00777119	3.90457
67444	Ilkap	ENSMUSG00000026309	0.348047	0.00129281	0.00777242	3.90429
26399	Map2k6	ENSMUSG00000020623	-0.572774	0.00129474	0.0077807	-3.90358
216805	Flcn	ENSMUSG00000032633	0.439327	0.00130108	0.00781544	3.90124
17961	Nat2	ENSMUSG00000051147	0.689023	0.00130221	0.00781886	3.90083
94279	Sfxn2	ENSMUSG00000025036	0.568186	0.00130407	0.00782546	3.90014
210529	Mettl14	ENSMUSG00000028114	0.27517	0.00130443	0.00782546	3.90001
330164	C130026L21Rik	ENSMUSG00000052848	-0.452094	0.00130637	0.00783375	-3.8993
66052	Sdhc	ENSMUSG00000058076	0.283422	0.00131067	0.00785612	3.89773
105247240	Gm42372	ENSMUSG00000108348	-0.442163	0.00131234	0.00786277	-3.89712
75547	Akap13	ENSMUSG00000066406	-0.522437	0.00131557	0.00787877	-3.89595
22031	Traf3	ENSMUSG00000021277	-0.415968	0.00131766	0.00788459	-3.89519
67967	Pold3	ENSMUSG00000030726	0.318977	0.00131767	0.00788459	3.89518
57751	Rnf25	ENSMUSG00000026171	0.334975	0.0013186	0.00788676	3.89485
94094	Trim34a	ENSMUSG00000056144	0.76334	0.00132258	0.00790717	3.89341
66073	Txndc12	ENSMUSG00000028567	0.241255	0.0013259	0.00792362	3.89221
72345	Amer1	ENSMUSG00000050332	-0.390026	0.00132764	0.00793067	-3.89158
235380	Dmxl2	ENSMUSG00000041268	-0.554932	0.00132846	0.00793215	-3.89129
70497	Arhgap17	ENSMUSG00000030766	0.288794	0.00132915	0.00793287	3.89104
12561	Cdh4	ENSMUSG00000000305	0.772342	0.00132995	0.00793426	3.89075
24017	Rnf13	ENSMUSG00000036503	0.35966	0.00133108	0.00793763	3.89034
244484	Wdr17	ENSMUSG00000039375	-0.522489	0.00133253	0.00794287	-3.88983
19708	Dpf2	ENSMUSG00000024826	0.264216	0.00133647	0.00796298	3.88841
246728	Oas2	ENSMUSG00000032690	0.966357	0.00133736	0.00796324	3.8881
12955	Cryab	ENSMUSG00000032060	0.541104	0.00133766	0.00796324	3.88799
17777	Mttp	ENSMUSG00000028158	0.311179	0.00134071	0.00797802	3.8869
12651	Chkb	ENSMUSG00000022617	0.282214	0.00134292	0.00798172	3.88611
628779	Hs3st4	ENSMUSG00000078591	-0.592131	0.00134294	0.00798172	-3.88611
67501	Ccdc50	ENSMUSG00000038127	-0.46876	0.00134305	0.00798172	-3.88607
108699	Chn1	ENSMUSG00000056486	-0.452618	0.00135174	0.00803	-3.88298
654788	4732440D04Rik	ENSMUSG00000090031	0.829219	0.001354	0.00804001	3.88218
241075	Plekhm3	ENSMUSG00000051344	-0.326272	0.00135501	0.00804254	-3.88183
102122	Fam192a	ENSMUSG00000031774	0.239533	0.00135927	0.00806443	3.88033
380608	Tagap1	ENSMUSG00000052031	-0.483973	0.00135999	0.0080653	-3.88008
56322	Timm22	ENSMUSG00000020843	0.310432	0.00136118	0.00806888	3.87966
77446	Heg1	ENSMUSG00000075254	0.807208	0.00136349	0.00807919	3.87885
67168	Lpar6	ENSMUSG00000033446	0.585645	0.00136442	0.00808127	3.87852
12522	Cd83	ENSMUSG00000015396	-1.20374	0.00136505	0.00808155	-3.8783
243272	Sbno1	ENSMUSG00000038095	-0.410523	0.0013679	0.00809363	-3.87731
66270	Retreg1	ENSMUSG00000022270	-0.459039	0.00136825	0.00809363	-3.87718
50932	Mink1	ENSMUSG00000020827	-0.348412	0.00137086	0.00810563	-3.87627
245595	Zfp711	ENSMUSG00000025529	-0.773701	0.00137247	0.00810797	-3.87571
52864	Slx4	ENSMUSG00000039738	-0.253146	0.00137277	0.00810797	-3.87561
74340	Ahcyl2	ENSMUSG00000029772	-0.366872	0.00137299	0.00810797	-3.87553
245607	Gprasp2	ENSMUSG00000072966	-0.244639	0.0013744	0.00811285	-3.87504
19876	Robo1	ENSMUSG00000022883	-0.429854	0.00137525	0.00811442	-3.87475
233863	Gtf3c1	ENSMUSG00000032777	0.267056	0.00137739	0.00812307	3.874
66230	Mrps28	ENSMUSG00000040269	0.545736	0.00137802	0.00812307	3.87378
68897	Disp1	ENSMUSG00000030768	0.581443	0.00137846	0.00812307	3.87363
246293	Klhl8	ENSMUSG00000029312	-0.284406	0.0013797	0.00812698	-3.8732
243385	Gprin3	ENSMUSG00000045441	-0.733218	0.00138113	0.00812892	-3.87271
22169	Cmpk2	ENSMUSG00000020638	0.586519	0.00138119	0.00812892	3.87268
22390	Wee1	ENSMUSG00000031016	0.467606	0.00138432	0.00814242	3.87161
209478	Tbc1d12	ENSMUSG00000048720	0.336001	0.00138465	0.00814242	3.87149
67792	Rgs8	ENSMUSG00000042671	-0.839732	0.0013868	0.0081516	-3.87075
78465	Ccdc190	ENSMUSG00000070532	0.42712	0.00138936	0.00816323	3.86987
16912	Psmb9	ENSMUSG00000096727	0.667388	0.00139166	0.00817008	3.86908
18227	Nr4a2	ENSMUSG00000026826	-1.57884	0.0013917	0.00817008	-3.86907
73747	Shld1	ENSMUSG00000044991	0.442063	0.00139428	0.00818178	3.86818
68926	Ubap2	ENSMUSG00000028433	-0.300609	0.00139541	0.00818501	-3.86779
227334	Usp40	ENSMUSG00000005501	0.306938	0.00139662	0.00818556	3.86738
233115	Dpy19l3	ENSMUSG00000043671	0.29573	0.00139668	0.00818556	3.86736
54124	Cks1b	ENSMUSG00000028044	0.574765	0.00140742	0.00824505	3.8637
333050	Ksr2	ENSMUSG00000061578	-0.402462	0.00140952	0.00825388	-3.86299
13000	Csnk2a2	ENSMUSG00000046707	-0.265933	0.00141222	0.00826627	-3.86207
19130	Prox1	ENSMUSG00000010175	-0.593818	0.00141914	0.00830254	-3.85974
56508	Rapgef4	ENSMUSG00000049044	-0.495639	0.00141998	0.00830254	-3.85945
66385	Ppp1r7	ENSMUSG00000026275	-0.345191	0.0014202	0.00830254	-3.85938
12614	Celsr1	ENSMUSG00000016028	0.55291	0.00142502	0.00832722	3.85776
104859	Tecpr2	ENSMUSG00000021275	-0.311846	0.00142602	0.00832956	-3.85743
214424	Parp16	ENSMUSG00000032392	0.389123	0.00142929	0.00834518	3.85633
72135	Pygo1	ENSMUSG00000034910	-0.459616	0.00142999	0.00834531	-3.8561
73078	Pmpcb	ENSMUSG00000029017	0.277395	0.00143051	0.00834531	3.85593
233246	Ano5	ENSMUSG00000055489	-1.03895	0.00143158	0.0083481	-3.85557
108159	Ubxn8	ENSMUSG00000052906	0.401693	0.00143849	0.00838199	3.85327
71729	Rgs12	ENSMUSG00000029101	0.493308	0.00143859	0.00838199	3.85323
71901	Fam219a	ENSMUSG00000028439	-0.293501	0.00144595	0.00841788	-3.8508
319638	Nt5dc1	ENSMUSG00000039480	0.586951	0.00144596	0.00841788	3.8508
67549	Gpr89	ENSMUSG00000028096	-0.2745	0.00145354	0.0084585	-3.8483
69605	Lnpk	ENSMUSG00000009207	-0.403626	0.00145844	0.0084834	-3.84669
14300	Frg1	ENSMUSG00000031590	0.295722	0.00145903	0.0084834	3.8465
231863	Fbxl18	ENSMUSG00000066640	-0.431998	0.00146059	0.00848894	-3.84599
279028	Adamts13	ENSMUSG00000014852	-2.12476	0.00146345	0.00850201	-3.84505
71914	Antxr2	ENSMUSG00000029338	0.48663	0.00146537	0.00850961	3.84443
338467	Morc3	ENSMUSG00000039456	-0.325514	0.00147017	0.00853396	-3.84287
75812	Tasp1	ENSMUSG00000039033	-0.529406	0.00147416	0.00855	-3.84157
231912	Katnal1	ENSMUSG00000041298	-0.36238	0.00148146	0.00858878	-3.83921
14598	Ggt1	ENSMUSG00000006345	0.873312	0.00148711	0.00861797	3.83739
18767	Pkia	ENSMUSG00000027499	-0.333315	0.00148841	0.00862167	-3.83698
13214	Defb1	ENSMUSG00000044748	2.15669	0.00148898	0.00862167	3.83679
20466	Sin3a	ENSMUSG00000042557	0.29301	0.00149061	0.0086275	3.83627
14176	Fgf5	ENSMUSG00000029337	-0.812152	0.00149548	0.00865213	-3.83471
70415	Stk26	ENSMUSG00000031112	-0.770381	0.00149952	0.00867192	-3.83343
18472	Pafah1b1	ENSMUSG00000020745	-0.381391	0.00150263	0.00868627	-3.83244
207227	Stxbp5l	ENSMUSG00000022829	-0.818249	0.00150461	0.00869415	-3.83181
66586	Crls1	ENSMUSG00000027357	-0.337504	0.00150535	0.00869479	-3.83158
22258	Usp4	ENSMUSG00000032612	0.189405	0.00150667	0.00869882	3.83116
104263	Kdm3a	ENSMUSG00000053470	0.462839	0.00151538	0.00874554	3.8284
407800	Ecm2	ENSMUSG00000043631	0.579887	0.00151627	0.00874702	3.82812
381760	Ssbp1	ENSMUSG00000029911	0.317715	0.00151747	0.00874876	3.82775
280645	B3gat2	ENSMUSG00000026156	-0.421101	0.00151855	0.00874876	-3.82741
223272	Itgbl1	ENSMUSG00000032925	-0.740163	0.00151925	0.00874876	-3.82718
72404	Wdr44	ENSMUSG00000036769	-0.369841	0.00151942	0.00874876	-3.82713
14674	Gna13	ENSMUSG00000020611	0.301364	0.0015197	0.00874876	3.82704
210530	P3h2	ENSMUSG00000038168	0.859267	0.00152056	0.0087501	3.82678
233744	Spon1	ENSMUSG00000038156	0.59694	0.00152212	0.0087555	3.82628
193043	Zfp3	ENSMUSG00000043602	0.335156	0.00152819	0.00878676	3.82439
50789	Fbxl3	ENSMUSG00000022124	0.394947	0.00153165	0.00880308	3.8233
330119	Adamts3	ENSMUSG00000043635	-0.848289	0.00153518	0.00881969	-3.82221
328329	Mast4	ENSMUSG00000034751	-0.389504	0.00154057	0.00884447	-3.82053
20512	Slc1a3	ENSMUSG00000005360	0.374986	0.00154127	0.00884447	3.82032
14800	Gria2	ENSMUSG00000033981	-0.462519	0.00154139	0.00884447	-3.82028
12050	Bcl2l2	ENSMUSG00000089682	-0.233249	0.00154338	0.00884968	-3.81966
208718	Dis3l2	ENSMUSG00000053333	-0.282922	0.00154356	0.00884968	-3.81961
105245	Txndc5	ENSMUSG00000038991	0.270092	0.0015443	0.0088503	3.81938
241263	Gpr158	ENSMUSG00000045967	-0.587336	0.00154714	0.00886291	-3.8185
320554	Tcp11l1	ENSMUSG00000027175	-0.577705	0.00155143	0.00888163	-3.81718
66235	Eif1ax	ENSMUSG00000067194	-0.396578	0.00155168	0.00888163	-3.8171
20541	Slc8a1	ENSMUSG00000054640	-0.701115	0.00155466	0.00889505	-3.81619
54128	Pmm2	ENSMUSG00000022711	0.35245	0.00155547	0.00889602	3.81594
320685	Dctd	ENSMUSG00000031562	0.341867	0.00155736	0.00890162	3.81536
230848	Zbtb40	ENSMUSG00000060862	0.408117	0.00155772	0.00890162	3.81525
110835	Chrna5	ENSMUSG00000035594	-0.78859	0.00155878	0.00890261	-3.81493
17263	Meg3	ENSMUSG00000021268	-0.509344	0.00155917	0.00890261	-3.81481
244373	Erlin2	ENSMUSG00000031483	0.239326	0.00156433	0.00892843	3.81323
380686	Cnrip1	ENSMUSG00000044629	-0.584559	0.00156892	0.008951	-3.81183
94190	Ophn1	ENSMUSG00000031214	-0.304729	0.00157512	0.00898087	-3.80995
16981	Lrrn3	ENSMUSG00000036295	-0.388667	0.00157545	0.00898087	-3.80985
269643	Ppp2r2c	ENSMUSG00000029120	-0.345832	0.00157779	0.00899056	-3.80914
67463	Poc5	ENSMUSG00000021671	-0.299679	0.00158002	0.00899963	-3.80846
70827	Trak2	ENSMUSG00000026028	-0.298387	0.00158098	0.0090014	-3.80818
66960	Mindy3	ENSMUSG00000026767	-0.369892	0.00158277	0.00900793	-3.80763
99526	Usp53	ENSMUSG00000039701	0.544679	0.00158778	0.00903277	3.80613
71790	Anxa9	ENSMUSG00000015702	0.939478	0.00158939	0.0090351	3.80564
68995	Mcts1	ENSMUSG00000000355	-0.336108	0.00158968	0.0090351	-3.80556
107045	Lars	ENSMUSG00000024493	-0.338051	0.00159013	0.0090351	-3.80542
74596	Cds1	ENSMUSG00000029330	-0.293346	0.0015953	0.0090608	-3.80387
234733	Ddx19b	ENSMUSG00000033658	-0.49751	0.00159977	0.0090788	-3.80254
211660	Cspp1	ENSMUSG00000056763	0.410733	0.00160776	0.00912043	3.80016
52717	Anapc16	ENSMUSG00000020107	0.221482	0.00161464	0.00915574	3.79812
22153	Tubb4a	ENSMUSG00000062591	-0.539213	0.00162005	0.00918269	-3.79652
68588	Cthrc1	ENSMUSG00000054196	-1.29632	0.00162206	0.00919037	-3.79593
328906	Gm15328	ENSMUSG00000086095	1.19705	0.00162869	0.00922225	3.79399
94281	Sfxn4	ENSMUSG00000063698	0.381308	0.00162901	0.00922225	3.79389
12176	Bnip3	ENSMUSG00000078566	-0.666301	0.00163279	0.00923616	-3.79279
104158	Ces1d	ENSMUSG00000056973	0.864914	0.00163706	0.00925659	3.79154
69190	Dym	ENSMUSG00000035765	-0.226814	0.00163812	0.00925881	-3.79123
75089	Uhrf1bp1l	ENSMUSG00000019951	-0.424502	0.00164123	0.0092705	-3.79033
75731	Idnk	ENSMUSG00000050002	0.329065	0.00164151	0.0092705	3.79024
215798	Adgrg6	ENSMUSG00000039116	0.590497	0.001643	0.00927513	3.78981
13557	E2f3	ENSMUSG00000016477	-0.302256	0.00165057	0.00931414	-3.78762
225898	Eml3	ENSMUSG00000071647	0.567253	0.00165836	0.00935429	3.78537
75415	Arhgap12	ENSMUSG00000041225	0.37384	0.00165926	0.00935559	3.78511
18798	Plcb4	ENSMUSG00000039943	0.478902	0.00166531	0.00938593	3.78338
13175	Dclk1	ENSMUSG00000027797	-0.90236	0.00166859	0.00939931	-3.78244
625662	Ankrd31	ENSMUSG00000109561	-1.39395	0.00166903	0.00939931	-3.78231
12315	Calm3	ENSMUSG00000019370	-0.472839	0.00167021	0.00940216	-3.78198
20681	Sox8	ENSMUSG00000024176	0.779065	0.00167184	0.00940756	3.78151
236511	Ago1	ENSMUSG00000041530	-0.269354	0.00167462	0.0094194	-3.78072
244152	Tsku	ENSMUSG00000049580	0.570454	0.00167768	0.00943269	3.77985
77057	Ston1	ENSMUSG00000033855	0.479606	0.00167833	0.00943269	3.77966
12282	Hyou1	ENSMUSG00000032115	-0.365528	0.00167967	0.0094364	-3.77928
12323	Camk2b	ENSMUSG00000057897	-0.536097	0.00168254	0.00944874	-3.77847
140859	Nek8	ENSMUSG00000017405	0.563121	0.00168825	0.00947229	3.77685
12497	Entpd6	ENSMUSG00000033068	-0.477665	0.00168849	0.00947229	-3.77678
14544	Gda	ENSMUSG00000058624	-0.927405	0.00168877	0.00947229	-3.7767
67369	Qpctl	ENSMUSG00000030407	-0.408757	0.00169267	0.00948662	-3.7756
70153	2210016F16Rik	ENSMUSG00000021550	0.393179	0.00169268	0.00948662	3.7756
72475	Ssbp3	ENSMUSG00000061887	0.457023	0.00169753	0.00951001	3.77423
233280	Nipa1	ENSMUSG00000047037	-0.359436	0.00170087	0.00952489	-3.7733
240843	Brinp2	ENSMUSG00000004031	-0.567736	0.00170192	0.00952693	-3.773
20677	Sox4	ENSMUSG00000076431	0.289379	0.00170346	0.00952989	3.77257
54376	Cacng3	ENSMUSG00000066189	-0.315793	0.00170403	0.00952989	-3.77241
50505	Ercc4	ENSMUSG00000022545	0.276945	0.00170449	0.00952989	3.77228
104027	Synpo	ENSMUSG00000043079	-0.311539	0.00170616	0.00953073	-3.77182
68212	Tmbim4	ENSMUSG00000020225	0.321473	0.00170709	0.00953073	3.77156
211488	Ado	ENSMUSG00000057134	-0.279379	0.00170737	0.00953073	-3.77148
18040	Nefm	ENSMUSG00000022054	-1.14378	0.00171031	0.00954289	-3.77066
18507	Pax5	ENSMUSG00000014030	-2.78427	0.00171092	0.00954289	-3.77049
27384	Akr1c13	ENSMUSG00000021213	0.640469	0.00171188	0.00954442	3.77022
18591	Pdgfb	ENSMUSG00000000489	-0.571637	0.0017126	0.00954465	-3.77002
77286	Nkrf	ENSMUSG00000044149	-0.383408	0.00171847	0.00957107	-3.76839
57342	Parva	ENSMUSG00000030770	0.302106	0.00171871	0.00957107	3.76832
15228	Foxg1	ENSMUSG00000020950	-0.328209	0.00172032	0.00957621	-3.76787
242274	Lrrc7	ENSMUSG00000028176	-0.60489	0.0017252	0.00959954	-3.76652
69305	Dcps	ENSMUSG00000032040	0.474045	0.00172752	0.00960865	3.76588
12520	Cd81	ENSMUSG00000037706	0.368512	0.00173025	0.00961685	3.76513
105349	Akr1c18	ENSMUSG00000021214	-1.19723	0.00173037	0.00961685	-3.76509
29809	Rabgap1l	ENSMUSG00000026721	-0.50718	0.00173499	0.00963558	-3.76382
66456	2810001G20Rik	ENSMUSG00000087497	0.510782	0.00173512	0.00963558	3.76379
21386	Tbx3	ENSMUSG00000018604	-1.12469	0.00173695	0.00964191	-3.76328
52679	E2f7	ENSMUSG00000020185	-0.874731	0.00174345	0.00967416	-3.7615
68531	1110020A21Rik	ENSMUSG00000097047	0.770201	0.00174783	0.0096946	3.76031
207792	BC034090	ENSMUSG00000033722	0.694047	0.00175146	0.00971088	3.75932
14815	Nr3c1	ENSMUSG00000024431	0.453951	0.00175884	0.00974794	3.75731
212307	Mapre2	ENSMUSG00000024277	-0.300462	0.00176097	0.00975587	-3.75673
11820	App	ENSMUSG00000022892	-0.338598	0.00176349	0.00976488	-3.75605
20319	Sfrp2	ENSMUSG00000027996	-0.758423	0.001764	0.00976488	-3.75591
241490	Rbm45	ENSMUSG00000042369	0.246829	0.00177195	0.00980502	3.75377
331461	Il1rapl1	ENSMUSG00000052372	-0.768272	0.00177279	0.00980578	-3.75354
218461	Pde8b	ENSMUSG00000021684	-0.326703	0.0017791	0.00983682	-3.75185
56471	Stmn4	ENSMUSG00000022044	-0.914482	0.00178126	0.00984487	-3.75127
77781	Epm2aip1	ENSMUSG00000046785	-0.429451	0.00179079	0.00989361	-3.74873
100043332	Ankrd66	ENSMUSG00000096140	0.638994	0.00179176	0.00989506	3.74847
68497	Arel1	ENSMUSG00000042350	-0.283713	0.00179425	0.00990488	-3.7478
74038	Brip1os	ENSMUSG00000085208	0.385798	0.00179849	0.00992435	3.74668
20163	Rsu1	ENSMUSG00000026727	0.226067	0.00180238	0.00994189	3.74565
268294	Zbtb24	ENSMUSG00000019826	0.308708	0.00180514	0.00995322	3.74492
20357	Sema5b	ENSMUSG00000052133	0.54797	0.00180761	0.00996287	3.74427
70127	Dpf3	ENSMUSG00000021221	0.509136	0.00181362	0.00999207	3.74268
27993	Imp4	ENSMUSG00000026127	0.230782	0.00182235	0.0100362	3.74039
76132	Faxc	ENSMUSG00000028246	-0.577368	0.0018288	0.0100677	-3.73871
233895	Prr14	ENSMUSG00000030822	0.365724	0.00183586	0.0100988	3.73687
20974	Syngr3	ENSMUSG00000007021	-0.38689	0.00183608	0.0100988	-3.73682
12509	Cd59a	ENSMUSG00000032679	0.496511	0.00183661	0.0100988	3.73668
110796	Tshz1	ENSMUSG00000046982	0.283994	0.00183881	0.0101069	3.73611
238988	Erc2	ENSMUSG00000040640	-0.569486	0.00184025	0.0101109	-3.73573
21961	Tns1	ENSMUSG00000055322	0.51114	0.00184377	0.0101262	3.73482
76498	Paqr4	ENSMUSG00000023909	0.24984	0.00184609	0.010135	3.73422
75541	Nat8f4	ENSMUSG00000068299	0.361538	0.00185089	0.0101535	3.73299
11773	Ap2m1	ENSMUSG00000022841	-0.301563	0.00185092	0.0101535	-3.73298
329641	Sertm1	ENSMUSG00000056306	-0.893249	0.00185541	0.0101742	-3.73182
320799	Zhx3	ENSMUSG00000035877	0.484736	0.00185649	0.0101761	3.73154
28006	Washc2	ENSMUSG00000024104	0.247976	0.00185842	0.0101827	3.73105
98267	Stk17b	ENSMUSG00000026094	0.461702	0.00186082	0.0101918	3.73043
54604	Pcnx	ENSMUSG00000021140	-0.375827	0.00186391	0.0102048	-3.72964
26570	Slc7a11	ENSMUSG00000027737	-1.07031	0.00187521	0.0102626	-3.72676
224079	Atp13a4	ENSMUSG00000038094	0.552982	0.00187755	0.010269	3.72617
77097	Tanc2	ENSMUSG00000053580	-0.472417	0.00187786	0.010269	-3.72609
110789	Adgrv1	ENSMUSG00000069170	0.571357	0.00187876	0.01027	3.72586
74055	Plce1	ENSMUSG00000024998	0.596888	0.00188058	0.0102731	3.7254
77053	Sun1	ENSMUSG00000036817	0.21278	0.00188081	0.0102731	3.72534
52906	Ahi1	ENSMUSG00000019986	-0.349632	0.00188687	0.0103022	-3.72381
106840	Unc119b	ENSMUSG00000046562	0.2562	0.00189196	0.0103259	3.72252
74044	Ttf2	ENSMUSG00000033222	0.495664	0.0018955	0.0103374	3.72163
76899	Golga1	ENSMUSG00000026754	0.332852	0.00189604	0.0103374	3.72149
17918	Myo5a	ENSMUSG00000034593	-0.433018	0.00189627	0.0103374	-3.72144
76311	1110019D14Rik	ENSMUSG00000097616	0.483249	0.00189981	0.0103526	3.72055
56195	Ptbp2	ENSMUSG00000028134	-0.291809	0.00190268	0.0103642	-3.71983
55934	Rp9	ENSMUSG00000032239	0.369856	0.00190477	0.0103681	3.7193
16553	Kif13a	ENSMUSG00000021375	0.351286	0.00190487	0.0103681	3.71928
56451	Suclg1	ENSMUSG00000052738	0.22113	0.0019072	0.0103767	3.7187
218476	Gcnt4	ENSMUSG00000091387	0.430949	0.0019083	0.0103787	3.71842
19013	Ppara	ENSMUSG00000022383	0.569387	0.00191132	0.0103889	3.71767
104130	Ndufb11	ENSMUSG00000031059	0.365191	0.00191167	0.0103889	3.71758
243373	AI854703	ENSMUSG00000053297	-0.419193	0.00191273	0.0103906	-3.71731
75317	Parpbp	ENSMUSG00000035365	-0.69166	0.00191847	0.0104177	-3.71589
19737	Rgs5	ENSMUSG00000026678	-0.859845	0.00192125	0.0104288	-3.7152
21859	Timp3	ENSMUSG00000020044	0.415627	0.00192489	0.0104442	3.71429
102632	Acad11	ENSMUSG00000090150	0.244781	0.00192558	0.0104442	3.71412
67384	Bag4	ENSMUSG00000037316	-0.318923	0.00192638	0.0104445	-3.71393
225997	Trpm6	ENSMUSG00000024727	0.756694	0.00192775	0.0104459	3.71359
18762	Prkcz	ENSMUSG00000029053	-0.500892	0.00192815	0.0104459	-3.71349
13639	Efna4	ENSMUSG00000028040	0.871629	0.00192986	0.0104512	3.71306
22051	Trip6	ENSMUSG00000023348	0.865305	0.00193226	0.0104601	3.71247
11878	Arx	ENSMUSG00000035277	0.318537	0.00193353	0.0104629	3.71216
66169	Tomm7	ENSMUSG00000028998	0.334431	0.00193754	0.0104806	3.71117
54561	Nap1l3	ENSMUSG00000055733	-0.391761	0.00194011	0.0104863	-3.71054
233893	Zfp764	ENSMUSG00000045757	0.850797	0.00194367	0.0105015	3.70967
170711	Otud7a	ENSMUSG00000033510	-0.469244	0.00194615	0.0105108	-3.70906
18634	Pex7	ENSMUSG00000020003	0.319969	0.00194825	0.0105182	3.70854
76257	Slc38a3	ENSMUSG00000010064	0.675399	0.00195462	0.0105485	3.70699
268417	Zkscan17	ENSMUSG00000020472	0.395209	0.00196124	0.0105773	3.70538
68404	Nrn1	ENSMUSG00000039114	-0.705999	0.00196158	0.0105773	-3.70529
93700	Pcdhgb2	ENSMUSG00000102748	0.405299	0.00196224	0.0105773	3.70513
66058	Tmem176a	ENSMUSG00000023367	0.412494	0.00196911	0.0106102	3.70347
100504626	Gm16364	ENSMUSG00000086915	0.64333	0.00197145	0.0106188	3.7029
14390	Gabpa	ENSMUSG00000008976	0.336666	0.00197815	0.0106503	3.70128
77032	Tstd3	ENSMUSG00000028251	-0.406712	0.00197883	0.0106503	-3.70112
380773	Slirp	ENSMUSG00000021040	0.32285	0.0019851	0.0106799	3.69961
103534	Mgat4b	ENSMUSG00000036620	-0.422413	0.00198987	0.0107015	-3.69847
52432	Ppp2r2d	ENSMUSG00000041769	-0.225403	0.00201168	0.0108146	-3.69327
224703	2021-03-02	ENSMUSG00000079557	0.354222	0.00201702	0.0108392	3.69201
106628	Trip10	ENSMUSG00000019487	0.477557	0.00202235	0.0108636	3.69075
26557	Homer2	ENSMUSG00000025813	-0.695676	0.00202583	0.0108781	-3.68993
98870	AI182371	ENSMUSG00000035875	1.10024	0.00202681	0.0108792	3.6897
68235	Mturn	ENSMUSG00000038065	-0.361924	0.00202958	0.0108899	-3.68905
19303	Pxn	ENSMUSG00000029528	0.424253	0.00203608	0.0109206	3.68753
69890	Zfp219	ENSMUSG00000049295	0.767263	0.00203901	0.0109321	3.68684
215512	Fam117a	ENSMUSG00000038893	0.554478	0.00204697	0.0109706	3.68498
64436	Inpp5e	ENSMUSG00000026925	0.295352	0.00205031	0.0109843	3.68421
18824	Plp2	ENSMUSG00000031146	0.469836	0.00205113	0.0109844	3.68402
66632	Dph6	ENSMUSG00000057147	-0.331893	0.00205547	0.0110034	-3.68301
66440	Cdc26	ENSMUSG00000066149	0.359521	0.00206157	0.0110319	3.6816
68836	Mrpl52	ENSMUSG00000010406	0.474002	0.00207221	0.0110836	3.67914
19894	Rph3a	ENSMUSG00000029608	-0.271217	0.00207331	0.0110836	-3.67889
320802	Ifitm10	ENSMUSG00000045777	-0.956749	0.00207361	0.0110836	-3.67882
75568	Capsl	ENSMUSG00000039676	-0.486888	0.00207575	0.0110889	-3.67833
27494	Amot	ENSMUSG00000041688	0.432547	0.00207681	0.0110889	3.67809
213402	Armc2	ENSMUSG00000071324	0.500785	0.00207699	0.0110889	3.67804
19057	Ppp3cc	ENSMUSG00000022092	-0.279607	0.00208147	0.0111051	-3.67702
233071	Arhgap33	ENSMUSG00000036882	-0.586292	0.0020822	0.0111051	-3.67685
68695	Hddc3	ENSMUSG00000030532	0.456716	0.00208241	0.0111051	3.6768
20878	Aurka	ENSMUSG00000027496	-0.570627	0.0020846	0.0111126	-3.6763
242785	Klhl21	ENSMUSG00000073700	0.399568	0.00208638	0.0111178	3.67589
21766	Tex261	ENSMUSG00000014748	0.269395	0.00209148	0.0111408	3.67473
238161	Akap6	ENSMUSG00000061603	-0.434159	0.00209461	0.0111532	-3.67402
68097	Dynll2	ENSMUSG00000020483	-0.203328	0.00209567	0.0111545	-3.67378
16661	Krt10	ENSMUSG00000019761	0.44192	0.00209754	0.0111603	3.67335
227612	Tor4a	ENSMUSG00000059555	0.62023	0.00210055	0.011172	3.67267
69399	1700025G04Rik	ENSMUSG00000032666	-0.458327	0.00210487	0.0111908	-3.67169
12445	Ccnd3	ENSMUSG00000034165	0.553904	0.00210625	0.0111938	3.67138
13649	Egfr	ENSMUSG00000020122	0.690229	0.00211456	0.0112331	3.6695
19084	Prkar1a	ENSMUSG00000020612	-0.213085	0.00211573	0.0112331	-3.66924
78709	Spink8	ENSMUSG00000050074	-0.668684	0.00211622	0.0112331	-3.66913
98396	Slc41a1	ENSMUSG00000013275	0.257602	0.00211708	0.0112331	3.66893
99382	Abtb2	ENSMUSG00000032724	0.631972	0.00211767	0.0112331	3.6688
69215	Sat2	ENSMUSG00000069835	0.412007	0.00211995	0.011241	3.66829
17156	Man1a2	ENSMUSG00000008763	-0.402597	0.00212271	0.0112513	-3.66767
207474	Kctd12b	ENSMUSG00000041633	0.646909	0.00212372	0.0112524	3.66744
75570	Nhej1	ENSMUSG00000026162	0.703998	0.00212663	0.0112636	3.66679
242570	Raver2	ENSMUSG00000035275	0.363766	0.0021297	0.011275	3.6661
67054	Paics	ENSMUSG00000029247	0.322429	0.0021304	0.011275	3.66594
22776	Zim1	ENSMUSG00000002266	-0.6464	0.00213203	0.0112793	-3.66558
16568	Kif3a	ENSMUSG00000018395	-0.30524	0.00213421	0.0112866	-3.66509
16593	Klc1	ENSMUSG00000021288	-0.434366	0.00213512	0.0112872	-3.66489
72371	2210408I21Rik	ENSMUSG00000071252	-0.412178	0.00214053	0.0113051	-3.66368
654801	Zfp784	ENSMUSG00000043290	0.564608	0.00214074	0.0113051	3.66364
11966	Atp6v1b2	ENSMUSG00000006273	-0.366451	0.0021413	0.0113051	-3.66351
232035	Ccser1	ENSMUSG00000039578	-0.347398	0.00214175	0.0113051	-3.66341
80517	Herpud2	ENSMUSG00000008429	0.249393	0.00214688	0.0113279	3.66227
328949	Mcc	ENSMUSG00000071856	0.370576	0.00216053	0.0113932	3.65925
17299	Mettl1	ENSMUSG00000006732	-0.389945	0.00216171	0.0113932	-3.65899
319586	Celf5	ENSMUSG00000034818	-0.413488	0.00216533	0.011408	-3.65819
109019	Nabp1	ENSMUSG00000026107	-1.11037	0.00216777	0.0114166	-3.65766
72301	Shisal1	ENSMUSG00000062760	-0.308255	0.00217277	0.0114385	-3.65656
71750	R3hdm2	ENSMUSG00000025404	-0.24358	0.00217862	0.011465	-3.65528
216831	Arhgap44	ENSMUSG00000033389	-0.333026	0.00217994	0.0114677	-3.65499
74182	Gpcpd1	ENSMUSG00000027346	-0.417897	0.00219292	0.0115266	-3.65216
245671	Klf8	ENSMUSG00000041649	-0.615571	0.00219321	0.0115266	-3.6521
381148	Prob1	ENSMUSG00000073600	0.437186	0.00219445	0.0115266	3.65183
110911	Cds2	ENSMUSG00000058793	-0.258684	0.00220027	0.0115529	-3.65057
73729	Zfp383	ENSMUSG00000099689	0.436659	0.00220382	0.0115672	3.6498
116972	Fam57a	ENSMUSG00000069808	-0.361451	0.00220734	0.0115813	-3.64904
22419	Wnt5b	ENSMUSG00000030170	0.598119	0.00220849	0.0115829	3.64879
66865	Pmpca	ENSMUSG00000026926	-0.19303	0.00221073	0.0115904	-3.64831
67729	Mansc1	ENSMUSG00000032718	-1.19664	0.00221275	0.0115966	-3.64787
338369	Tmem220	ENSMUSG00000050270	0.486131	0.00221385	0.011598	3.64763
73827	Tmem198b	ENSMUSG00000047090	0.363037	0.00221607	0.0116041	3.64716
216019	Hkdc1	ENSMUSG00000020080	-1.22746	0.00221666	0.0116041	-3.64703
16202	Ilk	ENSMUSG00000030890	0.242605	0.00222367	0.0116364	3.64553
108043	Chrnb3	ENSMUSG00000031492	-1.58613	0.0022391	0.0117128	-3.64223
26921	Map4k4	ENSMUSG00000026074	0.332126	0.00224346	0.0117312	3.6413
231014	9330182L06Rik	ENSMUSG00000056004	-0.419403	0.00224502	0.0117349	-3.64097
209683	Ttc28	ENSMUSG00000033209	0.482139	0.00224836	0.0117436	3.64027
216439	Agap2	ENSMUSG00000025422	-0.571067	0.0022507	0.0117505	-3.63977
22763	Zfr	ENSMUSG00000022201	-0.341324	0.00225137	0.0117505	-3.63963
328133	Slc39a9	ENSMUSG00000048833	-0.272735	0.00225412	0.0117605	-3.63905
243328	Slc29a4	ENSMUSG00000050822	-0.649202	0.00225715	0.0117719	-3.6384
70599	Itprid2	ENSMUSG00000027007	0.359643	0.00226637	0.0118155	3.63646
434325	Tmem221	ENSMUSG00000043664	0.648143	0.00226867	0.0118228	3.63598
55947	Dclre1a	ENSMUSG00000025077	0.385	0.00226946	0.0118228	3.63581
20130	Rras	ENSMUSG00000038387	0.454365	0.00227627	0.0118495	3.63439
13358	Slc25a1	ENSMUSG00000003528	-0.368219	0.00227752	0.0118516	-3.63412
69786	Tprkb	ENSMUSG00000054226	0.342952	0.00227839	0.0118517	3.63394
18752	Prkcg	ENSMUSG00000078816	-0.494611	0.00228419	0.0118775	-3.63273
217365	Nploc4	ENSMUSG00000039703	-0.185592	0.00228959	0.0119011	-3.63161
53859	Map3k14	ENSMUSG00000020941	0.758313	0.00229209	0.0119096	3.63109
16173	Il18	ENSMUSG00000039217	0.336591	0.002297	0.0119274	3.63007
58186	Rad18	ENSMUSG00000030254	-0.445328	0.00229721	0.0119274	-3.63002
26420	Mapk9	ENSMUSG00000020366	-0.279215	0.00230554	0.0119662	-3.6283
12794	Cnih2	ENSMUSG00000024873	-0.674446	0.00230747	0.0119691	-3.6279
18951	2021-09-05	ENSMUSG00000072214	-0.48664	0.00230782	0.0119691	-3.62783
320129	Grk3	ENSMUSG00000042249	-0.291838	0.00231103	0.011978	-3.62717
320950	9330104G04Rik	ENSMUSG00000097842	0.495276	0.00231125	0.011978	3.62712
52815	Ldhd	ENSMUSG00000031958	0.733514	0.00231749	0.0120028	3.62584
16563	Kif2a	ENSMUSG00000021693	-0.388305	0.00231775	0.0120028	-3.62578
12447	Ccne1	ENSMUSG00000002068	-0.382824	0.00231867	0.0120032	-3.62559
14725	Lrp2	ENSMUSG00000027070	1.22849	0.00232166	0.0120142	3.62498
16493	Kcna5	ENSMUSG00000045534	0.866537	0.00232771	0.0120378	3.62374
22288	Utrn	ENSMUSG00000019820	0.566837	0.00232796	0.0120378	3.62369
57778	Fmnl1	ENSMUSG00000055805	-0.475036	0.00232942	0.0120409	-3.62339
107022	Gramd3	ENSMUSG00000001700	0.265541	0.00233083	0.0120438	3.6231
16562	Kif1c	ENSMUSG00000020821	0.503738	0.00233224	0.0120466	3.62281
20529	Slc31a1	ENSMUSG00000066150	-0.314236	0.00233449	0.0120538	-3.62235
66129	Prxl2c	ENSMUSG00000021482	0.391729	0.00233907	0.012073	3.62142
214489	BC003965	ENSMUSG00000067722	-0.253923	0.00234112	0.0120757	-3.621
20312	Cx3cl1	ENSMUSG00000031778	-0.435644	0.00234133	0.0120757	-3.62096
67070	Lsm14a	ENSMUSG00000066568	0.260893	0.00234286	0.0120791	3.62065
338352	Nell1	ENSMUSG00000055409	-0.908515	0.0023439	0.01208	-3.62044
57373	Akip1	ENSMUSG00000031023	0.424491	0.00234675	0.0120903	3.61986
67123	Ubap1	ENSMUSG00000028437	0.276754	0.00235242	0.0121044	3.61871
14269	Fnbp1	ENSMUSG00000075415	0.361444	0.00235261	0.0121044	3.61867
67573	Loxl4	ENSMUSG00000025185	-1.45424	0.00235288	0.0121044	-3.61862
67015	Ccdc91	ENSMUSG00000030301	0.268897	0.00235296	0.0121044	3.6186
56784	Ralgapa1	ENSMUSG00000021027	-0.501526	0.00235607	0.0121159	-3.61797
245386	Tmem255a	ENSMUSG00000036502	0.345053	0.00235895	0.0121263	3.61739
68507	Ppfia4	ENSMUSG00000026458	-0.515824	0.00236228	0.0121389	-3.61672
15476	Hs3st1	ENSMUSG00000051022	0.360627	0.00237321	0.0121906	3.61452
12476	Cd151	ENSMUSG00000025510	0.422214	0.0023792	0.0122169	3.61332
223753	Cerk	ENSMUSG00000035891	-0.263572	0.00238488	0.0122386	-3.61218
76927	Tsacc	ENSMUSG00000010538	0.594544	0.00238678	0.0122386	3.6118
11933	Atp1b3	ENSMUSG00000032412	0.250389	0.00238702	0.0122386	3.61175
52829	Lurap1l	ENSMUSG00000048706	-0.457403	0.00238731	0.0122386	-3.61169
14248	Flii	ENSMUSG00000002812	0.351854	0.0023878	0.0122386	3.6116
217258	Abca8a	ENSMUSG00000041828	1.06159	0.002394	0.0122658	3.61036
54357	Epb41l4b	ENSMUSG00000028434	0.295227	0.00240076	0.012296	3.60902
11444	Chrnb2	ENSMUSG00000027950	-0.270779	0.00240193	0.0122975	-3.60878
66383	Iscu	ENSMUSG00000025825	0.440254	0.00241518	0.0123608	3.60616
12319	Car8	ENSMUSG00000041261	-0.808929	0.00242352	0.0123989	-3.60452
118452	Baalc	ENSMUSG00000022296	-0.576495	0.00242506	0.0124022	-3.60422
97998	Deptor	ENSMUSG00000022419	-0.661174	0.0024269	0.0124071	-3.60386
67160	Eef1g	ENSMUSG00000071644	0.254335	0.00243618	0.01245	3.60204
102093	Phkb	ENSMUSG00000036879	0.367639	0.00244896	0.0125107	3.59955
233328	Lrrk1	ENSMUSG00000015133	0.633704	0.00244984	0.0125107	3.59938
73699	Ppp2r1b	ENSMUSG00000032058	0.255879	0.00245348	0.0125247	3.59867
12453	Ccni	ENSMUSG00000063015	-0.234019	0.00245746	0.0125394	-3.5979
140570	Plxnb2	ENSMUSG00000036606	0.458075	0.00245816	0.0125394	3.59776
11957	Atp5j	ENSMUSG00000022890	0.291202	0.00246824	0.0125825	3.59581
71330	Rcbtb1	ENSMUSG00000035469	-0.235588	0.00246925	0.0125825	-3.59562
381217	Fam189a2	ENSMUSG00000071604	0.317106	0.00246931	0.0125825	3.59561
99889	Arfip1	ENSMUSG00000074513	0.342755	0.00247683	0.0126162	3.59416
26611	Rcn2	ENSMUSG00000032320	0.396859	0.00248283	0.0126421	3.59301
54651	Usp27x	ENSMUSG00000046269	-0.294863	0.00248764	0.012662	-3.59208
93961	B3galt5	ENSMUSG00000074892	-0.485118	0.00249319	0.0126857	-3.59102
54394	Crlf3	ENSMUSG00000017561	0.37508	0.002502	0.0127259	3.58934
93686	Rbfox2	ENSMUSG00000033565	-0.303333	0.00250385	0.0127306	-3.58899
231214	Cc2d2a	ENSMUSG00000039765	0.390545	0.00250803	0.0127473	3.58819
74006	Dnm1l	ENSMUSG00000022789	-0.313933	0.00251144	0.012757	-3.58755
94040	Clmn	ENSMUSG00000021097	-0.353108	0.00251178	0.012757	-3.58748
270198	Pfkfb4	ENSMUSG00000025648	-0.375745	0.00251369	0.0127621	-3.58712
15563	Htr5a	ENSMUSG00000039106	-1.21303	0.00252561	0.0128094	-3.58487
56031	Ppie	ENSMUSG00000028651	0.33196	0.0025262	0.0128094	3.58476
54563	Nup210	ENSMUSG00000030091	-0.324775	0.00252627	0.0128094	-3.58474
79059	Nme3	ENSMUSG00000073435	0.583578	0.00252742	0.0128094	3.58453
319317	Snhg11	ENSMUSG00000044349	-0.488253	0.00252759	0.0128094	-3.58449
22590	Xpa	ENSMUSG00000028329	0.40361	0.00253099	0.012822	3.58385
26413	Mapk1	ENSMUSG00000063358	-0.309537	0.00254038	0.0128649	-3.58209
94063	Mrpl16	ENSMUSG00000024683	0.253325	0.00254655	0.0128915	3.58093
50876	Tmod2	ENSMUSG00000032186	-0.473474	0.0025508	0.0129083	-3.58014
208922	Cpeb3	ENSMUSG00000039652	-0.345824	0.00255234	0.0129092	-3.57985
66599	Rdm1	ENSMUSG00000010362	0.517053	0.00255284	0.0129092	3.57976
338363	Tmem241	ENSMUSG00000049411	0.281446	0.00255385	0.0129097	3.57957
69641	Wdr20	ENSMUSG00000037957	0.239707	0.00255567	0.0129142	3.57923
217325	Llgl2	ENSMUSG00000020782	1.22843	0.00255791	0.0129209	3.57881
270086	Ogfod1	ENSMUSG00000033009	-0.253018	0.00256254	0.0129396	-3.57795
67952	Tomm20	ENSMUSG00000093904	-0.283187	0.00257763	0.0130111	-3.57515
14296	Frat1	ENSMUSG00000067199	-0.449879	0.00258486	0.013041	-3.57382
23948	Mmp17	ENSMUSG00000029436	-0.552552	0.00258588	0.013041	-3.57363
20112	Rps6ka2	ENSMUSG00000023809	-0.863399	0.00258635	0.013041	-3.57354
239217	Kctd12	ENSMUSG00000098557	-0.409445	0.00259083	0.0130588	-3.57272
64051	Sv2a	ENSMUSG00000038486	-0.309961	0.00259365	0.0130651	-3.5722
231580	Gak	ENSMUSG00000062234	-0.198859	0.00259395	0.0130651	-3.57215
242557	Atg4c	ENSMUSG00000028550	-0.280861	0.00259737	0.0130776	-3.57152
192166	Sardh	ENSMUSG00000009614	0.494403	0.00260413	0.0131044	3.57028
67980	Gnpda2	ENSMUSG00000029209	0.321293	0.002605	0.0131044	3.57012
14863	Gstm2	ENSMUSG00000040562	0.652224	0.0026055	0.0131044	3.57003
225642	Grp	ENSMUSG00000024517	-0.749347	0.00261253	0.0131325	-3.56875
68655	Fndc1	ENSMUSG00000071984	-0.93644	0.00261297	0.0131325	-3.56867
227659	Slc2a6	ENSMUSG00000036067	-0.922136	0.00261541	0.01314	-3.56822
228961	Npepl1	ENSMUSG00000039263	0.613503	0.00261742	0.0131454	3.56786
99152	Anapc2	ENSMUSG00000026965	0.358363	0.00262196	0.0131588	3.56703
12053	Bcl6	ENSMUSG00000022508	0.270812	0.00262349	0.0131617	3.56675
497097	Xkr4	ENSMUSG00000051951	-0.808205	0.00262452	0.0131622	-3.56657
11308	Abi1	ENSMUSG00000058835	-0.2745	0.00263085	0.0131848	-3.56542
407790	Ndufa4l2	ENSMUSG00000040280	-2.06871	0.00263091	0.0131848	-3.56541
12426	Cckbr	ENSMUSG00000030898	-0.850212	0.00263256	0.0131883	-3.56511
67886	Camsap2	ENSMUSG00000041570	-0.448989	0.00263356	0.0131886	-3.56493
11834	Aqr	ENSMUSG00000040383	0.320616	0.0026506	0.0132667	3.56185
18176	Nras	ENSMUSG00000027852	-0.310036	0.00265106	0.0132667	-3.56177
71801	Plekhf2	ENSMUSG00000049969	0.366704	0.0026711	0.0133622	3.55819
70297	Gcc2	ENSMUSG00000038039	-0.471068	0.00267269	0.0133654	-3.5579
225870	Rin1	ENSMUSG00000024883	-0.814877	0.00268122	0.0134032	-3.55638
12298	Cacnb4	ENSMUSG00000017412	-0.558558	0.00269367	0.0134521	-3.55418
100502630	Gm15545	ENSMUSG00000087138	0.79862	0.00269374	0.0134521	3.55416
66789	Alg14	ENSMUSG00000039887	0.279859	0.00269389	0.0134521	3.55414
80906	Kcnip2	ENSMUSG00000025221	-0.714969	0.00269677	0.013456	-3.55363
12953	Cry2	ENSMUSG00000068742	-0.25478	0.00269702	0.013456	-3.55358
108012	Ap1s2	ENSMUSG00000031367	-0.391198	0.00269756	0.013456	-3.55349
67099	Mettl21a	ENSMUSG00000025956	0.333298	0.00269853	0.0134561	3.55332
235493	Fam214a	ENSMUSG00000034858	0.285145	0.00270387	0.0134779	3.55238
66274	Lyrm9	ENSMUSG00000072640	-0.451385	0.00270809	0.0134941	-3.55163
69719	Cad	ENSMUSG00000013629	0.50254	0.00271074	0.0135025	3.55117
235587	Parp3	ENSMUSG00000023249	0.347948	0.00271258	0.0135068	3.55084
98193	Dcaf8	ENSMUSG00000026554	0.25546	0.00271477	0.0135129	3.55046
18642	Pfkm	ENSMUSG00000033065	0.375549	0.00271631	0.0135158	3.55019
70729	Nos1ap	ENSMUSG00000038473	-0.476426	0.00272778	0.013568	-3.54818
381260	Gm973	ENSMUSG00000047361	0.569091	0.00273132	0.0135808	3.54756
74626	Tmem81	ENSMUSG00000048174	0.49681	0.00273523	0.0135954	3.54688
20271	Scn5a	ENSMUSG00000032511	0.798485	0.00273695	0.0135991	3.54658
68659	Gask1b	ENSMUSG00000027955	0.586781	0.00274361	0.0136225	3.54543
228608	Smox	ENSMUSG00000027333	0.88847	0.00275603	0.0136793	3.54327
108097	Prkab2	ENSMUSG00000038205	-0.645646	0.0027581	0.0136847	-3.54292
68272	Rbm28	ENSMUSG00000029701	0.304671	0.00276262	0.0137023	3.54214
50791	Magi2	ENSMUSG00000040003	-0.418231	0.00277751	0.0137664	-3.53958
75454	Phpt1	ENSMUSG00000036504	0.408156	0.00278335	0.0137892	3.53858
98314	D2hgdh	ENSMUSG00000073609	0.371578	0.0027841	0.0137892	3.53845
208076	Pknox2	ENSMUSG00000035934	0.210117	0.00278997	0.0138113	3.53744
68810	Nexn	ENSMUSG00000039103	0.460687	0.00279053	0.0138113	3.53735
18011	Neurl1a	ENSMUSG00000006435	-0.57164	0.00279786	0.0138427	-3.5361
22388	Wdr1	ENSMUSG00000005103	-0.28415	0.00280512	0.0138737	-3.53486
100043489	1300002E11Rik	ENSMUSG00000097290	0.390733	0.00281917	0.0139382	3.53248
74776	Ppa2	ENSMUSG00000028013	0.31803	0.00282066	0.0139407	3.53223
75602	1810062O18Rik	ENSMUSG00000084925	0.647032	0.00282294	0.013947	3.53185
76260	Ttc8	ENSMUSG00000021013	0.322735	0.0028284	0.013969	3.53093
102626	Mapkapk3	ENSMUSG00000032577	0.402312	0.00284592	0.0140506	3.52798
65019	Rpl23	ENSMUSG00000071415	0.277011	0.00284818	0.0140568	3.52761
243834	Zfp324	ENSMUSG00000004500	-0.300081	0.00285757	0.0140932	-3.52604
50790	Acsl4	ENSMUSG00000031278	-0.910643	0.0028734	0.0141628	-3.52341
11556	Adrb3	ENSMUSG00000031489	1.16541	0.00287371	0.0141628	3.52336
100504156	Fam181a	ENSMUSG00000096753	0.841726	0.00287606	0.0141694	3.52297
19934	Rpl22	ENSMUSG00000028936	0.196314	0.00288028	0.0141851	3.52227
60510	Syt9	ENSMUSG00000062542	-0.555908	0.0028832	0.0141945	-3.52178
18286	Odf2	ENSMUSG00000026790	-0.22278	0.00288916	0.0142141	-3.5208
66961	Neat1	ENSMUSG00000092274	0.564792	0.00288921	0.0142141	3.52079
56009	Alyref2	ENSMUSG00000060244	0.564946	0.00290341	0.0142769	3.51846
239845	Gpr156	ENSMUSG00000046961	0.553109	0.00290402	0.0142769	3.51836
545554	Ankrd34a	ENSMUSG00000049097	-0.428932	0.00292345	0.0143674	-3.51518
102141	Snx25	ENSMUSG00000038291	-0.259359	0.00292947	0.0143915	-3.5142
320982	Arl4c	ENSMUSG00000049866	0.278551	0.00293041	0.0143915	3.51405
56212	Rhog	ENSMUSG00000073982	0.525575	0.00293146	0.0143915	3.51388
71706	Slc46a3	ENSMUSG00000029650	0.404242	0.00293733	0.0144153	3.51292
12005	Axin1	ENSMUSG00000024182	0.299904	0.00294182	0.0144227	3.5122
72018	Fundc1	ENSMUSG00000025040	0.367178	0.00294194	0.0144227	3.51218
98741	Kcnb2	ENSMUSG00000092083	-0.557994	0.0029448	0.0144317	-3.51171
23963	Tenm1	ENSMUSG00000016150	-0.659546	0.00294749	0.0144398	-3.51128
27984	Efhd2	ENSMUSG00000040659	0.601741	0.00295127	0.0144502	3.51067
105833	Ccdc65	ENSMUSG00000003354	-0.357049	0.00295167	0.0144502	-3.5106
11409	Acads	ENSMUSG00000029545	0.779672	0.00295602	0.0144664	3.5099
84652	Fam126a	ENSMUSG00000028995	-0.299826	0.00295925	0.0144771	-3.50938
102634333	1110002E22Rik	ENSMUSG00000090066	-0.986986	0.00296792	0.0145145	-3.50799
238123	Cog5	ENSMUSG00000035933	-0.461686	0.00296973	0.0145182	-3.5077
70598	Filip1	ENSMUSG00000034898	-0.693255	0.00297695	0.0145484	-3.50654
106861	Abhd3	ENSMUSG00000002475	0.365032	0.002978	0.0145485	3.50637
218885	Oxnad1	ENSMUSG00000021906	0.272643	0.00297952	0.0145508	3.50613
14408	Gabrr1	ENSMUSG00000028280	-0.739514	0.00298671	0.0145808	-3.50498
64383	Sirt2	ENSMUSG00000015149	0.40692	0.00299916	0.0146314	3.503
330938	Dixdc1	ENSMUSG00000032064	-0.347437	0.00300217	0.014641	-3.50252
69528	1700030J22Rik	ENSMUSG00000031847	-0.415369	0.00300366	0.0146429	-3.50228
21809	Tgfb3	ENSMUSG00000021253	0.285213	0.00300615	0.0146429	3.50189
219149	Xkr6	ENSMUSG00000035067	-0.664287	0.00300766	0.0146429	-3.50165
56747	Sez6l	ENSMUSG00000058153	-0.33366	0.00300821	0.0146429	-3.50156
67217	L3hypdh	ENSMUSG00000019718	0.463017	0.00300879	0.0146429	3.50147
665306	3930402G23Rik	ENSMUSG00000038917	0.704541	0.00300885	0.0146429	3.50146
68420	Ankrd13a	ENSMUSG00000041870	0.22769	0.00301255	0.0146514	3.50088
26908	Eif2s3y	ENSMUSG00000069049	-0.397744	0.0030127	0.0146514	-3.50085
223864	Rapgef3	ENSMUSG00000022469	0.681671	0.00301802	0.0146721	3.50001
18799	Plcd1	ENSMUSG00000010660	0.593194	0.00302255	0.0146891	3.4993
76133	6230400D17Rik	ENSMUSG00000097577	0.626727	0.00302642	0.0146982	3.49869
212153	Ccdc191	ENSMUSG00000022701	0.390083	0.00302708	0.0146982	3.49858
18607	Pdpk1	ENSMUSG00000024122	-0.427263	0.00302758	0.0146982	-3.49851
65100	Zic5	ENSMUSG00000041703	0.358742	0.00302941	0.0146999	3.49822
53618	Fut8	ENSMUSG00000021065	0.319899	0.00303003	0.0146999	3.49812
12946	Cr1l	ENSMUSG00000016481	0.321617	0.00303375	0.0147088	3.49754
208449	Sgms1	ENSMUSG00000040451	0.282507	0.00303398	0.0147088	3.4975
677884	Pakap	ENSMUSG00000090053	-0.77346	0.00303687	0.0147177	-3.49705
78887	Sfi1	ENSMUSG00000023764	0.425312	0.00304334	0.014744	3.49603
108079	Prkaa2	ENSMUSG00000028518	-0.424616	0.00305036	0.0147728	-3.49493
73422	Prox2	ENSMUSG00000042320	0.703158	0.00305336	0.0147822	3.49447
14160	Lgr5	ENSMUSG00000020140	-0.655498	0.00305897	0.0148042	-3.49359
66333	Aqp11	ENSMUSG00000042797	-0.553532	0.00306396	0.0148233	-3.49281
100043213	5330434G04Rik	ENSMUSG00000087620	-0.785898	0.00306761	0.0148358	-3.49225
101095	Zfp282	ENSMUSG00000025821	-0.470831	0.00307195	0.0148503	-3.49157
12727	Clcn4	ENSMUSG00000000605	-0.273447	0.00307274	0.0148503	-3.49145
270035	Letm2	ENSMUSG00000037363	0.396007	0.00307418	0.0148522	3.49123
80890	Trim2	ENSMUSG00000027993	-0.342248	0.00307785	0.0148647	-3.49066
241919	Slc7a14	ENSMUSG00000069072	-0.593226	0.00307912	0.0148657	-3.49046
20104	Rps6	ENSMUSG00000028495	0.236019	0.00308742	0.0149007	3.48918
20909	Stx4a	ENSMUSG00000030805	0.374674	0.00308877	0.014902	3.48897
66354	Snw1	ENSMUSG00000021039	0.30799	0.00309373	0.0149208	3.48821
22152	Tubb3	ENSMUSG00000062380	-0.804157	0.00309592	0.0149262	-3.48787
114332	Lyve1	ENSMUSG00000030787	-0.967898	0.0031019	0.0149499	-3.48695
26926	Aifm1	ENSMUSG00000036932	0.260092	0.00310947	0.014978	3.48579
29863	Pde7b	ENSMUSG00000019990	-0.381746	0.00310988	0.014978	-3.48573
213391	Rassf4	ENSMUSG00000042129	0.688525	0.00311329	0.0149893	3.48521
53417	Hif3a	ENSMUSG00000004328	-1.08975	0.00311639	0.0149953	-3.48473
60440	Iigp1	ENSMUSG00000054072	0.919768	0.00311717	0.0149953	3.48461
22375	Wars	ENSMUSG00000021266	-0.286876	0.00311776	0.0149953	-3.48452
116701	Fgfrl1	ENSMUSG00000008090	0.503324	0.00311967	0.0149993	3.48423
216558	Ugp2	ENSMUSG00000001891	0.376311	0.00312238	0.0150072	3.48382
228730	Kiz	ENSMUSG00000074749	0.428595	0.00314294	0.0150985	3.48069
19387	Rangap1	ENSMUSG00000022391	-0.398513	0.00314361	0.0150985	-3.48059
15312	Hmgn1	ENSMUSG00000040681	0.282431	0.00314462	0.0150985	3.48043
73389	Hbp1	ENSMUSG00000002996	0.241219	0.00315595	0.0151477	3.47872
72416	Lrpprc	ENSMUSG00000024120	-0.239799	0.00316034	0.0151636	-3.47806
104445	Cdc42ep1	ENSMUSG00000049521	0.907748	0.00316151	0.015164	3.47788
67145	Tomm34	ENSMUSG00000018322	-0.267868	0.00316817	0.0151907	-3.47688
11979	Atp7b	ENSMUSG00000006567	0.459592	0.00317308	0.0152053	3.47614
74053	Grip1	ENSMUSG00000034813	-0.237956	0.00317404	0.0152053	-3.476
56698	Phax	ENSMUSG00000008301	0.249397	0.00317449	0.0152053	3.47593
241230	St8sia6	ENSMUSG00000003418	-0.861614	0.00317811	0.0152174	-3.47539
109042	Cavin3	ENSMUSG00000037060	0.53806	0.0031815	0.0152254	3.47488
66493	Mrpl51	ENSMUSG00000030335	0.301945	0.00318195	0.0152254	3.47481
108937	Rnf169	ENSMUSG00000058761	-0.24781	0.00319406	0.0152781	-3.473
230815	Man1c1	ENSMUSG00000037306	0.555868	0.00319582	0.0152813	3.47274
71833	Dcaf7	ENSMUSG00000049354	-0.264721	0.00320113	0.0153015	-3.47195
103737	Pex12	ENSMUSG00000018733	0.336885	0.00320305	0.0153053	3.47166
19881	Rom1	ENSMUSG00000071648	0.700219	0.0032044	0.0153053	3.47146
327958	Pitpnm3	ENSMUSG00000040543	0.338902	0.00320522	0.0153053	3.47134
214804	Syde2	ENSMUSG00000036863	0.389971	0.00320676	0.0153074	3.47111
269704	Zfp664	ENSMUSG00000079215	0.237118	0.00320802	0.0153082	3.47092
56213	Htra1	ENSMUSG00000006205	0.345937	0.00321149	0.0153165	3.47041
245555	Nexmif	ENSMUSG00000046449	-0.552477	0.00321195	0.0153165	-3.47034
72514	Fgfbp3	ENSMUSG00000047632	0.412306	0.00321328	0.0153176	3.47014
71999	Fbxo22	ENSMUSG00000032309	0.213483	0.00322754	0.0153775	3.46803
70873	Cnbd2	ENSMUSG00000038085	0.373776	0.00322805	0.0153775	3.46796
20788	Srebf2	ENSMUSG00000022463	-0.605295	0.00323843	0.0154217	-3.46643
269683	E130006D01Rik	ENSMUSG00000085271	-0.853549	0.00324086	0.0154223	-3.46607
66055	Sf3b6	ENSMUSG00000037361	0.325853	0.00324119	0.0154223	3.46602
67896	Ccdc80	ENSMUSG00000022665	0.291623	0.00324186	0.0154223	3.46592
56248	Ak3	ENSMUSG00000024782	0.407966	0.00324296	0.0154223	3.46576
17846	Commd1	ENSMUSG00000051355	0.388064	0.00324525	0.0154279	3.46542
74205	Acsl3	ENSMUSG00000032883	0.364025	0.00324693	0.0154307	3.46518
18563	Pcx	ENSMUSG00000024892	0.606023	0.00325696	0.015473	3.46371
108037	Shmt2	ENSMUSG00000025403	-0.504935	0.00325957	0.015479	-3.46333
320508	Cachd1	ENSMUSG00000028532	0.352102	0.00326144	0.015479	3.46305
12571	Cdk6	ENSMUSG00000040274	0.616767	0.00326153	0.015479	3.46304
319734	Cacna2d4	ENSMUSG00000041460	0.372106	0.00326542	0.0154922	3.46247
108058	Camk2d	ENSMUSG00000053819	0.390231	0.00326855	0.0155018	3.46202
83766	Actl6b	ENSMUSG00000029712	-0.601459	0.00327501	0.0155271	-3.46107
22247	Umps	ENSMUSG00000022814	0.260413	0.00327613	0.0155272	3.46091
28200	Dhrs4	ENSMUSG00000022210	0.486621	0.0032811	0.0155408	3.46019
19200	Pstpip1	ENSMUSG00000032322	0.670379	0.00328123	0.0155408	3.46017
99349	Dnajc24	ENSMUSG00000027166	0.31461	0.00328311	0.0155444	3.4599
75974	Dock11	ENSMUSG00000031093	-0.462819	0.00328435	0.015545	-3.45972
14348	Fut9	ENSMUSG00000055373	-0.649844	0.00329038	0.0155683	-3.45884
12460	Ccs	ENSMUSG00000034108	0.432176	0.00329575	0.0155884	3.45807
242915	Garem2	ENSMUSG00000044576	0.44725	0.00330308	0.0156155	3.45701
347740	2900097C17Rik	ENSMUSG00000102869	-0.312752	0.00330371	0.0156155	-3.45692
77593	Usp45	ENSMUSG00000040455	-0.405546	0.00330774	0.0156253	-3.45634
621823	Psme2b	ENSMUSG00000078153	0.738572	0.00330802	0.0156253	3.4563
12823	Col19a1	ENSMUSG00000026141	-0.643908	0.00331321	0.0156445	-3.45555
12395	Runx1t1	ENSMUSG00000006586	-0.545751	0.00332056	0.0156714	-3.45449
240505	Cdc42bpg	ENSMUSG00000024769	0.728875	0.00332151	0.0156714	3.45436
24063	Spry1	ENSMUSG00000037211	0.483805	0.00332226	0.0156714	3.45425
21927	Tnfaip1	ENSMUSG00000017615	0.189356	0.00332644	0.0156858	3.45365
399599	Ccdc87	ENSMUSG00000067872	-0.508513	0.00332801	0.0156879	-3.45343
245049	Myrip	ENSMUSG00000041794	-0.311198	0.00333808	0.0157301	-3.45198
65113	Ndfip1	ENSMUSG00000024425	-0.335409	0.00334164	0.0157415	-3.45148
18578	Pde4b	ENSMUSG00000028525	-0.493511	0.00334977	0.0157745	-3.45032
19225	Ptgs2	ENSMUSG00000032487	-3.3113	0.00335984	0.0158145	-3.44889
432530	Adcy1	ENSMUSG00000020431	-0.500324	0.00336073	0.0158145	-3.44876
26920	Cntrl	ENSMUSG00000057110	0.581474	0.00336166	0.0158145	3.44863
67059	Ola1	ENSMUSG00000027108	-0.307818	0.00336321	0.0158165	-3.44841
50753	Fbxo8	ENSMUSG00000038206	0.318084	0.00336899	0.0158384	3.44759
70233	Cd2bp2	ENSMUSG00000042502	0.189265	0.00337214	0.0158478	3.44715
69035	Zdhhc3	ENSMUSG00000025786	-0.18948	0.00337691	0.0158598	-3.44647
13846	Ephb4	ENSMUSG00000029710	0.651431	0.00337754	0.0158598	3.44638
68813	Dock5	ENSMUSG00000044447	0.604949	0.00337809	0.0158598	3.44631
80334	Kcnip4	ENSMUSG00000029088	-0.502116	0.00338603	0.0158864	-3.44519
214240	Disp2	ENSMUSG00000040035	-0.358253	0.00338715	0.0158864	-3.44503
69976	Galk2	ENSMUSG00000027207	0.250857	0.00338717	0.0158864	3.44503
225280	Ino80c	ENSMUSG00000047989	0.282347	0.00339075	0.0158925	3.44452
74106	Dcaf6	ENSMUSG00000026571	-0.210633	0.00339662	0.0159147	-3.4437
14231	Fkbp7	ENSMUSG00000002732	0.464988	0.00340241	0.0159365	3.44289
68738	Acss1	ENSMUSG00000027452	0.395546	0.00340963	0.0159649	3.44188
235611	Plxnb1	ENSMUSG00000053646	0.5483	0.00341178	0.0159696	3.44158
140500	Acap3	ENSMUSG00000029033	-0.514635	0.003414	0.0159717	-3.44127
13688	Eif4ebp2	ENSMUSG00000020091	0.228894	0.00341451	0.0159717	3.4412
75736	Bcl2l12	ENSMUSG00000003190	1.05437	0.00342511	0.0160146	3.43972
320204	Etfbkmt	ENSMUSG00000039958	0.556077	0.00342598	0.0160146	3.4396
28109	D10Wsu102e	ENSMUSG00000020255	-0.266593	0.00342938	0.0160252	-3.43913
73047	Camk2n2	ENSMUSG00000051146	-0.337241	0.00343652	0.0160532	-3.43813
18174	Slc11a2	ENSMUSG00000023030	-0.361908	0.00344324	0.0160792	-3.4372
101568	Vrk3	ENSMUSG00000002205	0.380929	0.00345096	0.0161099	3.43614
73707	Gucy2g	ENSMUSG00000055523	-1.40829	0.00345708	0.016133	-3.43529
20729	Spin1	ENSMUSG00000021395	-0.264073	0.00347157	0.0161953	-3.4333
13171	Dbt	ENSMUSG00000000340	0.407013	0.00347273	0.0161953	3.43314
237859	Nsrp1	ENSMUSG00000037958	0.308926	0.00347968	0.0162223	3.43218
433256	Acsl5	ENSMUSG00000024981	0.432412	0.00348716	0.0162517	3.43116
192119	Dicer1	ENSMUSG00000041415	-0.316404	0.00348901	0.0162525	-3.43091
11818	Apoh	ENSMUSG00000000049	0.742396	0.00348966	0.0162525	3.43082
12305	Ddr1	ENSMUSG00000003534	0.530126	0.00349321	0.0162636	3.43034
228602	4930402H24Rik	ENSMUSG00000027309	0.272329	0.0034971	0.0162763	3.42981
382423	Atxn7l3b	ENSMUSG00000074748	-0.255506	0.00349888	0.0162792	-3.42956
329872	Frem1	ENSMUSG00000059049	0.706442	0.00350092	0.0162833	3.42928
12970	Crygs	ENSMUSG00000033501	1.30662	0.00350238	0.0162846	3.42909
15331	Hmgn2	ENSMUSG00000003038	0.248446	0.00350957	0.0163121	3.42811
76306	Slc18b1	ENSMUSG00000037455	0.240092	0.00351063	0.0163121	3.42796
209586	Nudcd3	ENSMUSG00000053838	-0.276854	0.00351878	0.0163446	-3.42686
70240	Ufsp1	ENSMUSG00000051502	-0.472217	0.00352193	0.0163538	-3.42643
14107	Fat1	ENSMUSG00000070047	0.761583	0.00352371	0.0163565	3.42619
27999	Fam3c	ENSMUSG00000029672	-0.269287	0.00352486	0.0163565	-3.42604
56455	Dynll1	ENSMUSG00000009013	-0.268767	0.00352964	0.0163732	-3.42539
12778	Ackr3	ENSMUSG00000044337	0.378083	0.00353234	0.0163803	3.42503
114301	Palmd	ENSMUSG00000033377	-0.412442	0.00353825	0.0163971	-3.42423
16950	Loxl3	ENSMUSG00000000693	0.403734	0.0035383	0.0163971	3.42422
16588	Kin	ENSMUSG00000037262	0.328031	0.00354365	0.0164164	3.4235
68514	Micu2	ENSMUSG00000021973	0.29655	0.00355042	0.016439	3.42259
77252	9430038I01Rik	ENSMUSG00000040139	-0.49741	0.00355089	0.016439	-3.42253
272790	Magee2	ENSMUSG00000031224	-0.70835	0.00355449	0.0164498	-3.42205
100037258	Dnajc3	ENSMUSG00000022136	0.311327	0.00355558	0.0164498	3.4219
319197	Gpr4	ENSMUSG00000044317	0.828412	0.00356224	0.0164752	3.42101
245537	Nlgn3	ENSMUSG00000031302	-0.380662	0.00356708	0.0164921	-3.42036
216858	Kctd11	ENSMUSG00000046731	0.420935	0.00357561	0.0165261	3.41922
59043	Wsb2	ENSMUSG00000029364	-0.324715	0.0035787	0.0165349	-3.41881
319520	Dusp4	ENSMUSG00000031530	-0.990778	0.00358826	0.0165736	-3.41754
228980	Taf4	ENSMUSG00000039117	0.324294	0.00359237	0.0165789	3.41699
272428	Acsm5	ENSMUSG00000030972	0.830974	0.00359259	0.0165789	3.41696
12854	Cort	ENSMUSG00000028971	-1.09372	0.00359296	0.0165789	-3.41691
54484	Mkrn1	ENSMUSG00000029922	-0.177258	0.0035984	0.0165985	-3.41619
53331	Stx7	ENSMUSG00000019998	-0.225158	0.00360225	0.0166069	-3.41568
74890	Morn3	ENSMUSG00000029477	0.559225	0.00360261	0.0166069	3.41564
21894	Tln1	ENSMUSG00000028465	0.541126	0.00360445	0.01661	3.41539
19027	Sypl	ENSMUSG00000020570	0.300554	0.00361033	0.0166315	3.41462
214895	Lman2l	ENSMUSG00000001143	-0.300444	0.00362288	0.0166784	-3.41296
70750	Kdsr	ENSMUSG00000009905	0.229515	0.00362671	0.016687	3.41246
75572	Acyp2	ENSMUSG00000060923	-0.355859	0.00362715	0.016687	-3.4124
18096	Nkx6-1	ENSMUSG00000035187	-0.965252	0.0036293	0.0166873	-3.41212
71745	Cul2	ENSMUSG00000024231	-0.332397	0.00362959	0.0166873	-3.41208
11816	Apoe	ENSMUSG00000002985	0.732748	0.00363667	0.0167143	3.41115
246179	Fktn	ENSMUSG00000028414	-0.307104	0.00364695	0.0167561	-3.4098
21338	Tacr3	ENSMUSG00000028172	-2.25923	0.0036502	0.0167655	-3.40938
215201	Trmt2b	ENSMUSG00000067369	0.442812	0.00365656	0.0167892	3.40855
75416	Nop14	ENSMUSG00000036693	0.302191	0.00366356	0.0168158	3.40764
378462	Morn2	ENSMUSG00000045257	0.264291	0.0036648	0.016816	3.40748
219114	Ska3	ENSMUSG00000021965	-0.569299	0.00367057	0.0168369	-3.40673
77035	Kdm8	ENSMUSG00000030752	0.478401	0.00368742	0.016906	3.40454
66311	Cenpw	ENSMUSG00000075266	-0.480944	0.00368873	0.016906	-3.40437
13032	Ctsc	ENSMUSG00000030560	-0.545261	0.00368927	0.016906	-3.4043
93883	Pcdhb12	ENSMUSG00000043458	-0.472266	0.00369188	0.0169124	-3.40397
69656	Pir	ENSMUSG00000031379	0.456362	0.00369666	0.0169288	3.40335
214704	Iqub	ENSMUSG00000046192	0.434359	0.00369915	0.0169346	3.40303
103806	Maml1	ENSMUSG00000050567	0.305018	0.00370619	0.0169613	3.40212
78581	Utp23	ENSMUSG00000022313	0.246307	0.00370897	0.0169685	3.40177
319487	A230028O05Rik	ENSMUSG00000096960	0.699842	0.00371298	0.0169783	3.40125
21652	Phf1	ENSMUSG00000024193	0.629186	0.00371356	0.0169783	3.40118
233871	Atxn2l	ENSMUSG00000032637	-0.255706	0.00371556	0.016982	-3.40092
56284	Mrpl19	ENSMUSG00000030045	-0.225414	0.00371915	0.0169928	-3.40046
94092	Trim16	ENSMUSG00000047821	0.640677	0.00373124	0.0170335	3.39891
320506	Lmbrd2	ENSMUSG00000039704	-0.592036	0.0037313	0.0170335	-3.3989
23893	Grem2	ENSMUSG00000050069	-1.26577	0.00373172	0.0170335	-3.39885
101700	Trim68	ENSMUSG00000073968	0.380723	0.00373884	0.0170604	3.39794
16922	Phyh	ENSMUSG00000026664	0.497473	0.00375039	0.0171075	3.39647
65111	Dap3	ENSMUSG00000068921	0.23158	0.00375307	0.0171118	3.39613
12396	Cbfa2t2	ENSMUSG00000038533	-0.285284	0.00375377	0.0171118	-3.39604
16539	Kcns2	ENSMUSG00000050963	-0.534422	0.00376308	0.0171465	-3.39486
69109	Ccnq	ENSMUSG00000049489	0.362236	0.00376385	0.0171465	3.39476
18193	Nsd1	ENSMUSG00000021488	-0.365936	0.00377333	0.0171841	-3.39356
15370	Nr4a1	ENSMUSG00000023034	-1.14629	0.00377751	0.0171976	-3.39303
26457	Slc27a1	ENSMUSG00000031808	0.649708	0.00378164	0.0172108	3.39251
99887	Tmem56	ENSMUSG00000028132	-0.373538	0.00378427	0.0172171	-3.39218
73569	Vgll3	ENSMUSG00000091243	0.534306	0.00380189	0.0172917	3.38997
103967	Dnm3	ENSMUSG00000040265	-0.468465	0.00381595	0.0173494	-3.38821
70701	Nipal1	ENSMUSG00000067219	0.998163	0.00381706	0.0173494	3.38807
100043813	Rps27rt	ENSMUSG00000050621	0.869458	0.00381947	0.0173547	3.38777
18292	Sebox	ENSMUSG00000001103	-1.01231	0.00382241	0.0173624	-3.3874
76281	Tax1bp3	ENSMUSG00000040158	0.334127	0.00382991	0.0173908	3.38647
56456	Actl6a	ENSMUSG00000027671	0.243171	0.00383999	0.0174309	3.38521
14151	Fech	ENSMUSG00000024588	0.229107	0.00384238	0.0174361	3.38491
76080	Ttpal	ENSMUSG00000017679	-0.279025	0.00384811	0.0174564	-3.38421
66934	Dsn1	ENSMUSG00000027635	0.340742	0.00385533	0.0174835	3.38331
445007	Nup85	ENSMUSG00000020739	0.299512	0.00385848	0.0174921	3.38292
13418	Dnajc1	ENSMUSG00000026740	0.339121	0.00386468	0.0175145	3.38216
338365	Slc41a2	ENSMUSG00000034591	-0.638257	0.00386897	0.0175283	-3.38163
11982	Atp10a	ENSMUSG00000025324	0.461667	0.00388142	0.017579	3.38009
74761	Mxra8	ENSMUSG00000029070	0.558098	0.00388613	0.0175946	3.37952
68052	Rps13	ENSMUSG00000090862	0.30268	0.00388812	0.0175979	3.37927
70335	Reep6	ENSMUSG00000035504	-0.761524	0.00389599	0.0176221	-3.37831
67088	Cand2	ENSMUSG00000030319	0.411377	0.00390411	0.0176531	3.37732
71865	Fbxo30	ENSMUSG00000047648	0.48061	0.00390995	0.0176712	3.3766
52696	Zwint	ENSMUSG00000019923	-0.352782	0.00391236	0.0176712	-3.37631
12767	Cxcr4	ENSMUSG00000045382	0.433198	0.00391279	0.0176712	3.37626
70650	Zcchc8	ENSMUSG00000029427	0.287307	0.00391317	0.0176712	3.37621
17309	Mgat3	ENSMUSG00000042428	-0.196523	0.00391522	0.0176748	-3.37596
16885	Limk1	ENSMUSG00000029674	-0.371446	0.00392199	0.0176996	-3.37514
72074	Anks4b	ENSMUSG00000030909	-1.08676	0.00392416	0.0177037	-3.37487
67105	Timm21	ENSMUSG00000024645	0.412365	0.0039266	0.017709	3.37458
18212	Ntrk2	ENSMUSG00000055254	0.437448	0.00392881	0.0177132	3.37431
380959	Alg10b	ENSMUSG00000075470	-0.42532	0.00393469	0.017734	-3.37359
16180	Il1rap	ENSMUSG00000022514	-0.38154	0.0039442	0.0177712	-3.37244
69878	Snrpf	ENSMUSG00000020018	0.440364	0.00394688	0.0177775	3.37212
20148	Dhrs3	ENSMUSG00000066026	0.448661	0.00395982	0.0178301	3.37056
24061	Smc1a	ENSMUSG00000041133	0.27402	0.00396193	0.0178338	3.3703
77604	Rbm12b2	ENSMUSG00000052137	0.32291	0.00396611	0.0178469	3.3698
211187	Lrtm2	ENSMUSG00000055003	0.277867	0.00397003	0.0178587	3.36933
233490	Crebzf	ENSMUSG00000051451	0.411032	0.003982	0.0179068	3.36789
68032	Emc4	ENSMUSG00000027131	-0.213534	0.00398758	0.0179261	-3.36723
19989	Rpl7	ENSMUSG00000043716	0.27797	0.00399269	0.0179434	3.36661
270091	Lrrc36	ENSMUSG00000054320	0.762829	0.00401744	0.0180488	3.36367
57321	Terf2ip	ENSMUSG00000033430	0.179734	0.00401962	0.0180527	3.36341
11848	Rhoa	ENSMUSG00000007815	0.253824	0.0040227	0.0180608	3.36304
15516	Hsp90ab1	ENSMUSG00000023944	-0.180215	0.00402404	0.018061	-3.36288
13866	Erbb2	ENSMUSG00000062312	0.531713	0.00403065	0.0180849	3.3621
69310	Pacrg	ENSMUSG00000037196	0.312345	0.00404033	0.0181225	3.36096
12064	Bdnf	ENSMUSG00000048482	-1.5952	0.0040457	0.0181407	-3.36032
78523	Mrpl9	ENSMUSG00000028140	0.229646	0.00406488	0.0182128	3.35807
320271	Scai	ENSMUSG00000035236	-0.575113	0.00406567	0.0182128	-3.35797
71093	Atoh8	ENSMUSG00000037621	0.773596	0.00407413	0.0182396	3.35698
208691	Eif5a2	ENSMUSG00000050192	-0.343013	0.00407428	0.0182396	-3.35697
23863	Dand5	ENSMUSG00000053226	0.42268	0.00408415	0.0182779	3.35581
23966	Tenm4	ENSMUSG00000048078	-0.375872	0.00409286	0.0183111	-3.3548
243963	Zfp473	ENSMUSG00000048012	0.870142	0.00409441	0.0183118	3.35461
66335	Atp6v1c1	ENSMUSG00000022295	-0.286747	0.00409692	0.0183118	-3.35432
52028	Bbs1	ENSMUSG00000006464	-0.271972	0.00409695	0.0183118	-3.35432
67299	Dock7	ENSMUSG00000028556	0.466905	0.00410157	0.0183265	3.35378
244579	Tox3	ENSMUSG00000043668	0.545361	0.00411399	0.0183762	3.35234
26422	Nbea	ENSMUSG00000027799	-0.480188	0.00411915	0.0183923	-3.35174
50997	Mpp2	ENSMUSG00000017314	-0.469525	0.00412563	0.0184105	-3.35099
192285	Phf21a	ENSMUSG00000058318	0.266846	0.00413949	0.0184635	3.34939
320365	Fry	ENSMUSG00000056602	-0.415771	0.00414075	0.0184635	-3.34925
20269	Scn3a	ENSMUSG00000057182	-0.41808	0.00414147	0.0184635	-3.34916
17874	Myd88	ENSMUSG00000032508	0.354677	0.00415073	0.0184989	3.3481
69216	Svbp	ENSMUSG00000028643	0.485462	0.00416249	0.0185454	3.34675
66475	Rps23	ENSMUSG00000049517	0.296879	0.0041713	0.0185787	3.34574
74195	Elp3	ENSMUSG00000022031	-0.200581	0.00417743	0.0185993	-3.34504
73010	Gpr22	ENSMUSG00000044067	-0.473274	0.00417859	0.0185993	-3.3449
93881	Pcdhb10	ENSMUSG00000045657	-0.411359	0.00419943	0.0186861	-3.34253
73102	Slc22a23	ENSMUSG00000038267	0.233046	0.0042021	0.0186921	3.34223
56219	Extl1	ENSMUSG00000028838	-0.462664	0.00421047	0.0187226	-3.34128
67149	Nkain1	ENSMUSG00000078532	-0.397667	0.00421164	0.0187226	-3.34115
74665	Drc3	ENSMUSG00000056598	0.345146	0.00421641	0.0187378	3.34061
75764	Slx1b	ENSMUSG00000059772	0.305542	0.00422022	0.0187488	3.34018
17427	Mns1	ENSMUSG00000032221	0.548297	0.00422294	0.0187549	3.33987
243339	Tmem130	ENSMUSG00000043388	-0.323915	0.00422908	0.0187741	-3.33917
56149	Grasp	ENSMUSG00000000531	-0.761584	0.00422994	0.0187741	-3.33908
74762	Mdga1	ENSMUSG00000043557	-0.819737	0.00423325	0.0187828	-3.3387
22385	Baz1b	ENSMUSG00000002748	0.26771	0.00423794	0.0187976	3.33818
16206	Lrig1	ENSMUSG00000030029	0.484467	0.00424482	0.0188221	3.3374
77634	Snapc3	ENSMUSG00000028483	-0.424407	0.00424914	0.0188353	-3.33692
102791	Tcta	ENSMUSG00000039461	0.233353	0.00425476	0.0188536	3.33629
269209	Stk36	ENSMUSG00000033276	0.321906	0.00425595	0.0188536	3.33615
223473	Nipal2	ENSMUSG00000038879	-0.948758	0.00425829	0.0188579	-3.33589
381979	Brsk1	ENSMUSG00000035390	-0.447958	0.00426269	0.0188715	-3.3354
104416	Bap1	ENSMUSG00000021901	-0.265409	0.00427217	0.0189074	-3.33434
75311	4930550C14Rik	ENSMUSG00000005131	0.55952	0.00427802	0.0189263	3.33368
66358	Adprm	ENSMUSG00000020910	0.32683	0.00427914	0.0189263	3.33356
68859	Smim1	ENSMUSG00000078350	0.453393	0.00428386	0.0189412	3.33303
22214	Ube2h	ENSMUSG00000039159	0.178016	0.00428585	0.018944	3.33281
56278	Gkap1	ENSMUSG00000021552	0.388056	0.00429532	0.0189798	3.33176
74076	4933406C10Rik	ENSMUSG00000097494	0.826439	0.00429834	0.0189872	3.33142
66943	Pqlc1	ENSMUSG00000034006	-0.515033	0.00430691	0.0190124	-3.33047
56013	Srcin1	ENSMUSG00000038453	-0.416836	0.00430732	0.0190124	-3.33043
104111	Adcy3	ENSMUSG00000020654	-0.407726	0.00430826	0.0190124	-3.33032
23918	Impdh2	ENSMUSG00000062867	0.203499	0.00430949	0.0190124	3.33019
12424	Cck	ENSMUSG00000032532	-0.55944	0.00431086	0.0190124	-3.33004
12443	Ccnd1	ENSMUSG00000070348	0.327392	0.00431229	0.0190127	3.32988
11840	Arf1	ENSMUSG00000048076	-0.24278	0.00431932	0.0190377	-3.3291
56771	Med20	ENSMUSG00000092558	0.313108	0.00432594	0.019057	3.32837
11907	Ate1	ENSMUSG00000030850	-0.335127	0.00432643	0.019057	-3.32831
14082	Fadd	ENSMUSG00000031077	0.405451	0.00433201	0.0190756	3.3277
402728	Pax6os1	ENSMUSG00000086029	1.16456	0.00433467	0.0190813	3.32741
545641	Gm5860	ENSMUSG00000085022	-1.33891	0.00433949	0.0190965	-3.32688
102103	Mtus1	ENSMUSG00000045636	0.648698	0.00434168	0.0191001	3.32663
14799	Gria1	ENSMUSG00000020524	-0.307542	0.0043451	0.0191091	-3.32626
226351	Tmem185b	ENSMUSG00000098923	0.21158	0.00434771	0.0191146	3.32597
235086	Igsf9b	ENSMUSG00000034275	-0.836062	0.00436161	0.0191697	-3.32445
211383	Amer3	ENSMUSG00000045174	-0.460829	0.00436857	0.0191888	-3.32369
59044	Rnf130	ENSMUSG00000020376	0.303265	0.00436871	0.0191888	3.32367
20341	Selenbp1	ENSMUSG00000068874	0.621476	0.00438986	0.0192757	3.32137
69113	Alkbh3	ENSMUSG00000040174	0.273338	0.00440001	0.0193142	3.32026
70568	Cpne3	ENSMUSG00000028228	0.465198	0.00440494	0.0193264	3.31973
110959	Nudt19	ENSMUSG00000034875	0.243496	0.00440557	0.0193264	3.31966
27367	Rpl3	ENSMUSG00000060036	0.241877	0.00440809	0.0193314	3.31939
68134	Upf3b	ENSMUSG00000036572	0.323336	0.00441565	0.0193585	3.31857
320662	Casc1	ENSMUSG00000043541	0.524612	0.00441892	0.0193667	3.31822
11647	Alpl	ENSMUSG00000028766	0.718258	0.00442511	0.0193817	3.31755
20562	Slit1	ENSMUSG00000025020	-0.51857	0.00443002	0.0193971	-3.31702
109900	Asl	ENSMUSG00000025533	0.426983	0.00443651	0.0194135	3.31632
12491	Cd36	ENSMUSG00000002944	-0.99179	0.00443696	0.0194135	-3.31627
228966	Ppp1r3d	ENSMUSG00000049999	-0.325632	0.00443793	0.0194135	-3.31617
63913	Fam129a	ENSMUSG00000026483	-0.79216	0.00444164	0.0194236	-3.31577
71147	Oxsm	ENSMUSG00000021786	0.34493	0.00444336	0.0194251	3.31559
67665	Dctn4	ENSMUSG00000024603	-0.216449	0.0044512	0.0194533	-3.31474
22682	Zfand5	ENSMUSG00000024750	-0.391228	0.00445322	0.0194556	-3.31453
26879	B3galnt1	ENSMUSG00000043300	-0.292861	0.00445451	0.0194556	-3.31439
269788	Lhfpl4	ENSMUSG00000042873	-0.243874	0.00445842	0.0194666	-3.31397
77124	9130221H12Rik	ENSMUSG00000090330	0.307833	0.00446345	0.0194824	3.31343
26912	Gcat	ENSMUSG00000006378	0.599802	0.00447566	0.0195297	3.31213
67899	Cmc1	ENSMUSG00000039163	0.288243	0.00448404	0.0195601	3.31124
26900	Ddx3y	ENSMUSG00000069045	-0.522715	0.00448907	0.0195759	-3.3107
56738	Mocs1	ENSMUSG00000064120	0.451526	0.00449145	0.0195802	3.31045
319504	Nrcam	ENSMUSG00000020598	-0.353878	0.00449586	0.0195933	-3.30998
68971	Tamm41	ENSMUSG00000030316	0.325638	0.00451091	0.0196528	3.30838
241296	Lrrc8a	ENSMUSG00000007476	0.266369	0.00451809	0.0196779	3.30762
20665	Sox10	ENSMUSG00000033006	-2.09551	0.00452084	0.0196799	-3.30733
328258	Slc25a48	ENSMUSG00000021509	1.18611	0.00452137	0.0196799	3.30728
623279	Dok6	ENSMUSG00000073514	-0.501282	0.00452426	0.0196864	-3.30697
29859	Sult4a1	ENSMUSG00000018865	-0.513582	0.00452833	0.019698	-3.30654
22156	Tuft1	ENSMUSG00000005968	0.557468	0.00453481	0.01972	3.30586
108160	Fam50a	ENSMUSG00000001962	0.203505	0.00454302	0.0197496	3.305
17129	Smad5	ENSMUSG00000021540	0.328769	0.00455999	0.0198171	3.30322
12663	Chml	ENSMUSG00000078185	-0.47163	0.00456202	0.0198198	-3.303
22762	Zfpm2	ENSMUSG00000022306	-0.31388	0.00458035	0.0198898	-3.30109
268345	Kcnc2	ENSMUSG00000035681	-0.336843	0.00458097	0.0198898	-3.30103
19139	Prps1	ENSMUSG00000031432	-0.205124	0.00459282	0.019935	-3.29979
12343	Capza2	ENSMUSG00000015733	-0.251355	0.00460257	0.0199712	-3.29878
72421	Ttc30b	ENSMUSG00000075273	0.34955	0.00460682	0.0199834	3.29834
69168	Bola1	ENSMUSG00000015943	0.708765	0.00460982	0.0199902	3.29803
68026	Pclaf	ENSMUSG00000040204	-1.03615	0.00461862	0.0200221	-3.29712
12558	Cdh2	ENSMUSG00000024304	0.353696	0.00462758	0.0200513	3.29619
266632	Irak4	ENSMUSG00000059883	0.394195	0.00462821	0.0200513	3.29613
234686	Fhod1	ENSMUSG00000014778	0.79294	0.00463709	0.0200835	3.29521
98238	Lrrc59	ENSMUSG00000020869	-0.256391	0.00464009	0.0200903	-3.2949
68875	Tmcc2	ENSMUSG00000042066	-0.663147	0.00464925	0.0201237	-3.29396
66845	Mrpl33	ENSMUSG00000106918	0.304958	0.00466138	0.02017	3.29272
58238	Fam181b	ENSMUSG00000051515	0.441556	0.00466869	0.0201953	3.29197
66074	Tmem167	ENSMUSG00000012422	-0.295975	0.00467434	0.0202075	-3.29139
20192	Ryr3	ENSMUSG00000057378	-0.531004	0.00467439	0.0202075	-3.29138
11745	Anxa3	ENSMUSG00000029484	0.562947	0.00467851	0.020219	3.29096
77951	Cyp20a1	ENSMUSG00000049439	0.31234	0.00468419	0.0202373	3.29038
56786	Tmem9b	ENSMUSG00000031021	0.196891	0.00469145	0.0202499	3.28964
211961	Asxl3	ENSMUSG00000045215	-0.535364	0.00469652	0.0202623	-3.28913
68797	Pdgfrl	ENSMUSG00000031595	0.397281	0.00469727	0.0202623	3.28905
105193	Nhlrc1	ENSMUSG00000044231	0.328373	0.00469866	0.0202623	3.28891
243312	Elfn1	ENSMUSG00000048988	-0.476235	0.00470819	0.0202971	-3.28794
78245	Acbd7	ENSMUSG00000026644	-0.741552	0.004719	0.0203374	-3.28685
68642	Tmem216	ENSMUSG00000024667	0.30157	0.00472088	0.0203382	3.28666
19241	Tmsb4x	ENSMUSG00000049775	-0.30693	0.00472209	0.0203382	-3.28654
319974	Auts2	ENSMUSG00000029673	-0.329848	0.00473061	0.0203686	-3.28567
209707	Lcorl	ENSMUSG00000015882	-0.49687	0.00473431	0.0203782	-3.2853
98388	Chst10	ENSMUSG00000026080	0.265692	0.00474624	0.0204233	3.2841
20930	Surf1	ENSMUSG00000015790	0.229607	0.00476741	0.0205081	3.28197
77110	Gpbp1l1	ENSMUSG00000034042	0.303113	0.0047786	0.0205452	3.28085
14158	Fer	ENSMUSG00000000127	-0.294917	0.00477897	0.0205452	-3.28082
234959	Med17	ENSMUSG00000031935	0.27391	0.00478507	0.020565	3.28021
27660	1700088E04Rik	ENSMUSG00000033029	0.425798	0.004787	0.020567	3.28002
70451	Dhrs13	ENSMUSG00000020834	0.30171	0.00479916	0.0206129	3.2788
80907	Lactb	ENSMUSG00000032370	0.29374	0.0048022	0.0206196	3.2785
13026	Pcyt1a	ENSMUSG00000005615	0.237608	0.00480445	0.0206197	3.27828
100040724	Mirg	ENSMUSG00000097391	-0.853893	0.00480517	0.0206197	-3.27821
217057	Ptrh2	ENSMUSG00000072582	0.350319	0.00482993	0.0207173	3.27575
54614	Prpf40b	ENSMUSG00000023007	-0.403184	0.00483192	0.0207173	-3.27555
330188	Ccdc63	ENSMUSG00000043036	-0.818719	0.00483236	0.0207173	-3.27551
19883	Rora	ENSMUSG00000032238	0.482472	0.00484809	0.0207784	3.27396
211347	Pank3	ENSMUSG00000018846	-0.421855	0.00485504	0.0208018	-3.27327
320183	Msrb3	ENSMUSG00000051236	0.372462	0.00485985	0.020816	3.2728
434437	Amt	ENSMUSG00000032607	0.301534	0.0048627	0.0208218	3.27252
69938	Scrn1	ENSMUSG00000019124	0.298122	0.00486533	0.0208267	3.27226
380664	Lemd3	ENSMUSG00000048661	-0.318942	0.00487467	0.0208603	-3.27135
100504663	Atg14	ENSMUSG00000037526	0.300914	0.00489986	0.0209617	3.26888
69064	Fuom	ENSMUSG00000025466	0.619991	0.00491175	0.0210039	3.26773
21353	Tank	ENSMUSG00000064289	0.343819	0.00491274	0.0210039	3.26763
15901	Id1	ENSMUSG00000042745	0.473821	0.00492105	0.0210298	3.26682
75292	Prkd3	ENSMUSG00000024070	0.311834	0.00493525	0.0210808	3.26544
27973	Vkorc1	ENSMUSG00000096145	0.320223	0.00495955	0.0211781	3.2631
57434	Xrcc2	ENSMUSG00000028933	0.312882	0.00496712	0.021204	3.26237
68048	Aen	ENSMUSG00000030609	0.281855	0.00497024	0.0212108	3.26207
238690	Zfp458	ENSMUSG00000055480	-0.478287	0.00497779	0.0212365	-3.26134
66988	Lap3	ENSMUSG00000039682	0.192115	0.00498647	0.0212671	3.26051
18438	P2rx4	ENSMUSG00000029470	0.324703	0.00498968	0.0212743	3.2602
70617	Fam241a	ENSMUSG00000050549	-0.433161	0.00499405	0.0212864	-3.25979
226641	Atf6	ENSMUSG00000026663	-0.526493	0.00500167	0.0213124	-3.25906
108682	Gpt2	ENSMUSG00000031700	-0.252536	0.00500756	0.021331	-3.25849
20623	Snrk	ENSMUSG00000038145	0.297482	0.00500962	0.0213333	3.2583
23828	Bves	ENSMUSG00000071317	-1.75416	0.00501285	0.0213358	-3.25799
17207	Mcf2l	ENSMUSG00000031442	-0.430198	0.00501391	0.0213358	-3.25789
71406	Spaar	ENSMUSG00000028475	-2.45006	0.0050148	0.0213358	-3.2578
233877	Kctd13	ENSMUSG00000030685	-0.354313	0.00502703	0.0213771	-3.25664
268759	9930012K11Rik	ENSMUSG00000044551	0.696912	0.00502757	0.0213771	3.25659
66989	Kctd20	ENSMUSG00000005936	-0.192169	0.00503964	0.0214219	-3.25544
14479	Usp15	ENSMUSG00000020124	-0.308245	0.00504864	0.0214431	-3.25459
107522	Ece2	ENSMUSG00000022842	0.287712	0.00504976	0.0214431	3.25448
17434	Mocs2	ENSMUSG00000015536	0.197533	0.00505145	0.0214431	3.25432
329178	Unc80	ENSMUSG00000055567	-0.434348	0.0050523	0.0214431	-3.25424
56873	Lmbr1	ENSMUSG00000010721	-0.285577	0.0050739	0.0215283	-3.2522
101476	Plekha1	ENSMUSG00000040268	-0.23066	0.0050875	0.0215794	-3.25093
11988	Slc7a2	ENSMUSG00000031596	0.515087	0.00511155	0.0216682	3.24867
13998	Fgd6	ENSMUSG00000020021	0.352666	0.00511327	0.021669	3.24851
57775	Usp29	ENSMUSG00000051527	-0.590787	0.0051155	0.0216718	-3.2483
12416	Cbx2	ENSMUSG00000025577	0.529559	0.00511787	0.0216753	3.24808
223254	Farp1	ENSMUSG00000025555	0.276858	0.00512147	0.0216813	3.24774
109648	Npy	ENSMUSG00000029819	-0.871799	0.00512239	0.0216813	-3.24766
319181	H2bc8	ENSMUSG00000058385	0.556967	0.00512632	0.0216914	3.24729
18475	Pafah1b2	ENSMUSG00000003131	-0.272472	0.00513196	0.0217087	-3.24677
68904	Abhd13	ENSMUSG00000040396	-0.301193	0.00514223	0.0217439	-3.24581
70370	Fbln7	ENSMUSG00000027386	0.529704	0.0051434	0.0217439	3.2457
21827	Thbs3	ENSMUSG00000028047	0.368819	0.00514989	0.0217648	3.2451
216001	Micu1	ENSMUSG00000020111	0.3399	0.0051561	0.0217844	3.24452
100900	Hscb	ENSMUSG00000043510	0.367852	0.00516399	0.0218112	3.24379
195208	Dcdc2a	ENSMUSG00000035910	-0.538619	0.00517115	0.0218348	-3.24313
17755	Map1b	ENSMUSG00000052727	-0.539427	0.00518445	0.0218843	-3.2419
210503	Zfp677	ENSMUSG00000062743	0.47823	0.0051958	0.0219228	3.24086
142980	Tlr3	ENSMUSG00000031639	0.600331	0.00519671	0.0219228	3.24077
16765	Stmn1	ENSMUSG00000028832	-0.387624	0.00520596	0.0219552	-3.23992
18166	Npy1r	ENSMUSG00000036437	-0.375551	0.0052284	0.0220419	-3.23787
75099	Lysmd4	ENSMUSG00000043831	-0.284367	0.00522967	0.0220419	-3.23775
12368	Casp6	ENSMUSG00000027997	0.418387	0.00523598	0.0220619	3.23717
235402	Lingo1	ENSMUSG00000049556	-0.604973	0.00525991	0.022156	-3.23499
239606	Slc2a13	ENSMUSG00000036298	-0.388344	0.00526428	0.022162	-3.2346
50795	Sh3bgr	ENSMUSG00000040666	0.812065	0.00526451	0.022162	3.23458
66423	Coprs	ENSMUSG00000031458	0.304472	0.00526627	0.0221628	3.23442
239618	Pdzrn4	ENSMUSG00000036218	-0.494778	0.00526876	0.0221665	-3.23419
229841	Cenpe	ENSMUSG00000045328	-0.634161	0.00527453	0.0221841	-3.23367
624549	Gm29683	ENSMUSG00000109097	0.551409	0.00527962	0.0221989	3.23321
78635	Kcnd3os	ENSMUSG00000074346	0.722677	0.00528177	0.0222012	3.23301
109624	Cald1	ENSMUSG00000029761	0.355339	0.00528571	0.0222111	3.23265
75516	Ttc32	ENSMUSG00000066637	0.568377	0.0052911	0.0222271	3.23217
19042	Ppm1a	ENSMUSG00000021096	-0.247149	0.005305	0.0222707	-3.23091
69660	Tmbim1	ENSMUSG00000006301	0.223333	0.00530596	0.0222707	3.23083
12372	Casq1	ENSMUSG00000007122	0.631036	0.00530626	0.0222707	3.2308
66356	Knop1	ENSMUSG00000030980	-0.224271	0.00531087	0.0222833	-3.23038
101490	Inpp5f	ENSMUSG00000042105	-0.735057	0.00533625	0.0223831	-3.2281
67636	Etfrf1	ENSMUSG00000040370	0.267915	0.00533822	0.0223847	3.22793
227632	Kcnt1	ENSMUSG00000058740	0.655706	0.00535533	0.0224468	3.2264
67564	Tmem35a	ENSMUSG00000033578	-1.04484	0.00535626	0.0224468	-3.22631
14057	Sfxn1	ENSMUSG00000021474	-0.18011	0.00535927	0.0224527	-3.22605
100163	Pafah2	ENSMUSG00000037366	0.374247	0.00536201	0.0224574	3.2258
234356	Csgalnact1	ENSMUSG00000036356	0.436132	0.00538076	0.0225292	3.22413
219181	Akap11	ENSMUSG00000022016	-0.419572	0.00538724	0.0225489	-3.22356
18548	Pcsk1	ENSMUSG00000021587	-1.75252	0.00538869	0.0225489	-3.22343
23821	Bace1	ENSMUSG00000032086	-0.242971	0.00539193	0.0225555	-3.22314
12801	Cnr1	ENSMUSG00000044288	-0.331653	0.00539349	0.0225555	-3.223
170719	Oxr1	ENSMUSG00000022307	-0.422389	0.00539869	0.0225705	-3.22254
19285	Cavin1	ENSMUSG00000004044	0.384107	0.00540227	0.0225787	3.22222
11622	Ahr	ENSMUSG00000019256	-0.396942	0.00542844	0.0226813	-3.21991
66264	Ccdc28b	ENSMUSG00000028795	-0.474398	0.00543951	0.0227207	-3.21894
18197	Nsg2	ENSMUSG00000020297	-0.430813	0.00544523	0.0227378	-3.21843
68198	Ndufb2	ENSMUSG00000002416	0.276943	0.00545225	0.0227603	3.21782
269639	Zfp512	ENSMUSG00000062761	0.207527	0.00545843	0.0227715	3.21728
71732	Vps11	ENSMUSG00000032127	0.278008	0.00545962	0.0227715	3.21717
192663	Abcg4	ENSMUSG00000032131	-0.41376	0.00545981	0.0227715	-3.21716
18803	Plcg1	ENSMUSG00000016933	0.263144	0.00546903	0.0227967	3.21635
20355	Sema4f	ENSMUSG00000000627	-0.619423	0.00546912	0.0227967	-3.21634
330790	Hapln4	ENSMUSG00000007594	-0.703387	0.00548643	0.0228591	-3.21483
229603	Otud7b	ENSMUSG00000038495	0.269003	0.00548735	0.0228591	3.21475
68795	Ubr3	ENSMUSG00000044308	-0.391194	0.00550887	0.0229419	-3.21288
70771	Gpr173	ENSMUSG00000056679	-0.258199	0.00551388	0.0229559	-3.21244
12868	Cox8a	ENSMUSG00000035885	0.297186	0.0055164	0.022958	3.21222
63856	Taf8	ENSMUSG00000023980	0.376987	0.00551906	0.022958	3.21199
53374	Chst3	ENSMUSG00000057337	-1.01888	0.00551932	0.022958	-3.21197
104112	Acly	ENSMUSG00000020917	-0.322654	0.00552822	0.0229882	-3.2112
171286	Slc12a8	ENSMUSG00000035506	0.714896	0.00553333	0.0230026	3.21076
237831	Slc13a5	ENSMUSG00000020805	-0.840151	0.00553947	0.0230199	-3.21023
18616	Peg3	ENSMUSG00000002265	-0.335865	0.00554078	0.0230199	-3.21011
210094	Iglon5	ENSMUSG00000013367	-0.416867	0.00557402	0.0231473	-3.20725
77041	Arsk	ENSMUSG00000021592	0.370794	0.00557476	0.0231473	3.20719
66985	Rassf7	ENSMUSG00000038618	0.772655	0.00558522	0.0231838	3.20629
67996	Srsf6	ENSMUSG00000016921	0.239449	0.00559589	0.0232191	3.20538
72535	Aldh1b1	ENSMUSG00000035561	-0.484431	0.00559704	0.0232191	-3.20528
27354	Nbn	ENSMUSG00000028224	0.280153	0.00563347	0.0233601	3.20218
636741	Zfp964	ENSMUSG00000091764	0.36726	0.00563588	0.0233601	3.20197
114128	Laptm4b	ENSMUSG00000022257	0.204848	0.00563644	0.0233601	3.20192
229658	Vangl1	ENSMUSG00000027860	0.396196	0.00563771	0.0233601	3.20182
238377	Gpr68	ENSMUSG00000047415	-0.615019	0.00564752	0.0233938	-3.20098
93834	Peli2	ENSMUSG00000021846	0.355789	0.00566378	0.0234542	3.19961
21374	Tbp	ENSMUSG00000014767	-0.268485	0.00566701	0.0234602	-3.19934
381853	Gipr	ENSMUSG00000030406	-3.10183	0.00566859	0.0234602	-3.1992
67997	Ddx59	ENSMUSG00000026404	0.237806	0.00567275	0.0234694	3.19885
226123	Morn4	ENSMUSG00000049670	-0.291595	0.00567418	0.0234694	-3.19873
319660	Agmo	ENSMUSG00000050103	0.600666	0.00569813	0.0235615	3.19671
238384	Slc24a4	ENSMUSG00000041771	0.671287	0.00570086	0.0235658	3.19649
216516	Ccdc157	ENSMUSG00000051427	0.203311	0.00570412	0.0235723	3.19621
70604	Dnajb14	ENSMUSG00000074212	-0.334476	0.00571161	0.0235963	-3.19558
54161	Copg1	ENSMUSG00000030058	-0.214722	0.00571859	0.0236146	-3.195
13196	Asap1	ENSMUSG00000022377	0.222076	0.00571944	0.0236146	3.19493
338348	Ttc16	ENSMUSG00000039021	0.504912	0.00573339	0.0236583	3.19376
22418	Wnt5a	ENSMUSG00000021994	0.390026	0.00573752	0.0236683	3.19342
22213	Ube2g2	ENSMUSG00000009293	-0.356915	0.00574314	0.0236845	-3.19295
224170	Dzip3	ENSMUSG00000064061	-0.454819	0.00574531	0.0236865	-3.19277
320707	Atp2b3	ENSMUSG00000031376	-0.573529	0.00576451	0.0237586	-3.19117
52700	Txndc17	ENSMUSG00000020803	0.284008	0.0057676	0.0237643	3.19092
68815	Btbd10	ENSMUSG00000038187	-0.361787	0.00577186	0.0237679	-3.19056
18400	Slc22a18	ENSMUSG00000000154	0.664678	0.00577825	0.0237852	3.19003
79555	BC005537	ENSMUSG00000019132	-0.250467	0.00577946	0.0237852	-3.18993
22750	Zfp9	ENSMUSG00000072623	-0.445502	0.00578976	0.0238205	-3.18908
75614	Rab26os	ENSMUSG00000093565	0.779569	0.00579691	0.0238394	3.18849
67064	Chmp1b	ENSMUSG00000109901	0.284134	0.00579775	0.0238394	3.18842
14426	Galnt4	ENSMUSG00000090035	0.281801	0.0058013	0.023847	3.18813
216188	Aldh1l2	ENSMUSG00000020256	-0.756782	0.00580943	0.0238733	-3.18746
79196	Osbpl5	ENSMUSG00000037606	0.472471	0.00581159	0.0238752	3.18728
76464	Knl1	ENSMUSG00000027326	-0.824194	0.0058192	0.0238994	-3.18665
11735	Ank3	ENSMUSG00000069601	-0.487904	0.0058725	0.0241042	-3.18229
67488	Calcoco1	ENSMUSG00000023055	0.47615	0.00587529	0.0241085	3.18206
67122	Nrarp	ENSMUSG00000078202	-0.854138	0.00587843	0.0241143	-3.1818
14791	Emg1	ENSMUSG00000004268	0.248158	0.0059004	0.0241974	3.18002
320226	Ccdc171	ENSMUSG00000052407	0.49501	0.00590827	0.0242225	3.17938
76773	Wdyhv1	ENSMUSG00000022359	0.427473	0.00591689	0.0242455	3.17868
72632	Smim18	ENSMUSG00000094500	-0.359849	0.00591735	0.0242455	-3.17864
15929	Idh3g	ENSMUSG00000002010	0.295464	0.00592666	0.0242765	3.17789
238271	Kcnh5	ENSMUSG00000034402	0.703429	0.00592877	0.0242781	3.17772
216011	Lrrc20	ENSMUSG00000037151	-0.355199	0.00593085	0.0242795	-3.17755
72003	Synpr	ENSMUSG00000056296	-0.375693	0.00594934	0.0243415	-3.17606
72997	Kantr	ENSMUSG00000087403	-0.341788	0.00594949	0.0243415	-3.17605
18431	Oca2	ENSMUSG00000030450	-0.963337	0.00595364	0.0243513	-3.17572
80985	Trim44	ENSMUSG00000027189	-0.295328	0.00595962	0.0243687	-3.17524
65970	Lima1	ENSMUSG00000023022	0.424408	0.00596459	0.0243819	3.17484
57357	Srd5a3	ENSMUSG00000029233	0.202151	0.00597136	0.0244024	3.17429
18753	Prkcd	ENSMUSG00000021948	0.236721	0.00597404	0.0244062	3.17408
66892	Eif4e3	ENSMUSG00000093661	-0.347662	0.00598202	0.0244284	-3.17344
13822	Epb41l2	ENSMUSG00000019978	0.255624	0.00598429	0.0244284	3.17326
14756	Gpld1	ENSMUSG00000021340	0.302765	0.00598471	0.0244284	3.17322
57265	Fzd2	ENSMUSG00000050288	0.724696	0.00600328	0.024497	3.17174
14420	Galc	ENSMUSG00000021003	0.253969	0.006011	0.0245142	3.17112
240055	Neurl1b	ENSMUSG00000034413	-0.46881	0.00601292	0.0245149	-3.17097
243961	Shank1	ENSMUSG00000038738	-0.437815	0.00601873	0.0245314	-3.17051
234582	Ccdc102a	ENSMUSG00000063605	0.702642	0.00602771	0.0245609	3.16979
241066	Carf	ENSMUSG00000026017	-0.351243	0.00604631	0.0246295	-3.16832
12566	Cdk2	ENSMUSG00000025358	0.311945	0.00605393	0.0246533	3.16772
74645	Tent5c	ENSMUSG00000044468	0.560794	0.00606344	0.0246849	3.16696
21648	Dynlt1b	ENSMUSG00000092074	-0.550475	0.00606873	0.0246965	-3.16655
93880	Pcdhb9	ENSMUSG00000051242	-0.340492	0.00606985	0.0246965	-3.16646
27223	Trp53bp1	ENSMUSG00000043909	-0.306559	0.00607276	0.0247012	-3.16623
18553	Pcsk6	ENSMUSG00000030513	0.436531	0.0060874	0.0247535	3.16508
329509	1810024B03Rik	ENSMUSG00000044145	0.718015	0.00608936	0.0247543	3.16492
56430	Clip1	ENSMUSG00000049550	-0.239755	0.00610112	0.0247949	-3.164
208836	Fanci	ENSMUSG00000039187	0.499559	0.00610833	0.0248145	3.16343
58242	Nudt11	ENSMUSG00000073295	-0.257692	0.00611017	0.0248145	-3.16329
59016	Thap11	ENSMUSG00000036442	0.267811	0.00611127	0.0248145	3.1632
27368	Tbl2	ENSMUSG00000005374	-0.20799	0.00612861	0.0248713	-3.16184
210376	Mtmr9	ENSMUSG00000035078	-0.291552	0.00612882	0.0248713	-3.16183
66343	Tmem177	ENSMUSG00000036975	0.353253	0.00615175	0.0249571	3.16004
100038514	Gm11837	ENSMUSG00000086587	0.681469	0.0061544	0.0249606	3.15983
16977	Lrrc23	ENSMUSG00000030125	0.444813	0.00616349	0.0249902	3.15912
22209	Ube2a	ENSMUSG00000016308	-0.196226	0.00617301	0.0250216	-3.15839
70351	Ppp4r1	ENSMUSG00000061950	0.297595	0.00617986	0.0250288	3.15785
67270	Mrpl42	ENSMUSG00000062981	0.227163	0.00618002	0.0250288	3.15784
13595	Ebp	ENSMUSG00000031168	-0.364556	0.00618143	0.0250288	-3.15773
12387	Ctnnb1	ENSMUSG00000006932	0.228555	0.00618307	0.0250288	3.1576
14745	Lpar1	ENSMUSG00000038668	0.285957	0.00618375	0.0250288	3.15755
56367	Scoc	ENSMUSG00000063253	-0.280468	0.00618705	0.0250296	-3.1573
66514	Asrgl1	ENSMUSG00000024654	0.346977	0.00618754	0.0250296	3.15726
68262	Agpat4	ENSMUSG00000023827	-0.399609	0.00619627	0.0250577	-3.15658
70882	Armc3	ENSMUSG00000037683	0.419604	0.00619833	0.0250588	3.15642
14812	Grin2b	ENSMUSG00000030209	-0.629105	0.00620918	0.0250953	-3.15559
68170	B230118H07Rik	ENSMUSG00000027165	0.276853	0.0062277	0.0251629	3.15416
74775	Lmbr1l	ENSMUSG00000022999	0.400307	0.00623375	0.0251801	3.15369
234577	Cpne2	ENSMUSG00000034361	-0.320724	0.00623824	0.025191	-3.15335
70564	Prxl2a	ENSMUSG00000021792	0.242004	0.00624399	0.0252069	3.15291
74342	Lrrtm1	ENSMUSG00000060780	-0.479684	0.00625765	0.0252547	-3.15186
13599	Ecel1	ENSMUSG00000026247	-1.25982	0.00626016	0.0252563	-3.15167
320717	Pptc7	ENSMUSG00000038582	-0.272989	0.0062634	0.0252563	-3.15142
229211	Acad9	ENSMUSG00000027710	0.238334	0.00626346	0.0252563	3.15142
22344	Vezf1	ENSMUSG00000018377	0.303006	0.00627794	0.0253074	3.15031
53869	Rab11a	ENSMUSG00000004771	-0.330889	0.0062856	0.0253287	-3.14972
67689	Aldh3b1	ENSMUSG00000024885	0.761994	0.00628686	0.0253287	3.14963
80902	Zfp202	ENSMUSG00000025602	0.355508	0.00629702	0.0253623	3.14885
53857	Tuba8	ENSMUSG00000030137	-0.579547	0.00630255	0.0253749	-3.14843
94221	Gopc	ENSMUSG00000019861	-0.318311	0.00630376	0.0253749	-3.14834
70727	Rasgef1a	ENSMUSG00000030134	-0.43464	0.00632042	0.0254346	-3.14708
69387	Dnajb13	ENSMUSG00000030708	0.359982	0.00633345	0.0254797	3.14609
18020	Nfatc2ip	ENSMUSG00000030722	-0.350274	0.00634097	0.0255026	-3.14552
207806	Usf3	ENSMUSG00000068284	-0.406625	0.00636458	0.0255902	-3.14374
67498	Kcnv1	ENSMUSG00000022342	-0.572882	0.00636789	0.0255961	-3.14349
27364	Srr	ENSMUSG00000001323	-0.283834	0.00637596	0.0256212	-3.14288
209224	Enox2	ENSMUSG00000031109	-0.30903	0.00637838	0.0256235	-3.1427
71020	Spats1	ENSMUSG00000023935	-0.418716	0.00639455	0.0256803	-3.14149
20897	Stra6	ENSMUSG00000032327	-0.745755	0.00639618	0.0256803	-3.14137
18033	Nfkb1	ENSMUSG00000028163	0.249024	0.00640227	0.0256974	3.14091
21366	Slc6a6	ENSMUSG00000030096	-0.333982	0.0064073	0.0257102	-3.14053
100233207	Gm17359	ENSMUSG00000091685	1.23439	0.00640927	0.0257107	3.14039
15893	Ica1	ENSMUSG00000062995	-0.32515	0.00641913	0.0257428	-3.13965
16439	Itpr2	ENSMUSG00000030287	0.431377	0.00642114	0.0257435	3.1395
93761	Smarca1	ENSMUSG00000031099	-0.320938	0.00643205	0.0257799	-3.13868
101502	Hsd3b7	ENSMUSG00000042289	0.369975	0.00644032	0.0258056	3.13807
100286843	Gm16325	ENSMUSG00000085810	0.606564	0.00645568	0.0258523	3.13693
13819	Epas1	ENSMUSG00000024140	0.400913	0.00645569	0.0258523	3.13693
66700	Chmp3	ENSMUSG00000053119	0.185282	0.00647729	0.0259314	3.13533
18648	Pgam1	ENSMUSG00000011752	-0.253832	0.00648239	0.025936	-3.13495
20397	Sgpl1	ENSMUSG00000020097	0.248088	0.00648287	0.025936	3.13491
93703	Pcdhgb6	ENSMUSG00000103088	0.430694	0.00648454	0.025936	3.13479
244954	Prss35	ENSMUSG00000033491	-1.7797	0.00648584	0.025936	-3.13469
237360	Adamts14	ENSMUSG00000059901	-1.15645	0.00649995	0.0259849	-3.13365
71268	Lrrfip2	ENSMUSG00000032497	0.212184	0.00650984	0.0260167	3.13292
56742	Psrc1	ENSMUSG00000068744	0.424529	0.00651309	0.0260167	3.13268
100503307	Gm15408	ENSMUSG00000086610	0.813124	0.00651349	0.0260167	3.13265
433022	Plcxd2	ENSMUSG00000087141	-0.663981	0.00652373	0.0260502	-3.1319
66407	Mrps15	ENSMUSG00000028861	0.256992	0.00652942	0.0260654	3.13148
52837	Tmx4	ENSMUSG00000034723	-0.393714	0.00654984	0.0261395	-3.12998
211286	Cln5	ENSMUSG00000022125	0.317543	0.00655469	0.0261514	3.12963
83561	Tdrd1	ENSMUSG00000025081	-0.684123	0.00658089	0.0262484	-3.12772
230125	Slc25a51	ENSMUSG00000045973	-0.240379	0.00658286	0.0262488	-3.12757
212986	Scfd2	ENSMUSG00000062110	-0.265752	0.00659103	0.0262738	-3.12698
67672	0610040B10Rik	ENSMUSG00000089889	0.480646	0.00659361	0.0262767	3.12679
633640	Tmem267	ENSMUSG00000074634	-0.304899	0.00660169	0.0263014	-3.1262
223870	Senp1	ENSMUSG00000033075	0.258387	0.00660771	0.0263178	3.12577
19299	Abcd3	ENSMUSG00000028127	0.235932	0.00661154	0.0263256	3.12549
229699	Slc16a4	ENSMUSG00000027896	0.431709	0.00662168	0.0263584	3.12475
338370	Nalcn	ENSMUSG00000000197	-0.392928	0.00662551	0.0263662	-3.12448
56533	Rgs17	ENSMUSG00000019775	-0.579083	0.00662781	0.0263678	-3.12431
625249	Gpx4	ENSMUSG00000075706	0.36308	0.00663215	0.0263776	3.124
29875	Iqgap1	ENSMUSG00000030536	0.303988	0.00663677	0.0263884	3.12366
230393	Focad	ENSMUSG00000038368	-0.25518	0.00665295	0.0264452	-3.12249
192198	Lrrc4	ENSMUSG00000049939	-0.214948	0.00666174	0.0264727	-3.12186
71206	Katnal2	ENSMUSG00000025420	0.289451	0.0066697	0.0264967	3.12129
231207	Cpeb2	ENSMUSG00000039782	-0.391489	0.00667271	0.0265012	-3.12107
13618	Ednrb	ENSMUSG00000022122	0.473751	0.00667686	0.0265101	3.12077
237091	Lhfpl1	ENSMUSG00000041700	-1.07462	0.00668233	0.0265243	-3.12038
59024	Med12	ENSMUSG00000079487	0.34705	0.00670164	0.0265796	3.119
21685	Tef	ENSMUSG00000022389	0.331233	0.00670197	0.0265796	3.11897
20166	Rtkn	ENSMUSG00000034930	0.520384	0.00670725	0.026593	3.11859
20238	Atxn1	ENSMUSG00000046876	-0.333256	0.00672929	0.0266728	-3.11702
15953	Ifi47	ENSMUSG00000078920	0.880077	0.00673481	0.0266871	3.11663
80860	Ghdc	ENSMUSG00000017747	0.524621	0.00673931	0.0266953	3.11631
66388	Cutc	ENSMUSG00000025193	0.413312	0.00674069	0.0266953	3.11621
83453	Chrdl1	ENSMUSG00000031283	0.632294	0.00675771	0.0267496	3.115
14566	Gdf9	ENSMUSG00000018238	0.518099	0.00675823	0.0267496	3.11496
110173	Manba	ENSMUSG00000028164	0.275943	0.00678479	0.0268471	3.11308
215615	Rnpep	ENSMUSG00000041926	0.360801	0.00678835	0.0268536	3.11283
74189	Phactr3	ENSMUSG00000027525	-0.274968	0.00679064	0.026855	-3.11267
56277	Tmem45a	ENSMUSG00000022754	-0.576593	0.00680346	0.0268924	-3.11176
231807	Map11	ENSMUSG00000036948	-0.494827	0.00680393	0.0268924	-3.11173
20851	Stat5b	ENSMUSG00000020919	0.260287	0.0068073	0.0268981	3.11149
78894	Aacs	ENSMUSG00000029482	-0.609241	0.0068166	0.0269222	-3.11084
66959	Dusp26	ENSMUSG00000039661	-0.450451	0.00681835	0.0269222	-3.11071
22591	Xpc	ENSMUSG00000030094	0.323204	0.00681918	0.0269222	3.11065
20643	Snrpe	ENSMUSG00000090553	0.252239	0.00682705	0.0269456	3.1101
73724	Mcee	ENSMUSG00000033429	0.313682	0.00683415	0.026966	3.1096
66338	Cdrt4	ENSMUSG00000042200	0.73615	0.00683647	0.0269676	3.10944
232345	A2m	ENSMUSG00000030111	0.480124	0.00684304	0.0269859	3.10898
76707	Clasp1	ENSMUSG00000064302	-0.235615	0.00686038	0.0270466	-3.10776
380977	A330009N23Rik	ENSMUSG00000097915	-0.421908	0.00687676	0.0270988	-3.10662
72722	Fam98a	ENSMUSG00000002017	-0.318911	0.00687782	0.0270988	-3.10655
170756	Slc8b1	ENSMUSG00000032754	0.577357	0.00687944	0.0270988	3.10643
17389	Mmp16	ENSMUSG00000028226	-0.496409	0.00690236	0.0271815	-3.10484
11777	Ap3s1	ENSMUSG00000024480	-0.369611	0.00691777	0.0272344	-3.10377
240354	Malt1	ENSMUSG00000032688	0.45038	0.00692408	0.0272516	3.10333
19339	Rab3a	ENSMUSG00000031840	-0.469087	0.00693627	0.0272919	-3.10248
269870	Zfp446	ENSMUSG00000033961	0.269735	0.00694175	0.0273058	3.10211
218333	Ice1	ENSMUSG00000034525	-0.202239	0.00694423	0.0273079	-3.10193
72144	Slc37a3	ENSMUSG00000029924	-0.223877	0.00695108	0.0273271	-3.10146
15483	Hsd11b1	ENSMUSG00000016194	-0.565265	0.00696545	0.0273759	-3.10047
69747	Zswim7	ENSMUSG00000014243	0.315761	0.00697911	0.0274142	3.09953
78808	Stxbp5	ENSMUSG00000019790	-0.356478	0.00698824	0.0274402	-3.0989
207785	Csrnp2	ENSMUSG00000044636	-0.245521	0.00698968	0.0274402	-3.0988
170643	Kirrel	ENSMUSG00000041734	0.518861	0.00699487	0.0274529	3.09845
279653	Pcdh19	ENSMUSG00000051323	-0.684561	0.00699918	0.0274621	-3.09815
78656	Brd8	ENSMUSG00000003778	0.225433	0.00700204	0.0274656	3.09795
276852	D11Wsu47e	ENSMUSG00000041623	0.326369	0.00702615	0.0275524	3.0963
228777	Nrsn2	ENSMUSG00000059361	-0.887706	0.00703073	0.0275627	-3.09599
16008	Igfbp2	ENSMUSG00000039323	0.802758	0.00704597	0.0276147	3.09495
102580	Alg9	ENSMUSG00000032059	-0.218154	0.00705916	0.0276586	-3.09405
24066	Spry4	ENSMUSG00000024427	-0.566589	0.0070644	0.0276588	-3.0937
241727	Snph	ENSMUSG00000027457	-0.368879	0.0070648	0.0276588	-3.09367
230868	Igsf21	ENSMUSG00000040972	-0.733492	0.00706515	0.0276588	-3.09365
78943	Ern1	ENSMUSG00000020715	0.240669	0.00706868	0.0276649	3.09341
13056	Cyb561	ENSMUSG00000019590	-0.331089	0.00709604	0.0277642	-3.09155
70160	Vps36	ENSMUSG00000031479	-0.206578	0.00710601	0.0277954	-3.09088
68776	Taf11	ENSMUSG00000024218	0.23406	0.0071124	0.027807	3.09045
110611	Hdlbp	ENSMUSG00000034088	-0.234943	0.00711297	0.027807	-3.09041
56086	Set	ENSMUSG00000054766	-0.22405	0.00712961	0.027861	-3.08929
68339	Ccdc88c	ENSMUSG00000021182	0.256853	0.00713075	0.027861	3.08921
11941	Atp2b2	ENSMUSG00000030302	-0.379923	0.00714	0.0278864	-3.08859
217431	Nol10	ENSMUSG00000061458	-0.370673	0.00714126	0.0278864	-3.0885
26450	Rbbp9	ENSMUSG00000027428	0.278291	0.00715073	0.0279156	3.08787
19336	Rab24	ENSMUSG00000034789	0.290321	0.00715415	0.0279212	3.08764
57319	Smpdl3a	ENSMUSG00000019872	0.286314	0.00715643	0.0279223	3.08748
214764	Edrf1	ENSMUSG00000039990	-0.285177	0.00716329	0.0279319	-3.08702
16520	Kcnj4	ENSMUSG00000044216	-0.707881	0.00716428	0.0279319	-3.08696
17869	Myc	ENSMUSG00000022346	0.320911	0.00716489	0.0279319	3.08692
218756	Slc4a7	ENSMUSG00000021733	-0.513536	0.00717948	0.0279809	-3.08594
23991	Cib1	ENSMUSG00000030538	0.462243	0.007186	0.0279985	3.0855
17973	Nck1	ENSMUSG00000032475	0.332827	0.00720023	0.0280462	3.08455
18191	Nrxn3	ENSMUSG00000066392	-0.436693	0.00720299	0.0280491	-3.08437
66880	Rsrc1	ENSMUSG00000034544	0.21007	0.00721777	0.0280936	3.08338
67701	Wfdc2	ENSMUSG00000017723	0.671769	0.00721843	0.0280936	3.08334
100502745	2900009J06Rik	ENSMUSG00000102014	0.708274	0.00722246	0.0280982	3.08307
83674	Cnnm1	ENSMUSG00000025189	-0.353906	0.00722364	0.0280982	-3.08299
74012	Rap2b	ENSMUSG00000036894	-0.263977	0.00722906	0.0281115	-3.08263
276952	Rasl10b	ENSMUSG00000020684	-0.407953	0.00723305	0.0281141	-3.08237
211429	Pla2g4b	ENSMUSG00000098488	0.646634	0.0072353	0.0281141	3.08222
64659	Mrps14	ENSMUSG00000058267	0.222527	0.00723578	0.0281141	3.08219
17776	Mast2	ENSMUSG00000003810	-0.327381	0.00724101	0.0281209	-3.08184
26913	Gprin1	ENSMUSG00000069227	-0.377751	0.00724352	0.0281209	-3.08167
433375	Creg1	ENSMUSG00000040713	0.180158	0.00724356	0.0281209	3.08167
94249	Slc24a3	ENSMUSG00000063873	-0.394375	0.00724682	0.0281257	-3.08145
69655	Cd164l2	ENSMUSG00000028865	-0.916194	0.00726303	0.0281808	-3.08038
72562	Pcbd2	ENSMUSG00000021496	0.35631	0.00726648	0.0281864	3.08015
244058	Rgma	ENSMUSG00000070509	0.377152	0.00728976	0.0282678	3.07862
14218	Sh3pxd2a	ENSMUSG00000053617	-0.446	0.00729153	0.0282678	-3.0785
83814	Nedd4l	ENSMUSG00000024589	-0.356765	0.00730136	0.0282981	-3.07785
20184	Uimc1	ENSMUSG00000025878	0.280983	0.00730727	0.0283131	3.07746
245638	Tbc1d8b	ENSMUSG00000042473	-0.803344	0.00731849	0.0283487	-3.07673
241794	Kcng1	ENSMUSG00000074575	-0.777832	0.00733078	0.0283885	-3.07592
620292	Cntnap5c	ENSMUSG00000038048	-0.650694	0.00734239	0.0284256	-3.07516
226841	Vash2	ENSMUSG00000037568	-1.17088	0.00734923	0.0284442	-3.07471
26447	Poli	ENSMUSG00000038425	-0.299137	0.00735501	0.0284524	-3.07434
76816	Sdccag8	ENSMUSG00000026504	0.28989	0.00735544	0.0284524	3.07431
15245	Hhip	ENSMUSG00000064325	-1.3109	0.00735748	0.0284524	-3.07418
56743	Lat2	ENSMUSG00000040751	0.846665	0.00736261	0.0284644	3.07384
115486418	LOC115486418	ENSMUSG00000072762	0.577572	0.00736607	0.0284699	3.07361
23877	Fiz1	ENSMUSG00000061374	0.272211	0.00737064	0.0284797	3.07332
14571	Gpd2	ENSMUSG00000026827	0.311444	0.00739835	0.0285788	3.07151
16328	Cep250	ENSMUSG00000038241	0.497512	0.00741047	0.0286178	3.07073
77559	Agl	ENSMUSG00000033400	0.250051	0.00741356	0.0286218	3.07053
66060	Cystm1	ENSMUSG00000046727	0.539184	0.00742369	0.028653	3.06987
68879	Prpf6	ENSMUSG00000002455	0.180253	0.00746829	0.0288172	3.06699
100043133	9130023H24Rik	ENSMUSG00000062944	0.284566	0.00748725	0.0288824	3.06577
108841	Rdh13	ENSMUSG00000008435	-0.231407	0.00749236	0.0288941	-3.06545
18701	Pigf	ENSMUSG00000024145	-0.299456	0.00749732	0.028897	-3.06513
71200	Dydc2	ENSMUSG00000021791	0.775143	0.0074992	0.028897	3.06501
329540	Nol4l	ENSMUSG00000061411	-0.304181	0.00750099	0.028897	-3.06489
329078	Emx2os	ENSMUSG00000087095	-0.361263	0.00750493	0.0289003	-3.06464
22428	Dctn6	ENSMUSG00000031516	0.217079	0.00750637	0.0289003	3.06455
56496	Tspan6	ENSMUSG00000067377	0.259977	0.00750849	0.0289005	3.06441
66945	Sdha	ENSMUSG00000021577	0.151202	0.00751661	0.0289237	3.06389
56050	Cyp39a1	ENSMUSG00000023963	0.602265	0.00752694	0.0289487	3.06323
13110	Cyp2j6	ENSMUSG00000052914	0.379187	0.00752725	0.0289487	3.06321
235283	Gramd1b	ENSMUSG00000040111	-0.464924	0.00756173	0.0290733	-3.06102
67791	6530411M01Rik	ENSMUSG00000097049	0.682205	0.00757493	0.0291098	3.06018
108655	Foxp1	ENSMUSG00000030067	-0.311689	0.00757538	0.0291098	-3.06015
108897	Aif1l	ENSMUSG00000001864	0.25237	0.00758289	0.0291306	3.05967
20215	Sag	ENSMUSG00000056055	-0.747148	0.00760471	0.0292064	-3.05829
14615	Gjc1	ENSMUSG00000034520	0.445282	0.00760982	0.029218	3.05797
227699	Nup188	ENSMUSG00000052533	-0.23065	0.0076235	0.0292618	-3.05711
433904	Ociad2	ENSMUSG00000029153	-0.489732	0.0076254	0.0292618	-3.05699
117591	Slc2a9	ENSMUSG00000005107	0.48511	0.00765922	0.0293835	3.05486
11630	Crybg1	ENSMUSG00000019866	1.13403	0.00768396	0.0294703	3.05331
68201	Ccdc34	ENSMUSG00000027160	0.329093	0.00769107	0.0294895	3.05286
114674	Gtf2ird2	ENSMUSG00000015942	0.454856	0.00771838	0.0295851	3.05116
12813	Col10a1	ENSMUSG00000039462	-2.40109	0.00772041	0.0295851	-3.05103
71675	0610010F05Rik	ENSMUSG00000042208	-0.333281	0.00772237	0.0295851	-3.05091
76184	Abca6	ENSMUSG00000044749	0.617623	0.00772933	0.0296037	3.05048
20447	St6galnac3	ENSMUSG00000052544	-0.352441	0.00773382	0.0296122	-3.0502
100637	N4bp2l1	ENSMUSG00000041132	-0.45054	0.0077358	0.0296122	-3.05007
12462	Cct3	ENSMUSG00000001416	0.152676	0.00774375	0.0296345	3.04958
66930	Fank1	ENSMUSG00000053111	-0.320428	0.00774748	0.0296407	-3.04935
60533	Cd274	ENSMUSG00000016496	0.661314	0.00775367	0.0296562	3.04896
56370	Tagln3	ENSMUSG00000022658	-0.550364	0.00776358	0.0296806	-3.04835
76850	Ago4	ENSMUSG00000042500	0.30836	0.00776427	0.0296806	3.04831
11564	Adsl	ENSMUSG00000022407	0.366628	0.0077836	0.0297463	3.04711
93691	Klf7	ENSMUSG00000025959	-0.431795	0.00780234	0.0298098	-3.04596
17979	Ncoa3	ENSMUSG00000027678	-0.237117	0.00780516	0.0298124	-3.04578
100503044	A730020M07Rik	ENSMUSG00000044522	0.936131	0.00781933	0.0298583	3.04491
58240	Hs1bp3	ENSMUSG00000020605	0.456761	0.00782491	0.0298682	3.04457
70448	Atad3aos	ENSMUSG00000054514	0.729072	0.00782618	0.0298682	3.04449
217707	Coq6	ENSMUSG00000021235	0.323161	0.00783522	0.0298857	3.04393
381218	4430402I18Rik	ENSMUSG00000064202	0.368457	0.00783553	0.0298857	3.04391
170752	Bco2	ENSMUSG00000032066	0.453987	0.00783803	0.0298857	3.04376
74343	Crtc2	ENSMUSG00000027936	0.353451	0.00783932	0.0298857	3.04368
68533	Mphosph6	ENSMUSG00000031843	0.383677	0.0078533	0.0299308	3.04282
66291	Smim8	ENSMUSG00000028295	0.260748	0.00785861	0.0299429	3.0425
67057	Yaf2	ENSMUSG00000022634	-0.204532	0.00787368	0.0299921	-3.04158
12286	Cacna1a	ENSMUSG00000034656	-0.331501	0.00787615	0.0299933	-3.04143
545428	Ccdc141	ENSMUSG00000044033	0.487222	0.00789558	0.0300591	3.04024
19769	Rit1	ENSMUSG00000028057	0.235111	0.00790036	0.0300641	3.03995
114585	D17H6S53E	ENSMUSG00000043311	0.292411	0.00790118	0.0300641	3.0399
70530	Lrfn2	ENSMUSG00000040490	-0.361216	0.00791499	0.0301084	-3.03906
18504	Pax2	ENSMUSG00000004231	1.15546	0.00792379	0.0301337	3.03852
329502	Pla2g4e	ENSMUSG00000050211	-0.6936	0.00795478	0.0302384	-3.03665
17127	Smad3	ENSMUSG00000032402	0.207965	0.00795565	0.0302384	3.03659
107723	Slc12a6	ENSMUSG00000027130	-0.358092	0.00797776	0.0303142	-3.03526
12531	Cdc25b	ENSMUSG00000027330	-0.404892	0.00798566	0.030336	-3.03478
19192	Psme3	ENSMUSG00000078652	-0.244662	0.007991	0.030348	-3.03446
66661	Srp72	ENSMUSG00000036323	-0.222317	0.00799538	0.0303564	-3.0342
14865	Gstm4	ENSMUSG00000027890	-0.479529	0.00799887	0.0303614	-3.03399
12919	Crhbp	ENSMUSG00000021680	-1.16846	0.00802055	0.0304354	-3.03268
76710	2210406O10Rik	ENSMUSG00000039563	0.521256	0.00803001	0.030463	3.03212
17174	Masp1	ENSMUSG00000022887	-0.252942	0.00803294	0.0304659	-3.03194
76737	Creld2	ENSMUSG00000023272	0.343058	0.00804389	0.0304975	3.03129
68133	Gcsh	ENSMUSG00000034424	0.300683	0.00804564	0.0304975	3.03118
76238	Grhpr	ENSMUSG00000035637	0.574881	0.00805174	0.030512	3.03082
16882	Lig3	ENSMUSG00000020697	-0.292865	0.00805383	0.030512	-3.03069
66573	Dzip1	ENSMUSG00000042156	0.210875	0.00806588	0.0305493	3.02997
67419	Armh4	ENSMUSG00000036242	-0.470938	0.00808244	0.0306016	-3.02899
233905	Zfp646	ENSMUSG00000049739	0.272179	0.00808407	0.0306016	3.02889
213053	Slc39a14	ENSMUSG00000022094	-0.399789	0.00810058	0.0306558	-3.02791
54392	Ncapg	ENSMUSG00000015880	-0.82404	0.00810417	0.0306611	-3.02769
140887	Lnx2	ENSMUSG00000016520	-0.435714	0.00811492	0.030681	-3.02706
73447	Wdr13	ENSMUSG00000031166	-0.167038	0.00811584	0.030681	-3.027
53892	Ppm1d	ENSMUSG00000020525	0.2374	0.00811814	0.030681	3.02686
11787	Apbb2	ENSMUSG00000029207	-0.263018	0.00811821	0.030681	-3.02686
15586	Hyal1	ENSMUSG00000010051	0.332924	0.00813176	0.0307239	3.02606
76161	Lamp5	ENSMUSG00000027270	-0.29269	0.0081576	0.0308132	-3.02453
100503199	5430416N02Rik	ENSMUSG00000097772	-0.506328	0.00816532	0.030834	-3.02407
230027	Coq3	ENSMUSG00000028247	-0.278832	0.00818524	0.0309009	-3.0229
68196	Hsbp1	ENSMUSG00000031839	-0.166718	0.00819096	0.0309141	-3.02257
15444	Hpca	ENSMUSG00000028785	-0.729336	0.00819386	0.0309158	-3.0224
66362	Exosc3	ENSMUSG00000028322	0.331155	0.00819582	0.0309158	3.02228
11994	Pcdh15	ENSMUSG00000052613	-1.38541	0.00820514	0.0309426	-3.02173
109136	Mmaa	ENSMUSG00000037022	0.260568	0.00820781	0.0309443	3.02158
54131	Irf3	ENSMUSG00000003184	0.487605	0.00821158	0.0309502	3.02136
101861	Ints4	ENSMUSG00000025133	0.220076	0.00822085	0.0309767	3.02081
58231	Stk4	ENSMUSG00000018209	-0.227664	0.00824102	0.0310428	-3.01963
330953	Hcn4	ENSMUSG00000032338	-0.337264	0.00824599	0.0310428	-3.01934
69327	1700007K13Rik	ENSMUSG00000026831	0.338675	0.0082463	0.0310428	3.01932
22630	Ywhaq	ENSMUSG00000076432	-0.259791	0.00824727	0.0310428	-3.01927
18221	Nudc	ENSMUSG00000028851	0.268257	0.00825121	0.0310471	3.01904
269682	Golga3	ENSMUSG00000029502	-0.215851	0.00825287	0.0310471	-3.01894
67513	Faap20	ENSMUSG00000073684	0.439458	0.00827638	0.0311265	3.01757
20423	Shh	ENSMUSG00000002633	0.705677	0.00827843	0.0311265	3.01745
14180	Fgf9	ENSMUSG00000021974	-0.37923	0.00828422	0.0311399	-3.01711
22017	Tpmt	ENSMUSG00000021376	0.258419	0.0083192	0.0312496	3.01509
27643	Ubl4a	ENSMUSG00000015290	-0.221116	0.00831965	0.0312496	-3.01506
227656	Rexo4	ENSMUSG00000052406	0.211982	0.0083201	0.0312496	3.01503
22775	Zik1	ENSMUSG00000030393	-0.416488	0.00832898	0.0312745	-3.01452
69048	Slc30a5	ENSMUSG00000021629	0.211073	0.00834886	0.0313407	3.01337
14266	Aff2	ENSMUSG00000031189	-0.493292	0.0083539	0.0313513	-3.01308
59035	Carm1	ENSMUSG00000032185	-0.250344	0.00836429	0.0313779	-3.01248
74617	Scpep1	ENSMUSG00000000278	0.198984	0.00836549	0.0313779	3.01241
216856	Nlgn2	ENSMUSG00000051790	-0.249886	0.00838074	0.0314223	-3.01154
60411	Cenpk	ENSMUSG00000021714	-0.601908	0.00838318	0.0314223	-3.0114
17164	Mapkapk2	ENSMUSG00000016528	0.242243	0.00838407	0.0314223	3.01134
320376	Bcorl1	ENSMUSG00000036959	-0.282489	0.00839261	0.0314459	-3.01085
105246278	B230354K17Rik	ENSMUSG00000097119	0.419378	0.00840066	0.0314676	3.01039
74098	Czib	ENSMUSG00000028608	0.239344	0.0084149	0.0315124	3.00958
74559	Elovl7	ENSMUSG00000021696	-0.925703	0.00843883	0.0315936	-3.00821
217149	Cisd3	ENSMUSG00000078695	0.560951	0.00844403	0.0316046	3.00791
22758	Zscan12	ENSMUSG00000036721	0.382193	0.00844904	0.0316149	3.00763
23954	Nek3	ENSMUSG00000031478	0.350103	0.00846162	0.0316535	3.00691
12850	Coq7	ENSMUSG00000030652	0.386347	0.00847179	0.031683	3.00633
664994	Isoc2a	ENSMUSG00000086784	0.628441	0.00847862	0.0317001	3.00594
231760	Rimbp2	ENSMUSG00000029420	-0.31514	0.00848304	0.0317081	-3.00569
19091	Prkg1	ENSMUSG00000052920	-0.888846	0.0084955	0.0317399	-3.00498
216198	Tcp11l2	ENSMUSG00000020034	0.304569	0.00849609	0.0317399	3.00495
242773	Slc45a1	ENSMUSG00000039838	-0.506802	0.00850277	0.0317564	-3.00457
59125	Nek7	ENSMUSG00000026393	0.328235	0.00850844	0.0317691	3.00425
244853	Nxpe4	ENSMUSG00000044229	0.321249	0.00851752	0.0317945	3.00374
211673	Arfgef1	ENSMUSG00000067851	-0.346227	0.00853058	0.0318348	-3.003
72895	Setd5	ENSMUSG00000034269	-0.277323	0.00853515	0.0318433	-3.00274
14086	Fscn1	ENSMUSG00000029581	-0.551224	0.00855813	0.0319205	-3.00145
68365	Rab14	ENSMUSG00000026878	-0.24283	0.0085639	0.0319279	-3.00112
78266	Zfp687	ENSMUSG00000019338	0.284589	0.00856469	0.0319279	3.00108
67808	Tprgl	ENSMUSG00000029030	0.334546	0.0085874	0.0320016	2.9998
19070	Mob4	ENSMUSG00000025979	-0.227509	0.00858903	0.0320016	-2.99971
21676	Tead1	ENSMUSG00000055320	0.381201	0.00859472	0.0320143	2.99939
71149	Tex52	ENSMUSG00000079304	0.643138	0.00860471	0.0320429	2.99883
57436	Gabarapl1	ENSMUSG00000030161	-0.17445	0.00862582	0.032109	-2.99765
56363	Tmeff2	ENSMUSG00000026109	-0.353076	0.00862707	0.032109	-2.99758
232975	Atp1a3	ENSMUSG00000040907	-0.564545	0.00863239	0.0321203	-2.99728
252876	Gin1	ENSMUSG00000026333	0.325838	0.00865017	0.0321691	2.99629
106759	Ticam1	ENSMUSG00000047123	0.352376	0.00865029	0.0321691	2.99628
234854	Cdk10	ENSMUSG00000033862	-0.318321	0.0086524	0.0321691	-2.99617
227446	Relch	ENSMUSG00000026319	-0.290467	0.00866976	0.032225	-2.9952
15525	Hspa4	ENSMUSG00000020361	-0.235508	0.00867555	0.0322323	-2.99488
21960	Tnr	ENSMUSG00000015829	-0.50445	0.00867632	0.0322323	-2.99484
102414	Clk3	ENSMUSG00000032316	0.331243	0.00868323	0.0322494	2.99445
226830	Smyd2	ENSMUSG00000026603	-0.238329	0.00869612	0.0322887	-2.99374
66757	Adat2	ENSMUSG00000019808	-0.397509	0.00870065	0.0322966	-2.99349
72254	1700030K09Rik	ENSMUSG00000052794	0.326387	0.00870287	0.0322966	2.99336
71941	Cars2	ENSMUSG00000056228	0.572433	0.00871234	0.0323231	2.99284
15203	Heph	ENSMUSG00000031209	0.401004	0.00873191	0.032386	2.99176
18217	Ntsr2	ENSMUSG00000020591	0.303261	0.00873393	0.032386	2.99165
13046	Celf1	ENSMUSG00000005506	-0.242909	0.00877007	0.0325114	-2.98965
268739	Arhgef40	ENSMUSG00000004562	0.469941	0.00878362	0.032553	2.98891
26901	Ss18l2	ENSMUSG00000032526	-0.257384	0.00879031	0.0325691	-2.98854
109263	Rlf	ENSMUSG00000049878	-0.359754	0.00879783	0.0325841	-2.98813
71538	Fbxo9	ENSMUSG00000001366	-0.266091	0.00879902	0.0325841	-2.98807
53319	Nxf1	ENSMUSG00000010097	0.166745	0.00880271	0.0325891	2.98786
72780	Rspo3	ENSMUSG00000019880	-0.374738	0.00880761	0.0325987	-2.9876
21743	Inmt	ENSMUSG00000003477	0.97681	0.00882748	0.0326635	2.98651
19309	Pygm	ENSMUSG00000032648	0.663142	0.00883951	0.0326994	2.98585
211652	Wwc1	ENSMUSG00000018849	0.51359	0.00884893	0.0327256	2.98534
17524	Mpp1	ENSMUSG00000031402	0.225475	0.00885778	0.0327431	2.98486
78787	Usp54	ENSMUSG00000034235	0.29371	0.00885835	0.0327431	2.98483
240690	St18	ENSMUSG00000033740	-0.777929	0.00886685	0.0327658	-2.98436
101565	Ccp110	ENSMUSG00000033904	-0.263813	0.00888038	0.0328051	-2.98363
20528	Slc2a4	ENSMUSG00000018566	0.442172	0.00888218	0.0328051	2.98353
71532	Fam217b	ENSMUSG00000070476	-0.26673	0.00890755	0.0328862	-2.98215
13131	Dab1	ENSMUSG00000028519	-0.276769	0.00890885	0.0328862	-2.98208
100503659	Cbarp	ENSMUSG00000035640	-0.805901	0.00892304	0.0329295	-2.98132
67371	Gtf3c6	ENSMUSG00000019837	0.271238	0.00892528	0.0329295	2.9812
78779	Spata2l	ENSMUSG00000033594	-0.436243	0.00893083	0.0329413	-2.9809
12307	Calb1	ENSMUSG00000028222	-0.515231	0.00894233	0.032975	-2.98028
66576	Uqcrh	ENSMUSG00000063882	0.283555	0.00896227	0.0330398	2.9792
76898	B3gat1	ENSMUSG00000045994	-0.404501	0.0089844	0.0331127	-2.97801
17920	Myo6	ENSMUSG00000033577	0.33885	0.00899786	0.0331448	2.97729
78889	Wsb1	ENSMUSG00000017677	0.45054	0.00900232	0.0331525	2.97705
67860	S100a16	ENSMUSG00000074457	0.288961	0.00902264	0.0332106	2.97596
100210	Gpn2	ENSMUSG00000028848	0.459915	0.0090232	0.0332106	2.97593
110213	Tmbim6	ENSMUSG00000023010	0.383805	0.00902559	0.0332106	2.9758
71927	Itfg1	ENSMUSG00000031703	-0.27547	0.00902767	0.0332106	-2.97569
320333	D830030K20Rik	ENSMUSG00000096039	-0.964119	0.00903	0.0332106	-2.97557
60321	Wbp11	ENSMUSG00000030216	-0.151061	0.0090429	0.0332493	-2.97488
52633	Nit2	ENSMUSG00000022751	0.238114	0.00904966	0.033262	2.97452
329003	Zfp516	ENSMUSG00000058881	0.311365	0.00905112	0.033262	2.97444
432508	Cpsf6	ENSMUSG00000055531	-0.254882	0.00905536	0.0332689	-2.97422
211612	Ptchd1	ENSMUSG00000041552	-1.22765	0.00906999	0.0333071	-2.97344
21336	Tacr1	ENSMUSG00000030043	-0.754485	0.00907054	0.0333071	-2.97341
20723	Serpinb9	ENSMUSG00000045827	0.316785	0.00911524	0.0334625	2.97104
71973	Rbpms2	ENSMUSG00000032387	0.52626	0.00911982	0.0334705	2.97079
213556	Plekhh2	ENSMUSG00000040852	0.439602	0.00913467	0.0335162	2.97001
93884	Pcdhb13	ENSMUSG00000047307	-0.399522	0.00914227	0.0335352	-2.96961
320080	Zbtb39	ENSMUSG00000044617	0.203106	0.00915738	0.0335819	2.96881
320487	Heatr5a	ENSMUSG00000035181	0.230659	0.00916507	0.0336013	2.96841
214855	Arid5a	ENSMUSG00000037447	-0.380413	0.00917775	0.0336314	-2.96774
330998	Ankrd34c	ENSMUSG00000047606	-1.55482	0.0091781	0.0336314	-2.96772
66390	Prelid3b	ENSMUSG00000016257	0.201631	0.00919988	0.0337023	2.96658
621080	AI429214	ENSMUSG00000074384	0.331642	0.0092152	0.0337496	2.96577
381673	A330070K13Rik	ENSMUSG00000052014	-1.10941	0.00924562	0.0338521	-2.96418
75420	Secisbp2	ENSMUSG00000035139	0.275535	0.00924966	0.0338525	2.96397
72440	Rhno1	ENSMUSG00000048668	0.264414	0.00925055	0.0338525	2.96392
93882	Pcdhb11	ENSMUSG00000051486	-0.352295	0.00925745	0.0338688	-2.96356
20684	Sp100	ENSMUSG00000026222	1.33294	0.00926146	0.0338744	2.96336
235386	Hykk	ENSMUSG00000035878	0.272017	0.00926586	0.0338744	2.96313
103677	Smg6	ENSMUSG00000038290	0.21145	0.00926624	0.0338744	2.96311
20183	Rxrg	ENSMUSG00000015843	-0.538047	0.00930674	0.0340135	-2.961
74753	Trmo	ENSMUSG00000028331	0.542773	0.00934595	0.0341439	2.95897
74925	4930479D17Rik	ENSMUSG00000085238	-0.803214	0.00934869	0.0341439	-2.95883
16776	Lama5	ENSMUSG00000015647	0.632615	0.00935939	0.0341702	2.95828
74143	Opa1	ENSMUSG00000038084	-0.293827	0.00936682	0.034184	-2.9579
207921	Fam228b	ENSMUSG00000050545	0.46886	0.00936806	0.034184	2.95783
100502849	Gm19412	ENSMUSG00000101438	0.997919	0.00937135	0.0341871	2.95766
24075	Taf10	ENSMUSG00000043866	-0.254156	0.00938583	0.034231	-2.95692
56693	Crtap	ENSMUSG00000032431	0.431812	0.00939117	0.0342415	2.95664
268706	Slc38a9	ENSMUSG00000047789	-0.298926	0.00940516	0.0342835	-2.95592
238323	Rps6kl1	ENSMUSG00000019235	-0.494668	0.00944016	0.0344022	-2.95413
98878	Ehd4	ENSMUSG00000027293	0.435919	0.00944898	0.0344253	2.95368
69902	Mrto4	ENSMUSG00000028741	0.273698	0.00948737	0.0345562	2.95172
11854	Rhod	ENSMUSG00000041845	0.486691	0.00950124	0.0345977	2.95101
67392	4833420G17Rik	ENSMUSG00000062822	0.308822	0.00951209	0.0346282	2.95046
73296	Rhobtb3	ENSMUSG00000021589	0.36997	0.00954061	0.0347104	2.94902
100042178	Prdm16os	ENSMUSG00000085069	0.302787	0.00954105	0.0347104	2.94899
12721	Coro1a	ENSMUSG00000030707	-0.534146	0.00954214	0.0347104	-2.94894
78893	Cnot10	ENSMUSG00000056167	0.199626	0.00955507	0.0347484	2.94829
57437	Golga7	ENSMUSG00000015341	0.160243	0.00956232	0.0347657	2.94792
218630	Ccno	ENSMUSG00000042417	0.497072	0.00959296	0.0348678	2.94637
216829	Mmgt2	ENSMUSG00000048497	0.321527	0.00959539	0.0348678	2.94625
73822	Mfsd12	ENSMUSG00000034854	-0.505779	0.0096059	0.034897	-2.94572
67811	Poldip2	ENSMUSG00000001100	0.204876	0.00962715	0.0349651	2.94465
26363	Btd	ENSMUSG00000021900	0.347749	0.00963079	0.0349692	2.94447
381812	Cracr2a	ENSMUSG00000061414	0.542275	0.00963483	0.0349748	2.94427
110954	Rpl10	ENSMUSG00000008682	0.238502	0.00963785	0.0349766	2.94412
67974	Ccny	ENSMUSG00000024286	-0.267973	0.00964179	0.0349819	-2.94392
73288	Vps50	ENSMUSG00000001376	-0.279146	0.00966931	0.0350646	-2.94254
17318	Mid1	ENSMUSG00000035299	0.367899	0.00967165	0.0350646	2.94243
58859	Efemp2	ENSMUSG00000024909	0.543607	0.00967212	0.0350646	2.9424
331524	Xkrx	ENSMUSG00000031258	0.70374	0.00968502	0.0351022	2.94176
72477	Tmem87b	ENSMUSG00000014353	-0.291427	0.00969918	0.0351444	-2.94105
65973	Asph	ENSMUSG00000028207	-0.348241	0.00970427	0.0351538	-2.9408
100504191	Gm16576	ENSMUSG00000087543	0.524993	0.00973251	0.0352469	2.9394
74666	4930432K21Rik	ENSMUSG00000008129	0.491153	0.00973544	0.0352484	2.93925
67776	Vwa5a	ENSMUSG00000023186	0.356023	0.00973944	0.0352537	2.93905
12499	Entpd5	ENSMUSG00000021236	0.22819	0.00974355	0.0352595	2.93885
84092	Usp8	ENSMUSG00000027363	0.225861	0.00975273	0.0352836	2.93839
54132	Pdlim1	ENSMUSG00000055044	0.572439	0.00975743	0.0352914	2.93816
218311	Zfp455	ENSMUSG00000051037	0.480379	0.00976205	0.035299	2.93793
320135	BC049715	ENSMUSG00000047515	-0.551359	0.00977227	0.0353268	-2.93743
109284	R3hdm4	ENSMUSG00000035781	-0.410237	0.00982107	0.0354941	-2.93502
73844	Ankrd45	ENSMUSG00000044835	-0.407125	0.00984429	0.0355688	-2.93388
432486	Gnptab	ENSMUSG00000035311	-0.271089	0.00984904	0.0355705	-2.93364
20068	Rps17	ENSMUSG00000061787	0.317323	0.00984985	0.0355705	2.9336
66541	Immp1l	ENSMUSG00000042670	0.222565	0.00986133	0.0356027	2.93304
93790	Nipa2	ENSMUSG00000030452	-0.343985	0.00986442	0.0356047	-2.93289
381157	Greb1l	ENSMUSG00000042942	-0.440546	0.00987586	0.0356276	-2.93233
13559	E2f5	ENSMUSG00000027552	0.320104	0.0098887	0.0356647	2.9317
67484	Eepd1	ENSMUSG00000036611	-0.302358	0.00990667	0.0357074	-2.93082
53625	B3gnt2	ENSMUSG00000051650	-0.261796	0.00990821	0.0357074	-2.93075
93873	Pcdhb2	ENSMUSG00000051599	-0.439588	0.00992446	0.0357567	-2.92996
68634	Tm2d3	ENSMUSG00000078681	0.419951	0.00993816	0.0357969	2.92929
269389	Tox2	ENSMUSG00000074607	0.325243	0.00994661	0.0358181	2.92888
11841	Arf2	ENSMUSG00000062421	-0.271857	0.00995495	0.0358389	-2.92847
19229	Ptk2b	ENSMUSG00000059456	-0.32546	0.00997461	0.0358961	-2.92752
230500	Efcab7	ENSMUSG00000073791	0.42418	0.00997598	0.0358961	2.92745
72465	Zfp131	ENSMUSG00000094870	-0.382857	0.0100034	0.0359856	-2.92612
19211	Pten	ENSMUSG00000013663	-0.359648	0.010006	0.0359857	-2.926
107435	Hat1	ENSMUSG00000027018	0.314035	0.0100152	0.0360093	2.92555
100504029	Gm16740	ENSMUSG00000097167	0.882173	0.0100334	0.0360655	2.92468
99100	Cep152	ENSMUSG00000068394	0.373753	0.0100413	0.0360847	2.9243
320916	Wscd2	ENSMUSG00000063430	-0.481653	0.0100597	0.0361416	-2.92341
227683	Coq4	ENSMUSG00000026798	-0.337422	0.0100655	0.0361443	-2.92313
17281	Fyco1	ENSMUSG00000025241	0.299886	0.0100657	0.0361443	2.92312
76615	Got1l1	ENSMUSG00000039720	0.595088	0.0101017	0.0362643	2.9214
20741	Sptb	ENSMUSG00000021061	-0.290262	0.0101133	0.0362965	-2.92084
14537	Gcnt1	ENSMUSG00000038843	-0.804584	0.0101212	0.0363159	-2.92046
218503	Fcho2	ENSMUSG00000041685	0.408473	0.0101314	0.0363431	2.91997
109754	Cyb5r3	ENSMUSG00000018042	0.306469	0.0101599	0.036436	2.91861
54631	Nphs1	ENSMUSG00000006649	0.837581	0.0101632	0.0364382	2.91846
66625	Pnisr	ENSMUSG00000028248	0.28787	0.010174	0.0364677	2.91795
231803	Mepce	ENSMUSG00000029726	0.43091	0.0101798	0.0364792	2.91767
69479	1700029J07Rik	ENSMUSG00000071103	0.26288	0.010183	0.0364813	2.91752
544717	1190007I07Rik	ENSMUSG00000063320	0.475222	0.0102139	0.0365826	2.91605
66400	Alkbh7	ENSMUSG00000002661	0.567328	0.0102172	0.036585	2.9159
66084	Rmnd1	ENSMUSG00000019763	0.264228	0.0102267	0.0366096	2.91545
68618	1110012L19Rik	ENSMUSG00000045237	0.204274	0.0102432	0.0366592	2.91467
71707	Ubiad1	ENSMUSG00000047719	0.252836	0.0102532	0.0366858	2.91419
216724	Rufy1	ENSMUSG00000020375	0.226897	0.0102771	0.0367617	2.91307
69568	Vkorc1l1	ENSMUSG00000066735	-0.238291	0.0102893	0.0367881	-2.91249
378702	Serf2	ENSMUSG00000074884	0.220054	0.0102906	0.0367881	2.91243
24109	Ubl3	ENSMUSG00000001687	0.164531	0.0102939	0.0367881	2.91228
98488	Gtf3c3	ENSMUSG00000041303	-0.299791	0.0102976	0.0367881	-2.9121
14784	Grb2	ENSMUSG00000059923	-0.178701	0.0102976	0.0367881	-2.9121
71819	Kif23	ENSMUSG00000032254	-0.459415	0.0103046	0.0368038	-2.91177
14181	Fgfbp1	ENSMUSG00000048373	0.685658	0.010311	0.0368137	2.91147
50799	Slc25a13	ENSMUSG00000015112	0.475445	0.0103147	0.0368137	2.9113
74477	4933427D14Rik	ENSMUSG00000020807	0.245519	0.0103162	0.0368137	2.91123
20679	Sox6	ENSMUSG00000051910	0.430066	0.010318	0.0368137	2.91115
22019	Tpp2	ENSMUSG00000041763	-0.330436	0.0103218	0.0368182	-2.91096
20133	Rrm1	ENSMUSG00000030978	0.238286	0.0103408	0.0368763	2.91008
20678	Sox5	ENSMUSG00000041540	-0.29929	0.0103568	0.036924	-2.90933
14284	Fosl2	ENSMUSG00000029135	-0.877147	0.0103655	0.0369457	-2.90892
93897	Fzd10	ENSMUSG00000081683	0.764502	0.0103718	0.0369587	2.90863
171210	Acot2	ENSMUSG00000021226	0.277748	0.0103958	0.0370347	2.90751
75599	Pcdh1	ENSMUSG00000051375	-0.535451	0.0104076	0.0370656	-2.90696
11853	Rhoc	ENSMUSG00000002233	0.507859	0.0104098	0.0370656	2.90686
64099	Parvg	ENSMUSG00000022439	-0.641313	0.0104225	0.0370961	-2.90627
107747	Aldh1l1	ENSMUSG00000030088	0.314701	0.0104236	0.0370961	2.90621
18854	Pml	ENSMUSG00000036986	0.47317	0.0104288	0.0371049	2.90598
102639598	Gm14296	ENSMUSG00000074527	-0.676966	0.010442	0.0371424	-2.90536
68876	Atp23	ENSMUSG00000025436	0.376124	0.0104772	0.0372402	2.90373
100504740	Gm20383	ENSMUSG00000107412	0.862402	0.0104775	0.0372402	2.90372
216767	Mrpl22	ENSMUSG00000020514	0.239101	0.0104832	0.037243	2.90346
73205	C9orf72	ENSMUSG00000028300	-0.44798	0.0104836	0.037243	-2.90344
77220	Tmem200a	ENSMUSG00000049420	0.327202	0.010504	0.0373062	2.90249
29820	Tnfrsf19	ENSMUSG00000060548	-0.382772	0.0105204	0.0373483	-2.90174
67245	Peli1	ENSMUSG00000020134	-0.42506	0.0105212	0.0373483	-2.9017
320571	Atp8b5	ENSMUSG00000028457	0.603272	0.0105255	0.037354	2.90151
382073	Ccdc84	ENSMUSG00000043923	0.370277	0.0105384	0.03739	2.90092
14199	Fhl1	ENSMUSG00000023092	0.194002	0.0105727	0.0375025	2.89934
74302	Mtmr3	ENSMUSG00000034354	0.177996	0.0106298	0.0376857	2.89673
66337	Fam229b	ENSMUSG00000051736	0.247793	0.0106401	0.0377127	2.89626
11496	Adam22	ENSMUSG00000040537	-0.331417	0.010665	0.0377898	-2.89513
27096	Trappc3	ENSMUSG00000028847	0.2149	0.0106673	0.0377898	2.89503
20912	Stxbp3	ENSMUSG00000027882	0.290995	0.0106764	0.0378128	2.89461
64602	Ireb2	ENSMUSG00000032293	-0.34291	0.0106796	0.0378145	-2.89447
59093	Pcbp3	ENSMUSG00000001120	-0.388292	0.0106857	0.0378263	-2.89419
269695	Rnft2	ENSMUSG00000032850	-0.445363	0.0106887	0.0378273	-2.89406
75530	Lyrm7	ENSMUSG00000020268	-0.261803	0.0106963	0.0378445	-2.89371
105372	Utp15	ENSMUSG00000041747	-0.236403	0.0107031	0.0378593	-2.8934
74711	Ttll9	ENSMUSG00000074673	0.450184	0.0107069	0.037863	2.89323
233016	Blvrb	ENSMUSG00000040466	0.633904	0.0107167	0.0378879	2.89279
233879	Asphd1	ENSMUSG00000046378	-0.505065	0.0107194	0.0378882	-2.89266
68612	Ube2c	ENSMUSG00000001403	-0.664567	0.0107416	0.0379568	-2.89166
56048	Lgals8	ENSMUSG00000057554	0.2284	0.010745	0.0379593	2.89151
16324	Inhbb	ENSMUSG00000037035	0.413037	0.0107567	0.0379911	2.89098
67391	Fundc2	ENSMUSG00000031198	0.264571	0.0107615	0.0379983	2.89077
58244	Stx6	ENSMUSG00000026470	0.230785	0.01077	0.038017	2.89039
12359	Cat	ENSMUSG00000027187	0.160537	0.0107722	0.038017	2.89028
27277	Golga5	ENSMUSG00000021192	0.18152	0.0107902	0.0380707	2.88948
77697	Mmab	ENSMUSG00000029575	-0.319413	0.0108071	0.0381124	-2.88872
56233	Hdac7	ENSMUSG00000022475	0.48459	0.0108074	0.0381124	2.8887
18530	Pcdh8	ENSMUSG00000036422	-1.07519	0.0108165	0.0381347	-2.8883
93759	Sirt1	ENSMUSG00000020063	0.346758	0.010824	0.0381514	2.88796
14270	Srgap2	ENSMUSG00000026425	-0.276855	0.0108309	0.0381661	-2.88765
328099	Prps1l3	ENSMUSG00000079104	0.327056	0.010836	0.0381748	2.88742
14533	Bloc1s1	ENSMUSG00000090247	0.629256	0.0108401	0.0381796	2.88724
56397	Morf4l2	ENSMUSG00000031422	-0.200492	0.010863	0.0382505	-2.88622
72832	Crtac1	ENSMUSG00000042401	-0.489322	0.0108714	0.0382704	-2.88584
21951	Tnks	ENSMUSG00000031529	-0.313523	0.0108812	0.038289	-2.88541
16891	Lipg	ENSMUSG00000053846	-2.20909	0.0108822	0.038289	-2.88536
228769	Psmf1	ENSMUSG00000032869	0.183158	0.0108911	0.0383107	2.88497
230234	Abitram	ENSMUSG00000038827	-0.291099	0.0108952	0.0383157	-2.88478
69709	Ptrhd1	ENSMUSG00000096199	0.316395	0.0109046	0.038339	2.88437
56838	Ccl28	ENSMUSG00000074715	-0.414479	0.0109111	0.038352	-2.88408
110095	Pygl	ENSMUSG00000021069	-0.794475	0.0109162	0.0383606	-2.88385
73710	Tubb2b	ENSMUSG00000045136	0.45874	0.0109227	0.0383694	2.88356
245670	Rragb	ENSMUSG00000041658	-0.182902	0.0109242	0.0383694	-2.88349
22759	Zfp97	ENSMUSG00000095990	0.428309	0.0109355	0.0383993	2.88299
11551	Adra2a	ENSMUSG00000033717	0.463922	0.0109397	0.0384042	2.88281
217692	Sipa1l1	ENSMUSG00000042700	-0.305596	0.0109458	0.038416	-2.88254
211484	Tsga10	ENSMUSG00000060771	-0.305067	0.0109636	0.038469	-2.88175
81910	Rrbp1	ENSMUSG00000027422	0.294844	0.0109907	0.0385542	2.88056
212114	Nhlrc3	ENSMUSG00000042997	0.229879	0.0109937	0.0385554	2.88042
67622	Mxra7	ENSMUSG00000020814	0.294732	0.0110241	0.0386425	2.87908
241520	Fam171b	ENSMUSG00000048388	-0.287858	0.0110326	0.0386624	-2.87871
68626	Elac2	ENSMUSG00000020549	-0.207405	0.0110368	0.0386677	-2.87852
14813	Grin2c	ENSMUSG00000020734	-0.667728	0.0110413	0.0386735	-2.87833
329384	Ptrh1	ENSMUSG00000053746	0.415111	0.0110443	0.0386743	2.8782
12310	Calca	ENSMUSG00000030669	-0.3561	0.0110493	0.0386799	-2.87798
319965	Cc2d1b	ENSMUSG00000028582	0.429468	0.0110514	0.0386799	2.87788
12488	Cd2ap	ENSMUSG00000061665	0.427305	0.0110717	0.0387412	2.87699
232536	Mrps35	ENSMUSG00000040112	0.242916	0.0110797	0.0387597	2.87664
20350	Sema3f	ENSMUSG00000034684	0.741998	0.0110874	0.0387768	2.87631
20460	Stil	ENSMUSG00000028718	-0.83434	0.0111166	0.0388693	-2.87503
14182	Fgfr1	ENSMUSG00000031565	0.292756	0.011135	0.0389168	2.87423
320024	Nceh1	ENSMUSG00000027698	-0.29394	0.0111358	0.0389168	-2.8742
271005	Klhdc1	ENSMUSG00000051890	-0.298654	0.0111656	0.0389929	-2.8729
77809	Lrrc42	ENSMUSG00000028617	0.207932	0.0111672	0.0389929	2.87283
69731	Gemin7	ENSMUSG00000044709	0.316072	0.0111687	0.0389929	2.87276
56382	Rab9	ENSMUSG00000079316	0.215218	0.0111748	0.0390043	2.8725
14874	Gstz1	ENSMUSG00000021033	0.183778	0.0111977	0.0390744	2.87151
75495	Morn5	ENSMUSG00000026894	0.32537	0.0112054	0.0390915	2.87117
227682	Trub2	ENSMUSG00000039826	-0.240196	0.0112185	0.0391276	-2.8706
68653	Samm50	ENSMUSG00000022437	0.16415	0.0112299	0.0391574	2.87011
380921	Dgkh	ENSMUSG00000034731	-0.652979	0.0112365	0.0391707	-2.86983
382571	Kcnf1	ENSMUSG00000051726	-0.84794	0.0112409	0.0391757	-2.86964
66931	1700010I14Rik	ENSMUSG00000023873	0.424262	0.0112435	0.0391757	2.86953
333605	Frmpd4	ENSMUSG00000049176	-0.357184	0.0112673	0.0392488	-2.8685
69792	Med6	ENSMUSG00000002679	0.283218	0.0112768	0.0392622	2.86809
433424	Zeb2os	ENSMUSG00000052248	0.327538	0.0112958	0.0393185	2.86728
97031	Tprn	ENSMUSG00000048707	0.396008	0.011316	0.0393792	2.86641
237221	Gemin8	ENSMUSG00000040621	0.354962	0.0113323	0.0394259	2.86571
20091	Rps3a1	ENSMUSG00000028081	0.190282	0.0113374	0.039434	2.86549
18549	Pcsk2	ENSMUSG00000027419	-0.286201	0.0113473	0.0394565	-2.86507
140743	Rem2	ENSMUSG00000022176	-1.38863	0.0113495	0.0394565	-2.86497
69944	2810021J22Rik	ENSMUSG00000020491	0.31751	0.0113675	0.039509	2.86421
268445	Ankrd13b	ENSMUSG00000037907	-0.500951	0.0113749	0.0395249	-2.86389
69519	Rwdd2a	ENSMUSG00000032417	-0.367945	0.0113805	0.0395348	-2.86365
67905	Ppm1m	ENSMUSG00000020253	0.499225	0.0114083	0.0396215	2.86247
18439	P2rx7	ENSMUSG00000029468	-0.477519	0.0114231	0.0396563	-2.86184
20475	Six5	ENSMUSG00000040841	0.546087	0.011424	0.0396563	2.8618
22238	Ugt2b5	ENSMUSG00000054630	1.2069	0.0114388	0.0396978	2.86117
26451	Rpl27a	ENSMUSG00000046364	0.22463	0.0114497	0.0397256	2.86071
67307	Pbld2	ENSMUSG00000020072	0.633842	0.0114685	0.0397809	2.85991
668173	Pex10	ENSMUSG00000029047	-0.389226	0.0114914	0.0398489	-2.85895
75973	Ccdc162	ENSMUSG00000075225	0.497119	0.0114961	0.0398489	2.85875
22670	Trim26	ENSMUSG00000024457	0.233286	0.0114966	0.0398489	2.85872
20604	Sst	ENSMUSG00000004366	-0.4962	0.0115094	0.0398833	-2.85818
76612	Lrrc27	ENSMUSG00000015980	-0.31389	0.0115399	0.0399792	-2.8569
231130	Tnip2	ENSMUSG00000059866	0.281421	0.0115464	0.0399916	2.85663
243906	Zfp14	ENSMUSG00000053985	0.292901	0.0115497	0.0399932	2.85649
218215	Rnf144b	ENSMUSG00000038068	0.324308	0.0115768	0.0400645	2.85535
17907	Mylpf	ENSMUSG00000030672	0.857847	0.0115796	0.0400645	2.85524
246703	Naxe	ENSMUSG00000028070	0.252478	0.0115799	0.0400645	2.85522
17193	Mbd4	ENSMUSG00000030322	0.424115	0.0115818	0.0400645	2.85514
74442	Sgms2	ENSMUSG00000050931	0.433716	0.0115977	0.0401056	2.85448
56739	Rec8	ENSMUSG00000002324	0.609172	0.0115994	0.0401056	2.8544
208666	Diras1	ENSMUSG00000043670	-0.38256	0.0116118	0.0401387	-2.85388
12709	Ckb	ENSMUSG00000001270	0.79825	0.0116272	0.0401817	2.85324
12238	Commd3	ENSMUSG00000051154	0.17783	0.0116477	0.0402429	2.85239
74901	Kbtbd11	ENSMUSG00000055675	-0.245467	0.0116607	0.0402775	-2.85185
72344	Usp36	ENSMUSG00000033909	-0.265851	0.0116679	0.0402926	-2.85155
380785	Begain	ENSMUSG00000040867	-0.473863	0.011716	0.0404487	-2.84955
66200	Commd6	ENSMUSG00000075486	0.242678	0.0117881	0.0406877	2.84657
209239	Gan	ENSMUSG00000052557	-0.587467	0.0117993	0.040716	-2.84611
20523	Slc25a14	ENSMUSG00000031105	-0.226892	0.0118297	0.0408112	-2.84485
99712	Cept1	ENSMUSG00000040774	-0.32988	0.011837	0.0408262	-2.84456
14263	Fmo5	ENSMUSG00000028088	0.347344	0.0118451	0.040844	2.84422
101604	E430018J23Rik	ENSMUSG00000078580	0.286752	0.0118671	0.0408976	2.84332
58185	Rsad2	ENSMUSG00000020641	0.791964	0.0118678	0.0408976	2.84329
14811	Grin2a	ENSMUSG00000059003	-0.495069	0.0118694	0.0408976	-2.84323
75141	Rasd2	ENSMUSG00000034472	-0.380612	0.0118747	0.040903	-2.84301
76089	Rapgef2	ENSMUSG00000062232	-0.228058	0.0118768	0.040903	-2.84292
75475	Oplah	ENSMUSG00000022562	0.539188	0.0119632	0.04119	2.83941
70796	Zdhhc1	ENSMUSG00000039199	0.410477	0.0119725	0.0412121	2.83903
56294	Ptpn9	ENSMUSG00000032290	0.172706	0.0119866	0.0412465	2.83846
20787	Srebf1	ENSMUSG00000020538	0.773757	0.0119884	0.0412465	2.83838
20605	Sstr1	ENSMUSG00000035431	-0.850274	0.0120008	0.0412704	-2.83788
271377	Zbtb11	ENSMUSG00000022601	-0.284195	0.0120013	0.0412704	-2.83786
382236	Brwd3	ENSMUSG00000063663	-0.530067	0.0120215	0.0413297	-2.83704
11548	Adra1b	ENSMUSG00000050541	-0.425072	0.0120318	0.0413551	-2.83663
227522	Rpp38	ENSMUSG00000049950	0.256868	0.0120437	0.0413858	2.83615
215193	Utp25	ENSMUSG00000016181	-0.307524	0.012048	0.0413902	-2.83597
56389	Stx5a	ENSMUSG00000010110	0.162055	0.0120657	0.0414411	2.83526
70285	Rpf1	ENSMUSG00000028187	0.298678	0.0120747	0.0414618	2.8349
106894	Hmgxb3	ENSMUSG00000024622	-0.194096	0.0120833	0.0414733	-2.83455
68277	2310057M21Rik	ENSMUSG00000040177	-0.257923	0.012084	0.0414733	-2.83452
212919	Kctd7	ENSMUSG00000034110	-0.21559	0.0120891	0.0414806	-2.83432
66042	Sostdc1	ENSMUSG00000036169	0.652165	0.0120951	0.041491	2.83408
56356	Gltp	ENSMUSG00000011884	0.296688	0.0121004	0.0414991	2.83386
68385	Tlcd1	ENSMUSG00000019437	0.261858	0.0121063	0.041509	2.83363
66902	Mtap	ENSMUSG00000062937	0.285625	0.0121294	0.0415702	2.8327
68554	Cebpzos	ENSMUSG00000062691	0.291377	0.0121328	0.0415702	2.83256
69125	Cnot8	ENSMUSG00000020515	0.168234	0.0121331	0.0415702	2.83255
14401	Gabrb2	ENSMUSG00000007653	-0.587874	0.0121448	0.0416003	-2.83208
22166	Txn1	ENSMUSG00000028367	0.252743	0.0121508	0.0416107	2.83184
110750	Cse1l	ENSMUSG00000002718	-0.263535	0.0121692	0.0416632	-2.83111
100616095	Snhg18	ENSMUSG00000096956	0.329804	0.012182	0.0416868	2.8306
66447	Mgst3	ENSMUSG00000026688	-0.592064	0.012182	0.0416868	-2.83059
72350	Zc2hc1c	ENSMUSG00000045064	0.419273	0.0121973	0.0417288	2.82999
239554	Foxred2	ENSMUSG00000016552	0.17497	0.0122056	0.0417472	2.82965
75770	Brsk2	ENSMUSG00000053046	-0.426691	0.0122248	0.0418023	-2.82889
100504121	Med9os	ENSMUSG00000085260	0.594913	0.0122442	0.0418587	2.82812
108903	Tbcd	ENSMUSG00000039230	-0.199663	0.012266	0.0419228	-2.82726
380993	Zfat	ENSMUSG00000022335	0.392705	0.0122854	0.0419788	2.82649
21944	Tnfsf12	ENSMUSG00000097328	0.458872	0.0123178	0.0420792	2.82521
403185	Cfap97d2	ENSMUSG00000090336	0.365742	0.0123271	0.0421003	2.82484
102098	Arhgef18	ENSMUSG00000004568	0.229455	0.01233	0.0421003	2.82473
18861	Pms2	ENSMUSG00000079109	-0.320526	0.0123659	0.0422029	-2.82331
170731	Mfn2	ENSMUSG00000029020	-0.195456	0.0123661	0.0422029	-2.8233
100042100	Gm3667	ENSMUSG00000090691	-1.41818	0.012393	0.0422844	-2.82225
271813	Agbl2	ENSMUSG00000040812	0.45984	0.0124276	0.042378	2.82089
237711	Eml6	ENSMUSG00000044072	-0.394586	0.0124282	0.042378	-2.82087
100034361	Mfap1b	ENSMUSG00000048222	0.221151	0.0124295	0.042378	2.82081
267019	Rps15a	ENSMUSG00000008683	0.209881	0.0124338	0.0423822	2.82065
14102	Fas	ENSMUSG00000024778	0.513847	0.0124561	0.0424478	2.81978
319352	Pianp	ENSMUSG00000030329	-0.452249	0.0124692	0.0424823	-2.81926
75695	Rilpl1	ENSMUSG00000029392	0.309312	0.0124741	0.0424832	2.81907
17960	Nat1	ENSMUSG00000025588	0.507476	0.0124756	0.0424832	2.81901
224090	Tmem44	ENSMUSG00000022537	0.580197	0.0124936	0.0425154	2.81831
76246	Rtf1	ENSMUSG00000027304	-0.198317	0.0124941	0.0425154	-2.81829
11858	Rnd2	ENSMUSG00000001313	-0.33797	0.0125045	0.0425401	-2.81789
210719	Mkx	ENSMUSG00000061013	0.347799	0.0125328	0.0426261	2.81679
74132	Rnf6	ENSMUSG00000029634	0.18278	0.0125487	0.04267	2.81617
110351	Rap1gap	ENSMUSG00000041351	-0.434127	0.0125657	0.0427171	-2.81551
13714	Elk4	ENSMUSG00000026436	-0.383356	0.0125697	0.0427205	-2.81536
330149	Hfm1	ENSMUSG00000043410	-0.7314	0.0125772	0.0427354	-2.81507
268319	BC025920	ENSMUSG00000074862	0.469546	0.0125802	0.0427354	2.81495
99031	Osbpl6	ENSMUSG00000042359	-0.38166	0.0126344	0.0429092	-2.81286
232236	Ccdc174	ENSMUSG00000034083	0.259014	0.0126817	0.0430513	2.81104
333193	Proser3	ENSMUSG00000036864	0.540376	0.0126825	0.0430513	2.81101
15166	Hcn2	ENSMUSG00000020331	-0.42066	0.0126897	0.0430654	-2.81073
268490	Lsm12	ENSMUSG00000020922	-0.162497	0.0127239	0.0431605	-2.80942
269019	Stk32a	ENSMUSG00000039954	-0.762225	0.0127295	0.0431689	-2.80921
68874	Klhdc9	ENSMUSG00000045259	0.44176	0.0127515	0.0432332	2.80837
230661	Tesk2	ENSMUSG00000033985	0.430982	0.0127603	0.0432387	2.80803
71141	4933407L21Rik	ENSMUSG00000026224	0.633222	0.0127611	0.0432387	2.808
278279	Tmtc2	ENSMUSG00000036019	0.41369	0.0127624	0.0432387	2.80795
109050	Inka2	ENSMUSG00000048458	0.501888	0.0127678	0.0432466	2.80775
69029	Smdt1	ENSMUSG00000022452	0.396457	0.0127942	0.0433253	2.80674
12428	Ccna2	ENSMUSG00000027715	-0.621887	0.0128402	0.0434707	-2.80499
235627	Nbeal2	ENSMUSG00000056724	0.641773	0.0128572	0.0435176	2.80435
102278	Cpne7	ENSMUSG00000034796	-0.492361	0.0128637	0.043529	-2.8041
170721	Papln	ENSMUSG00000021223	1.08096	0.0128945	0.0436229	2.80294
217827	Nrde2	ENSMUSG00000021179	0.281526	0.012909	0.0436613	2.80239
239528	Ago2	ENSMUSG00000036698	-0.352336	0.0129131	0.0436644	-2.80224
67800	Dgat2	ENSMUSG00000030747	-0.464513	0.0129243	0.0436918	-2.80181
53323	Ube2k	ENSMUSG00000029203	-0.223942	0.0129538	0.0437809	-2.8007
56335	Mettl3	ENSMUSG00000022160	0.244373	0.0129721	0.0438253	2.80002
22068	Trpc6	ENSMUSG00000031997	-1.90778	0.0129732	0.0438253	-2.79997
329941	Col8a2	ENSMUSG00000056174	0.375473	0.0129824	0.0438457	2.79963
225028	Map4k3	ENSMUSG00000024242	-0.308916	0.0129864	0.0438488	-2.79948
225929	Patl1	ENSMUSG00000046139	0.251602	0.0129997	0.0438831	2.79898
98732	Rab3gap2	ENSMUSG00000039318	-0.334811	0.0130583	0.0440702	-2.79679
72507	Dzip1l	ENSMUSG00000037784	0.233246	0.0130673	0.04409	2.79645
11677	Akr1b3	ENSMUSG00000001642	0.256341	0.0130781	0.0441156	2.79605
78267	Klhdc8b	ENSMUSG00000032609	0.450962	0.0131189	0.0442426	2.79453
68980	Wdr53	ENSMUSG00000022787	0.197012	0.013123	0.0442458	2.79438
270672	Map3k15	ENSMUSG00000031303	0.391854	0.0131277	0.0442509	2.79421
381538	Mroh7	ENSMUSG00000047502	0.792915	0.0131615	0.0443541	2.79296
66964	Golt1b	ENSMUSG00000030245	-0.228378	0.0131694	0.0443659	-2.79266
14164	Fgf1	ENSMUSG00000036585	0.353727	0.0131713	0.0443659	2.79259
66427	Cyb5b	ENSMUSG00000031924	-0.173491	0.0132028	0.0444613	-2.79143
231915	Uspl1	ENSMUSG00000041264	-0.244351	0.0132096	0.0444734	-2.79118
68169	Ndnf	ENSMUSG00000049001	-0.418076	0.0132233	0.0445089	-2.79067
18797	Plcb3	ENSMUSG00000024960	0.318889	0.013248	0.0445706	2.78976
26466	Zfp260	ENSMUSG00000049421	-0.316578	0.0132657	0.0446053	-2.78911
66105	Ube2d3	ENSMUSG00000078578	-0.305442	0.0132669	0.0446053	-2.78907
58193	Extl2	ENSMUSG00000027963	-0.197152	0.0132686	0.0446053	-2.789
20409	Ostf1	ENSMUSG00000024725	0.274214	0.0132711	0.0446053	2.78891
18717	Pip5k1c	ENSMUSG00000034902	-0.463836	0.0132846	0.0446398	-2.78842
15186	Hdc	ENSMUSG00000027360	0.522504	0.013306	0.0446938	2.78763
107047	Psmg2	ENSMUSG00000024537	0.241174	0.0133071	0.0446938	2.78759
18750	Prkca	ENSMUSG00000050965	-0.365019	0.0133128	0.0447023	-2.78738
19364	Rad51d	ENSMUSG00000018841	0.23178	0.0133229	0.0447255	2.78701
232748	Tcaf2	ENSMUSG00000029851	0.384785	0.0133626	0.0448479	2.78556
26384	Gnpda1	ENSMUSG00000052102	0.197917	0.0133711	0.0448623	2.78525
68537	Mrpl13	ENSMUSG00000022370	0.243098	0.0133794	0.0448623	2.78495
65971	Tbata	ENSMUSG00000020096	-0.695054	0.0133799	0.0448623	-2.78493
20592	Kdm5d	ENSMUSG00000056673	-0.328399	0.0133823	0.0448623	-2.78485
17829	Muc1	ENSMUSG00000042784	0.380664	0.0133829	0.0448623	2.78482
68968	Cdan1	ENSMUSG00000027284	0.207336	0.0133864	0.0448632	2.7847
76892	Rnft1	ENSMUSG00000020521	0.320951	0.0133926	0.0448734	2.78447
72199	Mms19	ENSMUSG00000025159	0.2156	0.0134113	0.0449253	2.78379
14048	Eya1	ENSMUSG00000025932	0.255042	0.0134223	0.0449512	2.78339
15078	H3f3a	ENSMUSG00000060743	0.2717	0.0134343	0.0449805	2.78295
56077	Dgke	ENSMUSG00000000276	-0.26247	0.013444	0.0450024	-2.7826
14400	Gabrb1	ENSMUSG00000029212	-0.522497	0.0134774	0.0451034	-2.78139
320938	Tnpo3	ENSMUSG00000012535	-0.231411	0.0134966	0.0451567	-2.7807
545527	Erich6	ENSMUSG00000070471	-0.634433	0.0135011	0.045161	-2.78053
233724	Tmem41b	ENSMUSG00000047554	-0.326781	0.0135328	0.0452434	-2.77939
68910	Zfp467	ENSMUSG00000068551	0.267306	0.013535	0.0452434	2.77931
64453	Zfp280b	ENSMUSG00000049764	-0.270961	0.0135355	0.0452434	-2.77929
223648	Ccdc166	ENSMUSG00000098176	0.464471	0.0135419	0.045254	2.77906
66455	Cnpy4	ENSMUSG00000036968	0.254145	0.013551	0.0452694	2.77874
19205	Ptbp1	ENSMUSG00000006498	0.350905	0.0135529	0.0452694	2.77867
241989	Pabpc4l	ENSMUSG00000090919	0.483664	0.0135566	0.0452708	2.77853
223922	Atf7	ENSMUSG00000099083	0.254909	0.013566	0.0452914	2.77819
68195	Rnaset2b	ENSMUSG00000094724	0.488684	0.0135871	0.0453509	2.77744
77938	Fam53b	ENSMUSG00000030956	0.321143	0.0136067	0.045398	2.77674
12750	Clk4	ENSMUSG00000020385	0.35226	0.0136077	0.045398	2.7767
16975	Lrp8	ENSMUSG00000028613	-0.241017	0.0136454	0.0455025	-2.77535
71769	Bbs10	ENSMUSG00000035759	0.311048	0.0136455	0.0455025	2.77534
217333	Trim47	ENSMUSG00000020773	-1.12736	0.0136607	0.045542	-2.7748
67526	Atg12	ENSMUSG00000032905	-0.217466	0.0136699	0.0455619	-2.77447
16779	Lamb2	ENSMUSG00000052911	0.655971	0.013689	0.0456149	2.77379
69554	Klhdc2	ENSMUSG00000020978	-0.182713	0.0136942	0.0456213	-2.77361
237082	Nxt2	ENSMUSG00000042271	0.298962	0.0137002	0.0456303	2.77339
408066	BC067074	ENSMUSG00000021763	-0.415948	0.0137567	0.0458075	-2.77139
66917	Chordc1	ENSMUSG00000001774	-0.286661	0.0137689	0.0458302	-2.77095
73247	Mrgbp	ENSMUSG00000027569	0.331074	0.01377	0.0458302	2.77091
20498	Slc12a4	ENSMUSG00000017765	0.430034	0.0137879	0.0458787	2.77028
70967	Eva1c	ENSMUSG00000039903	0.722315	0.0138575	0.0460871	2.76782
26987	Eif4e2	ENSMUSG00000026254	-0.148436	0.0138598	0.0460871	-2.76774
66175	Mustn1	ENSMUSG00000042485	-0.881066	0.0138604	0.0460871	-2.76772
14910	Gt(ROSA)26Sor	ENSMUSG00000086429	0.379745	0.0138707	0.0461103	2.76736
109880	Braf	ENSMUSG00000002413	-0.420486	0.0138799	0.0461298	-2.76703
93701	Pcdhgb4	ENSMUSG00000103585	0.354329	0.0138858	0.0461312	2.76683
21854	Timm17a	ENSMUSG00000062580	-0.185279	0.0138876	0.0461312	-2.76676
225363	Etf1	ENSMUSG00000024360	-0.258145	0.0138902	0.0461312	-2.76667
75698	Shld2	ENSMUSG00000041471	0.304921	0.0138992	0.0461396	2.76636
20833	Ssrp1	ENSMUSG00000027067	0.188325	0.0138993	0.0461396	2.76635
223601	Fam49b	ENSMUSG00000022378	-0.248263	0.0139062	0.0461514	-2.76611
245684	Cnksr2	ENSMUSG00000025658	-0.473856	0.0139185	0.0461812	-2.76568
66082	Abhd6	ENSMUSG00000025277	-0.175639	0.0139331	0.0462186	-2.76517
56637	Gsk3b	ENSMUSG00000022812	-0.259064	0.0139434	0.0462395	-2.76481
240888	Gpr161	ENSMUSG00000040836	-0.195463	0.013946	0.0462395	-2.76471
76901	Jade2	ENSMUSG00000020387	0.38772	0.0139828	0.0463506	2.76343
330671	B4galnt4	ENSMUSG00000055629	-0.426271	0.013989	0.0463601	-2.76321
75686	Nudt16	ENSMUSG00000032565	0.254905	0.0140024	0.0463917	2.76274
78412	Cyren	ENSMUSG00000046806	0.454419	0.0140059	0.0463917	2.76262
246707	Emilin2	ENSMUSG00000024053	-0.993091	0.0140085	0.0463917	-2.76253
67298	Gprasp1	ENSMUSG00000043384	-0.273871	0.0140248	0.046431	-2.76196
22700	Zfp40	ENSMUSG00000002617	-0.315029	0.014027	0.046431	-2.76189
20473	Six3	ENSMUSG00000038805	0.322515	0.0140329	0.0464395	2.76168
243634	Ano2	ENSMUSG00000038115	-0.620465	0.0140405	0.0464538	-2.76141
434130	Ccdc8	ENSMUSG00000041117	0.352065	0.0140791	0.0465705	2.76007
68877	Maf1	ENSMUSG00000022553	0.318572	0.0140851	0.0465792	2.75987
54562	Lrrc6	ENSMUSG00000022375	-0.479994	0.01412	0.0466727	-2.75866
76642	1700113A16Rik	ENSMUSG00000096935	0.555186	0.0141201	0.0466727	2.75866
73884	Zdbf2	ENSMUSG00000027520	-0.797061	0.0141354	0.0467032	-2.75813
232989	Hnrnpul1	ENSMUSG00000040725	0.159896	0.014136	0.0467032	2.75811
98366	Smap1	ENSMUSG00000026155	-0.188641	0.0141582	0.0467558	-2.75734
244421	Lonrf1	ENSMUSG00000039633	-0.348809	0.0141586	0.0467558	-2.75733
56846	Necab3	ENSMUSG00000027489	-0.561117	0.01418	0.0468156	-2.75659
74190	Exoc3l4	ENSMUSG00000021280	0.739195	0.0141855	0.0468225	2.7564
20725	Serpinb8	ENSMUSG00000026315	-0.64824	0.0141995	0.0468517	-2.75592
78514	Arhgap10	ENSMUSG00000037148	-0.374957	0.0142027	0.0468517	-2.75581
19416	Rasd1	ENSMUSG00000049892	-1.46074	0.0142044	0.0468517	-2.75575
70393	2210416O15Rik	ENSMUSG00000018378	0.411842	0.0142741	0.0470706	2.75335
20926	Supt6	ENSMUSG00000002052	-0.200227	0.0143112	0.0471819	-2.75209
208795	Tmem63a	ENSMUSG00000026519	0.34804	0.01436	0.0473315	2.75042
70511	Eef2kmt	ENSMUSG00000022544	0.376457	0.0144635	0.0476502	2.74691
211712	Pcdh9	ENSMUSG00000055421	-0.584507	0.0144745	0.047675	-2.74654
22294	Uxt	ENSMUSG00000001134	0.316099	0.0145094	0.0477789	2.74536
170737	Znrf1	ENSMUSG00000033545	-0.224609	0.0145359	0.0478547	-2.74447
110616	Atxn3	ENSMUSG00000021189	-0.28027	0.0145394	0.047855	-2.74436
381175	Ccdc68	ENSMUSG00000038903	-0.680581	0.0145445	0.0478606	-2.74418
72650	2810006K23Rik	ENSMUSG00000047635	0.245426	0.0145489	0.0478636	2.74404
214290	Tut7	ENSMUSG00000035248	-0.220625	0.014581	0.0479581	-2.74296
218639	Arl15	ENSMUSG00000042348	-0.251881	0.0145968	0.0479986	-2.74243
74549	Mau2	ENSMUSG00000031858	-0.21181	0.014601	0.0480012	-2.74229
75965	Zdhhc20	ENSMUSG00000021969	-0.281902	0.0146061	0.0480067	-2.74212
12934	Dpysl2	ENSMUSG00000022048	-0.145267	0.014613	0.048018	-2.74189
234311	Ddx60	ENSMUSG00000037921	0.936844	0.0146459	0.048115	2.74079
26891	Cops4	ENSMUSG00000035297	0.178266	0.0146792	0.0482129	2.73968
67025	Rpl11	ENSMUSG00000059291	0.323975	0.0147579	0.0484599	2.73706
67443	Map1lc3b	ENSMUSG00000031812	0.351447	0.0147655	0.0484655	2.73681
73132	Slc25a16	ENSMUSG00000071253	-0.235358	0.0147665	0.0484655	-2.73678
67726	Fam114a2	ENSMUSG00000020523	0.195612	0.0147762	0.0484861	2.73645
19230	Twf1	ENSMUSG00000022451	0.221769	0.014792	0.0485264	2.73593
225288	Fhod3	ENSMUSG00000034295	0.346294	0.0148385	0.0486676	2.7344
70853	Vwa3b	ENSMUSG00000050122	0.368621	0.0148545	0.0487084	2.73387
59048	C1galt1c1	ENSMUSG00000048970	0.235969	0.0148844	0.0487953	2.73288
19345	Rab5c	ENSMUSG00000019173	0.309529	0.014896	0.0488101	2.73251
208583	Nek11	ENSMUSG00000035032	0.378255	0.0149255	0.0488956	2.73153
77462	Tmem116	ENSMUSG00000029452	0.344236	0.0149451	0.0489481	2.73089
78798	Eml4	ENSMUSG00000032624	-0.207026	0.01495	0.0489528	-2.73073
330921	Pate2	ENSMUSG00000074452	-0.582464	0.0149581	0.0489638	-2.73047
20856	Stc2	ENSMUSG00000020303	-1.02081	0.0149604	0.0489638	-2.73039
70258	1500035N22Rik	ENSMUSG00000059631	-0.466585	0.0149732	0.0489859	-2.72997
81535	Sgpp1	ENSMUSG00000021054	0.246754	0.0149741	0.0489859	2.72994
69257	Elf2	ENSMUSG00000037174	0.204053	0.0149927	0.0490351	2.72934
16319	Incenp	ENSMUSG00000024660	-0.298349	0.0150033	0.0490584	-2.72899
16872	Lhx4	ENSMUSG00000026468	0.692419	0.0150129	0.0490781	2.72868
22340	Vegfb	ENSMUSG00000024962	0.370855	0.015052	0.0491906	2.72741
16582	Kifc3	ENSMUSG00000031788	0.661603	0.0150543	0.0491906	2.72733
27015	Polk	ENSMUSG00000021668	0.335489	0.015078	0.0492565	2.72656
19714	Rev3l	ENSMUSG00000019841	-0.446461	0.0150848	0.0492672	-2.72634
108954	Ppp1r15b	ENSMUSG00000046062	-0.231736	0.0151307	0.0493996	-2.72485
20255	Scg3	ENSMUSG00000032181	0.301065	0.0151511	0.0494489	2.72419
27281	Plaat1	ENSMUSG00000022525	-0.565387	0.0151697	0.0494982	-2.72359
70546	Zdhhc2	ENSMUSG00000039470	-0.305238	0.01518	0.0495036	-2.72326
66194	Pycrl	ENSMUSG00000022571	0.465734	0.0151818	0.0495036	2.7232
66658	Ccdc51	ENSMUSG00000025645	0.488429	0.015182	0.0495036	2.72319
66790	Grtp1	ENSMUSG00000038515	0.38115	0.015204	0.0495636	2.72249
76626	Msi2	ENSMUSG00000069769	0.295632	0.0152109	0.0495746	2.72226
15247	Mfsd14a	ENSMUSG00000089911	-0.205401	0.0152188	0.0495887	-2.72201
50540	Igbp1b	ENSMUSG00000046717	-0.700495	0.0152334	0.0496162	-2.72154
66611	Ribc1	ENSMUSG00000025257	0.558875	0.0152343	0.0496162	2.72151
17425	Foxk1	ENSMUSG00000056493	-0.339941	0.0152604	0.0496873	-2.72067
68268	Zdhhc21	ENSMUSG00000028403	-0.352684	0.0152632	0.0496873	-2.72058
109552	Sri	ENSMUSG00000003161	0.219396	0.0152741	0.0497112	2.72023
16646	Kpna1	ENSMUSG00000022905	-0.335708	0.015298	0.0497686	-2.71947
71446	Wrb	ENSMUSG00000023147	-0.182763	0.0153009	0.0497686	-2.71938
78912	Sp2	ENSMUSG00000018678	0.317698	0.0153025	0.0497686	2.71932
224902	Safb2	ENSMUSG00000042625	0.318827	0.0153082	0.0497756	2.71914
56844	Tssc4	ENSMUSG00000045752	0.70246	0.0153118	0.0497758	2.71903
20226	Sars	ENSMUSG00000068739	-0.273749	0.0153185	0.0497861	-2.71881
50908	C1s1	ENSMUSG00000038521	0.574295	0.0153239	0.0497911	2.71864
382066	Prdm10	ENSMUSG00000042496	-0.215039	0.0153272	0.0497911	-2.71853
72354	Ttc4	ENSMUSG00000025413	0.18882	0.0153466	0.0498425	2.71791
108138	Xrcc4	ENSMUSG00000021615	0.281587	0.0153577	0.0498671	2.71756
64898	Lpin2	ENSMUSG00000024052	0.181189	0.0153628	0.0498719	2.7174
432611	Dnaic2	ENSMUSG00000034706	0.387546	0.0153784	0.049911	2.7169
67843	Slc35a4	ENSMUSG00000033272	0.226272	0.01539	0.0499372	2.71653
69981	Tmem30a	ENSMUSG00000032328	-0.319914	0.0154104	0.0499911	-2.71588
268449	Rpl23a	ENSMUSG00000058546	0.334773	0.0154147	0.0499911	2.71574
72349	Dusp3	ENSMUSG00000003518	-0.152411	0.0154174	0.0499911	-2.71566
100504267	Trp53cor1	ENSMUSG00000085912	0.496224	0.0154262	0.0500023	2.71538
68192	Leprotl1	ENSMUSG00000031513	-0.226817	0.015428	0.0500023	-2.71532
67370	Zfp606	ENSMUSG00000030386	0.324744	0.015447	0.0500523	2.71472
100040421	Gm2762	ENSMUSG00000107008	-0.573672	0.0154635	0.050094	-2.7142
80287	Apobec3	ENSMUSG00000009585	0.332814	0.0154684	0.0500985	2.71404
20842	Stag1	ENSMUSG00000037286	0.328078	0.0154818	0.0501303	2.71362
16010	Igfbp4	ENSMUSG00000017493	-0.395636	0.0154855	0.0501304	-2.7135
407821	Znrf3	ENSMUSG00000041961	0.299166	0.0155274	0.0502545	2.71218
80883	Ntng1	ENSMUSG00000059857	-0.312391	0.0155449	0.0502995	-2.71162
626359	Wdr93	ENSMUSG00000039099	0.594976	0.0155668	0.0503589	2.71093
66488	Fam136a	ENSMUSG00000057497	-0.24834	0.0155958	0.050441	-2.71002
353499	Tmc4	ENSMUSG00000019734	0.503167	0.015627	0.0505299	2.70904
319742	Mpzl3	ENSMUSG00000070305	-0.29946	0.0156307	0.0505303	-2.70893
66948	Acad8	ENSMUSG00000031969	0.248552	0.0156509	0.0505839	2.70829
227720	Nup214	ENSMUSG00000001855	-0.200127	0.0156572	0.0505925	-2.7081
21929	Tnfaip3	ENSMUSG00000019850	-0.35628	0.0156831	0.0506647	-2.70728
66648	Tpgs2	ENSMUSG00000024269	-0.270657	0.0157123	0.0507471	-2.70637
66641	Sike1	ENSMUSG00000027854	-0.256323	0.0157202	0.0507609	-2.70613
20446	St6galnac2	ENSMUSG00000057286	0.696192	0.0157274	0.0507726	2.7059
77090	Ocel1	ENSMUSG00000002396	-0.372628	0.0157388	0.0507975	-2.70555
30791	Slc39a1	ENSMUSG00000052310	0.218392	0.0157452	0.0508065	2.70535
71517	Vps35l	ENSMUSG00000030982	0.253837	0.0157502	0.0508109	2.70519
67610	Rspry1	ENSMUSG00000050079	-0.227228	0.0157915	0.0509246	-2.70391
67434	Ankrd33b	ENSMUSG00000022237	-0.661673	0.0157942	0.0509246	-2.70382
195646	Hs3st2	ENSMUSG00000046321	-0.939704	0.0157964	0.0509246	-2.70376
226781	Slc30a10	ENSMUSG00000026614	-0.355092	0.0158055	0.0509421	-2.70347
26919	Zfp346	ENSMUSG00000021481	-0.174074	0.0158344	0.0510236	-2.70258
68521	Fam189b	ENSMUSG00000032657	-0.459331	0.0158456	0.0510478	-2.70223
68480	Card19	ENSMUSG00000037960	0.630418	0.0158879	0.0511725	2.70092
102209	Snapc2	ENSMUSG00000011837	0.458922	0.0159022	0.0512068	2.70048
227095	Hibch	ENSMUSG00000041426	0.302102	0.0159093	0.0512175	2.70026
68394	Ccdc163	ENSMUSG00000028689	0.452085	0.0159344	0.0512865	2.69949
13185	Vps26c	ENSMUSG00000022898	0.167899	0.0159476	0.0513172	2.69908
69487	Ndufaf5	ENSMUSG00000027384	-0.27047	0.0159666	0.0513667	-2.6985
70693	Adgra3	ENSMUSG00000029090	0.270992	0.0159774	0.0513802	2.69817
102423	Hinfp	ENSMUSG00000032119	-0.288202	0.0159832	0.0513802	-2.69799
15464	Hrc	ENSMUSG00000038239	-0.52567	0.0159887	0.0513802	-2.69782
14632	Gli1	ENSMUSG00000025407	0.921026	0.0159892	0.0513802	2.69781
66128	Mrps36	ENSMUSG00000061474	0.289823	0.0160154	0.0514442	2.697
209462	Hace1	ENSMUSG00000038822	-0.207131	0.0160167	0.0514442	-2.69696
20491	Sla	ENSMUSG00000022372	-0.619895	0.016022	0.0514442	-2.6968
110826	Etfb	ENSMUSG00000004610	0.606066	0.0160239	0.0514442	2.69674
321007	Serac1	ENSMUSG00000015659	-0.298891	0.0160316	0.0514574	-2.69651
57423	Atp5j2	ENSMUSG00000038690	0.289129	0.0160458	0.0514786	2.69607
69721	Nkiras1	ENSMUSG00000021772	-0.19215	0.0160491	0.0514786	-2.69597
68193	Rpl24	ENSMUSG00000098274	0.229062	0.0160493	0.0514786	2.69597
70951	Spata1	ENSMUSG00000028188	0.428539	0.016054	0.051482	2.69582
239336	Rxfp3	ENSMUSG00000060735	-0.387521	0.0160617	0.0514948	-2.69559
18109	Mycn	ENSMUSG00000037169	-0.541724	0.0160675	0.0515015	-2.69541
17117	Amacr	ENSMUSG00000022244	0.264868	0.0160811	0.0515331	2.695
67674	Trmt112	ENSMUSG00000038812	0.376865	0.0160909	0.0515456	2.69469
14155	Fem1b	ENSMUSG00000032244	-0.426947	0.0160923	0.0515456	-2.69465
70123	Nbdy	ENSMUSG00000086316	0.227006	0.0161	0.0515497	2.69442
108687	Edem2	ENSMUSG00000038312	0.228821	0.016101	0.0515497	2.69439
11717	Ampd3	ENSMUSG00000005686	0.309291	0.0161201	0.051599	2.69381
14794	Spsb2	ENSMUSG00000038451	0.634311	0.0161344	0.051633	2.69337
54137	Acrbp	ENSMUSG00000072770	0.567978	0.0161461	0.0516588	2.69301
73545	1700094D03Rik	ENSMUSG00000027942	0.166579	0.0161693	0.0517092	2.69231
68041	Mid1ip1	ENSMUSG00000008035	0.406208	0.0161853	0.0517335	2.69182
216080	Ube2d1	ENSMUSG00000019927	-0.201094	0.0161877	0.0517335	-2.69175
140917	Dclre1b	ENSMUSG00000027845	0.221801	0.016188	0.0517335	2.69174
109082	Fbxw17	ENSMUSG00000037816	0.265176	0.0162005	0.0517574	2.69137
71816	Rnf180	ENSMUSG00000021720	0.199847	0.0162029	0.0517574	2.69129
70315	Hdac8	ENSMUSG00000067567	0.268017	0.016208	0.051762	2.69114
77779	A930007I19Rik	ENSMUSG00000097855	0.496672	0.0162218	0.0517941	2.69072
434232	Iqck	ENSMUSG00000073856	0.276601	0.0162408	0.0518428	2.69015
14634	Gli3	ENSMUSG00000021318	0.262673	0.016269	0.0519212	2.68929
70652	Tmem144	ENSMUSG00000027956	-0.918579	0.0162823	0.0519472	-2.68889
70239	Gtf3c5	ENSMUSG00000026816	0.234974	0.0162846	0.0519472	2.68882
67115	Rpl14	ENSMUSG00000025794	0.216408	0.0162909	0.0519495	2.68863
14312	Brd2	ENSMUSG00000024335	-0.150957	0.0162928	0.0519495	-2.68858
102693	Phldb1	ENSMUSG00000048537	0.518015	0.0162983	0.0519553	2.68841
103468	Nup107	ENSMUSG00000052798	-0.172113	0.0163059	0.0519675	-2.68818
76688	Arfrp1	ENSMUSG00000038671	0.168708	0.0163157	0.0519869	2.68789
14469	Gbp2	ENSMUSG00000028270	0.490374	0.0163209	0.0519918	2.68773
52552	Parp8	ENSMUSG00000021725	-0.328777	0.0163632	0.0521146	-2.68646
320595	Phf8	ENSMUSG00000041229	-0.370108	0.0163926	0.0521964	-2.68558
57261	Brd4	ENSMUSG00000024002	-0.174253	0.0164087	0.0522356	-2.6851
192157	Socs7	ENSMUSG00000038485	-0.167166	0.01647	0.0524187	-2.68327
271849	Shc4	ENSMUSG00000035109	-0.829003	0.0164753	0.0524234	-2.68311
22772	Zic2	ENSMUSG00000061524	0.367533	0.0164789	0.0524234	2.683
94093	Trim33	ENSMUSG00000033014	-0.304877	0.0165022	0.0524855	-2.6823
22141	Tub	ENSMUSG00000031028	-0.282227	0.0165066	0.0524875	-2.68217
67606	Fibin	ENSMUSG00000074971	-0.356727	0.0165726	0.0526753	-2.68021
67510	Tvp23b	ENSMUSG00000014177	0.286761	0.0165798	0.0526753	2.68
14167	Fgf12	ENSMUSG00000022523	-0.353808	0.016581	0.0526753	-2.67996
68591	Mocos	ENSMUSG00000039616	0.388474	0.0165834	0.0526753	2.67989
233890	Zfp768	ENSMUSG00000047371	0.375488	0.0165845	0.0526753	2.67986
74777	Selenon	ENSMUSG00000050989	0.326308	0.0165994	0.0527106	2.67942
11864	Arnt2	ENSMUSG00000015709	0.190388	0.0166274	0.0527876	2.67859
18035	Nfkbia	ENSMUSG00000021025	0.318333	0.0166313	0.0527878	2.67848
230233	Elp1	ENSMUSG00000028431	-0.165526	0.0166419	0.0528097	-2.67816
210029	Metrnl	ENSMUSG00000039208	0.370028	0.0166611	0.0528459	2.6776
12160	Bmp5	ENSMUSG00000032179	-1.01693	0.0166615	0.0528459	-2.67758
230991	Fndc10	ENSMUSG00000074738	0.49519	0.0166647	0.0528459	2.67749
26406	Map3k3	ENSMUSG00000020700	0.281503	0.0167174	0.0530009	2.67594
112405	Egln1	ENSMUSG00000031987	0.193621	0.016741	0.0530637	2.67525
73420	Ccsap	ENSMUSG00000031971	-0.313729	0.0167565	0.0531009	-2.67479
22228	Ucp2	ENSMUSG00000033685	-0.428788	0.0167678	0.0531187	-2.67446
69672	Txndc15	ENSMUSG00000021497	0.16031	0.0167697	0.0531187	2.6744
21871	Atp6v0a2	ENSMUSG00000038023	0.176694	0.0167944	0.0531848	2.67368
66877	Crnkl1	ENSMUSG00000001767	0.238343	0.0168077	0.0532149	2.67329
241289	Ppp1r26	ENSMUSG00000035829	0.272759	0.0168255	0.053259	2.67277
66593	Diablo	ENSMUSG00000029433	0.164559	0.0168437	0.0533046	2.67224
66889	Rnf128	ENSMUSG00000031438	-0.827184	0.016889	0.0534328	-2.67092
20913	Stxbp4	ENSMUSG00000020546	0.294719	0.0168918	0.0534328	2.67084
100047123	Gm15743	ENSMUSG00000086645	0.62163	0.016902	0.0534527	2.67054
235574	Atp2c1	ENSMUSG00000032570	-0.26908	0.0169231	0.0535075	-2.66993
83945	Dnaja3	ENSMUSG00000004069	-0.156969	0.0169405	0.0535505	-2.66942
56700	Glmp	ENSMUSG00000001418	0.367868	0.0169446	0.0535513	2.6693
234076	Tmco3	ENSMUSG00000038497	0.313594	0.0169513	0.0535602	2.66911
66246	Osgep	ENSMUSG00000006289	0.19757	0.0169611	0.0535725	2.66883
319710	Frmd6	ENSMUSG00000048285	0.2947	0.0169628	0.0535725	2.66878
11637	Ak2	ENSMUSG00000028792	0.245114	0.0169689	0.0535796	2.6686
620419	Zfp963	ENSMUSG00000092260	0.30483	0.0169772	0.0535936	2.66836
109145	Gins4	ENSMUSG00000031546	0.295773	0.0170166	0.0536995	2.66722
104910	Slc25a47	ENSMUSG00000048856	-0.478098	0.0170184	0.0536995	-2.66717
271305	Phf21b	ENSMUSG00000016624	0.483261	0.0170352	0.0537403	2.66668
236900	Pdk3	ENSMUSG00000035232	-0.435393	0.0170874	0.0538929	-2.66518
56353	Rybp	ENSMUSG00000072872	-0.228	0.0171172	0.0539594	-2.66432
67158	Sft2d3	ENSMUSG00000044982	0.366476	0.01712	0.0539594	2.66424
66104	Tceal6	ENSMUSG00000031409	-0.313568	0.0171201	0.0539594	-2.66424
214931	Fbxl16	ENSMUSG00000025738	-0.361914	0.0171245	0.0539612	-2.66411
22190	Ubc	ENSMUSG00000008348	0.213069	0.0171365	0.0539866	2.66377
27029	Sgsh	ENSMUSG00000005043	0.35809	0.017167	0.0540705	2.66289
76787	Ppfia3	ENSMUSG00000003863	-0.46483	0.0171843	0.0541116	-2.6624
116873	Stim2	ENSMUSG00000039156	-0.29529	0.0171878	0.0541116	-2.6623
50493	Txnrd1	ENSMUSG00000020250	0.189808	0.0172038	0.0541501	2.66184
68816	Ppil1	ENSMUSG00000024007	0.349208	0.0172083	0.0541518	2.66171
14958	H1f0	ENSMUSG00000096210	0.140444	0.0172482	0.0542531	2.66057
66656	Eef1d	ENSMUSG00000055762	0.414311	0.0172663	0.0542977	2.66005
218793	Ube2e2	ENSMUSG00000058317	-0.191771	0.0172952	0.0543762	-2.65923
622645	Tmem200c	ENSMUSG00000095407	0.379964	0.0174088	0.0547213	2.65601
15976	Ifnar2	ENSMUSG00000022971	0.218196	0.017421	0.0547472	2.65566
19823	Rnf7	ENSMUSG00000051234	0.16222	0.0174263	0.0547515	2.65552
17217	Mcm4	ENSMUSG00000022673	0.222649	0.017443	0.0547918	2.65504
15366	Hmmr	ENSMUSG00000020330	-0.448698	0.0174585	0.0548281	-2.65461
19300	Abcd4	ENSMUSG00000021240	0.331023	0.0174649	0.054836	2.65443
74032	Sdr42e1	ENSMUSG00000034308	0.19119	0.0174782	0.0548621	2.65405
227715	Exosc2	ENSMUSG00000039356	0.204697	0.0174811	0.0548621	2.65397
12054	Bcl7b	ENSMUSG00000029681	0.416346	0.0175485	0.0550494	2.65207
76206	Gpr165	ENSMUSG00000031210	-0.867843	0.0175487	0.0550494	-2.65207
20893	Bhlhe40	ENSMUSG00000030103	0.267264	0.0175646	0.0550869	2.65163
217194	Klhl11	ENSMUSG00000048732	-0.394264	0.0176073	0.055205	-2.65043
269180	Inpp4a	ENSMUSG00000026113	-0.15494	0.0176101	0.055205	-2.65035
68098	Rchy1	ENSMUSG00000029397	0.234513	0.0176393	0.0552841	2.64953
56378	Arpc3	ENSMUSG00000029465	-0.248588	0.0176595	0.0553315	-2.64897
64450	Gpr85	ENSMUSG00000048216	-0.542915	0.0176624	0.0553315	-2.64889
108151	Sema3d	ENSMUSG00000040254	-0.636289	0.017682	0.0553806	-2.64834
66395	Ahnak	ENSMUSG00000069833	0.583513	0.0177095	0.0554498	2.64758
320213	Senp5	ENSMUSG00000022772	-0.348648	0.017712	0.0554498	-2.64751
225030	Kcng3	ENSMUSG00000045053	-0.688571	0.0177266	0.0554831	-2.6471
212679	Mars2	ENSMUSG00000046994	-0.228958	0.0177332	0.0554913	-2.64692
17751	Mt3	ENSMUSG00000031760	0.643435	0.0177499	0.0555288	2.64646
72170	Chchd4	ENSMUSG00000034203	-0.153854	0.0177549	0.0555288	-2.64632
26569	Slc27a4	ENSMUSG00000059316	-0.347989	0.0177571	0.0555288	-2.64626
15165	Hcn1	ENSMUSG00000021730	-0.608874	0.0177726	0.0555649	-2.64583
17330	Minpp1	ENSMUSG00000024896	-0.173816	0.0178666	0.055823	-2.64323
666244	Tmsb15b1	ENSMUSG00000089768	-0.352012	0.0178687	0.055823	-2.64317
338349	Cntln	ENSMUSG00000038070	0.292589	0.0178687	0.055823	2.64317
213012	Abhd10	ENSMUSG00000033157	0.233036	0.0178712	0.055823	2.6431
64010	Sav1	ENSMUSG00000021067	0.245934	0.0179408	0.0560278	2.64119
57785	Rangrf	ENSMUSG00000032892	0.493108	0.0179554	0.0560602	2.64078
69234	Zfp688	ENSMUSG00000045251	0.526755	0.0179592	0.0560602	2.64068
101883	Igflr1	ENSMUSG00000036826	0.59151	0.0179706	0.0560835	2.64037
72931	Swi5	ENSMUSG00000044627	0.177722	0.018015	0.0562093	2.63915
69312	Ppp1r42	ENSMUSG00000025916	0.568906	0.0180203	0.0562132	2.63901
19156	Psap	ENSMUSG00000004207	0.249139	0.018031	0.0562341	2.63871
13603	Opn3	ENSMUSG00000026525	-0.634971	0.0180512	0.0562845	-2.63816
69358	Lrrc51	ENSMUSG00000064307	0.347997	0.0180602	0.0563002	2.63792
74018	Als2	ENSMUSG00000026024	-0.360145	0.0181653	0.0566151	-2.63506
19946	Rpl30	ENSMUSG00000058600	0.207219	0.0181697	0.0566163	2.63494
23942	Mta2	ENSMUSG00000071646	0.14062	0.0181892	0.0566643	2.63441
71735	Lrwd1	ENSMUSG00000029703	0.460236	0.0181939	0.0566665	2.63428
30843	Fbxl12	ENSMUSG00000066892	0.272017	0.0182123	0.056711	2.63378
279561	Wnk3	ENSMUSG00000041245	-0.425869	0.018245	0.0568002	-2.6329
264064	Cdk8	ENSMUSG00000029635	-0.309879	0.0182595	0.0568326	-2.63251
101543	Wtip	ENSMUSG00000036459	0.576837	0.0182767	0.0568736	2.63204
70357	Kcnip1	ENSMUSG00000053519	-0.307969	0.018305	0.0569415	-2.63128
266781	Snx17	ENSMUSG00000029146	0.209239	0.0183167	0.0569415	2.63096
66537	Pomp	ENSMUSG00000029649	0.178536	0.0183194	0.0569415	2.63089
23984	Pde10a	ENSMUSG00000023868	-0.292829	0.0183215	0.0569415	-2.63083
60597	Mapk8ip2	ENSMUSG00000022619	-0.276104	0.018323	0.0569415	-2.63079
140580	Elmo1	ENSMUSG00000041112	-0.398939	0.0183251	0.0569415	-2.63074
18203	Ntan1	ENSMUSG00000022681	0.216168	0.0183271	0.0569415	2.63068
13367	Diaph1	ENSMUSG00000024456	0.180262	0.0183477	0.0569841	2.63013
100041677	Zfp984	ENSMUSG00000078495	-0.426411	0.0183489	0.0569841	-2.6301
210992	Lpcat1	ENSMUSG00000021608	0.22952	0.0184114	0.0571554	2.62842
66606	Lrrc57	ENSMUSG00000027286	0.20176	0.0184123	0.0571554	2.6284
72677	2810049E08Rik	ENSMUSG00000100891	-0.405681	0.0184249	0.0571819	-2.62806
23885	Gmcl1	ENSMUSG00000001157	-0.251534	0.01843	0.057185	-2.62792
66570	Cenpm	ENSMUSG00000068101	-0.987641	0.01844	0.0572033	-2.62766
109093	Rars2	ENSMUSG00000028292	-0.202126	0.0184465	0.0572107	-2.62748
54200	Sult2b1	ENSMUSG00000003271	-1.33427	0.0184747	0.0572759	-2.62673
214791	Sertad4	ENSMUSG00000016262	0.317085	0.0184757	0.0572759	2.6267
22367	Vrk1	ENSMUSG00000021115	0.203831	0.0184963	0.057327	2.62615
19418	Rasgrf2	ENSMUSG00000021708	-0.41541	0.0185466	0.0574702	-2.62481
213389	Prdm9	ENSMUSG00000051977	-0.721236	0.0185704	0.0575313	-2.62418
12295	Cacnb1	ENSMUSG00000020882	-0.335421	0.0185782	0.0575426	-2.62397
12631	Cfl1	ENSMUSG00000056201	-0.165728	0.0185858	0.0575533	-2.62377
54608	Abhd2	ENSMUSG00000039202	-0.280648	0.0185956	0.0575711	-2.62351
76793	Snip1	ENSMUSG00000050213	0.199465	0.0186173	0.0576255	2.62293
108802	Calr4	ENSMUSG00000028558	0.435428	0.018631	0.057655	2.62257
22070	Tpt1	ENSMUSG00000060126	0.211841	0.0186626	0.0577399	2.62173
21402	Skp1a	ENSMUSG00000036309	0.2618	0.0186802	0.0577815	2.62127
12151	Bmi1	ENSMUSG00000026739	0.252417	0.0187207	0.0578941	2.6202
231430	Cox18	ENSMUSG00000035505	-0.340787	0.018732	0.0579163	-2.6199
14755	Pigq	ENSMUSG00000025728	-0.206154	0.0187528	0.0579655	-2.61935
14256	Flt3l	ENSMUSG00000110206	0.556779	0.0187801	0.0580264	2.61864
71063	Zfp597	ENSMUSG00000039789	-0.298578	0.0187895	0.0580407	-2.61839
11350	Abl1	ENSMUSG00000026842	0.273419	0.018793	0.0580407	2.6183
22697	Zscan21	ENSMUSG00000037017	0.179091	0.0187982	0.0580439	2.61816
66437	Fis1	ENSMUSG00000019054	0.343438	0.01882	0.0580918	2.61759
626870	Gm11992	ENSMUSG00000040978	0.237047	0.0188254	0.0580918	2.61745
12952	Cry1	ENSMUSG00000020038	0.249293	0.0188262	0.0580918	2.61742
67031	Upf3a	ENSMUSG00000038398	0.231788	0.0188451	0.0581372	2.61693
67667	Alkbh8	ENSMUSG00000025899	-0.327213	0.0188572	0.0581619	-2.61661
26942	Spag1	ENSMUSG00000037617	0.264297	0.0188735	0.0581991	2.61619
68576	Lamtor5	ENSMUSG00000087260	0.206238	0.018912	0.0583039	2.61518
12293	Cacna2d1	ENSMUSG00000040118	-0.4026	0.0189158	0.0583039	-2.61508
106648	Cyp4f15	ENSMUSG00000073424	0.458881	0.0189436	0.0583768	2.61435
208638	Slc25a38	ENSMUSG00000032519	0.394175	0.0189776	0.0584685	2.61347
228859	Fitm2	ENSMUSG00000048486	-0.194338	0.018982	0.0584691	-2.61336
214779	Zfp879	ENSMUSG00000044296	0.42185	0.0189996	0.0585105	2.6129
107528	Magee1	ENSMUSG00000031227	-0.156709	0.0190208	0.058563	-2.61235
381038	Parl	ENSMUSG00000033918	0.242762	0.019046	0.0586277	2.61169
19088	Prkar2b	ENSMUSG00000002997	-0.254254	0.0190757	0.0587062	-2.61092
270201	Klhl18	ENSMUSG00000054792	-0.253889	0.0191152	0.0588147	-2.6099
80286	Tusc3	ENSMUSG00000039530	-0.204572	0.0191216	0.0588184	-2.60974
207704	Gtpbp10	ENSMUSG00000040464	0.332652	0.0191248	0.0588184	2.60965
107515	Lgr4	ENSMUSG00000050199	0.251257	0.0191347	0.0588358	2.6094
23802	Amfr	ENSMUSG00000031751	0.209741	0.019145	0.0588546	2.60913
72125	Amer2	ENSMUSG00000021986	-0.241564	0.0191643	0.058901	-2.60863
16498	Kcnab2	ENSMUSG00000028931	-0.620675	0.0191912	0.0589705	-2.60794
19933	Rpl21	ENSMUSG00000041453	0.187907	0.0192199	0.0590459	2.6072
97863	Fam8a1	ENSMUSG00000069237	-0.269025	0.0192461	0.0591133	-2.60653
14538	Gcnt2	ENSMUSG00000021360	-0.566258	0.0192895	0.0592206	-2.60542
215627	Zbtb8b	ENSMUSG00000048485	-0.368184	0.0193037	0.059251	-2.60505
19726	Rfx3	ENSMUSG00000040929	-0.352508	0.0193122	0.0592643	-2.60483
433868	3110082J24Rik	ENSMUSG00000086815	0.460804	0.0193404	0.0593379	2.60411
67075	Magt1	ENSMUSG00000031232	0.265934	0.0193613	0.0593758	2.60358
72615	Anks3	ENSMUSG00000022515	0.340474	0.0193907	0.0594404	2.60283
73158	Larp1	ENSMUSG00000037331	-0.157262	0.0193909	0.0594404	-2.60282
210766	Brcc3	ENSMUSG00000031201	-0.260835	0.0194107	0.0594882	-2.60232
22612	Yes1	ENSMUSG00000014932	0.317193	0.0194319	0.0595401	2.60178
68117	Apool	ENSMUSG00000025525	0.383823	0.0194594	0.0596113	2.60108
117160	Ttyh2	ENSMUSG00000034714	0.324963	0.0194752	0.0596466	2.60068
210582	Coq10a	ENSMUSG00000039914	-0.214174	0.0195003	0.0597102	-2.60004
19697	Rela	ENSMUSG00000024927	0.385682	0.0195261	0.0597701	2.59939
74337	Palm3	ENSMUSG00000047986	0.429429	0.0195326	0.0597701	2.59922
72057	Phf10	ENSMUSG00000023883	-0.282779	0.0195368	0.0597701	-2.59912
67393	Cxxc5	ENSMUSG00000046668	0.385946	0.0195369	0.0597701	2.59911
192650	Cabp7	ENSMUSG00000009075	-0.598435	0.019542	0.0597725	-2.59899
230784	Sesn2	ENSMUSG00000028893	-0.396212	0.019549	0.0597808	-2.59881
214253	Etnk2	ENSMUSG00000070644	-0.565441	0.0195897	0.0598922	-2.59778
83703	Dbr1	ENSMUSG00000032469	0.218634	0.0196558	0.0600812	2.59611
23837	Cfdp1	ENSMUSG00000031954	0.201384	0.0196892	0.0601701	2.59527
233876	Hirip3	ENSMUSG00000042606	-0.195375	0.0196988	0.0601757	-2.59503
105722	Ano6	ENSMUSG00000064210	0.213547	0.0196997	0.0601757	2.59501
12848	Cops2	ENSMUSG00000027206	-0.286153	0.0197275	0.0602188	-2.59431
67422	Dhdds	ENSMUSG00000012117	-0.19341	0.0197277	0.0602188	-2.59431
56360	Acot9	ENSMUSG00000025287	-0.279306	0.0197296	0.0602188	-2.59426
53621	Cnot4	ENSMUSG00000038784	-0.263679	0.019731	0.0602188	-2.59423
19288	Ptx3	ENSMUSG00000027832	-1.37329	0.0197465	0.0602529	-2.59384
216618	Cfap36	ENSMUSG00000020462	0.259911	0.0197943	0.0603724	2.59264
12388	Ctnnd1	ENSMUSG00000034101	0.229052	0.0198204	0.0604389	2.59199
66077	Aurkaip1	ENSMUSG00000065990	0.283448	0.0198253	0.0604406	2.59187
67693	Hypk	ENSMUSG00000027245	0.18696	0.0198345	0.0604511	2.59164
20336	Exoc4	ENSMUSG00000029763	0.172834	0.0198374	0.0604511	2.59156
208188	Ghsr	ENSMUSG00000051136	-1.85646	0.0198609	0.0604914	-2.59098
76505	1500009C09Rik	ENSMUSG00000068099	0.30198	0.0198619	0.0604914	2.59095
233575	Pgap2	ENSMUSG00000030990	0.179098	0.0198636	0.0604914	2.59091
67231	Tbc1d20	ENSMUSG00000027465	0.152047	0.0199103	0.0606073	2.58975
20254	Scg2	ENSMUSG00000050711	-1.17099	0.0199229	0.0606323	-2.58944
59014	Rrs1	ENSMUSG00000061024	0.2334	0.0199629	0.0607409	2.58844
17132	Maf	ENSMUSG00000055435	0.271261	0.0199694	0.0607422	2.58828
228787	Xkr7	ENSMUSG00000042631	-0.593243	0.0199721	0.0607422	-2.58822
114893	Dcun1d1	ENSMUSG00000027708	-0.246206	0.0199864	0.0607726	-2.58786
18676	Phf2	ENSMUSG00000038025	0.278946	0.0200052	0.0608165	2.5874
70925	Cdkn2aip	ENSMUSG00000038069	0.201764	0.0200235	0.0608588	2.58694
56464	Ctsf	ENSMUSG00000083282	0.222058	0.0200408	0.0608983	2.58652
70363	Fam135b	ENSMUSG00000036800	-0.643588	0.020073	0.0609827	-2.58572
245450	Slitrk2	ENSMUSG00000036790	-0.434099	0.0200787	0.0609869	-2.58558
217140	Scrn2	ENSMUSG00000020877	0.751013	0.0201248	0.0611137	2.58444
68112	Entr1	ENSMUSG00000026927	-0.176205	0.0201309	0.0611188	-2.5843
269959	Adamtsl3	ENSMUSG00000070469	0.425837	0.0201499	0.0611632	2.58383
216049	Zfp365	ENSMUSG00000037855	-0.241646	0.0201714	0.0612152	-2.5833
14115	Fbln2	ENSMUSG00000064080	-0.63957	0.020234	0.0613722	-2.58177
228491	Zfp770	ENSMUSG00000040321	-0.296568	0.0202346	0.0613722	-2.58175
74252	Armc1	ENSMUSG00000027599	-0.213261	0.0202363	0.0613722	-2.58171
27414	Sergef	ENSMUSG00000030839	-0.326104	0.0202518	0.0614058	-2.58133
229445	Ctso	ENSMUSG00000028015	0.242686	0.0202826	0.0614826	2.58058
22185	U2af2	ENSMUSG00000030435	0.33327	0.0202859	0.0614826	2.5805
268697	Ccnb1	ENSMUSG00000041431	-0.512084	0.0202913	0.0614856	-2.58036
216136	Ilvbl	ENSMUSG00000032763	0.345902	0.020314	0.0615411	2.57981
319604	Fam168a	ENSMUSG00000029461	-0.204581	0.0203204	0.061547	-2.57965
69192	Dhx16	ENSMUSG00000024422	0.273697	0.020329	0.0615488	2.57944
75465	Dynlrb2	ENSMUSG00000034467	0.35335	0.0203298	0.0615488	2.57943
67923	Eloc	ENSMUSG00000079658	-0.182942	0.0203477	0.0615896	-2.57899
66072	Sdhaf2	ENSMUSG00000024668	0.175322	0.0203522	0.06159	2.57888
319625	Galm	ENSMUSG00000035473	0.414732	0.0203814	0.0616516	2.57817
242297	Fam110b	ENSMUSG00000049119	-0.480577	0.02045	0.0618421	-2.5765
77976	Nuak1	ENSMUSG00000020032	0.2121	0.0204532	0.0618421	2.57643
320541	Slc35e2	ENSMUSG00000042202	-0.271534	0.0205181	0.0620247	-2.57486
17863	Myb	ENSMUSG00000019982	-0.655588	0.0205267	0.0620376	-2.57465
13132	Dab2	ENSMUSG00000022150	0.403293	0.0205544	0.0620969	2.57398
381293	Kif14	ENSMUSG00000041498	-0.761901	0.0205553	0.0620969	-2.57396
268878	Atp13a5	ENSMUSG00000048939	0.622624	0.0205794	0.0621562	2.57338
18430	Oxtr	ENSMUSG00000049112	-0.47361	0.0205918	0.0621713	-2.57308
67036	Mrpl45	ENSMUSG00000018882	0.196429	0.0205932	0.0621713	2.57305
433667	Ankrd13c	ENSMUSG00000039988	-0.243271	0.0206256	0.0622433	-2.57227
114641	Rpl31	ENSMUSG00000073702	0.208219	0.020626	0.0622433	2.57226
54635	Pdgfc	ENSMUSG00000028019	0.264823	0.0206817	0.0623879	2.57092
71989	Rpusd4	ENSMUSG00000032044	0.326294	0.0206828	0.0623879	2.57089
74998	Rab11fip2	ENSMUSG00000040022	-0.297236	0.0206984	0.0624214	-2.57052
54712	Plxnc1	ENSMUSG00000074785	-0.342632	0.0207252	0.0624863	-2.56988
58235	Nectin1	ENSMUSG00000032012	-0.47094	0.0207289	0.0624863	-2.56979
78294	Rps27a	ENSMUSG00000020460	0.206814	0.020746	0.0625109	2.56938
73828	Dcaf4	ENSMUSG00000021222	0.246587	0.0207562	0.0625282	2.56914
245828	Trappc1	ENSMUSG00000049299	-0.171913	0.0207713	0.0625602	-2.56878
59001	Pole3	ENSMUSG00000028394	0.196927	0.0208228	0.0627018	2.56755
622404	Ccdc107	ENSMUSG00000028461	0.223328	0.0208497	0.0627693	2.56691
16502	Kcnc1	ENSMUSG00000058975	0.308941	0.020862	0.0627928	2.56662
105988	Espl1	ENSMUSG00000058290	-0.513034	0.0209196	0.0629526	-2.56525
114713	Rasa2	ENSMUSG00000032413	-0.539942	0.0209312	0.0629738	-2.56498
14050	Eya3	ENSMUSG00000028886	-0.163376	0.0209361	0.062975	-2.56486
13609	S1pr1	ENSMUSG00000045092	0.244026	0.0209534	0.0630001	2.56445
12070	Bex3	ENSMUSG00000046432	-0.215053	0.0209535	0.0630001	-2.56445
56209	Gde1	ENSMUSG00000033917	-0.133552	0.0209832	0.063076	-2.56374
231570	A830010M20Rik	ENSMUSG00000111375	-0.478018	0.020993	0.0630919	-2.56351
26934	Racgap1	ENSMUSG00000023015	-0.342171	0.0210113	0.0631333	-2.56308
268882	Fbxo45	ENSMUSG00000035764	-0.198907	0.0210326	0.0631675	-2.56258
277360	Prex1	ENSMUSG00000039621	0.569783	0.0210335	0.0631675	2.56256
16416	Itgb3	ENSMUSG00000020689	-0.84421	0.0210396	0.0631675	-2.56241
239667	Dip2b	ENSMUSG00000023026	0.228962	0.0210408	0.0631675	2.56238
13385	Dlg4	ENSMUSG00000020886	-0.410246	0.0210456	0.0631686	-2.56227
382090	Cep162	ENSMUSG00000056919	0.273994	0.0210565	0.0631876	2.56201
15260	Hira	ENSMUSG00000022702	-0.181236	0.0210701	0.0632022	-2.56169
75320	Etnk1	ENSMUSG00000030275	-0.234674	0.0210711	0.0632022	-2.56167
83701	Srrt	ENSMUSG00000037364	0.312779	0.0210749	0.0632022	2.56158
110893	Slc8a3	ENSMUSG00000079055	-0.288768	0.0210811	0.0632072	-2.56143
66690	Tmem186	ENSMUSG00000043140	0.211757	0.0211107	0.0632822	2.56074
18164	Nptx1	ENSMUSG00000025582	-0.629159	0.0211195	0.0632951	-2.56053
12807	Hps3	ENSMUSG00000027615	-0.277515	0.0211596	0.0634015	-2.55959
328365	Zmiz1	ENSMUSG00000007817	0.235461	0.0211754	0.0634354	2.55922
64658	Mrps25	ENSMUSG00000014551	0.180951	0.0212016	0.0634869	2.55861
13350	Dgat1	ENSMUSG00000022555	0.244611	0.0212034	0.0634869	2.55856
12380	Cast	ENSMUSG00000021585	0.273886	0.0212137	0.0634869	2.55832
20973	Syngr2	ENSMUSG00000048277	0.510399	0.0212149	0.0634869	2.5583
102635522	Gm32834	ENSMUSG00000112959	0.512431	0.0212153	0.0634869	2.55828
103836	Zfp692	ENSMUSG00000037243	0.354598	0.0212411	0.0635412	2.55768
84095	Pi4k2a	ENSMUSG00000025178	-0.242516	0.0212425	0.0635412	-2.55765
20422	Sem1	ENSMUSG00000042541	0.20533	0.0212483	0.0635447	2.55751
75564	Rsph9	ENSMUSG00000023966	0.311094	0.0212733	0.0636059	2.55693
98417	Cnih4	ENSMUSG00000062169	0.281731	0.02128	0.0636124	2.55677
224132	Slc49a4	ENSMUSG00000022848	0.15044	0.0212907	0.0636307	2.55652
68011	Snrpg	ENSMUSG00000057278	0.223851	0.0213195	0.0637031	2.55585
114715	Spred1	ENSMUSG00000027351	0.301565	0.0213355	0.0637373	2.55548
209737	Kif15	ENSMUSG00000036768	-0.668062	0.0213431	0.0637396	-2.5553
114896	Afg3l1	ENSMUSG00000031967	0.240057	0.0213454	0.0637396	2.55525
19266	Ptprd	ENSMUSG00000028399	-0.451933	0.0213704	0.0637961	-2.55467
77125	Il33	ENSMUSG00000024810	-0.447485	0.0213734	0.0637961	-2.5546
235527	Plscr4	ENSMUSG00000032377	0.42513	0.0213922	0.0638384	2.55416
15216	Hfe	ENSMUSG00000006611	0.314428	0.0214028	0.0638566	2.55392
268935	Scube3	ENSMUSG00000038677	0.331527	0.0214095	0.0638574	2.55376
14287	Fpgs	ENSMUSG00000009566	0.429521	0.0214123	0.0638574	2.5537
75914	Exoc6b	ENSMUSG00000033769	-0.249375	0.0214366	0.0639165	-2.55313
11865	Arntl	ENSMUSG00000055116	0.219698	0.0214488	0.063934	2.55285
52822	Rufy3	ENSMUSG00000029291	-0.241123	0.0214517	0.063934	-2.55278
57080	Gtf2ird1	ENSMUSG00000023079	0.246244	0.0215406	0.0641635	2.55073
231128	Fam193a	ENSMUSG00000037210	0.226734	0.0215668	0.0642223	2.55013
58248	1700123O20Rik	ENSMUSG00000040822	0.175888	0.0216352	0.0644012	2.54855
15200	Hbegf	ENSMUSG00000024486	0.442942	0.0216361	0.0644012	2.54853
66680	Oser1	ENSMUSG00000035399	0.277577	0.0216433	0.064409	2.54837
66653	Brf2	ENSMUSG00000031487	-0.23764	0.021663	0.064454	-2.54791
23873	Faim	ENSMUSG00000032463	0.202816	0.0217079	0.0645737	2.54689
380614	Intu	ENSMUSG00000060798	0.330084	0.0217487	0.0646814	2.54595
235533	Gk5	ENSMUSG00000041440	-0.320406	0.0218126	0.0648575	-2.5445
14281	Fos	ENSMUSG00000021250	-0.808502	0.021841	0.0649282	-2.54385
66431	Oxld1	ENSMUSG00000039670	0.522464	0.0218701	0.0650008	2.54319
69539	Trnp1	ENSMUSG00000056596	-0.328589	0.0218782	0.0650111	-2.543
52897	Rbfox3	ENSMUSG00000025576	-0.371272	0.0218997	0.0650474	-2.54251
64074	Smoc2	ENSMUSG00000023886	0.410741	0.0219307	0.0651255	2.54181
12814	Col11a1	ENSMUSG00000027966	0.246715	0.021944	0.0651373	2.54151
67416	Armcx2	ENSMUSG00000033436	-0.213343	0.0219952	0.0652674	-2.54035
208936	Adamts18	ENSMUSG00000053399	-0.521948	0.0219972	0.0652674	-2.54031
11737	Anp32a	ENSMUSG00000032249	0.191504	0.0220064	0.065281	2.5401
217038	Mrm1	ENSMUSG00000018405	0.408212	0.0220271	0.0653226	2.53963
212547	Nepro	ENSMUSG00000036208	0.245732	0.0220298	0.0653226	2.53957
240174	Thada	ENSMUSG00000024251	0.247789	0.0220646	0.0654119	2.53879
71448	Tmem80	ENSMUSG00000025505	0.29994	0.0220707	0.0654162	2.53865
433864	Nom1	ENSMUSG00000001569	0.214091	0.0221025	0.0654966	2.53793
19270	Ptprg	ENSMUSG00000021745	-0.306687	0.0221154	0.0655209	-2.53764
72324	Plxdc1	ENSMUSG00000017417	-0.628546	0.022127	0.0655302	-2.53738
67738	Ppid	ENSMUSG00000027804	-0.247733	0.0221279	0.0655302	-2.53736
101694	Mir9-3hg	ENSMUSG00000097023	-0.400118	0.0221486	0.0655774	-2.5369
70791	Hars2	ENSMUSG00000019143	0.243519	0.0221589	0.0655882	2.53667
59036	Dact1	ENSMUSG00000044548	-0.426333	0.0221656	0.0655882	-2.53651
20193	S100a1	ENSMUSG00000044080	0.440364	0.0221663	0.0655882	2.5365
60596	Gucy1a1	ENSMUSG00000033910	-0.347066	0.0221893	0.0656425	-2.53598
68135	Eif3h	ENSMUSG00000022312	0.141237	0.0222389	0.0657751	2.53487
109275	Actr5	ENSMUSG00000037761	0.3759	0.0222504	0.0657951	2.53462
14154	Fem1a	ENSMUSG00000043683	-0.227556	0.0222913	0.065897	-2.5337
16880	Lifr	ENSMUSG00000054263	0.332343	0.0222942	0.065897	2.53364
20520	Slc22a5	ENSMUSG00000018900	0.17643	0.0224003	0.0661857	2.53127
17475	Mpdz	ENSMUSG00000028402	0.307057	0.0224014	0.0661857	2.53125
65106	Arl6ip5	ENSMUSG00000035199	-0.206994	0.0224332	0.0662655	-2.53055
20482	Skil	ENSMUSG00000027660	-0.277079	0.0224742	0.0663728	-2.52964
100503868	Gm19935	ENSMUSG00000110332	0.369979	0.0225033	0.0664448	2.52899
72789	Veph1	ENSMUSG00000027831	0.750881	0.0225487	0.0665629	2.52799
100502742	1700007L15Rik	ENSMUSG00000097318	0.60452	0.0225593	0.0665629	2.52776
16897	Llgl1	ENSMUSG00000020536	0.35641	0.0225616	0.0665629	2.5277
11784	Apba2	ENSMUSG00000030519	-0.358378	0.0225624	0.0665629	-2.52769
18003	Nedd9	ENSMUSG00000021365	0.385038	0.0225728	0.0665797	2.52746
19076	Prim2	ENSMUSG00000026134	0.264495	0.0226243	0.0667173	2.52632
22063	Trpc1	ENSMUSG00000032839	-0.273776	0.0226534	0.0667889	-2.52568
22271	Upp1	ENSMUSG00000020407	0.392681	0.0226709	0.0668265	2.5253
18970	Polb	ENSMUSG00000031536	-0.161998	0.0227125	0.0669351	-2.52439
232016	Itprid1	ENSMUSG00000037973	-0.553479	0.0227592	0.0670586	-2.52336
226089	Ric1	ENSMUSG00000038658	-0.213295	0.0227735	0.0670865	-2.52305
67943	Mesd	ENSMUSG00000038503	0.144806	0.0227897	0.06712	2.5227
238799	Tnpo1	ENSMUSG00000009470	0.307734	0.0228087	0.0671503	2.52228
66282	Tma16	ENSMUSG00000025591	-0.252054	0.022813	0.0671503	-2.52219
227615	Tmem203	ENSMUSG00000078201	0.470277	0.0228144	0.0671503	2.52216
16709	Ktn1	ENSMUSG00000021843	0.288055	0.0228652	0.0672696	2.52105
674895	Nek10	ENSMUSG00000042567	-0.462242	0.0228694	0.0672696	-2.52096
70208	Med23	ENSMUSG00000019984	0.178556	0.0228999	0.0673454	2.52029
56089	Ramp3	ENSMUSG00000041046	-0.361047	0.0229147	0.0673605	-2.51997
330369	Fbxo41	ENSMUSG00000047013	-0.356801	0.022927	0.0673823	-2.51971
19262	Ptpra	ENSMUSG00000027303	0.155284	0.0229595	0.0674639	2.519
18108	Nmt2	ENSMUSG00000026643	-0.315423	0.0229892	0.0675367	-2.51836
330959	Snapc5	ENSMUSG00000032398	0.28453	0.0230012	0.0675579	2.51809
381823	Apold1	ENSMUSG00000090698	-0.946571	0.0230125	0.0675768	-2.51785
18637	Pfdn2	ENSMUSG00000006412	-0.196117	0.0230793	0.067756	-2.51641
244144	Usp35	ENSMUSG00000035713	0.430088	0.0230832	0.067756	2.51632
22421	Wnt7a	ENSMUSG00000030093	0.459576	0.0231942	0.0680676	2.51393
216964	Trp53i13	ENSMUSG00000044328	0.741898	0.0232135	0.0681097	2.51352
57743	Sec61a2	ENSMUSG00000025816	-0.309482	0.0232266	0.068134	-2.51324
83691	Crispld1	ENSMUSG00000025776	-0.944744	0.0232696	0.0682425	-2.51231
237175	Adgrg2	ENSMUSG00000031298	0.879745	0.0232734	0.0682425	2.51223
233878	Sez6l2	ENSMUSG00000030683	-0.367827	0.0232843	0.0682602	-2.512
234413	Zfp961	ENSMUSG00000052446	0.299883	0.0232916	0.0682672	2.51184
381085	Tbc1d22b	ENSMUSG00000042203	-0.273674	0.0233034	0.0682876	-2.51159
94245	Dtnbp1	ENSMUSG00000057531	0.331114	0.0233224	0.0683289	2.51118
19044	Ppox	ENSMUSG00000062729	0.332326	0.0233415	0.0683704	2.51078
50723	Icosl	ENSMUSG00000000732	0.431556	0.0233471	0.0683725	2.51066
59126	Nek6	ENSMUSG00000026749	0.16565	0.0233847	0.0684684	2.50985
14806	Grik2	ENSMUSG00000056073	-0.262018	0.0234163	0.0685464	-2.50918
104816	Aspg	ENSMUSG00000037686	-0.746526	0.0234396	0.0685937	-2.50868
380768	Ccdc177	ENSMUSG00000062961	-0.355545	0.0234422	0.0685937	-2.50863
107094	Rrp12	ENSMUSG00000035049	-0.260684	0.0234638	0.0686424	-2.50817
257635	Sdsl	ENSMUSG00000029596	0.695078	0.0234729	0.0686505	2.50798
634731	Susd1	ENSMUSG00000038578	-0.334204	0.0235005	0.0687066	-2.50739
74022	Glyr1	ENSMUSG00000022536	-0.14611	0.0235067	0.0687103	-2.50726
14580	Gfap	ENSMUSG00000020932	-0.33251	0.0235141	0.0687176	-2.5071
407786	Taf9b	ENSMUSG00000047242	-0.205947	0.023551	0.0688018	-2.50632
217351	Tnrc6c	ENSMUSG00000025571	-0.239929	0.0235528	0.0688018	-2.50628
320709	Tmem117	ENSMUSG00000063296	-0.411431	0.0235694	0.06883	-2.50593
52626	Cdkn2aipnl	ENSMUSG00000020392	-0.217543	0.0235722	0.06883	-2.50587
16828	Ldha	ENSMUSG00000063229	-0.412778	0.023585	0.0688527	-2.5056
212712	Satb2	ENSMUSG00000038331	0.291127	0.0236096	0.0689103	2.50508
239839	Ccdc14	ENSMUSG00000022833	0.31401	0.0236251	0.0689271	2.50475
66520	2610001J05Rik	ENSMUSG00000052419	0.219646	0.0236253	0.0689271	2.50475
67671	Rpl38	ENSMUSG00000057322	0.282559	0.0236815	0.0690624	2.50356
19335	Rab23	ENSMUSG00000004768	0.185767	0.0236902	0.0690733	2.50338
75739	Mpp7	ENSMUSG00000057440	0.366093	0.0236962	0.0690764	2.50325
58184	Cnot9	ENSMUSG00000026174	-0.158459	0.0237229	0.0691398	-2.50269
73712	Dmkn	ENSMUSG00000060962	-0.622237	0.0237316	0.0691507	-2.50251
69807	Trim32	ENSMUSG00000051675	-0.165401	0.0237835	0.0692877	-2.50142
19663	Rbpms	ENSMUSG00000031586	0.482252	0.0238085	0.0693458	2.50089
11491	Adam17	ENSMUSG00000052593	0.164054	0.0238286	0.06939	2.50047
140492	Kcnn2	ENSMUSG00000054477	-0.230869	0.0238517	0.0694427	-2.49999
208151	Tmem132b	ENSMUSG00000070498	0.351522	0.0238628	0.0694607	2.49976
18111	Nnat	ENSMUSG00000067786	-0.475459	0.0238776	0.0694894	-2.49945
18453	P4hb	ENSMUSG00000025130	0.181292	0.023886	0.0694961	2.49927
71724	Aox3	ENSMUSG00000064294	-1.04272	0.0238899	0.0694961	-2.49919
75747	Sesn3	ENSMUSG00000032009	0.372605	0.0239068	0.0695307	2.49884
244667	Disc1	ENSMUSG00000043051	0.527604	0.0239401	0.0696133	2.49814
218490	Btf3	ENSMUSG00000021660	0.156559	0.0239892	0.0697413	2.49712
71306	Mfap3l	ENSMUSG00000031647	-0.397742	0.0240087	0.0697835	-2.49671
20656	Sod2	ENSMUSG00000006818	-0.197537	0.0240212	0.0698055	-2.49645
28036	Larp7	ENSMUSG00000027968	0.206808	0.0240666	0.0699227	2.49551
17083	Tmed1	ENSMUSG00000032180	0.402426	0.0240941	0.069988	2.49494
67041	Oxct1	ENSMUSG00000022186	-0.215583	0.0240997	0.0699899	-2.49482
319482	9530053A07Rik	ENSMUSG00000078776	0.593635	0.0241205	0.0700357	2.49439
71436	Flrt3	ENSMUSG00000051379	-0.433877	0.0241627	0.0701437	-2.49352
246154	Vasn	ENSMUSG00000039646	0.608663	0.0241858	0.0701961	2.49304
217473	Ankmy2	ENSMUSG00000036188	-0.169492	0.0241989	0.0702195	-2.49277
18718	Pip4k2a	ENSMUSG00000026737	0.275081	0.0242161	0.0702548	2.49242
110006	Gusb	ENSMUSG00000025534	0.196882	0.0242529	0.070347	2.49166
320127	Dgki	ENSMUSG00000038665	-0.373757	0.024285	0.0704254	-2.491
51793	Ddah2	ENSMUSG00000007039	0.564999	0.0242922	0.0704317	2.49085
14421	B4galnt1	ENSMUSG00000006731	-0.399067	0.0243004	0.0704331	-2.49068
108811	Ccdc122	ENSMUSG00000034795	0.340493	0.0243028	0.0704331	2.49063
20005	Rpl9	ENSMUSG00000047215	0.199257	0.0243082	0.0704342	2.49052
74168	Zdhhc16	ENSMUSG00000025157	-0.166102	0.0243408	0.0705142	-2.48985
226101	Myof	ENSMUSG00000048612	0.371389	0.0243801	0.0706133	2.48905
320118	Fbxl13	ENSMUSG00000048520	-0.616232	0.024388	0.0706216	-2.48888
209361	Taf3	ENSMUSG00000025782	0.19811	0.0244105	0.070672	2.48843
69707	Iqcg	ENSMUSG00000035578	0.284852	0.0244316	0.0707185	2.48799
50887	Hmgn5	ENSMUSG00000031245	0.266929	0.024471	0.0708179	2.48719
211147	2021-03-11	ENSMUSG00000022269	-0.709584	0.0244822	0.0708356	-2.48696
94212	Pag1	ENSMUSG00000027508	0.226119	0.0245264	0.0709488	2.48606
231287	Atp10d	ENSMUSG00000046808	0.383706	0.0245363	0.0709627	2.48586
57432	Zc3h8	ENSMUSG00000027387	0.234801	0.0245569	0.0710076	2.48544
103768	Tubg2	ENSMUSG00000045007	-0.385276	0.024567	0.0710223	-2.48523
192193	Edem1	ENSMUSG00000030104	-0.337586	0.0245765	0.071035	-2.48504
215114	Hip1	ENSMUSG00000039959	0.32032	0.0245924	0.0710663	2.48471
67272	Cmtm5	ENSMUSG00000040759	0.511213	0.0246119	0.0711079	2.48432
17246	Mdm2	ENSMUSG00000020184	0.205931	0.0246281	0.07114	2.48399
64113	Moap1	ENSMUSG00000096458	-0.305893	0.0246573	0.0712096	-2.4834
72805	Zfp839	ENSMUSG00000021271	0.228982	0.0247281	0.0713993	2.48196
67466	Pdcl	ENSMUSG00000009030	0.191534	0.024766	0.0714848	2.4812
78394	Ddx52	ENSMUSG00000020677	0.230488	0.024768	0.0714848	2.48116
217342	Ube2o	ENSMUSG00000020802	-0.323107	0.0247971	0.0715541	-2.48057
21646	Tcte2	ENSMUSG00000038347	0.420927	0.0248085	0.0715723	2.48034
72787	Ndc1	ENSMUSG00000028614	-0.307751	0.0248376	0.0716414	-2.47975
626596	Rgs22	ENSMUSG00000037627	-0.79524	0.0248914	0.0717817	-2.47867
223776	Selenoo	ENSMUSG00000035757	0.230718	0.0249074	0.071813	2.47835
69718	Ipmk	ENSMUSG00000060733	-0.440082	0.0249141	0.0718177	-2.47821
246190	Otoa	ENSMUSG00000034990	0.794217	0.0249249	0.071834	2.478
113868	Acaa1a	ENSMUSG00000036138	0.444751	0.0249346	0.0718469	2.4778
17113	M6pr	ENSMUSG00000007458	0.185024	0.0249615	0.0719097	2.47726
76365	Tbx18	ENSMUSG00000032419	-0.562324	0.0249922	0.0719834	-2.47665
72171	Shq1	ENSMUSG00000035378	-0.277683	0.0250149	0.0720338	-2.4762
68572	Mrpl58	ENSMUSG00000018858	0.185889	0.0250416	0.0720861	2.47566
73122	Tgfbrap1	ENSMUSG00000070939	0.151336	0.0250434	0.0720861	2.47563
12753	Clock	ENSMUSG00000029238	-0.299815	0.0250616	0.0721236	-2.47526
19106	Eif2ak2	ENSMUSG00000024079	0.444071	0.0251024	0.0722262	2.47445
73713	Rbm20	ENSMUSG00000043639	0.261151	0.0251249	0.0722762	2.474
215951	Afg1l	ENSMUSG00000038302	0.197723	0.0251733	0.0723857	2.47304
53612	Vti1b	ENSMUSG00000021124	0.169004	0.0251979	0.0724325	2.47255
69900	Mfsd11	ENSMUSG00000020818	0.149131	0.0252076	0.0724325	2.47235
67138	Herc6	ENSMUSG00000029798	0.434586	0.0252095	0.0724325	2.47232
96935	Susd4	ENSMUSG00000038576	-0.255213	0.0252104	0.0724325	-2.4723
110862	Kcnq3	ENSMUSG00000056258	-0.449963	0.0252299	0.07246	-2.47191
78177	Ninl	ENSMUSG00000068115	0.312874	0.0252303	0.07246	2.4719
269994	Gsg1l	ENSMUSG00000046182	0.422111	0.0252791	0.0725852	2.47094
68828	Sync	ENSMUSG00000001333	0.364719	0.0252955	0.0726111	2.47061
72713	Angptl1	ENSMUSG00000033544	0.679965	0.0252985	0.0726111	2.47055
230738	Zc3h12a	ENSMUSG00000042677	0.602823	0.0253279	0.0726806	2.46997
192176	Flna	ENSMUSG00000031328	0.267958	0.0253349	0.0726857	2.46983
16468	Jarid2	ENSMUSG00000038518	-0.356915	0.0253415	0.0726896	-2.4697
270166	Clpx	ENSMUSG00000015357	0.223445	0.025382	0.0727908	2.4689
77940	A930004D18Rik	ENSMUSG00000054057	0.461939	0.0253896	0.0727978	2.46875
244682	Cntn5	ENSMUSG00000039488	-0.245282	0.0254086	0.0728134	-2.46838
65103	Arl6ip6	ENSMUSG00000026960	0.280533	0.0254091	0.0728134	2.46837
208643	Eif4g1	ENSMUSG00000045983	-0.143458	0.0254107	0.0728134	-2.46834
242747	Zfp933	ENSMUSG00000059423	-0.277898	0.0254313	0.072854	-2.46793
75533	Nme5	ENSMUSG00000035984	0.253032	0.0254353	0.072854	2.46785
319960	4930513N10Rik	ENSMUSG00000074136	-0.385108	0.0254742	0.0729416	-2.46709
81003	Trim23	ENSMUSG00000021712	-0.263083	0.0254763	0.0729416	-2.46705
69379	C8g	ENSMUSG00000015083	0.501458	0.0254953	0.0729811	2.46667
114714	Rad51c	ENSMUSG00000007646	-0.474494	0.025529	0.0730624	-2.46601
73293	Ccdc103	ENSMUSG00000020930	0.316622	0.0255438	0.0730892	2.46572
14816	Grm1	ENSMUSG00000019828	-0.358588	0.0255522	0.0730892	-2.46556
170738	Kcnh7	ENSMUSG00000059742	-0.447693	0.0255601	0.0730892	-2.4654
22335	Vdac3	ENSMUSG00000008892	-0.156427	0.025563	0.0730892	-2.46534
231713	Naa25	ENSMUSG00000042719	-0.280885	0.0255645	0.0730892	-2.46532
228061	Agps	ENSMUSG00000042410	-0.279291	0.0255764	0.0731084	-2.46508
76217	Jakmip2	ENSMUSG00000024502	-0.251577	0.0255951	0.0731366	-2.46472
20937	Suv39h1	ENSMUSG00000039231	-0.152464	0.0255968	0.0731366	-2.46468
211914	Asap2	ENSMUSG00000052632	0.170045	0.0256216	0.0731827	2.4642
622665	Ccdc17	ENSMUSG00000034035	0.362961	0.0256234	0.0731827	2.46416
140780	Bmp2k	ENSMUSG00000034663	0.290887	0.0256374	0.0732079	2.46389
68922	Dnaic1	ENSMUSG00000061322	0.315234	0.0256681	0.0732664	2.46329
29877	Hdgfl3	ENSMUSG00000025104	-0.250942	0.0256776	0.0732777	-2.4631
76467	Msrb2	ENSMUSG00000023094	0.264158	0.0256996	0.0733254	2.46268
66869	Zfp869	ENSMUSG00000054648	0.29368	0.0257154	0.0733555	2.46237
67760	Slc38a2	ENSMUSG00000022462	-0.237964	0.0257286	0.0733608	-2.46211
245866	Ift52	ENSMUSG00000017858	0.206579	0.0257306	0.0733608	2.46207
107527	Il1rl2	ENSMUSG00000070942	-0.560602	0.025737	0.0733608	-2.46195
54369	Nme6	ENSMUSG00000032478	0.338422	0.0257382	0.0733608	2.46192
19085	Prkar1b	ENSMUSG00000025855	-0.239199	0.0257492	0.073377	-2.46171
105377	Slf1	ENSMUSG00000021597	-0.332404	0.0257687	0.0734177	-2.46133
98710	Rabif	ENSMUSG00000042229	-0.158771	0.025777	0.0734181	-2.46117
373864	Col27a1	ENSMUSG00000045672	0.524673	0.0257793	0.0734181	2.46112
20454	St3gal5	ENSMUSG00000056091	-0.281998	0.0258044	0.0734745	-2.46064
66624	Spcs2	ENSMUSG00000035227	0.175501	0.0258132	0.0734845	2.46047
67941	Rps27l	ENSMUSG00000036781	0.295291	0.0258373	0.073538	2.46
241589	D430041D05Rik	ENSMUSG00000068373	-0.516143	0.0258453	0.0735459	-2.45984
75605	Kdm5b	ENSMUSG00000042207	-0.201134	0.0258543	0.0735565	-2.45967
27416	Abcc5	ENSMUSG00000022822	0.227213	0.0258859	0.0736314	2.45906
241846	Lsm14b	ENSMUSG00000039108	-0.165218	0.0259099	0.0736704	-2.45859
224105	Pak2	ENSMUSG00000022781	0.283149	0.0259101	0.0736704	2.45859
217951	Tmem196	ENSMUSG00000048004	-0.563276	0.0259343	0.0737242	-2.45812
105653	Phyhip	ENSMUSG00000003469	-0.484344	0.025942	0.073731	-2.45797
12039	Bckdha	ENSMUSG00000060376	0.777921	0.0259631	0.073776	2.45756
20650	Sntb2	ENSMUSG00000041308	0.30924	0.0259726	0.0737879	2.45738
223918	Spryd3	ENSMUSG00000036966	-0.307598	0.0259797	0.0737932	-2.45724
69091	Vps26b	ENSMUSG00000031988	-0.167185	0.0259994	0.073834	-2.45686
69162	Sec31a	ENSMUSG00000035325	-0.133192	0.0260134	0.0738589	-2.45659
19383	Raly	ENSMUSG00000027593	0.308912	0.0260243	0.0738748	2.45638
22379	Fmnl3	ENSMUSG00000023008	0.377188	0.026039	0.0738961	2.4561
67425	Eps8l1	ENSMUSG00000006154	0.613048	0.0260467	0.0738961	2.45595
110175	Ggct	ENSMUSG00000002797	-0.268205	0.0260477	0.0738961	-2.45593
70300	Fuz	ENSMUSG00000011658	0.328598	0.0260582	0.0739109	2.45573
232969	Zfp428	ENSMUSG00000064264	0.547222	0.0260779	0.0739519	2.45535
74108	Parn	ENSMUSG00000022685	0.168884	0.0261242	0.0740484	2.45446
244548	Elmod2	ENSMUSG00000035151	-0.249029	0.0261279	0.0740484	-2.45439
67291	Ccdc137	ENSMUSG00000049957	0.19366	0.0261661	0.0741417	2.45366
99470	Magi3	ENSMUSG00000052539	0.286971	0.0261911	0.0741974	2.45318
216987	Utp6	ENSMUSG00000035575	0.224739	0.0262227	0.0742719	2.45258
74769	Pik3cb	ENSMUSG00000032462	-0.204379	0.0262457	0.0743219	-2.45214
106633	Ift140	ENSMUSG00000024169	-0.213355	0.0262653	0.0743624	-2.45176
66812	Ppcdc	ENSMUSG00000063849	0.282958	0.0262921	0.0744083	2.45125
380711	Rap1gap2	ENSMUSG00000038807	-0.276157	0.0263685	0.0746094	-2.44979
14178	Fgf7	ENSMUSG00000027208	0.638461	0.0263781	0.0746212	2.44961
11981	Atp9a	ENSMUSG00000027546	-0.461861	0.0264189	0.0747217	-2.44884
80744	Cwc22	ENSMUSG00000027014	0.188815	0.0264275	0.0747309	2.44867
230753	Thrap3	ENSMUSG00000043962	0.183973	0.026449	0.0747613	2.44826
83396	Glis2	ENSMUSG00000014303	0.309247	0.0264953	0.0748772	2.44739
106021	Topors	ENSMUSG00000036822	0.252229	0.0265474	0.0750093	2.4464
269610	Chd5	ENSMUSG00000005045	-0.508407	0.0265718	0.0750484	-2.44594
210044	Adcy2	ENSMUSG00000021536	-0.164191	0.026572	0.0750484	-2.44594
28015	Polr2m	ENSMUSG00000032199	0.129997	0.0265892	0.0750764	2.44561
67874	Rprm	ENSMUSG00000075334	0.41872	0.0265927	0.0750764	2.44555
53420	Syt5	ENSMUSG00000004961	-0.280653	0.0266229	0.0751465	-2.44498
170772	Glcci1	ENSMUSG00000029638	-0.400496	0.0266336	0.0751615	-2.44477
104871	Spata7	ENSMUSG00000021007	-0.182234	0.0266939	0.0753165	-2.44364
19729	Slc50a1	ENSMUSG00000027953	0.270102	0.0267208	0.0753772	2.44313
260302	Gga3	ENSMUSG00000020740	-0.180673	0.0267282	0.0753829	-2.44299
238331	Zdhhc22	ENSMUSG00000048483	-0.487057	0.0267389	0.0753976	-2.44279
78653	Bola3	ENSMUSG00000045160	0.229172	0.0267678	0.0754641	2.44225
16410	Itgav	ENSMUSG00000027087	0.277046	0.0268071	0.0755597	2.44151
77974	Rdh12	ENSMUSG00000021123	-0.749793	0.0268348	0.0756224	-2.441
243813	Leng9	ENSMUSG00000043432	0.385774	0.0268548	0.0756439	2.44062
232337	Zfp637	ENSMUSG00000059689	0.230222	0.0268591	0.0756439	2.44054
208659	Fam20a	ENSMUSG00000020614	0.336033	0.0268611	0.0756439	2.4405
18519	Kat2b	ENSMUSG00000000708	0.338417	0.0268641	0.0756439	2.44045
64707	Suv39h2	ENSMUSG00000026646	-0.348417	0.0269153	0.0757642	-2.43949
101685	Spty2d1	ENSMUSG00000049516	-0.407056	0.0269177	0.0757642	-2.43945
71779	2021-03-08	ENSMUSG00000025702	0.161051	0.0269486	0.0758361	2.43887
17714	Grpel2	ENSMUSG00000024580	-0.194277	0.0269889	0.0759342	-2.43812
18631	Pex11a	ENSMUSG00000030545	0.180093	0.0270462	0.07608	2.43705
192986	Cyb5d2	ENSMUSG00000057778	0.213607	0.0270761	0.0761411	2.4365
16599	Klf3	ENSMUSG00000029178	0.192394	0.0270788	0.0761411	2.43645
93687	Csnk1a1	ENSMUSG00000024576	-0.263992	0.0271039	0.0761963	-2.43598
16784	Lamp2	ENSMUSG00000016534	0.23589	0.0271328	0.0762487	2.43545
215789	Phactr2	ENSMUSG00000062866	0.29271	0.0271334	0.0762487	2.43544
239857	Cadm2	ENSMUSG00000064115	-0.387452	0.027142	0.0762574	-2.43528
53322	Nucb2	ENSMUSG00000030659	-0.254538	0.0271987	0.0764014	-2.43423
214763	Cgas	ENSMUSG00000032344	0.469192	0.0272301	0.0764743	2.43365
270084	Lpcat2	ENSMUSG00000033192	0.463534	0.0272387	0.076483	2.43349
224014	Fgd4	ENSMUSG00000022788	-0.342617	0.0272597	0.0765169	-2.4331
78923	Chsy3	ENSMUSG00000058152	0.355085	0.0272617	0.0765169	2.43307
217207	Dhx8	ENSMUSG00000034931	-0.193616	0.0272998	0.0765924	-2.43236
236727	Slc9a7	ENSMUSG00000037341	-0.431908	0.0273022	0.0765924	-2.43232
59288	Dctn5	ENSMUSG00000030868	-0.145168	0.0273051	0.0765924	-2.43227
209354	Eif2b1	ENSMUSG00000029388	-0.172212	0.0273513	0.0767066	-2.43142
12050	Bcl2l2	ENSMUSG00000022194	0.266229	0.0273665	0.0767337	2.43114
216148	Shc2	ENSMUSG00000020312	-0.279496	0.0274042	0.0768241	-2.43045
20462	Tra2b	ENSMUSG00000022858	-0.209377	0.0274222	0.0768544	-2.43012
75909	Vmp1	ENSMUSG00000018171	-0.222553	0.027426	0.0768544	-2.43005
102941	B630019K06Rik	ENSMUSG00000052364	-0.24282	0.0274539	0.0769171	-2.42954
13476	Reep5	ENSMUSG00000005873	-0.134672	0.0274764	0.0769542	-2.42912
22445	Xlr3a	ENSMUSG00000057836	-0.484756	0.0274781	0.0769542	-2.42909
235606	Apeh	ENSMUSG00000032590	0.377913	0.0275273	0.0770764	2.42819
19877	Rock1	ENSMUSG00000024290	0.374888	0.0275386	0.0770927	2.42799
75906	Fam184a	ENSMUSG00000019856	0.272222	0.0275475	0.077102	2.42782
24088	Tlr2	ENSMUSG00000027995	0.452043	0.0275716	0.0771542	2.42738
21427	Vps72	ENSMUSG00000008958	0.433386	0.0276015	0.0772224	2.42684
73852	D3Ertd751e	ENSMUSG00000025766	0.283675	0.0276168	0.0772274	2.42656
213980	Fbxw10	ENSMUSG00000090173	0.590479	0.0276194	0.0772274	2.42651
11910	Atf3	ENSMUSG00000026628	-1.13031	0.0276231	0.0772274	-2.42645
51796	Srrm1	ENSMUSG00000028809	0.147331	0.0276254	0.0772274	2.4264
67830	Rer1	ENSMUSG00000029048	0.137686	0.0276371	0.0772447	2.42619
269109	Dpp10	ENSMUSG00000036815	-0.304925	0.0276495	0.0772496	-2.42597
12257	Tspo	ENSMUSG00000041736	0.635076	0.0276976	0.0773672	2.42509
54645	Gripap1	ENSMUSG00000031153	-0.213302	0.027711	0.0773871	-2.42485
67223	Rrp15	ENSMUSG00000001305	0.262927	0.0277158	0.0773871	2.42476
23871	Ets1	ENSMUSG00000032035	0.203494	0.0277876	0.0775722	2.42346
226412	R3hdm1	ENSMUSG00000056211	-0.468903	0.0278404	0.0777039	-2.4225
67885	Mtln	ENSMUSG00000051319	0.262889	0.027859	0.0777402	2.42217
192231	Hexim1	ENSMUSG00000048878	0.39508	0.0278716	0.0777481	2.42194
229584	Pogz	ENSMUSG00000038902	0.201613	0.0279232	0.0778729	2.42101
21665	Tdg	ENSMUSG00000034674	-0.162674	0.0279317	0.0778809	-2.42086
12449	Ccnf	ENSMUSG00000072082	-0.521294	0.0279566	0.0779245	-2.42041
19338	Rab33b	ENSMUSG00000027739	0.233647	0.0279585	0.0779245	2.42037
57429	Sult5a1	ENSMUSG00000000739	-0.76621	0.0280488	0.0781606	-2.41875
17215	Mcm3	ENSMUSG00000041859	0.343316	0.0280642	0.0781879	2.41847
84112	Sucnr1	ENSMUSG00000027762	0.779357	0.0280945	0.0782419	2.41793
21987	Tpd52l1	ENSMUSG00000000296	-0.280858	0.0280983	0.0782419	-2.41786
100182	Akna	ENSMUSG00000039158	0.262933	0.0281003	0.0782419	2.41783
244864	Layn	ENSMUSG00000060594	-0.566357	0.0281086	0.0782493	-2.41768
12738	Cldn2	ENSMUSG00000047230	0.503793	0.0281164	0.0782554	2.41754
70078	Nol7	ENSMUSG00000063200	0.218622	0.0281572	0.0783535	2.41681
26556	Homer1	ENSMUSG00000007617	-0.716718	0.0282252	0.0785221	-2.41559
21355	Tap2	ENSMUSG00000024339	0.479188	0.0282291	0.0785221	2.41552
69185	Dtwd1	ENSMUSG00000023330	-0.226654	0.0283051	0.078718	-2.41417
78134	Lpar4	ENSMUSG00000049929	0.312993	0.0283169	0.0787271	2.41396
211378	6720489N17Rik	ENSMUSG00000072066	0.383169	0.0283197	0.0787271	2.41391
16497	Kcnab1	ENSMUSG00000027827	-0.359992	0.0283695	0.0788437	-2.41303
15223	Foxj1	ENSMUSG00000034227	0.468394	0.0283729	0.0788437	2.41297
69149	Kbtbd3	ENSMUSG00000025893	-0.335497	0.0283855	0.078863	-2.41274
66361	Zfand1	ENSMUSG00000039795	0.195554	0.0284133	0.0789244	2.41225
209018	Vps8	ENSMUSG00000033653	-0.175487	0.0284483	0.0790061	-2.41163
19711	Resp18	ENSMUSG00000033061	-0.477763	0.0284562	0.0790123	-2.41149
66292	Mrps21	ENSMUSG00000054312	0.350065	0.0285288	0.0791711	2.4102
69710	Arap1	ENSMUSG00000032812	0.507661	0.0285292	0.0791711	2.4102
72807	Zfp429	ENSMUSG00000078994	0.5762	0.0285304	0.0791711	2.41018
71085	Arhgap19	ENSMUSG00000025154	-0.467826	0.0285737	0.0792755	-2.40941
235472	Prtg	ENSMUSG00000036030	0.525676	0.02859	0.079305	2.40913
51797	Ctps	ENSMUSG00000028633	-0.212314	0.0286142	0.0793423	-2.4087
72313	Fryl	ENSMUSG00000070733	0.309722	0.0286148	0.0793423	2.40869
67857	Ppp6c	ENSMUSG00000026753	-0.214298	0.0286365	0.0793869	-2.40831
67420	Far1	ENSMUSG00000030759	-0.334782	0.0286449	0.0793943	-2.40816
232560	Caprin2	ENSMUSG00000030309	0.261098	0.028674	0.0794591	2.40765
216565	Ehbp1	ENSMUSG00000042302	-0.254489	0.0288158	0.0798364	-2.40516
16491	Kcna3	ENSMUSG00000047959	-0.451429	0.0288299	0.0798434	-2.40491
56376	Pdlim5	ENSMUSG00000028273	0.267192	0.028831	0.0798434	2.40489
381489	Rxfp1	ENSMUSG00000034009	-2.24554	0.0288355	0.0798434	-2.40482
70646	Naa30	ENSMUSG00000036282	-0.301567	0.0288828	0.0799586	-2.40399
433702	Ncbp1	ENSMUSG00000028330	-0.138255	0.0289964	0.0802399	-2.40201
66401	Nudt2	ENSMUSG00000028443	0.182408	0.0289983	0.0802399	2.40198
72017	Cyb5r1	ENSMUSG00000026456	-0.473093	0.0290017	0.0802399	-2.40192
18101	Nmbr	ENSMUSG00000019865	-0.485967	0.0290286	0.0802985	-2.40145
108068	Grm2	ENSMUSG00000023192	-0.904901	0.0290471	0.0803339	-2.40113
69082	Zc3h15	ENSMUSG00000027091	-0.261676	0.0290673	0.0803687	-2.40078
329739	Fam102b	ENSMUSG00000040339	-0.286476	0.0290712	0.0803687	-2.40071
107976	Babam2	ENSMUSG00000052139	0.126597	0.0290788	0.0803737	2.40058
239556	Cacna1i	ENSMUSG00000022416	-0.236173	0.0290957	0.0803895	-2.40029
104836	Cbll1	ENSMUSG00000020659	-0.263326	0.029096	0.0803895	-2.40028
72318	Cyth4	ENSMUSG00000018008	-0.577602	0.0291356	0.0804829	-2.39959
56440	Snx1	ENSMUSG00000032382	0.170306	0.0291478	0.0805007	2.39938
22592	Ercc5	ENSMUSG00000026048	0.256156	0.0291654	0.0805335	2.39908
238333	Samd15	ENSMUSG00000090812	0.493481	0.0292069	0.0806319	2.39836
16687	Krt6a	ENSMUSG00000058354	-3.58644	0.0292404	0.0807085	-2.39778
20354	Sema4d	ENSMUSG00000021451	-0.345388	0.0292506	0.0807208	-2.39761
320091	Ano4	ENSMUSG00000035189	-0.63306	0.029272	0.080763	-2.39724
58521	Eid1	ENSMUSG00000091337	-0.293469	0.0292774	0.080763	-2.39714
26877	B3galt1	ENSMUSG00000034780	-0.28812	0.0292954	0.0807966	-2.39683
72776	Sass6	ENSMUSG00000027959	-0.342355	0.0293574	0.0809516	-2.39577
57376	Smarce1	ENSMUSG00000037935	0.11758	0.0293933	0.0810346	2.39515
64540	Tspan4	ENSMUSG00000025511	0.33679	0.0294159	0.0810809	2.39476
225348	Wdr36	ENSMUSG00000038299	-0.204318	0.0294264	0.0810937	-2.39458
21354	Tap1	ENSMUSG00000037321	0.414016	0.0294424	0.081122	2.39431
235584	Dusp7	ENSMUSG00000053716	-0.315399	0.029504	0.0812756	-2.39325
67027	Mkrn2	ENSMUSG00000000439	0.13765	0.0295139	0.081287	2.39308
56200	Ddx21	ENSMUSG00000020075	0.203643	0.029573	0.0814336	2.39207
244668	Sipa1l2	ENSMUSG00000001995	0.20566	0.0296293	0.081564	2.39111
94191	Adarb2	ENSMUSG00000052551	-0.275218	0.0296321	0.081564	-2.39107
14664	Slc6a9	ENSMUSG00000028542	-0.463921	0.0296686	0.0816486	-2.39044
53324	Nptx2	ENSMUSG00000059991	-2.38337	0.0296795	0.0816625	-2.39026
13006	Smc3	ENSMUSG00000024974	0.280313	0.0297151	0.0817443	2.38965
13497	Drp2	ENSMUSG00000000223	-0.200454	0.0297351	0.0817831	-2.38931
21682	Tec	ENSMUSG00000029217	0.399629	0.0297583	0.0818309	2.38892
94045	P2rx5	ENSMUSG00000005950	-0.491133	0.0297809	0.081877	-2.38854
235041	Kank2	ENSMUSG00000032194	0.309068	0.0297918	0.0818907	2.38835
22414	Wnt2b	ENSMUSG00000027840	0.683063	0.0298633	0.0820712	2.38714
21334	Tac2	ENSMUSG00000025400	-0.459471	0.0298787	0.0820973	-2.38688
434784	Ldoc1	ENSMUSG00000057615	-1.07677	0.0299157	0.082183	-2.38625
332175	Zdhhc23	ENSMUSG00000036304	-0.37777	0.0299342	0.0822143	-2.38594
22045	Trhr	ENSMUSG00000038760	-0.3271	0.0299389	0.0822143	-2.38586
71323	Rassf8	ENSMUSG00000030259	0.276467	0.0299781	0.0823059	2.3852
76366	Mtif3	ENSMUSG00000016510	0.175235	0.0300041	0.082361	2.38476
268301	Sowahc	ENSMUSG00000098188	0.234661	0.0300423	0.0824496	2.38412
14547	Gdap2	ENSMUSG00000027865	-0.239038	0.0300548	0.0824677	-2.38391
13797	Emx2	ENSMUSG00000043969	0.300883	0.0300769	0.0825122	2.38354
15185	Hdac6	ENSMUSG00000031161	-0.177813	0.0301335	0.0826512	-2.38259
20927	Abcc8	ENSMUSG00000040136	-0.341117	0.0301558	0.0826962	-2.38222
72014	Btbd17	ENSMUSG00000000202	0.74833	0.0301632	0.0827003	2.38209
213006	Mfsd4a	ENSMUSG00000059149	-0.425836	0.0301894	0.0827559	-2.38165
77264	Zfp142	ENSMUSG00000026135	0.172582	0.0302239	0.0828284	2.38108
14396	Gabra3	ENSMUSG00000031343	-0.331105	0.0302278	0.0828284	-2.38101
242443	Grin3a	ENSMUSG00000039579	-0.259119	0.0302436	0.0828555	-2.38075
14073	Faah	ENSMUSG00000034171	-0.543434	0.0302513	0.0828605	-2.38062
68611	Mrpl28	ENSMUSG00000024181	0.323759	0.0302852	0.0829371	2.38005
67870	Enoph1	ENSMUSG00000029326	-0.214912	0.0303466	0.0830888	-2.37903
218820	Zfp503	ENSMUSG00000039081	0.439546	0.030356	0.0830983	2.37887
66910	Tmem107	ENSMUSG00000020895	0.325744	0.0303823	0.0831541	2.37843
320210	A230077H06Rik	ENSMUSG00000100600	-0.318967	0.0304052	0.0832005	-2.37805
170835	Inpp5j	ENSMUSG00000034570	-0.362265	0.0304517	0.0833004	-2.37728
59057	Zfp24	ENSMUSG00000051469	0.260563	0.0304537	0.0833004	2.37725
230751	Oscp1	ENSMUSG00000042616	-0.161722	0.0304767	0.0833467	-2.37686
243983	Zdhhc13	ENSMUSG00000030471	-0.297909	0.0304825	0.0833467	-2.37677
230259	E130308A19Rik	ENSMUSG00000045071	0.26753	0.0305361	0.0834606	2.37588
22025	Nr2c1	ENSMUSG00000005897	0.224696	0.0306096	0.0836451	2.37466
78830	Slc25a12	ENSMUSG00000027010	-0.186951	0.030638	0.0836942	-2.37419
67702	Rnf149	ENSMUSG00000048234	0.182326	0.0306396	0.0836942	2.37417
67795	Rnls	ENSMUSG00000071573	0.288372	0.0306512	0.0837097	2.37398
11515	Adcy9	ENSMUSG00000005580	-0.290121	0.0306842	0.0837768	-2.37343
16650	Kpna6	ENSMUSG00000003731	-0.195853	0.0306878	0.0837768	-2.37337
19656	Rbmxl1	ENSMUSG00000037070	0.164569	0.0307568	0.0839421	2.37223
218397	Rasa1	ENSMUSG00000021549	-0.290627	0.0307639	0.0839421	-2.37212
213056	Fam126b	ENSMUSG00000038174	-0.551638	0.0307663	0.0839421	-2.37208
67268	Myl12a	ENSMUSG00000024048	0.41237	0.0308099	0.0840425	2.37136
12798	Cnn2	ENSMUSG00000004665	0.546749	0.0308152	0.0840425	2.37128
217882	Cep170b	ENSMUSG00000072825	-0.376815	0.0308435	0.0840876	-2.37081
22259	Nr1h3	ENSMUSG00000002108	0.54009	0.0308463	0.0840876	2.37077
12006	Axin2	ENSMUSG00000000142	0.38582	0.0308498	0.0840876	2.37071
76952	Nt5c2	ENSMUSG00000025041	0.305931	0.0308715	0.0841304	2.37035
77766	Elp4	ENSMUSG00000027167	0.248346	0.0309018	0.0841965	2.36986
238871	Pde4d	ENSMUSG00000021699	-0.351353	0.0309258	0.0842295	-2.36946
269378	Ahcy	ENSMUSG00000027597	0.260974	0.030926	0.0842295	2.36946
66674	Spryd7	ENSMUSG00000021930	-0.203973	0.030932	0.0842295	-2.36936
381524	AI427809	ENSMUSG00000086712	0.694536	0.0309405	0.0842363	2.36922
211134	Lzts1	ENSMUSG00000036306	-0.345357	0.0309545	0.084258	-2.36899
74648	S100pbp	ENSMUSG00000040928	-0.222908	0.0309906	0.0843267	-2.3684
68617	Mtcl1	ENSMUSG00000052105	0.313229	0.0309918	0.0843267	2.36838
21813	Tgfbr2	ENSMUSG00000032440	0.300531	0.0310098	0.0843592	2.36809
70465	Wdr77	ENSMUSG00000000561	-0.163692	0.0310529	0.0844599	-2.36739
17886	Myh9	ENSMUSG00000022443	0.349819	0.0310999	0.0845713	2.36662
60531	Npvf	ENSMUSG00000029831	1.25603	0.0311247	0.0846161	2.36622
78832	Cacul1	ENSMUSG00000033417	-0.251091	0.0311334	0.0846161	-2.36607
75778	Them4	ENSMUSG00000028145	-0.198541	0.0311345	0.0846161	-2.36606
56309	Mycbp	ENSMUSG00000028647	0.274382	0.0311688	0.0846928	2.3655
208146	Yeats2	ENSMUSG00000041215	0.17213	0.0311857	0.0847224	2.36522
432731	Zscan26	ENSMUSG00000022228	0.196332	0.0312396	0.0848522	2.36435
268470	Ube2z	ENSMUSG00000014349	-0.117507	0.0313044	0.0850117	-2.3633
117171	1110038F14Rik	ENSMUSG00000063236	0.353676	0.0313942	0.0852239	2.36185
71567	Mcm9	ENSMUSG00000058298	0.275852	0.0313953	0.0852239	2.36183
18186	Nrp1	ENSMUSG00000025810	-0.245151	0.0314008	0.0852239	-2.36174
75847	Crppa	ENSMUSG00000043153	-0.329134	0.0314933	0.0854582	-2.36025
18034	Nfkb2	ENSMUSG00000025225	0.399837	0.0315171	0.0854903	2.35987
67630	Samd8	ENSMUSG00000021770	-0.25087	0.031521	0.0854903	-2.35981
382639	Zbtb42	ENSMUSG00000037638	0.641458	0.031544	0.0855293	2.35944
320664	Cass4	ENSMUSG00000074570	-0.838583	0.0315723	0.0855857	-2.35898
93728	Pabpc5	ENSMUSG00000034732	-0.459573	0.031577	0.0855857	-2.35891
217127	Kat7	ENSMUSG00000038909	-0.146324	0.031614	0.0856693	-2.35831
11655	Alas1	ENSMUSG00000032786	0.273762	0.0316738	0.0858146	2.35736
66660	Sltm	ENSMUSG00000032212	0.248063	0.0317187	0.0859195	2.35664
27047	Omd	ENSMUSG00000048368	0.605961	0.0317726	0.0860133	2.35578
72958	Zfp493	ENSMUSG00000090659	-0.441402	0.0317742	0.0860133	-2.35575
106052	Fbxo4	ENSMUSG00000022184	0.361058	0.0317779	0.0860133	2.35569
107823	Nsd2	ENSMUSG00000057406	-0.305404	0.0317951	0.0860282	-2.35542
244585	Rpgrip1l	ENSMUSG00000033282	-0.261965	0.0317957	0.0860282	-2.35541
252972	Tpcn1	ENSMUSG00000032741	0.361773	0.0318549	0.0861676	2.35446
68034	Fam122a	ENSMUSG00000074922	-0.182053	0.0318595	0.0861676	-2.35439
20873	Plk4	ENSMUSG00000025758	-0.447559	0.0319141	0.086284	-2.35352
385658	Nxpe3	ENSMUSG00000075033	-0.230842	0.031915	0.086284	-2.35351
67238	Fam220a	ENSMUSG00000083012	-0.202621	0.0319294	0.0862899	-2.35328
71785	Pdgfd	ENSMUSG00000032006	0.229899	0.0319295	0.0862899	2.35328
19035	Ppib	ENSMUSG00000032383	0.135311	0.0319364	0.0862919	2.35317
74597	4833418N02Rik	ENSMUSG00000085287	0.582873	0.0320238	0.0865113	2.35178
59030	Mkks	ENSMUSG00000027274	0.187651	0.0320314	0.086515	2.35166
76205	Stard3nl	ENSMUSG00000003062	-0.146172	0.0320695	0.0866012	-2.35106
268752	Wdfy2	ENSMUSG00000014547	0.162451	0.0320858	0.0866166	2.3508
436062	Fam92b	ENSMUSG00000042269	0.774718	0.0320876	0.0866166	2.35077
72750	Fam117b	ENSMUSG00000041040	-0.195724	0.0320997	0.0866326	-2.35058
216344	Rab21	ENSMUSG00000020132	0.191374	0.0321403	0.0867188	2.34994
270190	Ephb1	ENSMUSG00000032537	0.238073	0.032144	0.0867188	2.34988
11990	Atrn	ENSMUSG00000027312	-0.214784	0.0321835	0.0868086	-2.34926
74011	Slc25a27	ENSMUSG00000023912	-0.251521	0.0322128	0.0868706	-2.3488
219135	Mtmr6	ENSMUSG00000021987	-0.186105	0.0322292	0.0868983	-2.34854
331374	Dgkk	ENSMUSG00000062393	-0.550597	0.0322563	0.0869273	-2.34811
24135	Zfp68	ENSMUSG00000058291	0.231003	0.0322653	0.0869273	2.34797
20662	Sos1	ENSMUSG00000024241	-0.300585	0.0322654	0.0869273	-2.34797
52398	2021-09-11	ENSMUSG00000058013	-0.261278	0.0322701	0.0869273	-2.3479
67856	Echdc3	ENSMUSG00000039063	0.603203	0.0322834	0.0869333	2.34769
67713	Dnajc19	ENSMUSG00000027679	0.265274	0.0322858	0.0869333	2.34765
269902	Vmn2r57	ENSMUSG00000066537	-0.499741	0.0323092	0.0869541	-2.34728
13653	Egr1	ENSMUSG00000038418	-0.481009	0.032313	0.0869541	-2.34722
13654	Egr2	ENSMUSG00000037868	-0.733398	0.0323153	0.0869541	-2.34719
217218	Atxn7l3	ENSMUSG00000059995	-0.21187	0.0323184	0.0869541	-2.34714
70134	Misp3	ENSMUSG00000074217	0.658904	0.0323254	0.0869563	2.34703
14748	Gpr3	ENSMUSG00000049649	-1.2137	0.0323381	0.0869736	-2.34683
67071	Rps6ka6	ENSMUSG00000025665	-1.14146	0.0323576	0.0870092	-2.34652
17151	Ccndbp1	ENSMUSG00000023572	0.140486	0.0324111	0.0871365	2.34568
68895	Rasl11a	ENSMUSG00000029641	-0.476553	0.0324209	0.0871461	-2.34553
13852	Stx2	ENSMUSG00000029428	0.261732	0.0324273	0.0871465	2.34543
20668	Sox13	ENSMUSG00000070643	0.588004	0.0324823	0.0872775	2.34457
16560	Kif1a	ENSMUSG00000014602	-0.203053	0.0325514	0.087433	-2.34349
66618	Snrnp27	ENSMUSG00000001158	0.170869	0.0325527	0.087433	2.34347
319370	Ubald2	ENSMUSG00000050628	0.265789	0.0325742	0.0874739	2.34313
171095	Il17rc	ENSMUSG00000030281	0.522581	0.032679	0.0877385	2.3415
545975	Cers3	ENSMUSG00000030510	-0.92952	0.032732	0.087864	-2.34068
68992	Zfp580	ENSMUSG00000055633	-0.309777	0.0328821	0.0882499	-2.33835
271786	Galnt13	ENSMUSG00000060988	-0.393058	0.0329362	0.0883629	-2.33752
11765	Ap1g1	ENSMUSG00000031731	-0.248875	0.0329369	0.0883629	-2.33751
14724	Gp1bb	ENSMUSG00000050761	-0.534818	0.0329609	0.0884103	-2.33714
11692	Gfer	ENSMUSG00000040888	0.221489	0.0330184	0.0885476	2.33625
667823	Trim5	ENSMUSG00000060441	0.764488	0.0330259	0.0885506	2.33614
217154	Stac2	ENSMUSG00000017400	-0.878349	0.0330561	0.0886016	-2.33567
225896	Ubxn1	ENSMUSG00000071655	0.287701	0.0330576	0.0886016	2.33565
71827	Lrrc34	ENSMUSG00000027702	-0.587263	0.0331188	0.0887461	-2.33471
27410	Abca3	ENSMUSG00000024130	-0.216274	0.0331242	0.0887461	-2.33463
13664	Eif1a	ENSMUSG00000057561	-0.25985	0.0331318	0.0887496	-2.33451
71678	Brox	ENSMUSG00000046836	0.160914	0.0331486	0.0887776	2.33425
23983	Pcbp1	ENSMUSG00000051695	0.157235	0.0332059	0.088914	2.33337
216456	Gls2	ENSMUSG00000044005	-0.455214	0.033229	0.0889588	-2.33302
68854	Asb11	ENSMUSG00000031382	-1.90516	0.0332406	0.0889727	-2.33284
100705	Acacb	ENSMUSG00000042010	0.494549	0.0333251	0.0891817	2.33155
54678	Zfp108	ENSMUSG00000030486	0.314764	0.0333654	0.0892725	2.33094
12408	Cbr1	ENSMUSG00000051483	0.245822	0.0333718	0.0892726	2.33084
66443	Tnfaip8l1	ENSMUSG00000044469	-0.42319	0.03341	0.0893578	-2.33026
26443	Psma6	ENSMUSG00000021024	0.166967	0.0334799	0.0895275	2.3292
66377	Ndufc1	ENSMUSG00000037152	0.219239	0.0334922	0.0895333	2.32901
100642166	Gm15446	ENSMUSG00000090015	-0.295664	0.0334959	0.0895333	-2.32895
14859	Gsta3	ENSMUSG00000025934	0.606727	0.0335013	0.0895333	2.32887
381510	Dpy19l4	ENSMUSG00000045205	0.306605	0.0335131	0.0895478	2.32869
330738	Gm38414	ENSMUSG00000109704	1.18337	0.033544	0.0895791	2.32822
29871	Scmh1	ENSMUSG00000000085	-0.211465	0.0335441	0.0895791	-2.32822
22596	Xrcc5	ENSMUSG00000026187	0.251144	0.0335822	0.0896637	2.32764
70028	Dop1b	ENSMUSG00000022946	-0.229326	0.0336652	0.0898681	-2.32639
71096	Sntg1	ENSMUSG00000025909	-0.411248	0.0336735	0.0898732	-2.32626
12856	Cox17	ENSMUSG00000046516	0.35069	0.033696	0.089916	2.32592
664883	Nova1	ENSMUSG00000021047	-0.33303	0.0337075	0.0899297	-2.32575
68526	Gpr155	ENSMUSG00000041762	-0.305584	0.0337163	0.0899358	-2.32562
69217	Plekha4	ENSMUSG00000040428	0.483007	0.0337336	0.0899648	2.32536
76183	Celf6	ENSMUSG00000032297	-0.385112	0.0337522	0.0899974	-2.32507
60367	Il1rapl2	ENSMUSG00000059203	-0.823913	0.0337757	0.0900428	-2.32472
16558	Kif16b	ENSMUSG00000038844	0.160369	0.0337932	0.0900653	2.32446
331623	Bend3	ENSMUSG00000038214	0.194365	0.0337992	0.0900653	2.32437
75593	Malsu1	ENSMUSG00000029815	0.276315	0.0338041	0.0900653	2.32429
12577	Cdkn1c	ENSMUSG00000037664	-0.712263	0.0338099	0.0900653	-2.3242
16449	Jag1	ENSMUSG00000027276	0.313553	0.0338184	0.0900705	2.32408
73681	Trmt11	ENSMUSG00000019792	0.273758	0.0339389	0.090358	2.32227
232966	Zfp114	ENSMUSG00000068962	-0.391327	0.0339425	0.090358	-2.32221
55949	Eef1b2	ENSMUSG00000025967	0.17884	0.033949	0.090358	2.32211
332397	Nanos1	ENSMUSG00000072437	-0.229775	0.0339521	0.090358	-2.32207
100038752	Gm10825	ENSMUSG00000096937	0.834	0.0339875	0.0904349	2.32154
24015	Abce1	ENSMUSG00000058355	-0.259972	0.0340016	0.0904551	-2.32133
12567	Cdk4	ENSMUSG00000006728	0.265147	0.0340592	0.0905912	2.32046
218763	Lrrc3b	ENSMUSG00000045201	-0.328612	0.0341052	0.0906961	-2.31978
109333	Pkn2	ENSMUSG00000004591	0.279935	0.0341489	0.0907802	2.31913
245877	Map7d1	ENSMUSG00000028849	0.243247	0.0341529	0.0907802	2.31907
244631	Pskh1	ENSMUSG00000048310	0.274761	0.0341563	0.0907802	2.31902
107932	Chd4	ENSMUSG00000063870	0.16425	0.0341874	0.0908335	2.31855
12495	Entpd1	ENSMUSG00000048120	0.417597	0.0341893	0.0908335	2.31852
66397	Sar1b	ENSMUSG00000020386	0.134804	0.0342353	0.0909239	2.31784
80748	BC004004	ENSMUSG00000052712	0.149759	0.0342364	0.0909239	2.31782
11304	Abca4	ENSMUSG00000028125	0.395762	0.0342522	0.0909486	2.31759
56274	Stk3	ENSMUSG00000022329	-0.231872	0.034274	0.0909892	-2.31726
60595	Actn4	ENSMUSG00000054808	0.308081	0.0342856	0.0910028	2.31709
12362	Casp1	ENSMUSG00000025888	0.409161	0.0343615	0.091187	2.31596
382867	Zfp488	ENSMUSG00000044519	-1.70696	0.0343696	0.0911912	-2.31584
78806	Stpg1	ENSMUSG00000028801	0.495915	0.0343904	0.091229	2.31554
208748	Prrg3	ENSMUSG00000033361	-0.266914	0.0344014	0.0912408	-2.31537
18983	Cnot7	ENSMUSG00000031601	-0.218011	0.0344343	0.0913107	-2.31489
271697	Cdk15	ENSMUSG00000026023	0.708829	0.0344608	0.0913637	2.31449
93695	Gpnmb	ENSMUSG00000029816	-0.707551	0.0344674	0.0913638	-2.3144
218977	Dlgap5	ENSMUSG00000037544	-0.547394	0.0344825	0.0913789	-2.31417
72947	Phykpl	ENSMUSG00000020359	0.261231	0.0344872	0.0913789	2.3141
272359	Irf2bp1	ENSMUSG00000044030	0.328185	0.0344927	0.0913789	2.31402
18117	Emc8	ENSMUSG00000031819	0.258098	0.0345048	0.0913936	2.31384
67922	Fam32a	ENSMUSG00000003039	0.135506	0.0345296	0.0914418	2.31348
216613	Ccdc85a	ENSMUSG00000032878	-0.352354	0.0345384	0.091448	-2.31335
17160	Man2b2	ENSMUSG00000029119	0.421006	0.0345865	0.0915578	2.31264
19240	Tmsb10	ENSMUSG00000079523	-0.387632	0.0346316	0.09166	-2.31197
52184	Odf2l	ENSMUSG00000028256	0.284706	0.0346869	0.0917889	2.31116
212439	AA986860	ENSMUSG00000042510	-0.47138	0.0348387	0.092173	-2.30894
224598	Zfp758	ENSMUSG00000044501	-0.398482	0.0348491	0.0921832	-2.30878
18263	Odc1	ENSMUSG00000011179	0.282549	0.0348618	0.0921993	2.3086
101497	Plekhg2	ENSMUSG00000037552	0.438913	0.0348771	0.0922038	2.30837
17865	Mybl2	ENSMUSG00000017861	-0.453284	0.0348817	0.0922038	-2.30831
99738	Kcnc4	ENSMUSG00000027895	-0.368496	0.0348851	0.0922038	-2.30826
78408	Fam131a	ENSMUSG00000050821	-0.512168	0.0348899	0.0922038	-2.30819
225745	Haus1	ENSMUSG00000041840	0.228904	0.0349096	0.0922383	2.3079
16976	Lrpap1	ENSMUSG00000029103	0.250242	0.034994	0.0924265	2.30667
270049	Galntl6	ENSMUSG00000096914	-0.338011	0.0350338	0.0925142	-2.30609
14611	Gja3	ENSMUSG00000048582	-0.501606	0.0350439	0.0925234	-2.30594
74026	Msl1	ENSMUSG00000052915	-0.164744	0.035061	0.0925509	-2.30569
15160	Serpind1	ENSMUSG00000022766	1.54901	0.0351127	0.0926524	2.30494
234515	Inpp4b	ENSMUSG00000037940	-0.301061	0.0351332	0.092689	-2.30464
20587	Smarcb1	ENSMUSG00000000902	0.245672	0.0351435	0.0926986	2.30449
100434	Slc44a1	ENSMUSG00000028412	0.236199	0.0351668	0.0927425	2.30415
56306	Sinhcaf	ENSMUSG00000039985	-0.670095	0.0351814	0.0927637	-2.30394
19122	Prnp	ENSMUSG00000079037	0.1134	0.03519	0.0927687	2.30382
67026	Thap4	ENSMUSG00000026279	0.22734	0.0352398	0.0928701	2.30309
74277	Chic2	ENSMUSG00000029229	0.252768	0.035247	0.0928701	2.30299
228368	Slc35c1	ENSMUSG00000049922	-0.212619	0.0352518	0.0928701	-2.30292
20042	Rps12	ENSMUSG00000061983	0.364261	0.035255	0.0928701	2.30287
19125	Prodh	ENSMUSG00000003526	0.389218	0.0353015	0.0929751	2.3022
72205	Eml2	ENSMUSG00000040811	-0.465331	0.0353265	0.0930131	-2.30184
67285	Cwc27	ENSMUSG00000021715	0.217566	0.0353375	0.0930131	2.30168
224171	Cip2a	ENSMUSG00000033031	-0.381185	0.0353403	0.0930131	-2.30164
22715	Zfp57	ENSMUSG00000036036	-0.442427	0.0353426	0.0930131	-2.30161
17885	Myh8	ENSMUSG00000055775	-0.505156	0.0353518	0.0930198	-2.30148
72747	Ttc39c	ENSMUSG00000024424	-0.240792	0.035366	0.0930319	-2.30127
67544	Fam120b	ENSMUSG00000014763	0.154753	0.0353697	0.0930319	2.30122
226849	Ppp2r5a	ENSMUSG00000026626	0.199303	0.0353921	0.0930733	2.30089
50720	Sacs	ENSMUSG00000048279	-0.598639	0.0354018	0.0930812	-2.30075
78521	B230219D22Rik	ENSMUSG00000045767	-0.202938	0.0355161	0.0933642	-2.29911
218772	Rarb	ENSMUSG00000017491	-0.195616	0.0355751	0.0934856	-2.29826
13043	Cttn	ENSMUSG00000031078	-0.137092	0.035579	0.0934856	-2.29821
11856	Arhgap6	ENSMUSG00000031355	0.297932	0.0355824	0.0934856	2.29816
71702	Cdc5l	ENSMUSG00000023932	0.193811	0.0356375	0.0936129	2.29737
217695	Zfyve1	ENSMUSG00000042628	0.222068	0.0356465	0.0936191	2.29724
207393	Elfn2	ENSMUSG00000043460	-0.426801	0.0356564	0.0936273	-2.2971
207798	Gramd1c	ENSMUSG00000036292	0.369646	0.035781	0.093937	2.29531
12490	Cd34	ENSMUSG00000016494	0.415409	0.0358524	0.0941068	2.29429
70772	Ggnbp1	ENSMUSG00000048731	0.433741	0.0358707	0.0941369	2.29403
56542	Ick	ENSMUSG00000009828	-0.214586	0.035898	0.0941909	-2.29365
16330	Inpp5b	ENSMUSG00000028894	-0.131689	0.0359456	0.0942981	-2.29297
12235	Bub1	ENSMUSG00000027379	-0.493776	0.0360006	0.0944246	-2.29219
59045	Stard3	ENSMUSG00000018167	0.385469	0.0360242	0.094469	2.29185
207521	Dtx4	ENSMUSG00000039982	0.139793	0.036041	0.0944924	2.29161
21429	Ubtf	ENSMUSG00000020923	0.312603	0.0360467	0.0944924	2.29153
67888	Tmem100	ENSMUSG00000069763	-0.320168	0.036063	0.0945173	-2.2913
12041	Bckdk	ENSMUSG00000030802	0.293472	0.0360991	0.0945943	2.29079
14894	Cfap20	ENSMUSG00000031796	0.168304	0.0361155	0.0946196	2.29056
77980	Sbf1	ENSMUSG00000036529	-0.366269	0.0361268	0.0946313	-2.2904
234779	Plcg2	ENSMUSG00000034330	0.454115	0.036172	0.0947093	2.28976
107569	Nt5c3	ENSMUSG00000029780	-0.185843	0.0361736	0.0947093	-2.28974
15213	Hey1	ENSMUSG00000040289	0.190492	0.0361769	0.0947093	2.28969
239170	Fam160b2	ENSMUSG00000022095	-0.275466	0.0361978	0.0947464	-2.28939
12803	Cntf	ENSMUSG00000079415	0.389022	0.0362414	0.0948426	2.28878
73721	1110017D15Rik	ENSMUSG00000028441	-0.500764	0.0362538	0.0948575	-2.2886
72133	Trub1	ENSMUSG00000025086	-0.161672	0.0362919	0.0949274	-2.28807
69226	Snx24	ENSMUSG00000024535	0.234339	0.0362942	0.0949274	2.28804
16597	Klf12	ENSMUSG00000072294	-0.36227	0.0363091	0.0949487	-2.28783
14924	Magi1	ENSMUSG00000045095	0.188233	0.036325	0.0949725	2.2876
13809	Enpep	ENSMUSG00000028024	-0.791519	0.0363774	0.0950744	-2.28687
381356	Cacfd1	ENSMUSG00000015488	-0.164603	0.0363776	0.0950744	-2.28686
56541	Habp4	ENSMUSG00000021476	-0.217135	0.036436	0.0952071	-2.28604
219072	Haus4	ENSMUSG00000022177	0.580146	0.036442	0.0952071	2.28596
22193	Ube2e3	ENSMUSG00000027011	-0.173819	0.0364519	0.0952151	-2.28582
18779	Pla2r1	ENSMUSG00000054580	-0.740258	0.0364859	0.0952719	-2.28534
66935	Cir1	ENSMUSG00000041777	0.238787	0.0364873	0.0952719	2.28532
71881	Apmap	ENSMUSG00000033096	-0.228369	0.0364963	0.0952778	-2.2852
230257	Ptbp3	ENSMUSG00000028382	-0.259133	0.0365189	0.0953089	-2.28488
14807	Grik3	ENSMUSG00000001985	-0.301718	0.0365219	0.0953089	-2.28484
235315	Rnf214	ENSMUSG00000042790	-0.179453	0.0365469	0.0953389	-2.28449
27406	Abcf3	ENSMUSG00000003234	0.137465	0.036547	0.0953389	2.28449
66300	Inafm1	ENSMUSG00000091811	0.306976	0.0365929	0.0954232	2.28384
228994	Ythdf1	ENSMUSG00000038848	-0.145684	0.036593	0.0954232	-2.28384
75732	Iqcd	ENSMUSG00000029601	0.408791	0.0366089	0.0954468	2.28362
380718	Mks1	ENSMUSG00000034121	0.243215	0.0366178	0.0954523	2.2835
211446	Exoc3	ENSMUSG00000034152	-0.153112	0.036628	0.095461	-2.28335
110355	Grk2	ENSMUSG00000024858	-0.284994	0.0366473	0.0954935	-2.28308
22215	Ube3a	ENSMUSG00000025326	-0.38023	0.0367317	0.0956955	-2.28191
268741	Tox4	ENSMUSG00000016831	-0.184035	0.0367717	0.095782	-2.28135
69398	Cdhr4	ENSMUSG00000032595	-0.544151	0.0367806	0.0957872	-2.28123
404634	Macroh2a2	ENSMUSG00000020086	-0.209662	0.0368042	0.0958309	-2.2809
239017	Ogdhl	ENSMUSG00000021913	0.29331	0.0368788	0.0960071	2.27986
17220	Mcm7	ENSMUSG00000029730	0.238712	0.0369157	0.096077	2.27935
118449	Synpo2	ENSMUSG00000050315	0.24499	0.0369208	0.096077	2.27928
14403	Gabrd	ENSMUSG00000029054	-0.374824	0.0369262	0.096077	-2.2792
12828	Col4a3	ENSMUSG00000079465	0.879012	0.0369451	0.0961082	2.27894
665180	Clec2l	ENSMUSG00000079598	-0.503373	0.0369675	0.0961307	-2.27863
16973	Lrp5	ENSMUSG00000024913	0.384087	0.0370034	0.0962061	2.27813
20340	Glg1	ENSMUSG00000003316	-0.200438	0.0370103	0.0962061	-2.27804
52712	Zkscan6	ENSMUSG00000018347	0.169547	0.0370368	0.096257	2.27767
66449	Pam16	ENSMUSG00000014301	0.299852	0.0370545	0.0962851	2.27743
270156	Nkapd1	ENSMUSG00000059820	-0.221756	0.0370796	0.0963292	-2.27708
56330	Pdcd5	ENSMUSG00000030417	0.202043	0.0370852	0.0963292	2.277
26358	Aldh1a7	ENSMUSG00000024747	0.505395	0.0370947	0.0963359	2.27687
219228	Pcdh17	ENSMUSG00000035566	-0.343874	0.0371131	0.0963657	-2.27662
212514	Spice1	ENSMUSG00000043065	0.172821	0.0371821	0.0965269	2.27567
18159	Nppc	ENSMUSG00000026241	-0.860614	0.0372113	0.0965781	-2.27527
21677	Tead2	ENSMUSG00000030796	0.399343	0.0372156	0.0965781	2.27521
74016	Phf19	ENSMUSG00000026873	0.310225	0.0372459	0.0966389	2.27479
227620	Uap1l1	ENSMUSG00000026956	0.486991	0.0372553	0.0966451	2.27466
93696	Chrac1	ENSMUSG00000068391	0.311337	0.0372652	0.096653	2.27452
19765	Ralbp1	ENSMUSG00000024096	0.152248	0.0372746	0.0966593	2.2744
14579	Gem	ENSMUSG00000028214	0.319795	0.0373038	0.0966999	2.27399
109151	Chd9	ENSMUSG00000056608	0.315217	0.0373041	0.0966999	2.27399
237542	Osbpl8	ENSMUSG00000020189	-0.294331	0.0373841	0.0968893	-2.27289
29857	Mapk12	ENSMUSG00000022610	0.319434	0.037433	0.0969982	2.27222
269629	Lhfpl3	ENSMUSG00000106379	-0.814535	0.0374511	0.0970271	-2.27197
622320	Kctd21	ENSMUSG00000044952	0.245112	0.0375153	0.0971755	2.2711
69790	Med30	ENSMUSG00000038622	0.251679	0.0375247	0.0971784	2.27097
56307	Metap2	ENSMUSG00000036112	0.175243	0.0375304	0.0971784	2.27089
75718	Vwa5b1	ENSMUSG00000028753	0.524039	0.0375625	0.0972409	2.27045
100504309	Smim27	ENSMUSG00000028407	0.530479	0.0375684	0.0972409	2.27037
269623	Rbm48	ENSMUSG00000040302	0.216856	0.0375768	0.0972445	2.27026
67180	Yipf5	ENSMUSG00000024487	-0.16097	0.0375969	0.0972648	-2.26998
54526	Syt10	ENSMUSG00000063260	-0.912847	0.0375985	0.0972648	-2.26996
224691	Zfp472	ENSMUSG00000053600	0.303165	0.0376525	0.0973864	2.26923
23972	Papss2	ENSMUSG00000024899	0.437406	0.0377043	0.0975022	2.26852
68556	Uckl1	ENSMUSG00000089917	0.25602	0.037744	0.0975869	2.26798
330409	Cecr2	ENSMUSG00000071226	0.503398	0.0377795	0.0976579	2.2675
14425	Galnt3	ENSMUSG00000026994	-0.530892	0.0377855	0.0976579	-2.26742
56808	Cacna2d2	ENSMUSG00000010066	0.231262	0.0378735	0.0978674	2.26623
320560	Dennd5b	ENSMUSG00000030313	-0.36652	0.0378908	0.0978938	-2.26599
212391	Lcor	ENSMUSG00000025019	-0.529607	0.037944	0.0980132	-2.26527
73072	Prr36	ENSMUSG00000064125	-0.318291	0.0379702	0.0980628	-2.26492
67647	4930523C07Rik	ENSMUSG00000090394	0.363563	0.0380092	0.0981453	2.26439
76846	Rps9	ENSMUSG00000006333	0.565221	0.0380219	0.09816	2.26422
67188	2700046G09Rik	ENSMUSG00000097787	0.396464	0.038029	0.0981603	2.26412
17763	Mtcp1	ENSMUSG00000031200	0.559107	0.0380539	0.0981927	2.26379
69962	Mettl18	ENSMUSG00000041396	0.325046	0.0380616	0.0981927	2.26369
269831	Tspan12	ENSMUSG00000029669	0.26774	0.0380627	0.0981927	2.26367
80898	Erap1	ENSMUSG00000021583	0.328624	0.0381121	0.098302	2.26301
13617	Ednra	ENSMUSG00000031616	-0.238704	0.0381332	0.0983036	-2.26272
22210	Ube2b	ENSMUSG00000020390	-0.176821	0.0381341	0.0983036	-2.26271
257633	Acsf3	ENSMUSG00000015016	0.350954	0.0381362	0.0983036	2.26268
66859	Slc16a9	ENSMUSG00000037762	0.329198	0.0381921	0.0984175	2.26193
219103	Cenpj	ENSMUSG00000064128	0.2842	0.0383097	0.0987024	2.26035
72080	Sapcd2	ENSMUSG00000026955	-0.624375	0.0383365	0.0987533	-2.25999
620695	Gm13889	ENSMUSG00000087006	-0.685192	0.0383656	0.0988099	-2.2596
268780	Egflam	ENSMUSG00000042961	-0.758351	0.0384282	0.098953	-2.25877
58229	Efcc1	ENSMUSG00000068263	-0.509312	0.0384734	0.0990511	-2.25816
17855	Mvk	ENSMUSG00000041939	-0.620663	0.0385485	0.0992262	-2.25716
56350	Arl3	ENSMUSG00000025035	0.167512	0.0385623	0.0992434	2.25698
76522	Lsm8	ENSMUSG00000044155	0.187822	0.0385805	0.099272	2.25674
68598	Dnajc8	ENSMUSG00000054405	0.135248	0.0386308	0.099383	2.25607
56347	Eif3c	ENSMUSG00000030738	-0.148067	0.0386629	0.0994299	-2.25564
13543	Dvl2	ENSMUSG00000020888	0.423864	0.0386632	0.0994299	2.25564
68918	1190005I06Rik	ENSMUSG00000043687	0.742031	0.0386835	0.0994636	2.25537
56550	Ube2d2a	ENSMUSG00000091896	-0.173097	0.0387229	0.0995467	-2.25485
224648	Uhrf1bp1	ENSMUSG00000039512	-0.173	0.0387951	0.0997139	-2.25389
67483	1700028P14Rik	ENSMUSG00000033053	-0.59544	0.0388086	0.0997304	-2.25371
380916	Lrch1	ENSMUSG00000068015	0.203608	0.0388444	0.0997794	2.25324
225283	Rprd1a	ENSMUSG00000040446	-0.219439	0.0388488	0.0997794	-2.25318
20265	Scn1a	ENSMUSG00000064329	-0.290016	0.0388491	0.0997794	-2.25317
22282	Usf2	ENSMUSG00000058239	0.213967	0.0389298	0.0999681	2.25211
54353	Skap2	ENSMUSG00000059182	0.221586	0.0389491	0.0999993	2.25185
12841	Col9a3	ENSMUSG00000027570	-0.603885	0.0389636	0.100018	-2.25166
210801	Unc5d	ENSMUSG00000063626	-0.369074	0.0389842	0.100053	-2.25139
56310	Gps2	ENSMUSG00000023170	0.346587	0.0390246	0.100138	2.25086
216578	Papolg	ENSMUSG00000020273	-0.213069	0.0390761	0.100252	-2.25018
15528	Hspe1	ENSMUSG00000073676	0.19006	0.0390889	0.100266	2.25001
12334	Capn2	ENSMUSG00000026509	0.133076	0.0391105	0.100289	2.24973
319922	Vwc2	ENSMUSG00000050830	-0.351594	0.039112	0.100289	-2.24971
20619	Snap23	ENSMUSG00000027287	0.272496	0.039149	0.100365	2.24922
66126	Elof1	ENSMUSG00000013822	0.23354	0.0391583	0.10037	2.2491
16906	Lmnb1	ENSMUSG00000024590	-0.342618	0.0391736	0.100391	-2.2489
227960	Gca	ENSMUSG00000026893	0.297672	0.0392208	0.100494	2.24828
75234	Rnf19b	ENSMUSG00000028793	-0.152747	0.0392522	0.100556	-2.24787
30963	Hacd1	ENSMUSG00000063275	-0.230604	0.0393342	0.100748	-2.2468
14559	Gdf1	ENSMUSG00000087408	-0.484613	0.0393574	0.100769	-2.24649
11426	Macf1	ENSMUSG00000028649	0.504665	0.0393632	0.100769	2.24642
209497	Tmem164	ENSMUSG00000047045	0.199438	0.0393644	0.100769	2.2464
260409	Cdc42ep3	ENSMUSG00000036533	0.215743	0.0393759	0.10078	2.24625
72649	Tmem209	ENSMUSG00000029782	0.170413	0.0393957	0.100813	2.24599
27402	Pdhx	ENSMUSG00000010914	-0.142609	0.039417	0.100849	-2.24572
12144	Blm	ENSMUSG00000030528	-0.432154	0.0394932	0.101025	-2.24472
12632	Cfl2	ENSMUSG00000062929	-0.315188	0.0395172	0.101068	-2.24441
242259	Slc44a5	ENSMUSG00000028360	-0.231455	0.039551	0.101136	-2.24397
218952	Fermt2	ENSMUSG00000037712	0.237174	0.0396847	0.101457	2.24223
22030	Traf2	ENSMUSG00000026942	0.332519	0.0396912	0.101457	2.24215
19132	Prph	ENSMUSG00000023484	-0.768706	0.0397328	0.101545	-2.24161
17993	Ndufs4	ENSMUSG00000021764	0.150897	0.0398141	0.101734	2.24056
269336	Ccdc32	ENSMUSG00000039983	-0.156521	0.0398298	0.101756	-2.24036
74147	Ehhadh	ENSMUSG00000022853	0.399618	0.0398931	0.101883	2.23954
16559	Kif17	ENSMUSG00000028758	-0.414423	0.0398942	0.101883	-2.23953
68865	Arv1	ENSMUSG00000031982	-0.348257	0.0399513	0.10201	-2.23879
320727	Ipo8	ENSMUSG00000040029	0.229455	0.0399635	0.102015	2.23863
69798	1810044D09Rik	ENSMUSG00000100680	0.626186	0.0399679	0.102015	2.23858
269593	Luzp1	ENSMUSG00000001089	-0.203544	0.0399771	0.10202	-2.23846
68693	Hnrnpul2	ENSMUSG00000071659	-0.176291	0.0401328	0.102398	-2.23646
69544	Wdr5b	ENSMUSG00000034379	0.27296	0.0401459	0.102398	2.23629
69770	1600002K03Rik	ENSMUSG00000035595	0.492472	0.0401533	0.102398	2.23619
66549	Aggf1	ENSMUSG00000021681	0.133547	0.0401544	0.102398	2.23618
27681	Snf8	ENSMUSG00000006058	-0.139971	0.04021	0.102521	-2.23547
18099	Nlk	ENSMUSG00000017376	-0.215667	0.0402255	0.102542	-2.23527
211135	D130040H23Rik	ENSMUSG00000079038	-0.649189	0.0402541	0.102596	-2.2349
18442	P2ry2	ENSMUSG00000032860	0.419708	0.040316	0.102735	2.23411
66396	Ccdc82	ENSMUSG00000079084	0.315741	0.040365	0.102841	2.23349
107328	Trpt1	ENSMUSG00000047656	0.384557	0.0404094	0.102935	2.23292
56708	Clcf1	ENSMUSG00000040663	0.639157	0.0404938	0.103131	2.23185
97130	C77080	ENSMUSG00000050390	-0.391989	0.040507	0.103136	-2.23168
16852	Lgals1	ENSMUSG00000068220	0.267627	0.0405103	0.103136	2.23164
26410	Map3k8	ENSMUSG00000024235	0.558971	0.0405411	0.103196	2.23124
69908	Rab3b	ENSMUSG00000003411	-0.246616	0.0405789	0.103273	-2.23076
55990	Fmo2	ENSMUSG00000040170	0.619532	0.0406274	0.103378	2.23015
71233	Enkur	ENSMUSG00000026679	0.35922	0.0407264	0.103611	2.22889
494468	Armcx5	ENSMUSG00000072969	-0.311899	0.0407456	0.103641	-2.22865
17189	Mb	ENSMUSG00000018893	0.512042	0.0407554	0.103647	2.22853
71213	Cage1	ENSMUSG00000044566	0.342306	0.0407727	0.103672	2.22831
68777	Tmem53	ENSMUSG00000048772	0.579062	0.0408037	0.103732	2.22792
70510	Rnf167	ENSMUSG00000040746	0.223827	0.0408347	0.103791	2.22753
16594	Klc2	ENSMUSG00000024862	-0.415729	0.0408486	0.103808	-2.22735
24010	Ik	ENSMUSG00000024474	0.162417	0.0409021	0.103911	2.22667
66046	Ndufb5	ENSMUSG00000027673	0.156689	0.0409041	0.103911	2.22665
208228	Mob3a	ENSMUSG00000003348	-0.227358	0.0409424	0.10399	-2.22617
19385	Ranbp1	ENSMUSG00000005732	0.151646	0.0409866	0.104083	2.22561
68299	Vps53	ENSMUSG00000017288	-0.145457	0.040999	0.104096	-2.22546
70645	Oip5	ENSMUSG00000072980	-0.437107	0.0410382	0.104176	-2.22496
66403	Asf1a	ENSMUSG00000019857	0.237748	0.0410655	0.104224	2.22462
103284	Zc3h10	ENSMUSG00000039810	0.21499	0.041072	0.104224	2.22454
140810	Ttbk2	ENSMUSG00000090100	-0.362185	0.0410933	0.104259	-2.22427
57784	Bin3	ENSMUSG00000022089	-0.262887	0.0411408	0.104361	-2.22368
21425	Tfeb	ENSMUSG00000023990	0.557234	0.0411722	0.104422	2.22328
67869	Paip2	ENSMUSG00000037058	0.170369	0.0411826	0.104429	2.22315
13139	Dgka	ENSMUSG00000025357	0.263233	0.041196	0.104444	2.22298
13389	Dll3	ENSMUSG00000003436	-0.644461	0.0412288	0.104508	-2.22257
226777	C130074G19Rik	ENSMUSG00000039349	0.310068	0.0412635	0.104577	2.22214
72634	Tdrkh	ENSMUSG00000041912	-0.221779	0.0413456	0.104766	-2.22111
109349	Fam163b	ENSMUSG00000009216	-0.486906	0.0413649	0.104796	-2.22087
214162	Kmt2a	ENSMUSG00000002028	0.377833	0.0413745	0.104801	2.22075
72886	Yju2	ENSMUSG00000003208	0.324482	0.0413844	0.104807	2.22063
66374	2310011J03Rik	ENSMUSG00000020133	0.452772	0.0414113	0.104857	2.22029
64009	Syne1	ENSMUSG00000096054	-0.37508	0.0415181	0.105108	-2.21897
269423	Abhd18	ENSMUSG00000037818	-0.292674	0.0416647	0.10546	-2.21715
12929	Crkl	ENSMUSG00000006134	0.204619	0.0416909	0.105507	2.21682
50873	Prkn	ENSMUSG00000023826	0.223515	0.0417354	0.105596	2.21627
13405	Dmd	ENSMUSG00000045103	0.246925	0.041741	0.105596	2.2162
22361	Vnn1	ENSMUSG00000037440	0.683469	0.0417499	0.105599	2.21609
101148	Bmt2	ENSMUSG00000042742	-0.340588	0.0417771	0.105649	-2.21576
224624	Rab40c	ENSMUSG00000025730	-0.336997	0.04186	0.105835	-2.21473
26381	Esrrg	ENSMUSG00000026610	-0.381253	0.0418657	0.105835	-2.21466
57814	Kcne4	ENSMUSG00000047330	-1.07973	0.0419271	0.105921	-2.2139
17169	Mark3	ENSMUSG00000007411	-0.11566	0.0419285	0.105921	-2.21389
20751	Spr	ENSMUSG00000033735	0.422583	0.0419292	0.105921	2.21388
100037282	Rsph3b	ENSMUSG00000023806	0.351544	0.0419302	0.105921	2.21387
227743	Mapkap1	ENSMUSG00000038696	0.140416	0.0419493	0.105927	2.21363
408022	Primpol	ENSMUSG00000038225	0.231668	0.041956	0.105927	2.21355
76223	Agbl3	ENSMUSG00000038836	0.257251	0.0419562	0.105927	2.21355
243277	Adgrd1	ENSMUSG00000044017	-0.606505	0.041963	0.105927	-2.21346
76484	Kndc1	ENSMUSG00000066129	-0.305057	0.0420807	0.106205	-2.21202
50762	Fbxo6	ENSMUSG00000055401	0.334419	0.0420926	0.106216	2.21187
109778	Blvra	ENSMUSG00000001999	0.179187	0.0421706	0.106394	2.21091
219094	Khnyn	ENSMUSG00000047153	0.191589	0.0421979	0.106443	2.21058
66086	Fopnl	ENSMUSG00000022677	0.149663	0.0422376	0.106524	2.21009
13138	Dag1	ENSMUSG00000039952	0.296047	0.0422749	0.106599	2.20964
545539	Gm15417	ENSMUSG00000074466	0.31556	0.0423052	0.106656	2.20927
69066	1810010H24Rik	ENSMUSG00000078607	0.28899	0.0423233	0.106679	2.20905
67412	Soga3	ENSMUSG00000038916	-0.180979	0.0423295	0.106679	-2.20897
116748	Lsm10	ENSMUSG00000050188	0.287552	0.0423371	0.106679	2.20888
21678	Tead3	ENSMUSG00000002249	0.41844	0.0423754	0.106732	2.20841
105663	Thtpa	ENSMUSG00000045691	0.167549	0.042378	0.106732	2.20838
268564	Zbtb1	ENSMUSG00000033454	0.244205	0.042381	0.106732	2.20834
66193	Pithd1	ENSMUSG00000028669	-0.178152	0.0423939	0.106745	-2.20818
81840	Sorcs2	ENSMUSG00000029093	-0.245335	0.0424272	0.106809	-2.20778
11881	Arsb	ENSMUSG00000042082	0.172485	0.0424519	0.106845	2.20748
75678	Ippk	ENSMUSG00000021385	-0.152329	0.0424566	0.106845	-2.20742
53604	Zpbp	ENSMUSG00000020193	-0.429186	0.0425057	0.106938	-2.20682
170750	Xpnpep1	ENSMUSG00000025027	-0.292164	0.042509	0.106938	-2.20678
15168	Hcn3	ENSMUSG00000028051	-0.536964	0.0425477	0.107	-2.20631
268534	Sntg2	ENSMUSG00000020672	-0.453315	0.0425487	0.107	-2.2063
19687	Rfc1	ENSMUSG00000029191	0.201584	0.0425886	0.107081	2.20582
68002	Sdhaf4	ENSMUSG00000026154	0.20747	0.0426275	0.107146	2.20534
67235	Zkscan14	ENSMUSG00000029627	0.293542	0.042634	0.107146	2.20527
20317	Serpinf1	ENSMUSG00000000753	-0.442034	0.0426376	0.107146	-2.20522
19727	Rfxank	ENSMUSG00000036120	0.235045	0.0426518	0.107163	2.20505
331026	Gmppb	ENSMUSG00000070284	-0.246598	0.0426645	0.107175	-2.2049
55984	Camkk1	ENSMUSG00000020785	-0.167163	0.0427709	0.107423	-2.20361
216766	Gemin5	ENSMUSG00000037275	-0.147149	0.0427886	0.107429	-2.20339
67487	Dhx40	ENSMUSG00000018425	0.246384	0.0427886	0.107429	2.20339
234889	Gucy1a2	ENSMUSG00000041624	-0.552867	0.0428187	0.107485	-2.20303
26874	Abcd2	ENSMUSG00000055782	-0.267058	0.042904	0.10768	-2.202
16648	Kpna3	ENSMUSG00000021929	-0.25152	0.0429324	0.107732	-2.20166
18021	Nfatc3	ENSMUSG00000031902	0.18556	0.0429484	0.107749	2.20147
17005	Ltk	ENSMUSG00000027297	-0.443578	0.042963	0.107749	-2.20129
18386	Oprd1	ENSMUSG00000050511	-0.436855	0.042967	0.107749	-2.20124
317677	C1s2	ENSMUSG00000079343	0.447395	0.0429705	0.107749	2.2012
11972	Atp6v0d1	ENSMUSG00000013160	-0.169361	0.042985	0.107749	-2.20102
52715	Ccdc43	ENSMUSG00000020925	-0.245723	0.0429854	0.107749	-2.20102
99899	Ifi44	ENSMUSG00000028037	1.06196	0.0430561	0.107907	2.20017
71947	Tmem94	ENSMUSG00000020747	0.47321	0.0430915	0.107963	2.19974
228998	Arfgap1	ENSMUSG00000027575	-0.254325	0.0430996	0.107963	-2.19965
14802	Gria4	ENSMUSG00000025892	-0.204579	0.0431018	0.107963	-2.19962
110058	Syt17	ENSMUSG00000058420	-0.315252	0.0432705	0.108366	-2.1976
74202	Fblim1	ENSMUSG00000006219	-0.724408	0.0433639	0.108581	-2.19648
238130	Dock4	ENSMUSG00000035954	-0.287132	0.0434731	0.108816	-2.19518
14349	Fv1	ENSMUSG00000070583	0.290085	0.0434735	0.108816	2.19518
18526	Pcdh10	ENSMUSG00000049100	0.210753	0.0435531	0.108996	2.19423
241656	Pak7	ENSMUSG00000039913	-0.329867	0.0435631	0.108999	-2.19411
83397	Akap12	ENSMUSG00000038587	0.387117	0.0435698	0.108999	2.19403
70083	Metrn	ENSMUSG00000002274	0.522061	0.0435853	0.109018	2.19385
19988	Rpl6	ENSMUSG00000029614	0.2039	0.0436306	0.109112	2.19331
330286	D630045J12Rik	ENSMUSG00000063455	-0.298056	0.043673	0.109198	-2.1928
68808	1110046J04Rik	ENSMUSG00000085457	0.369535	0.0436872	0.109214	2.19264
329877	Dennd4c	ENSMUSG00000038024	0.314852	0.0437393	0.109325	2.19202
19889	Rp2	ENSMUSG00000060090	0.308861	0.0437657	0.109369	2.19171
226747	Ahctf1	ENSMUSG00000026491	0.236882	0.0437799	0.109369	2.19154
269261	Rpl12	ENSMUSG00000038900	0.199598	0.0437806	0.109369	2.19153
72745	Tmem161b	ENSMUSG00000035762	-0.214779	0.0437884	0.109369	-2.19144
57340	Jph3	ENSMUSG00000025318	-0.532993	0.0438343	0.109445	-2.19089
76779	Cluap1	ENSMUSG00000014232	0.155746	0.0438343	0.109445	2.19089
20544	Slc9a1	ENSMUSG00000028854	-0.326309	0.0438969	0.109581	-2.19016
70769	Nolc1	ENSMUSG00000015176	-0.112145	0.0439302	0.109639	-2.18976
73172	Exo5	ENSMUSG00000028629	0.248148	0.0439419	0.109639	2.18962
216190	Appl2	ENSMUSG00000020263	0.350471	0.0439434	0.109639	2.18961
101437	Dhx32	ENSMUSG00000030986	0.146663	0.0439965	0.109749	2.18898
216274	Cep290	ENSMUSG00000019971	0.34749	0.0440032	0.109749	2.1889
11600	Angpt1	ENSMUSG00000022309	0.234608	0.0440475	0.10984	2.18838
331474	Rtl5	ENSMUSG00000049191	0.166565	0.0440605	0.109852	2.18823
57810	Cdon	ENSMUSG00000038119	0.237558	0.0440694	0.109855	2.18812
71728	Stk11ip	ENSMUSG00000026213	-0.32408	0.044116	0.109952	-2.18757
20401	Sh3bp1	ENSMUSG00000022436	-0.316098	0.0441304	0.109968	-2.18741
56417	Adar	ENSMUSG00000027951	-0.141136	0.0441561	0.110012	-2.1871
13436	Dnmt3b	ENSMUSG00000027478	0.595465	0.0441775	0.110029	2.18685
30945	Rnf19a	ENSMUSG00000022280	-0.290695	0.0441846	0.110029	-2.18677
56364	Zmym3	ENSMUSG00000031310	0.150044	0.0441864	0.110029	2.18675
17345	Mki67	ENSMUSG00000031004	-0.569574	0.0442109	0.11007	-2.18646
76477	Pcolce2	ENSMUSG00000015354	-0.597361	0.0442425	0.110129	-2.18609
14012	Mpzl2	ENSMUSG00000032092	-0.543246	0.0443044	0.110264	-2.18536
228019	Mettl8	ENSMUSG00000041975	-0.203056	0.0443862	0.110448	-2.18441
19210	Ptdss1	ENSMUSG00000021518	-0.144421	0.0444205	0.110513	-2.18401
77011	Ticrr	ENSMUSG00000046591	-0.570121	0.0444426	0.110549	-2.18375
80892	Zfhx4	ENSMUSG00000025255	0.366575	0.0444801	0.110622	2.18331
101185	Pot1a	ENSMUSG00000029676	-0.248094	0.0445028	0.110659	-2.18305
11877	Arvcf	ENSMUSG00000000325	0.346397	0.0445147	0.110669	2.18291
230700	Foxj3	ENSMUSG00000032998	-0.154211	0.0445858	0.110826	-2.18208
74255	Smu1	ENSMUSG00000028409	0.159312	0.0446445	0.110952	2.1814
100503386	Tpbgl	ENSMUSG00000096606	0.3675	0.0446575	0.110965	2.18125
270110	Irf2bp2	ENSMUSG00000051495	0.167043	0.0446839	0.111011	2.18094
52588	Tspan14	ENSMUSG00000037824	-0.147326	0.0447641	0.11119	-2.18001
56079	Astn2	ENSMUSG00000028373	0.213007	0.044772	0.11119	2.17992
16401	Itga4	ENSMUSG00000027009	-0.566238	0.044814	0.111261	-2.17943
244198	Olfml1	ENSMUSG00000051041	0.203989	0.0448167	0.111261	2.1794
66634	Mcm8	ENSMUSG00000027353	-0.304285	0.0448557	0.111338	-2.17895
93891	Pcdhb20	ENSMUSG00000046191	0.21887	0.044886	0.111382	2.1786
56707	Zfp111	ENSMUSG00000087598	0.2672	0.0448895	0.111382	2.17856
66118	Sarnp	ENSMUSG00000078427	0.20977	0.0448971	0.111382	2.17847
108168101	Gm46430	ENSMUSG00000113204	0.299034	0.0449067	0.111386	2.17836
98303	D630023F18Rik	ENSMUSG00000044816	-0.32202	0.0449489	0.111451	-2.17787
54673	Sh3glb1	ENSMUSG00000037062	0.201937	0.0449652	0.111472	2.17768
225655	Prelid3a	ENSMUSG00000024530	-0.133441	0.0449768	0.111481	-2.17755
77733	Rnf170	ENSMUSG00000013878	-0.163894	0.0449881	0.111489	-2.17742
641340	Nrbf2	ENSMUSG00000075000	-0.171178	0.0450235	0.111537	-2.17701
66999	Med28	ENSMUSG00000015804	0.184731	0.0450381	0.111551	2.17684
230809	Pdik1l	ENSMUSG00000050890	-0.244644	0.045045	0.111551	-2.17676
94353	Hmgn3	ENSMUSG00000066456	0.203341	0.0450727	0.1116	2.17644
319934	Sbf2	ENSMUSG00000038371	0.195944	0.0451	0.111647	2.17613
72026	Trmu	ENSMUSG00000022386	0.24008	0.0451698	0.1118	2.17533
208727	Hdac4	ENSMUSG00000026313	-0.191295	0.0452406	0.111956	-2.17451
218693	Paip1	ENSMUSG00000025451	0.228933	0.0452641	0.111982	2.17424
107934	Celsr3	ENSMUSG00000023473	-0.318654	0.0452672	0.111982	-2.17421
53611	Vti1a	ENSMUSG00000024983	-0.172781	0.0453286	0.112114	-2.17351
67937	Tmem59l	ENSMUSG00000035964	-0.315301	0.0453638	0.112181	-2.1731
118451	Mrps2	ENSMUSG00000035772	-0.147851	0.0453734	0.112185	-2.17299
108660	Rnf187	ENSMUSG00000020496	-0.302945	0.0453839	0.112191	-2.17287
70802	Pwwp2a	ENSMUSG00000044950	-0.216785	0.0453982	0.112207	-2.17271
230484	Usp1	ENSMUSG00000028560	0.248785	0.0454294	0.112264	2.17235
56720	Tdo2	ENSMUSG00000028011	-0.525823	0.0454672	0.112337	-2.17192
27060	Tcirg1	ENSMUSG00000001750	0.404869	0.0455003	0.112383	2.17154
230767	Iqcc	ENSMUSG00000040795	0.20794	0.0455019	0.112383	2.17152
76594	Dnajc18	ENSMUSG00000024350	-0.139114	0.0455258	0.112417	-2.17125
72043	Sulf2	ENSMUSG00000006800	-0.226009	0.0455315	0.112417	-2.17118
214968	Sema6d	ENSMUSG00000027200	0.182239	0.0456127	0.112593	2.17026
104362	Meig1	ENSMUSG00000026650	-0.300878	0.0456191	0.112593	-2.17019
19773	Rln1	ENSMUSG00000039097	0.513796	0.0457056	0.112787	2.1692
13844	Ephb2	ENSMUSG00000028664	-0.287613	0.0457265	0.112819	-2.16896
70296	Tbc1d13	ENSMUSG00000039678	-0.157905	0.0457364	0.112823	-2.16885
23971	Papss1	ENSMUSG00000028032	0.18707	0.0457777	0.112905	2.16838
237411	Zfp938	ENSMUSG00000062931	-0.243323	0.0457861	0.112906	-2.16829
13607	Eda	ENSMUSG00000059327	-0.179442	0.0458316	0.112998	-2.16777
67841	Atg3	ENSMUSG00000022663	0.177996	0.0458493	0.113022	2.16757
69137	Vstm5	ENSMUSG00000031937	-0.62963	0.0458694	0.113051	-2.16734
67732	Iah1	ENSMUSG00000062054	0.295096	0.0460151	0.11339	2.16569
72828	Ubash3b	ENSMUSG00000032020	-0.216651	0.0460384	0.113428	-2.16543
432467	Hnrnph3	ENSMUSG00000020069	0.238882	0.0460872	0.113528	2.16488
328108	Togaram1	ENSMUSG00000035614	-0.359869	0.0460969	0.113532	-2.16477
18226	Nup62	ENSMUSG00000109511	-0.300373	0.0461326	0.113594	-2.16437
104885	Tmem179	ENSMUSG00000054013	-0.496765	0.0461386	0.113594	-2.1643
574402	Gpr17	ENSMUSG00000052229	-2.33983	0.046162	0.113632	-2.16404
232431	Gprc5a	ENSMUSG00000046733	-0.801065	0.0462248	0.113766	-2.16333
68427	Slc39a13	ENSMUSG00000002105	0.396015	0.0462561	0.113824	2.16298
192950	Nacad	ENSMUSG00000041073	-0.278737	0.0462777	0.113857	-2.16273
21648	Dynlt1b	ENSMUSG00000095677	0.269873	0.0462966	0.113883	2.16252
269784	Cntn4	ENSMUSG00000064293	-0.344247	0.0463158	0.11391	-2.1623
240725	Sulf1	ENSMUSG00000016918	0.226033	0.0463282	0.113921	2.16217
57344	As3mt	ENSMUSG00000003559	-0.718063	0.0463375	0.113923	-2.16206
12234	Btrc	ENSMUSG00000025217	-0.141069	0.0463599	0.113959	-2.16181
14792	Lpcat3	ENSMUSG00000004270	0.161564	0.0463758	0.113978	2.16163
216551	Lgalsl	ENSMUSG00000042363	-0.245712	0.0464209	0.114068	-2.16113
65107	Lrp10	ENSMUSG00000022175	0.296237	0.046467	0.114156	2.16061
16413	Itgb1bp1	ENSMUSG00000062352	0.152508	0.0464729	0.114156	2.16054
234678	D230025D16Rik	ENSMUSG00000031889	-0.130705	0.0465111	0.11423	-2.16011
320214	Maats1	ENSMUSG00000022805	0.304964	0.0465537	0.11431	2.15964
18046	Nfyc	ENSMUSG00000032897	0.271419	0.0465601	0.11431	2.15957
70481	Pnma1	ENSMUSG00000054383	0.456354	0.0465866	0.114339	2.15927
384763	Zfp667	ENSMUSG00000054893	-0.362548	0.0465884	0.114339	-2.15925
17772	Mtm1	ENSMUSG00000031337	0.224291	0.0466163	0.114368	2.15894
56441	Naa80	ENSMUSG00000079334	0.552769	0.0466164	0.114368	2.15894
69863	Ttc39b	ENSMUSG00000038172	-0.423023	0.0466429	0.114413	-2.15864
18674	Slc25a3	ENSMUSG00000061904	0.154183	0.0466768	0.114452	2.15826
74764	Klc4	ENSMUSG00000003546	0.479113	0.0466813	0.114452	2.15821
20595	Smn1	ENSMUSG00000021645	0.177744	0.0466834	0.114452	2.15819
277154	Nynrin	ENSMUSG00000075592	0.313301	0.0467328	0.114553	2.15764
93874	Pcdhb3	ENSMUSG00000045498	-0.283015	0.0467637	0.114595	-2.1573
18023	Nfe2l1	ENSMUSG00000038615	-0.168585	0.0467665	0.114595	-2.15726
353156	Egfl7	ENSMUSG00000026921	-0.487379	0.0468289	0.114728	-2.15657
241525	Ypel4	ENSMUSG00000034059	0.171578	0.0468445	0.114746	2.1564
19357	Rad21	ENSMUSG00000022314	0.211945	0.0468697	0.114767	2.15612
100042149	Gm3696	ENSMUSG00000092167	-0.784685	0.0468697	0.114767	-2.15612
75646	Rai14	ENSMUSG00000022246	-0.358214	0.0468776	0.114767	-2.15603
24069	Sufu	ENSMUSG00000025231	0.208325	0.0469343	0.114885	2.1554
66905	Plin3	ENSMUSG00000024197	0.347868	0.0469488	0.114901	2.15524
223690	Ankrd54	ENSMUSG00000033055	0.257191	0.0469744	0.114933	2.15495
67179	Ccdc25	ENSMUSG00000022035	-0.210909	0.0469785	0.114933	-2.15491
12909	Crcp	ENSMUSG00000025532	-0.148421	0.0469988	0.114949	-2.15468
11642	Akap3	ENSMUSG00000030344	-0.508528	0.0470026	0.114949	-2.15464
320563	Islr2	ENSMUSG00000051243	-0.568134	0.0470096	0.114949	-2.15456
78885	Coro7	ENSMUSG00000039637	-0.379961	0.0470795	0.1151	-2.15379
11932	Atp1b2	ENSMUSG00000041329	0.175203	0.0471055	0.115143	2.1535
208898	Unc13c	ENSMUSG00000062151	-0.522169	0.0471419	0.115212	-2.1531
17118	Marcks	ENSMUSG00000069662	-0.239673	0.0471852	0.115288	-2.15262
233979	Tpcn2	ENSMUSG00000048677	0.27421	0.0471893	0.115288	2.15258
14853	Gspt2	ENSMUSG00000071723	-0.20741	0.0472041	0.11529	-2.15241
170755	Sgk3	ENSMUSG00000025915	0.273667	0.0472067	0.11529	2.15238
17196	Mbp	ENSMUSG00000041607	-0.712357	0.0472296	0.115318	-2.15213
328370	Rft1	ENSMUSG00000052395	-0.167462	0.047235	0.115318	-2.15207
21419	Tfap2b	ENSMUSG00000025927	-0.718024	0.0472915	0.115436	-2.15145
50755	Fbh1	ENSMUSG00000058594	0.11992	0.0473667	0.1156	2.15062
56323	Dnajb5	ENSMUSG00000036052	-0.238214	0.047434	0.115744	-2.14988
22321	Vars	ENSMUSG00000007029	-0.301385	0.0474474	0.115756	-2.14973
320933	D230017M19Rik	ENSMUSG00000097131	0.476736	0.0474624	0.115773	2.14957
75763	Dcaf17	ENSMUSG00000041966	-0.244712	0.0474925	0.115826	-2.14924
56468	Socs5	ENSMUSG00000037104	-0.159874	0.0475334	0.115896	-2.14879
109700	Itga1	ENSMUSG00000042284	0.326594	0.047538	0.115896	2.14874
67166	Arl8b	ENSMUSG00000030105	-0.197831	0.0475468	0.115897	-2.14864
66177	Ubl5	ENSMUSG00000084786	0.152534	0.0475867	0.115975	2.1482
23836	Cdh20	ENSMUSG00000050840	0.333983	0.0476357	0.116046	2.14767
68039	Nmb	ENSMUSG00000025723	-0.439779	0.0476374	0.116046	-2.14765
71529	Kazn	ENSMUSG00000040606	0.192841	0.0476477	0.116046	2.14754
381101	Dnph1	ENSMUSG00000040658	0.358754	0.0476554	0.116046	2.14745
216131	Trappc10	ENSMUSG00000000374	-0.117598	0.0476584	0.116046	-2.14742
66195	Lce1g	ENSMUSG00000027919	-3.4885	0.0476657	0.116046	-2.14734
12121	Bicd1	ENSMUSG00000003452	-0.341803	0.0476842	0.11607	-2.14714
268783	Mtmr12	ENSMUSG00000039458	-0.17104	0.0476991	0.116076	-2.14698
320910	Itgb8	ENSMUSG00000025321	0.36258	0.0477032	0.116076	2.14693
18606	Enpp2	ENSMUSG00000022425	-0.445079	0.0477408	0.116136	-2.14652
230737	Gnl2	ENSMUSG00000028869	0.160521	0.0477517	0.116136	2.1464
100383	Bsdc1	ENSMUSG00000040859	0.166235	0.0477527	0.116136	2.14639
19017	Ppargc1a	ENSMUSG00000029167	0.240766	0.0477803	0.116183	2.14609
12338	Capn6	ENSMUSG00000067276	-0.349335	0.0477974	0.116204	-2.1459
28126	Nop16	ENSMUSG00000025869	-0.194607	0.0478839	0.116394	-2.14496
54725	Cadm1	ENSMUSG00000032076	-0.169538	0.0479293	0.116484	-2.14446
17688	Msh6	ENSMUSG00000005370	0.213497	0.0480083	0.116656	2.14361
67453	Slc25a46	ENSMUSG00000024259	-0.274111	0.0480416	0.116717	-2.14324
112407	Egln3	ENSMUSG00000035105	0.354692	0.0481515	0.116943	2.14205
545389	Cep170	ENSMUSG00000057335	-0.36274	0.0481774	0.116986	-2.14177
14751	Gpi1	ENSMUSG00000036427	-0.219195	0.0482074	0.117038	-2.14145
12626	Cetn3	ENSMUSG00000021537	0.197417	0.0483027	0.117249	2.14041
14783	Grb10	ENSMUSG00000020176	-0.261726	0.0483274	0.117289	-2.14015
76630	Stambpl1	ENSMUSG00000024776	-0.212818	0.0484063	0.117453	-2.1393
11835	Ar	ENSMUSG00000046532	-0.314542	0.0484148	0.117453	-2.1392
56420	Ppp4c	ENSMUSG00000030697	0.226629	0.0484203	0.117453	2.13914
68318	Aph1c	ENSMUSG00000053040	0.298946	0.0484702	0.117554	2.13861
319982	5930430L01Rik	ENSMUSG00000106951	0.384329	0.0484807	0.117559	2.13849
242584	Wdr78	ENSMUSG00000035126	0.327253	0.0485312	0.117638	2.13795
19073	Srgn	ENSMUSG00000020077	-0.50359	0.0485372	0.117638	-2.13789
107260	Otub1	ENSMUSG00000024767	-0.248044	0.0485386	0.117638	-2.13787
106068	Slc45a4	ENSMUSG00000079020	-0.291211	0.0485811	0.11772	-2.13741
17955	Nap1l4	ENSMUSG00000059119	0.103682	0.0486529	0.117874	2.13664
434484	Sp140	ENSMUSG00000070031	0.651833	0.0487207	0.117997	2.13592
16363	Irf2	ENSMUSG00000031627	0.167541	0.0487208	0.117997	2.13591
20194	S100a10	ENSMUSG00000041959	0.246667	0.0487865	0.118136	2.13521
320722	Akain1	ENSMUSG00000091636	-0.214478	0.0487952	0.118137	-2.13512
12581	Cdkn2d	ENSMUSG00000096472	-0.226408	0.0488872	0.118339	-2.13413
12842	Col1a1	ENSMUSG00000001506	-0.77154	0.04905	0.118711	-2.1324
218975	Mapk1ip1l	ENSMUSG00000021840	-0.193747	0.0490578	0.118711	-2.13231
12836	Col7a1	ENSMUSG00000025650	-0.608397	0.0490791	0.11874	-2.13209
70625	Med26	ENSMUSG00000045248	0.285254	0.0490869	0.11874	2.132
252967	Ropn1l	ENSMUSG00000022236	0.443319	0.0491758	0.118934	2.13106
11815	Apod	ENSMUSG00000022548	0.878711	0.0493249	0.119273	2.12947
15505	Hsph1	ENSMUSG00000029657	-0.360816	0.049333	0.119273	-2.12939
619309	Muc3a	ENSMUSG00000094840	-0.594231	0.049342	0.119274	-2.12929
243362	Stard13	ENSMUSG00000016128	0.234054	0.0493595	0.119296	2.12911
194401	Mical3	ENSMUSG00000051586	-0.20984	0.0493737	0.11931	-2.12896
449000	Zfp960	ENSMUSG00000096696	0.332386	0.0494082	0.119373	2.12859
14391	Gabpb1	ENSMUSG00000027361	-0.191342	0.0494412	0.119431	-2.12824
434353	A330074K22Rik	ENSMUSG00000097960	-0.324897	0.0495514	0.119677	-2.12708
12725	Clcn3	ENSMUSG00000004319	-0.206311	0.0496107	0.119789	-2.12645
17210	Mcl1	ENSMUSG00000038612	0.271133	0.0496148	0.119789	2.12641
70218	Kif18b	ENSMUSG00000051378	-0.529803	0.04966	0.119877	-2.12593
102058	Exoc8	ENSMUSG00000074030	-0.171904	0.0496809	0.119907	-2.12571
69716	Trip13	ENSMUSG00000021569	-0.341373	0.0497851	0.120138	-2.12462
16322	Inha	ENSMUSG00000032968	-0.482825	0.0498534	0.120282	-2.1239
22691	Zscan2	ENSMUSG00000038797	0.371092	0.0499251	0.120434	2.12315
12683	Cidea	ENSMUSG00000024526	-0.357839	0.0499401	0.120449	-2.12299
20055	Rps16	ENSMUSG00000037563	0.257922	0.050014	0.120607	2.12222
13824	Epb41l4a	ENSMUSG00000024376	0.222364	0.0500285	0.120621	2.12206
232933	Ccdc61	ENSMUSG00000074358	0.537591	0.0500509	0.120654	2.12183
59013	Hnrnph1	ENSMUSG00000007850	0.154238	0.0500664	0.120671	2.12167
22673	Zfp185	ENSMUSG00000031351	0.50194	0.0500976	0.120725	2.12134
214597	Sidt2	ENSMUSG00000034908	-0.209206	0.050244	0.121057	-2.11981
21807	Tsc22d1	ENSMUSG00000022010	-0.18256	0.0502966	0.121163	-2.11927
244721	Zfp846	ENSMUSG00000058192	-0.221298	0.0503473	0.121264	-2.11874
66481	Rps21	ENSMUSG00000039001	0.505272	0.0504037	0.121379	2.11815
66722	Spag16	ENSMUSG00000053153	-0.657971	0.0504125	0.121379	-2.11806
210853	Zfp947	ENSMUSG00000063383	0.418491	0.0504424	0.12143	2.11775
108912	Cdca2	ENSMUSG00000048922	-0.454528	0.05053	0.12162	-2.11684
56085	Ubqln1	ENSMUSG00000005312	-0.151381	0.0505723	0.121701	-2.1164
19682	Rdh5	ENSMUSG00000025350	0.542001	0.0506315	0.121817	2.11579
319818	A930011G23Rik	ENSMUSG00000089809	-0.473887	0.0506379	0.121817	-2.11572
23881	G3bp2	ENSMUSG00000029405	-0.164873	0.0506606	0.121851	-2.11549
17254	Slc3a2	ENSMUSG00000010095	-0.234136	0.0507948	0.122118	-2.1141
20181	Rxra	ENSMUSG00000015846	0.370589	0.0507993	0.122118	2.11406
55982	Paxip1	ENSMUSG00000002221	-0.158793	0.0508053	0.122118	-2.11399
210925	Ints9	ENSMUSG00000021975	0.178965	0.0508067	0.122118	2.11398
57895	Ccdc126	ENSMUSG00000050786	0.205574	0.0508774	0.122251	2.11325
67579	Cpeb4	ENSMUSG00000020300	-0.281407	0.0508824	0.122251	-2.1132
19941	Rpl26	ENSMUSG00000060938	0.191013	0.050889	0.122251	2.11313
76832	Hyls1	ENSMUSG00000050555	-0.258141	0.0508993	0.122251	-2.11302
100101457	A830035O19Rik	ENSMUSG00000111329	0.439373	0.0509059	0.122251	2.11296
70425	Csnk1g3	ENSMUSG00000073563	-0.25371	0.0509307	0.12229	-2.1127
319583	Lig4	ENSMUSG00000049717	-0.224238	0.0509563	0.12233	-2.11244
18030	Nfil3	ENSMUSG00000056749	-0.847366	0.0510341	0.122496	-2.11164
20198	S100a4	ENSMUSG00000001020	-0.654728	0.0511061	0.122648	-2.1109
319513	Pced1a	ENSMUSG00000037773	0.193408	0.0511675	0.122756	2.11027
19215	Ptgds	ENSMUSG00000015090	1.7582	0.0511688	0.122756	2.11026
231991	Creb5	ENSMUSG00000053007	0.311071	0.0512398	0.122905	2.10953
67801	Pllp	ENSMUSG00000031775	-0.959224	0.0512504	0.122909	-2.10942
67881	Mdp1	ENSMUSG00000002329	-0.149294	0.0513228	0.123062	-2.10868
13207	Ddx5	ENSMUSG00000020719	0.199404	0.0513328	0.123062	2.10858
239652	Zfp641	ENSMUSG00000022987	0.194226	0.0513535	0.123062	2.10837
67467	Gpalpp1	ENSMUSG00000022008	-0.262497	0.0513549	0.123062	-2.10835
77963	Hook1	ENSMUSG00000028572	-0.277502	0.0514296	0.123212	-2.10759
98258	Txndc9	ENSMUSG00000058407	0.181867	0.0514536	0.123249	2.10734
80708	Pacsin3	ENSMUSG00000027257	0.541575	0.0514745	0.123278	2.10713
327655	Ppip5k1	ENSMUSG00000033526	-0.1733	0.051516	0.123354	-2.10671
70348	Ube2cbp	ENSMUSG00000032415	0.308529	0.0515239	0.123354	2.10663
243842	Bicra	ENSMUSG00000070808	0.292273	0.0515848	0.123478	2.10601
16985	Lsp1	ENSMUSG00000018819	-0.291509	0.0516405	0.12359	-2.10544
245527	Eda2r	ENSMUSG00000034457	0.221597	0.0516645	0.123618	2.1052
66218	Ndufb9	ENSMUSG00000022354	0.15633	0.0516749	0.123618	2.10509
217331	Unk	ENSMUSG00000020770	0.399533	0.0516784	0.123618	2.10506
64337	Gng13	ENSMUSG00000025739	-0.514336	0.0516894	0.123623	-2.10494
106581	Fam234a	ENSMUSG00000024187	0.273593	0.0517837	0.123827	2.10399
53870	Cntn6	ENSMUSG00000030092	-0.310224	0.0518099	0.123853	-2.10372
258783	Olfr920	ENSMUSG00000061039	0.667178	0.0518122	0.123853	2.1037
93697	Ice2	ENSMUSG00000032235	0.229484	0.0518657	0.123959	2.10316
73728	Psd	ENSMUSG00000037126	-0.517588	0.0519676	0.124182	-2.10213
226090	Ermp1	ENSMUSG00000046324	-0.213293	0.0520309	0.124312	-2.10149
70575	Gfod2	ENSMUSG00000013150	0.224499	0.0520677	0.124379	2.10112
22393	Wfs1	ENSMUSG00000039474	-0.375558	0.052131	0.124492	-2.10048
70020	Ino80b	ENSMUSG00000030034	0.309887	0.0521329	0.124492	2.10046
77407	Rab35	ENSMUSG00000029518	0.177406	0.052159	0.124523	2.1002
20813	Srp14	ENSMUSG00000009549	0.133326	0.0521638	0.124523	2.10015
108960	Irak2	ENSMUSG00000060477	0.286665	0.0522319	0.124648	2.09946
11535	Adm	ENSMUSG00000030790	0.612487	0.0522339	0.124648	2.09944
81905	Cacng8	ENSMUSG00000053395	-0.390204	0.0522504	0.124654	-2.09928
108900	Fam72a	ENSMUSG00000055184	0.300933	0.0522544	0.124654	2.09924
67226	Tmem19	ENSMUSG00000069520	-0.12973	0.0523393	0.124835	-2.09838
76568	Ift46	ENSMUSG00000002031	0.206757	0.0524184	0.125001	2.09759
347722	Agap1	ENSMUSG00000055013	-0.151637	0.0524267	0.125001	-2.09751
233204	Tbc1d17	ENSMUSG00000038520	0.406381	0.0524815	0.12511	2.09696
69723	Rpain	ENSMUSG00000018449	0.273337	0.0524966	0.125125	2.09681
170799	Rtkn2	ENSMUSG00000037846	-0.481601	0.0525229	0.125166	-2.09654
53317	Plrg1	ENSMUSG00000027998	0.127381	0.0526073	0.125346	2.0957
72754	Arhgef10l	ENSMUSG00000040964	0.446749	0.0526416	0.125406	2.09536
23992	Prkra	ENSMUSG00000002731	0.143217	0.0526644	0.125439	2.09513
69241	Polr2d	ENSMUSG00000024258	0.166435	0.0526889	0.125476	2.09488
69038	Tmem258	ENSMUSG00000036372	0.196572	0.0527323	0.125554	2.09445
71752	Gtf3c2	ENSMUSG00000106864	0.124091	0.0527509	0.125554	2.09427
110172	Slc35b1	ENSMUSG00000020873	-0.157536	0.0527637	0.125554	-2.09414
12183	Bpgm	ENSMUSG00000038871	-0.189171	0.0527637	0.125554	-2.09414
217653	Mis18bp1	ENSMUSG00000047534	-0.622487	0.0527666	0.125554	-2.09411
330064	Slc5a6	ENSMUSG00000006641	0.224406	0.0527869	0.125581	2.09391
269614	Pank4	ENSMUSG00000029056	0.261738	0.0528307	0.125656	2.09347
69663	Ddx51	ENSMUSG00000029504	-0.160892	0.0528364	0.125656	-2.09341
232878	Zscan22	ENSMUSG00000054715	0.185651	0.0528763	0.12573	2.09302
227399	Ppip5k2	ENSMUSG00000040648	-0.237342	0.0528947	0.125752	-2.09283
233057	Zfp940	ENSMUSG00000050855	-0.263476	0.0529535	0.12587	-2.09225
93711	Pcdhga3	ENSMUSG00000104346	-0.20603	0.0530734	0.126134	-2.09106
67184	Ndufa13	ENSMUSG00000036199	0.521749	0.0531136	0.126208	2.09066
216874	Camta2	ENSMUSG00000040712	-0.436028	0.0531783	0.12634	-2.09002
66863	Lztr1	ENSMUSG00000022761	-0.204126	0.0533228	0.126641	-2.08859
76073	Pcgf5	ENSMUSG00000024805	0.349015	0.053323	0.126641	2.08859
11432	Acp2	ENSMUSG00000002103	-0.154052	0.0533436	0.126659	-2.08839
70591	5730455P16Rik	ENSMUSG00000057181	-0.217231	0.0533488	0.126659	-2.08834
246257	Ovca2	ENSMUSG00000038268	0.18493	0.0533656	0.126666	2.08817
52592	Brms1l	ENSMUSG00000012076	-0.138437	0.0533699	0.126666	-2.08813
68015	Trap1	ENSMUSG00000005981	0.150121	0.053388	0.126688	2.08795
110323	Cox6b1	ENSMUSG00000036751	0.174352	0.0534427	0.126796	2.08741
319783	A730056A06Rik	ENSMUSG00000097756	0.290733	0.0534651	0.126828	2.08719
22232	Slc35a2	ENSMUSG00000031156	-0.238543	0.0534829	0.126848	-2.08702
67469	Abhd5	ENSMUSG00000032540	0.148068	0.0534953	0.126856	2.08689
70025	Acot7	ENSMUSG00000028937	-0.400677	0.0535755	0.127025	-2.08611
74149	Zfp946	ENSMUSG00000071266	-0.282744	0.0536453	0.127169	-2.08542
67675	Cuta	ENSMUSG00000024194	0.30582	0.0536733	0.127187	2.08515
27207	Rps11	ENSMUSG00000003429	0.141128	0.0536768	0.127187	2.08511
114479	Slc5a5	ENSMUSG00000000792	-0.699108	0.0536801	0.127187	-2.08508
16543	Mdfic	ENSMUSG00000041390	0.290975	0.0537738	0.127374	2.08416
219134	Shisa2	ENSMUSG00000044461	-0.301292	0.0537858	0.127374	-2.08404
28114	Nsun2	ENSMUSG00000021595	-0.154667	0.0537865	0.127374	-2.08404
80718	Rab27b	ENSMUSG00000024511	-0.312977	0.0538564	0.127518	-2.08335
18583	Pde7a	ENSMUSG00000069094	-0.243689	0.0539077	0.127617	-2.08285
14313	Fst	ENSMUSG00000021765	0.495203	0.0539392	0.127666	2.08254
66591	Mad2l1bp	ENSMUSG00000034509	0.265607	0.0539467	0.127666	2.08247
56338	Txnip	ENSMUSG00000038393	-0.323515	0.0539592	0.127674	-2.08235
72123	Ccdc71l	ENSMUSG00000090946	-0.244418	0.0539857	0.127716	-2.08209
19011	Endou	ENSMUSG00000022468	0.501617	0.0540248	0.127786	2.08171
19291	Purb	ENSMUSG00000094483	-0.263672	0.0540474	0.127797	-2.08149
66822	Fbxo25	ENSMUSG00000038365	-0.233545	0.0541025	0.127905	-2.08095
622434	Arhgef26	ENSMUSG00000036885	0.185717	0.0541355	0.127962	2.08063
252903	Ap1s3	ENSMUSG00000054702	-0.829927	0.0542359	0.128162	-2.07965
399566	Btbd6	ENSMUSG00000002803	-0.271965	0.0542386	0.128162	-2.07963
63828	Fn3k	ENSMUSG00000025175	0.375511	0.0542883	0.128258	2.07914
19342	Rab4b	ENSMUSG00000053291	-0.390292	0.0543109	0.128289	-2.07892
12534	Cdk1	ENSMUSG00000019942	-0.324572	0.0543877	0.128444	-2.07818
100294583	Alkal2	ENSMUSG00000054204	-1.24864	0.0543946	0.128444	-2.07811
212862	Chpt1	ENSMUSG00000060002	0.312062	0.0545485	0.128785	2.07662
56036	Ccnl2	ENSMUSG00000029068	0.174919	0.0545841	0.128848	2.07628
26909	Exo1	ENSMUSG00000039748	-0.556876	0.0545948	0.128851	-2.07618
17691	Sik1	ENSMUSG00000024042	-0.694431	0.054669	0.129004	-2.07546
268297	Scml4	ENSMUSG00000044770	-0.425513	0.0546985	0.129052	-2.07518
68465	Adipor2	ENSMUSG00000030168	0.140952	0.0547653	0.129188	2.07453
328110	Prpf39	ENSMUSG00000035597	0.292872	0.0547834	0.129209	2.07436
104479	Ccdc117	ENSMUSG00000020482	0.228928	0.0548456	0.129334	2.07376
105246	Brd9	ENSMUSG00000057649	-0.196336	0.054896	0.129416	-2.07327
68092	Ncbp2	ENSMUSG00000022774	0.203174	0.0549061	0.129416	2.07318
225027	Srsf7	ENSMUSG00000024097	-0.178467	0.0549084	0.129416	-2.07316
230709	Zmpste24	ENSMUSG00000043207	0.19362	0.0549309	0.129448	2.07294
70757	Hacd2	ENSMUSG00000035376	0.139765	0.0549803	0.129542	2.07246
13864	Nr2f6	ENSMUSG00000002393	0.325285	0.0550118	0.12959	2.07216
93683	Glce	ENSMUSG00000032252	-0.328722	0.0550192	0.12959	-2.07209
94280	Sfxn3	ENSMUSG00000025212	-0.182386	0.0550365	0.129609	-2.07193
70997	Spef1	ENSMUSG00000027329	-0.20659	0.055136	0.129803	-2.07097
226265	Eno4	ENSMUSG00000048029	0.260755	0.0551375	0.129803	2.07096
56289	Rassf1	ENSMUSG00000010067	0.294391	0.0551618	0.129838	2.07073
98221	Eif3m	ENSMUSG00000027170	0.133719	0.0552269	0.12997	2.0701
29858	Pmm1	ENSMUSG00000022474	0.44492	0.0552429	0.129981	2.06995
64058	Perp	ENSMUSG00000019851	0.324954	0.055257	0.129981	2.06982
545260	Arsi	ENSMUSG00000036412	-0.573134	0.0552595	0.129981	-2.06979
240590	Dmrt3	ENSMUSG00000042372	0.240389	0.0553465	0.130164	2.06896
18114	Rrp1	ENSMUSG00000061032	-0.189887	0.055361	0.130176	-2.06882
72569	Bbs5	ENSMUSG00000063145	-0.397916	0.055414	0.130257	-2.06832
29870	Gtse1	ENSMUSG00000022385	0.403247	0.0554141	0.130257	2.06832
67276	Eri1	ENSMUSG00000031527	-0.290021	0.0554932	0.130421	-2.06756
621603	Aldh3b2	ENSMUSG00000075296	-0.673621	0.0555182	0.130457	-2.06733
98363	Efhd1	ENSMUSG00000026255	0.255063	0.0555827	0.130587	2.06671
12348	Car11	ENSMUSG00000003273	-0.277526	0.055596	0.130596	-2.06659
266690	Cyb5r4	ENSMUSG00000032872	-0.252692	0.0556197	0.130615	-2.06636
68487	Tmem140	ENSMUSG00000057137	0.527312	0.0556226	0.130615	2.06633
101359	Prrt4	ENSMUSG00000079654	-0.553115	0.0556839	0.130737	-2.06575
54405	Ndufa1	ENSMUSG00000016427	0.240767	0.0557688	0.130914	2.06495
16452	Jak2	ENSMUSG00000024789	0.272178	0.0558336	0.131044	2.06433
211550	Tifa	ENSMUSG00000046688	0.25649	0.0558551	0.131073	2.06413
20335	Sec61g	ENSMUSG00000078974	0.228634	0.0558693	0.131084	2.064
104346	Gas8	ENSMUSG00000040220	0.315475	0.0559143	0.131168	2.06357
105014	Rdh14	ENSMUSG00000020621	0.162546	0.0559916	0.131327	2.06284
243937	Zfp536	ENSMUSG00000043456	-0.226319	0.0560038	0.131333	-2.06273
19734	Rgs16	ENSMUSG00000026475	-0.35592	0.056042	0.131401	-2.06236
14682	Gnaq	ENSMUSG00000024639	-0.223953	0.0560778	0.131463	-2.06203
71699	Slc41a3	ENSMUSG00000030089	0.371287	0.0560954	0.131482	2.06186
66433	Chchd7	ENSMUSG00000042198	0.291203	0.0561182	0.131514	2.06165
218460	Wdr41	ENSMUSG00000042015	0.145607	0.05623	0.131753	2.06059
320452	P4ha3	ENSMUSG00000051048	0.24071	0.0562593	0.131796	2.06032
20170	Hps6	ENSMUSG00000074811	0.401988	0.0562671	0.131796	2.06025
100503460	Gm19705	ENSMUSG00000097113	0.481581	0.0562833	0.131806	2.06009
20843	Stag2	ENSMUSG00000025862	0.286315	0.0562903	0.131806	2.06003
54711	Plagl2	ENSMUSG00000051413	0.234381	0.0563809	0.131989	2.05918
207958	Alg11	ENSMUSG00000063362	-0.196818	0.0563933	0.131989	-2.05906
494448	Cbx6	ENSMUSG00000089715	-0.374046	0.0563967	0.131989	-2.05903
94066	Mrpl36	ENSMUSG00000021607	0.148879	0.056421	0.132024	2.0588
381199	Tmem151a	ENSMUSG00000061451	-0.413653	0.0565051	0.132198	-2.05801
227731	Slc25a25	ENSMUSG00000026819	-0.304025	0.0565887	0.132372	-2.05723
24100	Tpra1	ENSMUSG00000002871	0.291691	0.0566524	0.132499	2.05664
22365	Vps45	ENSMUSG00000015747	-0.17507	0.0567414	0.132685	-2.05581
72900	Ndufv2	ENSMUSG00000024099	0.130348	0.0567826	0.132759	2.05542
66939	Aagab	ENSMUSG00000037257	-0.132112	0.0568248	0.13282	-2.05503
57441	Gmnn	ENSMUSG00000006715	0.393448	0.0568277	0.13282	2.055
75565	Sgf29	ENSMUSG00000030714	0.368572	0.0568567	0.132859	2.05473
226751	Cdc42bpa	ENSMUSG00000026490	-0.25435	0.0568683	0.132859	-2.05462
19652	Rbm3	ENSMUSG00000031167	0.185811	0.0568731	0.132859	2.05458
74178	Stk40	ENSMUSG00000042608	-0.362508	0.0568998	0.132885	-2.05433
18933	Prrx1	ENSMUSG00000026586	0.201041	0.0569033	0.132885	2.0543
67615	Ube2r2	ENSMUSG00000036241	0.153572	0.0569539	0.13295	2.05383
13619	Phc1	ENSMUSG00000040669	0.140557	0.0569664	0.13295	2.05371
226757	Wdr26	ENSMUSG00000038733	-0.209134	0.0569762	0.13295	-2.05362
75620	Kxd1	ENSMUSG00000055553	0.270733	0.0569786	0.13295	2.0536
268822	Adck5	ENSMUSG00000022550	0.465639	0.0570382	0.133067	2.05305
104079	Nxph3	ENSMUSG00000046719	0.557603	0.0570573	0.133089	2.05287
72244	1600014C10Rik	ENSMUSG00000054676	0.166833	0.0571063	0.133181	2.05241
12386	Ctnna2	ENSMUSG00000063063	-0.177246	0.0571629	0.133291	-2.05189
208440	Dip2c	ENSMUSG00000048264	-0.254964	0.057191	0.133334	-2.05163
232946	Bloc1s3	ENSMUSG00000057667	0.178266	0.0572654	0.133485	2.05094
27369	Dguok	ENSMUSG00000014554	0.188951	0.0572956	0.133534	2.05066
55987	Cpxm2	ENSMUSG00000030862	-0.339282	0.0573535	0.133646	-2.05013
107239	Carns1	ENSMUSG00000075289	0.353057	0.0573809	0.13367	2.04987
77866	E130102H24Rik	ENSMUSG00000086782	0.49668	0.057383	0.13367	2.04986
69259	Kctd5	ENSMUSG00000016946	0.141019	0.0573998	0.133687	2.0497
270893	Tmem132e	ENSMUSG00000020701	-0.371892	0.0574673	0.133822	-2.04908
626275	A930012L18Rik	ENSMUSG00000097610	0.255576	0.0574974	0.13387	2.0488
192287	Slc25a36	ENSMUSG00000032449	-0.28131	0.0575241	0.13391	-2.04855
72993	Appl1	ENSMUSG00000040760	-0.248292	0.0576467	0.134173	-2.04743
67604	Get4	ENSMUSG00000025858	0.257636	0.0577024	0.13428	2.04692
71276	Ccdc57	ENSMUSG00000048445	0.361232	0.05782	0.134519	2.04584
51786	Cpsf2	ENSMUSG00000041781	-0.152133	0.0578261	0.134519	-2.04578
22785	Slc30a4	ENSMUSG00000005802	-0.291723	0.0578338	0.134519	-2.04571
74895	Ccdc181	ENSMUSG00000026578	0.191479	0.0578682	0.134576	2.04539
17992	Ndufa4	ENSMUSG00000029632	0.147782	0.057904	0.134637	2.04507
218232	Ptpdc1	ENSMUSG00000038042	0.13415	0.0579452	0.134711	2.04469
75826	Senp2	ENSMUSG00000022855	-0.258466	0.057982	0.134774	-2.04435
68999	Anapc10	ENSMUSG00000036977	0.214769	0.0580207	0.134841	2.044
245578	Pcdh11x	ENSMUSG00000034755	-1.01279	0.0580528	0.134893	-2.04371
108167529	Gm45470	ENSMUSG00000109674	0.612987	0.0580646	0.134898	2.0436
241568	Lrrc4c	ENSMUSG00000050587	-0.225276	0.0580814	0.134915	-2.04344
54486	Hpgds	ENSMUSG00000029919	-2.28374	0.0581047	0.134947	-2.04323
140703	Emid1	ENSMUSG00000034164	-0.506845	0.0581701	0.135074	-2.04264
101023	Zfp513	ENSMUSG00000043059	0.287749	0.0581788	0.135074	2.04256
15441	Hp1bp3	ENSMUSG00000028759	0.126248	0.0581888	0.135075	2.04247
70382	Kctd2	ENSMUSG00000016940	0.223972	0.0582804	0.135265	2.04163
73804	Kif2c	ENSMUSG00000028678	-0.541412	0.058392	0.135485	-2.04062
54338	Slc23a2	ENSMUSG00000027340	-0.145005	0.0583948	0.135485	-2.04059
233056	Zfp790	ENSMUSG00000011427	-0.175085	0.058417	0.135514	-2.04039
269523	Vcp	ENSMUSG00000028452	0.129182	0.0585164	0.135722	2.03949
66302	Rmdn1	ENSMUSG00000028229	0.257127	0.0585443	0.135765	2.03923
76293	Mfap4	ENSMUSG00000042436	-0.343461	0.0585786	0.135822	-2.03892
56336	B4galt5	ENSMUSG00000017929	-0.228686	0.0586008	0.13585	-2.03872
381350	Spag6	ENSMUSG00000037708	-0.431526	0.0586267	0.135888	-2.03849
66050	0610009B22Rik	ENSMUSG00000007777	0.193625	0.0586522	0.135924	2.03826
67812	Ubxn4	ENSMUSG00000026353	0.166465	0.0587102	0.136017	2.03773
59021	Rab2a	ENSMUSG00000047187	-0.160294	0.0587114	0.136017	-2.03772
15369	Hmox2	ENSMUSG00000004070	-0.129204	0.0587373	0.136054	-2.03749
20773	Sptlc2	ENSMUSG00000021036	-0.185149	0.0587735	0.136115	-2.03716
70549	Tln2	ENSMUSG00000052698	-0.319617	0.0588348	0.136235	-2.03661
633285	Rbm46	ENSMUSG00000033882	-0.314842	0.0588649	0.136282	-2.03634
101513	Mob2	ENSMUSG00000025147	0.260936	0.0588832	0.136302	2.03617
20300	Ccl25	ENSMUSG00000023235	-0.247084	0.0589031	0.136325	-2.03599
68725	1110032F04Rik	ENSMUSG00000046999	-0.326434	0.0590004	0.136528	-2.03512
210135	Zfp180	ENSMUSG00000057101	-0.158626	0.0590249	0.136546	-2.0349
228026	Pdk1	ENSMUSG00000006494	-0.280352	0.0590282	0.136546	-2.03487
54169	Kat6b	ENSMUSG00000021767	0.235509	0.0590379	0.136546	2.03478
63985	Gmfb	ENSMUSG00000062014	-0.205737	0.059048	0.136547	-2.03469
67288	Srek1ip1	ENSMUSG00000021716	0.213026	0.0591689	0.136785	2.0336
14630	Gclm	ENSMUSG00000028124	0.163535	0.0591706	0.136785	2.03359
67144	Lrrc40	ENSMUSG00000063052	-0.191004	0.059194	0.136817	-2.03338
19896	Rpl10a	ENSMUSG00000037805	0.287796	0.0592801	0.136971	2.03261
329659	E130311K13Rik	ENSMUSG00000048581	0.159282	0.0592911	0.136973	2.03251
170748	Smco4	ENSMUSG00000058173	0.325264	0.0593181	0.137013	2.03226
78619	Zfp449	ENSMUSG00000073176	0.268552	0.0594379	0.137244	2.03119
239420	Csmd3	ENSMUSG00000022311	-0.409832	0.0594638	0.13728	-2.03096
231452	Sdad1	ENSMUSG00000029415	-0.165112	0.059473	0.13728	-2.03088
60409	Trappc4	ENSMUSG00000032112	0.178995	0.0595414	0.137415	2.03027
67037	Pmf1	ENSMUSG00000028066	0.450787	0.0596302	0.137598	2.02948
69156	Comtd1	ENSMUSG00000021773	0.451066	0.0597333	0.137813	2.02856
72308	Brf1	ENSMUSG00000011158	0.218835	0.059768	0.13787	2.02825
66143	Eef1e1	ENSMUSG00000001707	-0.206503	0.0598009	0.137923	-2.02796
212073	Syne3	ENSMUSG00000054150	-0.434856	0.0598248	0.137954	-2.02775
235469	Zfp280d	ENSMUSG00000038535	-0.211635	0.059834	0.137954	-2.02766
12400	Cbfb	ENSMUSG00000031885	0.14229	0.059876	0.138028	2.02729
12705	Cited1	ENSMUSG00000051159	0.324854	0.0599344	0.13814	2.02677
12340	Capza1	ENSMUSG00000070372	-0.25874	0.0600035	0.138274	-2.02616
320495	Ipcef1	ENSMUSG00000064065	-0.427849	0.0600126	0.138274	-2.02608
75219	Dusp18	ENSMUSG00000047205	0.149459	0.0600817	0.138411	2.02547
320429	Trank1	ENSMUSG00000062296	-0.332634	0.0600973	0.138424	-2.02533
30959	Ddx25	ENSMUSG00000032101	-0.171245	0.0601162	0.138445	-2.02516
76074	Gbp8	ENSMUSG00000034438	-0.993184	0.060159	0.138512	-2.02478
71673	Rnf215	ENSMUSG00000003581	0.282177	0.0601751	0.138512	2.02464
66515	Cul7	ENSMUSG00000038545	0.442111	0.0601752	0.138512	2.02464
244654	Mtss2	ENSMUSG00000033763	0.303095	0.0601894	0.138522	2.02451
76932	Arfip2	ENSMUSG00000030881	-0.138007	0.0602096	0.138544	-2.02434
74125	Armc8	ENSMUSG00000032468	-0.140409	0.060219	0.138544	-2.02425
76485	Glt8d1	ENSMUSG00000021916	0.151612	0.0603542	0.138833	2.02306
207182	Ggt7	ENSMUSG00000027603	-0.323664	0.0606609	0.139515	-2.02036
75612	Gns	ENSMUSG00000034707	0.114763	0.0606821	0.139541	2.02018
103266	Tmem263	ENSMUSG00000060935	-0.240407	0.0607326	0.139611	-2.01973
75729	Fam227a	ENSMUSG00000042564	0.338024	0.0607959	0.139734	2.01918
320209	Ddx11	ENSMUSG00000035842	0.340488	0.060815	0.139755	2.01901
14697	Gnb5	ENSMUSG00000032192	-0.131798	0.0608373	0.139783	-2.01882
70675	Vcpip1	ENSMUSG00000045210	-0.29044	0.060877	0.139851	-2.01847
