## Supplementary Table 6 for "Progression GWAS followed by functional characterization implicates E3 ubiquitin ligase *TRIM2* as a potential genetic modifier of Parkinson’s disease progression" (part 9 of 18)

### Sheet: D14_vs_D3 (continued)
entrezid	symbol	ensg	logFC	p	padj	t
109785	Pgm3	ENSMUSG00000056131	0.220754	0.0611108	0.140365	2.01643
100504491	Dcdc2b	ENSMUSG00000078552	0.524812	0.0611637	0.140443	2.01597
14368	Fzd6	ENSMUSG00000022297	0.233695	0.0611725	0.140443	2.01589
67509	Saysd1	ENSMUSG00000045107	0.369596	0.0611749	0.140443	2.01587
93679	Trim8	ENSMUSG00000025034	0.334076	0.0611891	0.140452	2.01575
140482	Zfp358	ENSMUSG00000047264	0.233077	0.0612054	0.140467	2.0156
320253	2021-03-03	ENSMUSG00000032656	0.234956	0.061319	0.140687	2.01462
226977	Actr1b	ENSMUSG00000037351	-0.18687	0.0613215	0.140687	-2.0146
70021	Nt5dc2	ENSMUSG00000071547	0.282493	0.0614508	0.140961	2.01347
228543	Rhov	ENSMUSG00000034226	-0.418571	0.0614676	0.140976	-2.01333
101966	D8Ertd738e	ENSMUSG00000019362	0.410217	0.0614909	0.141006	2.01313
72461	Prcp	ENSMUSG00000061119	-0.191669	0.0615116	0.14103	-2.01295
57312	Mrps31	ENSMUSG00000031533	0.170642	0.0615376	0.141067	2.01272
78308	Gpr108	ENSMUSG00000005823	0.239859	0.061599	0.141173	2.01219
12331	Cap1	ENSMUSG00000028656	-0.160911	0.0616042	0.141173	-2.01214
53978	Lpar2	ENSMUSG00000031861	0.431352	0.0616706	0.141302	2.01157
171429	Slc26a6	ENSMUSG00000023259	0.225689	0.061686	0.141314	2.01144
72400	Pinx1	ENSMUSG00000021958	0.23422	0.0616963	0.141315	2.01135
208647	Creb3l2	ENSMUSG00000038648	0.256223	0.0617376	0.141386	2.01099
14297	Fxn	ENSMUSG00000059363	0.295383	0.0617635	0.141423	2.01077
212090	Tmem60	ENSMUSG00000045435	0.166713	0.0617863	0.141451	2.01057
20844	Stam	ENSMUSG00000026718	-0.217154	0.0618064	0.141474	-2.0104
101351	Eogt	ENSMUSG00000035245	-0.229013	0.0618372	0.141522	-2.01013
15925	Ide	ENSMUSG00000056999	0.185223	0.0618963	0.141634	2.00962
79233	Zfp319	ENSMUSG00000046556	0.172721	0.0619336	0.141696	2.0093
276950	Slfn8	ENSMUSG00000035208	0.776095	0.0619462	0.141701	2.00919
23950	Dnajb6	ENSMUSG00000029131	-0.168667	0.061959	0.141708	-2.00908
17135	Mafk	ENSMUSG00000018143	0.255567	0.0620554	0.141899	2.00825
67426	Coq8a	ENSMUSG00000026489	-0.331606	0.0620629	0.141899	-2.00819
53951	Gpatch11	ENSMUSG00000050668	-0.133253	0.062104	0.141969	-2.00784
18537	Pcmt1	ENSMUSG00000019795	-0.125347	0.0621394	0.142027	-2.00753
72167	Thumpd2	ENSMUSG00000024246	0.227448	0.0621928	0.142126	2.00707
408067	Zfp874b	ENSMUSG00000059839	-0.234438	0.0622503	0.142212	-2.00658
16542	Kdr	ENSMUSG00000062960	0.459801	0.0622509	0.142212	2.00658
74080	Nmnat3	ENSMUSG00000032456	0.460047	0.0622676	0.142227	2.00643
98956	Nat10	ENSMUSG00000027185	0.184834	0.062317	0.142317	2.00601
381605	Tbc1d2	ENSMUSG00000039813	0.436122	0.0623298	0.142322	2.0059
67956	Kmt5a	ENSMUSG00000049327	-0.19627	0.0623506	0.142338	-2.00572
106326	Osbpl11	ENSMUSG00000022807	0.155974	0.0623569	0.142338	2.00567
224613	Flywch1	ENSMUSG00000040097	0.32494	0.0623776	0.142352	2.00549
246709	Rgs13	ENSMUSG00000051079	-0.521424	0.0623835	0.142352	-2.00544
54377	Cacng4	ENSMUSG00000020723	-0.252763	0.0624272	0.142429	-2.00507
83962	Btbd1	ENSMUSG00000025103	0.198712	0.0625362	0.142637	2.00414
20535	Slc4a2	ENSMUSG00000028962	0.500954	0.0625389	0.142637	2.00411
78071	5330429C05Rik	ENSMUSG00000085896	0.448464	0.0625534	0.142647	2.00399
240058	Cpne5	ENSMUSG00000024008	-0.407925	0.0625947	0.142718	-2.00364
76877	Rab36	ENSMUSG00000020175	0.228068	0.0626088	0.142726	2.00352
12261	C1qbp	ENSMUSG00000018446	0.227696	0.0627237	0.142965	2.00254
52639	Wipi1	ENSMUSG00000041895	0.198309	0.0627523	0.143007	2.00229
73516	1700086O06Rik	ENSMUSG00000097080	0.386324	0.062784	0.143056	2.00202
18746	Pkm	ENSMUSG00000032294	0.28796	0.0628076	0.143086	2.00182
75387	Sirt4	ENSMUSG00000029524	0.323192	0.0628867	0.143243	2.00115
224481	Tfb1m	ENSMUSG00000036983	0.191053	0.0629748	0.14342	2.0004
74122	Tmem43	ENSMUSG00000030095	0.132684	0.0630405	0.143526	1.99985
212632	Iffo2	ENSMUSG00000041025	-0.236953	0.0630416	0.143526	-1.99984
68436	Rpl34	ENSMUSG00000062006	0.299923	0.0630566	0.143536	1.99971
628004	Gm10561	ENSMUSG00000097649	0.30464	0.0630708	0.143545	1.99959
93730	Lztfl1	ENSMUSG00000025245	-0.244872	0.0630934	0.143573	-1.9994
13481	Dpm2	ENSMUSG00000026810	0.260564	0.0631057	0.143578	1.99929
70584	Pak4	ENSMUSG00000030602	0.353286	0.0631781	0.143711	1.99868
240880	Scyl3	ENSMUSG00000026584	-0.236988	0.0631901	0.143711	-1.99858
230582	Cyb5rl	ENSMUSG00000028621	0.386213	0.0631952	0.143711	1.99854
56068	Ammecr1	ENSMUSG00000042225	-0.287472	0.0632149	0.143714	-1.99837
67603	Dusp6	ENSMUSG00000019960	0.257149	0.0632167	0.143714	1.99836
69634	Clybl	ENSMUSG00000025545	0.214845	0.0632694	0.14381	1.99791
14407	Gabrg3	ENSMUSG00000055026	-0.261917	0.0632926	0.143839	-1.99771
229709	Ahcyl1	ENSMUSG00000027893	0.242	0.0633546	0.143957	1.99719
245841	Polr2h	ENSMUSG00000021018	0.144401	0.0634176	0.144077	1.99666
51801	Ramp1	ENSMUSG00000034353	0.288313	0.0634476	0.144094	1.99641
70887	Dmrtc1a	ENSMUSG00000031323	-0.298151	0.063466	0.144094	-1.99625
14886	Gtf2i	ENSMUSG00000060261	0.167794	0.0634662	0.144094	1.99625
231630	Ficd	ENSMUSG00000053334	0.24709	0.0634715	0.144094	1.99621
100129	Gpr153	ENSMUSG00000042804	-0.392256	0.063497	0.144094	-1.99599
52850	Sgsm1	ENSMUSG00000042216	-0.249041	0.0635029	0.144094	-1.99594
242083	Ppm1l	ENSMUSG00000027784	-0.325242	0.0635042	0.144094	-1.99593
67797	Snrnp48	ENSMUSG00000021431	0.240234	0.063508	0.144094	1.9959
73689	Bloc1s2	ENSMUSG00000057506	-0.208899	0.0635298	0.14412	-1.99572
207819	4930539E08Rik	ENSMUSG00000048905	-0.432545	0.0637502	0.144597	-1.99386
16886	Limk2	ENSMUSG00000020451	-0.147299	0.0637743	0.144627	-1.99366
15194	Htt	ENSMUSG00000029104	-0.239328	0.063784	0.144627	-1.99358
81845	Gpank1	ENSMUSG00000092417	0.397733	0.0638193	0.144683	1.99328
14011	Etv6	ENSMUSG00000030199	0.151713	0.0638594	0.144751	1.99295
20218	Khdrbs1	ENSMUSG00000028790	0.148935	0.0639371	0.144903	1.9923
74729	Setmar	ENSMUSG00000034639	0.333456	0.0639622	0.144937	1.99209
319475	Zfp672	ENSMUSG00000049755	0.134236	0.0639805	0.144955	1.99194
66897	Naa16	ENSMUSG00000022020	0.211214	0.0640669	0.145127	1.99121
140919	Slc17a6	ENSMUSG00000030500	-1.17256	0.0641387	0.145258	-1.99061
66192	Lage3	ENSMUSG00000015289	0.205731	0.0641454	0.145258	1.99056
93716	Pcdhga8	ENSMUSG00000103897	-0.167086	0.0641675	0.145284	-1.99037
78754	Galnt15	ENSMUSG00000021903	-0.474559	0.0642798	0.145515	-1.98944
67437	Ssr3	ENSMUSG00000027828	0.189893	0.0643791	0.145716	1.98861
23921	Sh2b2	ENSMUSG00000005057	0.423981	0.0643936	0.145725	1.98849
69219	Ddah1	ENSMUSG00000028194	0.267545	0.0644376	0.145801	1.98813
216395	Rxylt1	ENSMUSG00000034620	0.190884	0.0644623	0.145833	1.98792
73674	Wdr75	ENSMUSG00000025995	-0.256507	0.0644855	0.145862	-1.98773
26394	Lypla2	ENSMUSG00000028670	-0.426297	0.0645104	0.145873	-1.98752
27058	Srp9	ENSMUSG00000026511	0.199084	0.0645179	0.145873	1.98746
58869	Pex5l	ENSMUSG00000027674	-0.226844	0.0645846	0.145992	-1.98691
380714	Rph3al	ENSMUSG00000020847	0.386309	0.0646259	0.146062	1.98656
67219	Med18	ENSMUSG00000066042	0.328713	0.0647201	0.146251	1.98578
108143	Taf9	ENSMUSG00000078941	-0.193807	0.0647565	0.146309	-1.98548
67267	Uqcc2	ENSMUSG00000024208	0.38843	0.0648325	0.146457	1.98486
77582	Mboat7	ENSMUSG00000035596	0.179891	0.0648862	0.146555	1.98441
55994	Smad9	ENSMUSG00000027796	0.205231	0.0649487	0.146664	1.9839
74319	Mettl23	ENSMUSG00000090266	0.194124	0.0649552	0.146664	1.98384
22117	Tst	ENSMUSG00000044986	0.499866	0.0650147	0.146774	1.98335
170826	Ppargc1b	ENSMUSG00000033871	-0.319048	0.0650356	0.146798	-1.98318
67917	Zcchc3	ENSMUSG00000074682	-0.222312	0.065126	0.146978	-1.98244
14867	Gstm6	ENSMUSG00000068762	0.225231	0.0652437	0.147215	1.98147
209558	Enpp3	ENSMUSG00000019989	-0.409444	0.0652522	0.147215	-1.9814
67683	Pbdc1	ENSMUSG00000031226	0.186582	0.065316	0.147326	1.98087
66317	Wdr61	ENSMUSG00000061559	0.139968	0.0653225	0.147326	1.98082
241226	Itga8	ENSMUSG00000026768	-0.455017	0.065368	0.147405	-1.98045
100034363	Tmsb15b2	ENSMUSG00000089996	-0.247735	0.0655891	0.14788	-1.97864
66114	Dnajc30	ENSMUSG00000061118	-0.146861	0.0656718	0.148042	-1.97796
22779	Ikzf2	ENSMUSG00000025997	0.366118	0.0657247	0.148138	1.97753
76804	Kdm4c	ENSMUSG00000028397	0.184457	0.0657593	0.148192	1.97725
56398	Chp1	ENSMUSG00000014077	-0.196037	0.0657931	0.148244	-1.97697
22110	Tspyl1	ENSMUSG00000047514	-0.170247	0.0658086	0.148255	-1.97685
30957	Mapk8ip3	ENSMUSG00000024163	-0.261726	0.0658775	0.148386	-1.97629
74025	Nphp3	ENSMUSG00000032558	0.300057	0.065888	0.148386	1.9762
110920	Hspa13	ENSMUSG00000032932	-0.233155	0.0659266	0.148449	-1.97589
17896	Myl4	ENSMUSG00000061086	0.507802	0.0659559	0.148489	1.97565
57354	Cramp1l	ENSMUSG00000038002	-0.161149	0.0659654	0.148489	-1.97557
217198	Plekhh3	ENSMUSG00000035172	0.580504	0.0659882	0.148516	1.97538
60322	Chst7	ENSMUSG00000037347	0.430382	0.0660214	0.14855	1.97512
243653	Clec1a	ENSMUSG00000033082	-0.42501	0.0660245	0.14855	-1.97509
16564	Kif21a	ENSMUSG00000022629	-0.193149	0.0660745	0.148638	-1.97468
68728	Trp53inp2	ENSMUSG00000038375	-0.165153	0.0661233	0.148724	-1.97429
20444	St3gal2	ENSMUSG00000031749	-0.180995	0.0663327	0.149144	-1.97259
16425	Itih2	ENSMUSG00000037254	0.667829	0.0663419	0.149144	1.97252
23996	Psmc4	ENSMUSG00000030603	0.14053	0.066342	0.149144	1.97252
228482	Arhgap11a	ENSMUSG00000041219	-0.385894	0.0663637	0.149169	-1.97234
216560	Wdpcp	ENSMUSG00000020319	0.180101	0.0663786	0.149178	1.97222
18830	Pltp	ENSMUSG00000017754	0.429901	0.0665008	0.149429	1.97123
211548	Nomo1	ENSMUSG00000030835	-0.255725	0.0665472	0.149509	-1.97086
18155	Pnoc	ENSMUSG00000045731	-1.04628	0.0666177	0.149643	-1.97029
76826	Nubpl	ENSMUSG00000035142	0.179168	0.0666597	0.149714	1.96995
94184	Pdxdc1	ENSMUSG00000022680	0.130018	0.0666874	0.149752	1.96973
319807	Nwd2	ENSMUSG00000090061	-0.310426	0.0667247	0.149812	-1.96943
75894	Adal	ENSMUSG00000027259	0.188671	0.06676	0.149845	1.96914
14325	Ftl1	ENSMUSG00000050708	0.530119	0.0667612	0.149845	1.96913
56491	Vapb	ENSMUSG00000054455	-0.148576	0.0667942	0.149891	-1.96887
66993	Smarcd3	ENSMUSG00000028949	0.308294	0.0668028	0.149891	1.9688
28199	Dcaf11	ENSMUSG00000022214	0.141491	0.0668701	0.149999	1.96826
106564	Ppcs	ENSMUSG00000028636	0.279375	0.0668727	0.149999	1.96824
72981	Thap12	ENSMUSG00000030753	0.142992	0.0669496	0.150148	1.96762
71617	Armh3	ENSMUSG00000039901	-0.148308	0.0669693	0.150168	-1.96746
15183	Hdac3	ENSMUSG00000024454	0.130219	0.0670087	0.150222	1.96715
117197	Bloc1s4	ENSMUSG00000060708	0.22804	0.0670151	0.150222	1.96709
20016	Polr1c	ENSMUSG00000067148	0.207005	0.0670411	0.150251	1.96689
104069	Sncb	ENSMUSG00000034891	-0.360766	0.0670612	0.150251	-1.96672
56526	2021-09-06	ENSMUSG00000050379	-0.295434	0.0670704	0.150251	-1.96665
22239	Ugt8a	ENSMUSG00000032854	-1.09149	0.0670708	0.150251	-1.96665
216835	Usp43	ENSMUSG00000020905	-0.529131	0.0671021	0.150297	-1.9664
192160	Casc3	ENSMUSG00000078676	-0.154176	0.0671397	0.150357	-1.9661
71591	Zfp251	ENSMUSG00000022526	-0.125498	0.0671904	0.150446	-1.96569
233271	Luzp2	ENSMUSG00000063297	-0.4105	0.0674212	0.150934	-1.96385
68477	Rmnd5a	ENSMUSG00000002222	-0.188891	0.0674439	0.150934	-1.96367
52857	Gramd1a	ENSMUSG00000001248	-0.270176	0.0674639	0.150934	-1.96351
320145	Sp8	ENSMUSG00000048562	-0.247376	0.0674724	0.150934	-1.96344
319675	Cep295	ENSMUSG00000046111	-0.293436	0.0674727	0.150934	-1.96344
56316	Ggcx	ENSMUSG00000053460	0.203814	0.0674791	0.150934	1.96339
54326	Elovl2	ENSMUSG00000021364	-0.331204	0.0674837	0.150934	-1.96335
231583	Slc26a1	ENSMUSG00000046959	0.362107	0.0675729	0.151107	1.96264
101985	Usb1	ENSMUSG00000031792	0.206823	0.0675827	0.151107	1.96256
55946	Ap3m1	ENSMUSG00000021824	-0.204652	0.0676072	0.151137	-1.96237
225362	Reep2	ENSMUSG00000038555	-0.266314	0.0676458	0.151199	-1.96206
20744	Strbp	ENSMUSG00000026915	-0.225752	0.0676838	0.15126	-1.96176
71799	Ptcd1	ENSMUSG00000029624	0.226651	0.0677059	0.151285	1.96158
229595	Adamtsl4	ENSMUSG00000015850	0.4029	0.0677274	0.151309	1.96141
330323	Mindy4	ENSMUSG00000038022	0.204016	0.0677823	0.151408	1.96098
235320	Zbtb16	ENSMUSG00000066687	-0.168971	0.0678007	0.151424	-1.96083
328643	Vwa5b2	ENSMUSG00000046613	-0.445516	0.0678279	0.151461	-1.96061
195522	Zfp691	ENSMUSG00000045268	0.354437	0.0678474	0.15148	1.96046
70432	Rufy2	ENSMUSG00000020070	-0.169013	0.0678781	0.151525	-1.96022
52504	Cenpo	ENSMUSG00000020652	0.215273	0.0680975	0.151978	1.95848
66179	Ogfod3	ENSMUSG00000025169	0.294658	0.0681171	0.151978	1.95832
56399	Akap8	ENSMUSG00000024045	0.158937	0.0681185	0.151978	1.95831
54153	Rasa4	ENSMUSG00000004952	-0.60839	0.0681248	0.151978	-1.95826
11605	Gla	ENSMUSG00000031266	-0.378348	0.0681522	0.152015	-1.95805
66694	Uqcrfs1	ENSMUSG00000038462	0.116447	0.0681763	0.152044	1.95786
75212	Rnf121	ENSMUSG00000070426	-0.128196	0.0681929	0.152057	-1.95773
12972	Cryz	ENSMUSG00000028199	0.139273	0.0682375	0.152132	1.95737
21916	Tmod1	ENSMUSG00000028328	-0.559706	0.0683879	0.152444	-1.95619
192216	Tmem47	ENSMUSG00000025666	0.269827	0.0684051	0.152457	1.95605
108853	Mtrf1l	ENSMUSG00000019774	0.170751	0.0684264	0.152457	1.95589
66884	Appbp2	ENSMUSG00000018481	-0.200362	0.0684265	0.152457	-1.95588
75284	Bcdin3d	ENSMUSG00000037525	0.497969	0.0684496	0.152461	1.9557
66855	Tcf25	ENSMUSG00000001472	-0.160963	0.0684521	0.152461	-1.95568
13638	Efna3	ENSMUSG00000028039	-0.331037	0.0684614	0.152461	-1.95561
241764	L3mbtl1	ENSMUSG00000035576	-0.487825	0.0685169	0.152561	-1.95517
69774	Ms4a6b	ENSMUSG00000024677	0.800713	0.0685712	0.152657	1.95475
66140	Ska2	ENSMUSG00000020492	0.165127	0.0686191	0.15274	1.95437
69227	Selenot	ENSMUSG00000075700	-0.192472	0.0686547	0.152771	-1.95409
26388	Ifi202b	ENSMUSG00000026535	-4.59794	0.0686639	0.152771	-1.95402
233335	Synm	ENSMUSG00000030554	-0.193372	0.0686662	0.152771	-1.954
232807	Ppp1r12c	ENSMUSG00000019254	0.276567	0.0687618	0.15296	1.95325
21937	Tnfrsf1a	ENSMUSG00000030341	0.245766	0.0687761	0.152967	1.95314
230967	Cep104	ENSMUSG00000039523	-0.125474	0.0688384	0.153074	-1.95265
66595	Aste1	ENSMUSG00000032567	0.2274	0.0688537	0.153074	1.95253
20111	Rps6ka1	ENSMUSG00000003644	0.341952	0.0688683	0.153074	1.95242
22260	Nr1h2	ENSMUSG00000060601	0.489275	0.068878	0.153074	1.95234
623661	Lipt1	ENSMUSG00000037216	0.206625	0.0688789	0.153074	1.95234
104662	Tsr1	ENSMUSG00000038335	-0.16624	0.0688996	0.153096	-1.95217
26416	Mapk14	ENSMUSG00000053436	-0.128424	0.0689833	0.153257	-1.95152
433586	Maml3	ENSMUSG00000061143	0.243907	0.069058	0.153399	1.95094
74737	Pcf11	ENSMUSG00000041328	0.254359	0.0690881	0.153441	1.9507
269582	Clspn	ENSMUSG00000042489	-0.418772	0.0691345	0.15352	-1.95034
71684	Rbm43	ENSMUSG00000036249	0.205762	0.0691626	0.153558	1.95012
217463	Snx13	ENSMUSG00000020590	-0.21931	0.0692319	0.153687	-1.94958
665113	Tnik	ENSMUSG00000027692	-0.249485	0.0694052	0.154048	-1.94823
83924	Gpr137b	ENSMUSG00000021306	0.145914	0.0694465	0.154115	1.94791
22327	Vbp1	ENSMUSG00000031197	-0.181135	0.0696246	0.154474	-1.94653
66085	Eif3f	ENSMUSG00000031029	0.120068	0.0696307	0.154474	1.94648
103268	Cep57l1	ENSMUSG00000019813	0.207639	0.0699455	0.155148	1.94405
67198	Spats2l	ENSMUSG00000038305	0.179661	0.0700343	0.155314	1.94337
18201	Nsmaf	ENSMUSG00000028245	0.116766	0.0700424	0.155314	1.9433
104086	Cyp27a1	ENSMUSG00000026170	0.521375	0.0700743	0.15536	1.94306
223604	Kcnk9	ENSMUSG00000036760	-0.455158	0.0701906	0.155584	-1.94216
330814	Adgrl1	ENSMUSG00000013033	-0.282019	0.0701977	0.155584	-1.94211
14042	Ext1	ENSMUSG00000061731	0.17192	0.0702232	0.155616	1.94191
13078	Cyp1b1	ENSMUSG00000024087	-0.453762	0.070257	0.155666	-1.94165
78246	Phf23	ENSMUSG00000018572	0.27525	0.070304	0.155745	1.94129
50933	Uchl3	ENSMUSG00000022111	-0.174347	0.0703147	0.155745	-1.94121
72486	Rnf219	ENSMUSG00000022120	0.214841	0.0703718	0.155831	1.94077
66102	Cxcl16	ENSMUSG00000018920	0.59211	0.0703758	0.155831	1.94074
224807	Tmem63b	ENSMUSG00000036026	-0.228829	0.0703935	0.155845	-1.94061
408068	Zfp738	ENSMUSG00000048280	-0.26283	0.0704144	0.155867	-1.94045
69821	Mterf4	ENSMUSG00000026273	0.18017	0.0704433	0.155906	1.94022
56088	Psmg1	ENSMUSG00000022913	0.191694	0.0704629	0.155925	1.94007
216161	Sbno2	ENSMUSG00000035673	-0.337298	0.0705603	0.156091	-1.93933
216810	Tom1l2	ENSMUSG00000000538	0.250365	0.0706376	0.156237	1.93874
30926	Glrx3	ENSMUSG00000031068	-0.191288	0.0706529	0.156243	-1.93862
70358	Steap1	ENSMUSG00000015652	0.35811	0.0706736	0.156243	1.93846
78801	Ak7	ENSMUSG00000041323	-0.270264	0.0706739	0.156243	-1.93846
52276	Cdca8	ENSMUSG00000028873	-0.324028	0.0707358	0.156355	-1.93799
12354	Car7	ENSMUSG00000031883	-0.364641	0.0707795	0.156427	-1.93765
101488	Slco2b1	ENSMUSG00000030737	0.837634	0.0708366	0.156528	1.93722
15288	Hmbs	ENSMUSG00000032126	0.207828	0.0708659	0.156558	1.93699
65020	Zfp110	ENSMUSG00000058638	0.213713	0.0708723	0.156558	1.93694
217705	Fam161b	ENSMUSG00000021234	0.156723	0.0709376	0.156671	1.93645
53610	Nono	ENSMUSG00000031311	0.124506	0.0709462	0.156671	1.93638
18682	Phkg1	ENSMUSG00000025537	0.264731	0.0710099	0.156787	1.9359
140630	Ube4a	ENSMUSG00000059890	-0.151502	0.0710424	0.156834	-1.93565
70998	Phf6	ENSMUSG00000025626	-0.249917	0.0710627	0.156854	-1.93549
57813	Tk2	ENSMUSG00000035824	0.139213	0.0713239	0.157406	1.93351
21973	Top2a	ENSMUSG00000020914	-0.435228	0.0714094	0.15757	-1.93286
233107	Kctd15	ENSMUSG00000030499	-0.276214	0.0714594	0.157655	-1.93249
215445	Rab11fip3	ENSMUSG00000037098	0.209606	0.0715004	0.157721	1.93218
330695	Ctxn1	ENSMUSG00000048644	-0.203937	0.0715342	0.157771	-1.93192
56207	Uchl5	ENSMUSG00000018189	-0.234082	0.0715488	0.157778	-1.93181
99375	Cul4a	ENSMUSG00000031446	0.112438	0.0715755	0.157812	1.93161
229776	Cdc14a	ENSMUSG00000033502	0.308439	0.0716565	0.157965	1.931
30949	Lcmt1	ENSMUSG00000030763	-0.122457	0.0717407	0.158122	-1.93036
104444	Rexo2	ENSMUSG00000032026	0.111192	0.0717501	0.158122	1.93029
23922	Jtb	ENSMUSG00000027937	0.132723	0.0717696	0.15814	1.93014
68291	Mto1	ENSMUSG00000032342	0.188894	0.0717887	0.158157	1.93
211986	Tmem18	ENSMUSG00000043061	-0.117089	0.0718838	0.158317	-1.92928
76055	Oga	ENSMUSG00000025220	0.176806	0.0719427	0.158421	1.92884
107815	Scml2	ENSMUSG00000000037	-0.379243	0.0719774	0.158473	-1.92858
215708	Miga1	ENSMUSG00000054942	-0.193633	0.0720055	0.15851	-1.92837
67456	Ergic2	ENSMUSG00000030304	-0.173709	0.0720454	0.158562	-1.92807
433700	Spag8	ENSMUSG00000066196	0.298003	0.0720519	0.158562	1.92802
65114	Vps35	ENSMUSG00000031696	-0.179732	0.0720736	0.158567	-1.92786
108907	Nusap1	ENSMUSG00000027306	-0.361603	0.0720771	0.158567	-1.92783
11435	Chrna1	ENSMUSG00000027107	-3.60246	0.0721126	0.15862	-1.92756
319832	Tmem229a	ENSMUSG00000048022	0.336221	0.0721447	0.158666	1.92732
223752	Gramd4	ENSMUSG00000035900	0.258144	0.0721838	0.158717	1.92703
17532	Mras	ENSMUSG00000032470	-0.204257	0.0721904	0.158717	-1.92698
52615	Suz12	ENSMUSG00000017548	0.204725	0.0722128	0.158741	1.92681
70730	6330409D20Rik	ENSMUSG00000009551	-0.436631	0.0722751	0.158853	-1.92635
67150	Rnf141	ENSMUSG00000030788	-0.157318	0.072363	0.159021	-1.92569
70527	Stambp	ENSMUSG00000006906	-0.144248	0.072397	0.159071	-1.92543
12652	Chga	ENSMUSG00000021194	-0.276728	0.0724309	0.15912	-1.92518
245403	Dcaf12l2	ENSMUSG00000050926	-0.435567	0.0724543	0.159137	-1.925
219024	Pip4p1	ENSMUSG00000035953	-0.103426	0.0724671	0.159137	-1.92491
19671	Rce1	ENSMUSG00000024889	0.208436	0.0724728	0.159137	1.92487
50996	Pdcd7	ENSMUSG00000041837	-0.17978	0.0725197	0.159215	-1.92452
50907	Preb	ENSMUSG00000045302	-0.149437	0.0726207	0.159412	-1.92376
108961	E2f8	ENSMUSG00000046179	-0.451499	0.0726459	0.159442	-1.92357
69955	Fars2	ENSMUSG00000021420	0.206002	0.0726836	0.1595	1.92329
22634	Plagl1	ENSMUSG00000019817	-0.316857	0.0727205	0.159556	-1.92302
13003	Vcan	ENSMUSG00000021614	-0.25424	0.0727359	0.159564	-1.9229
103694	Tmed4	ENSMUSG00000004394	0.118516	0.0728189	0.159721	1.92229
23789	Coro1b	ENSMUSG00000024835	0.302146	0.0728537	0.159752	1.92203
58182	Prokr1	ENSMUSG00000049409	-0.470168	0.0728584	0.159752	-1.92199
268747	Carmil3	ENSMUSG00000022211	-0.525628	0.072867	0.159752	-1.92193
18636	Cfp	ENSMUSG00000001128	0.389019	0.0729041	0.159808	1.92165
14254	Flt1	ENSMUSG00000029648	0.480327	0.072954	0.15989	1.92128
67530	Uqcrb	ENSMUSG00000021520	0.18708	0.0729646	0.15989	1.9212
20689	Sall3	ENSMUSG00000024565	0.371146	0.072977	0.159893	1.92111
66748	Erich2	ENSMUSG00000075302	0.240557	0.0729964	0.15991	1.92097
233781	Xylt1	ENSMUSG00000030657	0.207394	0.0730135	0.159922	1.92084
11465	Actg1	ENSMUSG00000062825	-0.177247	0.0730381	0.159928	-1.92066
18786	Plaa	ENSMUSG00000028577	-0.219255	0.0730391	0.159928	-1.92065
68833	Pdcl3	ENSMUSG00000026078	0.152937	0.0730715	0.159958	1.92041
105559	Mbnl2	ENSMUSG00000022139	-0.243245	0.0730756	0.159958	-1.92038
319636	Fsd1l	ENSMUSG00000054752	-0.330471	0.0731404	0.160075	-1.9199
75796	Cdyl2	ENSMUSG00000031758	-0.382991	0.0732418	0.160272	-1.91915
19246	Ptpn1	ENSMUSG00000027540	-0.187338	0.0732946	0.160362	-1.91876
54006	Deaf1	ENSMUSG00000058886	-0.387548	0.0734206	0.160613	-1.91783
13626	Eed	ENSMUSG00000030619	0.208124	0.0734381	0.160626	1.9177
338364	Trim65	ENSMUSG00000054517	0.213387	0.0736681	0.161078	1.916
229714	Gpr61	ENSMUSG00000046793	-0.197993	0.0737032	0.16113	-1.91574
544696	Tbc1d32	ENSMUSG00000038122	-0.240836	0.0737512	0.16121	-1.91539
77045	Bcl7a	ENSMUSG00000029438	-0.272743	0.0738186	0.161332	-1.91489
67248	Rpl39	ENSMUSG00000079641	0.261898	0.0739225	0.161533	1.91413
67512	Agpat2	ENSMUSG00000026922	0.467091	0.0739863	0.161648	1.91366
229694	AI504432	ENSMUSG00000056145	-0.298433	0.0740659	0.161796	-1.91308
102162	Taf5l	ENSMUSG00000038697	0.14662	0.0740864	0.161816	1.91293
207607	Ccdc40	ENSMUSG00000039963	0.215824	0.0741552	0.161941	1.91242
210711	Mcmbp	ENSMUSG00000048170	0.134723	0.0741796	0.161969	1.91225
330836	Slc7a6	ENSMUSG00000031904	-0.185652	0.0742926	0.16219	-1.91142
77591	Ddx10	ENSMUSG00000053289	-0.298833	0.0744711	0.162536	-1.91012
66258	Mrps17	ENSMUSG00000034211	-0.110083	0.0744745	0.162536	-1.91009
207175	Cetn4	ENSMUSG00000045031	0.227156	0.0747205	0.163048	1.9083
22195	Ube2l3	ENSMUSG00000038965	0.0955623	0.0747538	0.163092	1.90806
240119	St6gal2	ENSMUSG00000024172	-0.274863	0.0747643	0.163092	-1.90798
67305	Gpx7	ENSMUSG00000028597	-0.403552	0.0748288	0.163171	-1.90751
66469	Prxl2b	ENSMUSG00000029059	-0.378883	0.0748342	0.163171	-1.90748
66882	Bzw1	ENSMUSG00000051223	-0.173776	0.0748354	0.163171	-1.90747
12843	Col1a2	ENSMUSG00000029661	-0.5454	0.0748622	0.163204	-1.90727
546071	Mast3	ENSMUSG00000031833	-0.432165	0.0749003	0.163215	-1.907
103511	Calhm5	ENSMUSG00000049872	0.373444	0.0749012	0.163215	1.90699
18817	Plk1	ENSMUSG00000030867	-0.464028	0.0749024	0.163215	-1.90698
67273	Ndufa10	ENSMUSG00000026260	-0.119711	0.0750024	0.163408	-1.90625
75669	Pik3r4	ENSMUSG00000032571	0.124982	0.0751841	0.163778	1.90494
630836	2010315B03Rik	ENSMUSG00000074829	0.2286	0.0752285	0.163836	1.90462
71876	Cenpu	ENSMUSG00000031629	-0.35059	0.075234	0.163836	-1.90458
67117	Dynlt3	ENSMUSG00000031176	-0.227037	0.0752867	0.163921	-1.9042
240034	Zfp760	ENSMUSG00000067928	0.267816	0.0753039	0.163921	1.90407
107733	Mrpl41	ENSMUSG00000036850	0.179479	0.0753082	0.163921	1.90404
224650	Anks1	ENSMUSG00000024219	0.272556	0.0753409	0.163966	1.90381
329828	Myorg	ENSMUSG00000046312	-0.236174	0.0753539	0.163969	-1.90371
114604	Prdm15	ENSMUSG00000014039	-0.162507	0.0753756	0.163991	-1.90356
263876	Spata2	ENSMUSG00000047030	-0.249819	0.0754312	0.164086	-1.90316
21821	Ift88	ENSMUSG00000040040	-0.188764	0.0754468	0.164095	-1.90304
19360	Rad50	ENSMUSG00000020380	0.218787	0.0754719	0.164123	1.90286
66673	Sorcs3	ENSMUSG00000063434	-0.906073	0.0755008	0.164158	-1.90265
28080	Atp5o	ENSMUSG00000022956	0.141275	0.0755111	0.164158	1.90258
217837	Itpk1	ENSMUSG00000057963	0.272523	0.0756959	0.164508	1.90125
67337	Cstf1	ENSMUSG00000027498	0.157033	0.0758249	0.164751	1.90032
93715	Pcdhga7	ENSMUSG00000103472	0.194231	0.0758313	0.164751	1.90028
192159	Prpf8	ENSMUSG00000020850	0.216567	0.0758541	0.164773	1.90012
28035	Usp39	ENSMUSG00000056305	-0.195424	0.0758648	0.164773	-1.90004
27045	Nit1	ENSMUSG00000013997	0.131197	0.0759261	0.16488	1.8996
12583	Cdo1	ENSMUSG00000033022	-0.376374	0.0759593	0.164927	-1.89936
18457	Bloc1s6	ENSMUSG00000005804	-0.186101	0.0759833	0.164953	-1.89919
72022	Slc35f2	ENSMUSG00000042195	-0.501882	0.0760468	0.165065	-1.89873
226151	Slf2	ENSMUSG00000036097	0.260365	0.0761377	0.165237	1.89808
269252	Gtf3c4	ENSMUSG00000035666	-0.180709	0.0762445	0.165438	-1.89732
76539	Fam204a	ENSMUSG00000057858	0.179276	0.076254	0.165438	1.89725
69478	2300009A05Rik	ENSMUSG00000032403	0.396326	0.0762698	0.165447	1.89714
17977	Ncoa1	ENSMUSG00000020647	0.185249	0.0762971	0.16548	1.89695
66273	Aamdc	ENSMUSG00000035642	0.196305	0.0763304	0.165527	1.89671
71198	Otud1	ENSMUSG00000043415	0.497311	0.0764468	0.165753	1.89588
78586	Srbd1	ENSMUSG00000024135	0.191513	0.0764925	0.165827	1.89555
53328	Pgrmc1	ENSMUSG00000006373	-0.202476	0.076514	0.165848	-1.8954
69692	Hddc2	ENSMUSG00000000295	0.17927	0.0765479	0.165895	1.89516
100039123	Gm14295	ENSMUSG00000078877	-0.249002	0.0765664	0.16591	-1.89503
101489	Ric8a	ENSMUSG00000025485	-0.207815	0.0765785	0.16591	-1.89494
11909	Atf2	ENSMUSG00000027104	-0.178325	0.0766238	0.165983	-1.89462
83431	Ndel1	ENSMUSG00000018736	-0.202364	0.0766817	0.166082	-1.89421
72843	Prdm4	ENSMUSG00000035529	-0.113966	0.0767641	0.166235	-1.89362
17750	Mt2	ENSMUSG00000031762	0.589451	0.0767819	0.166248	1.8935
67914	Coq9	ENSMUSG00000031782	0.212666	0.0768356	0.166313	1.89312
320790	Chd7	ENSMUSG00000041235	0.2272	0.0768968	0.166393	1.89268
20167	Rtn2	ENSMUSG00000030401	-0.287376	0.0769666	0.166519	-1.89219
21888	Tle4	ENSMUSG00000024642	0.152869	0.0770502	0.166674	1.8916
320873	Cdh10	ENSMUSG00000022321	-0.226882	0.0770755	0.166703	-1.89142
54198	Snx3	ENSMUSG00000019804	0.109114	0.0770989	0.166727	1.89125
100503869	Mkln1os	ENSMUSG00000086212	0.180705	0.0771252	0.166758	1.89107
21452	Tcn2	ENSMUSG00000020432	0.329021	0.0771488	0.166784	1.8909
71755	Dhdh	ENSMUSG00000011382	-0.627146	0.0771756	0.166816	-1.89071
230674	Kdm4a	ENSMUSG00000033326	-0.162473	0.077247	0.166933	-1.89021
227231	Cps1	ENSMUSG00000025991	-0.608303	0.0772545	0.166933	-1.89015
28088	Rtcb	ENSMUSG00000001783	0.103311	0.0773125	0.167008	1.88974
23856	Dido1	ENSMUSG00000038914	0.176831	0.0775264	0.167445	1.88824
70804	Pgrmc2	ENSMUSG00000049940	-0.107732	0.0775972	0.167572	-1.88774
12995	Csnk2a1	ENSMUSG00000074698	-0.161935	0.0776522	0.167664	-1.88735
231148	Ablim2	ENSMUSG00000029095	-0.382859	0.0777424	0.167833	-1.88672
70713	Gpr137c	ENSMUSG00000049092	-0.238016	0.0777824	0.167866	-1.88644
72183	Snx6	ENSMUSG00000005656	0.133958	0.0777883	0.167866	1.8864
70397	Tmem70	ENSMUSG00000025940	-0.195118	0.0778011	0.167866	-1.88631
225742	St8sia5	ENSMUSG00000025425	-0.201397	0.0778156	0.167866	-1.88621
619331	Zfp551	ENSMUSG00000034071	0.216223	0.0778177	0.167866	1.88619
74355	Smchd1	ENSMUSG00000024054	0.225957	0.0778501	0.16791	1.88596
13180	Pcbd1	ENSMUSG00000020098	-0.554552	0.077875	0.167929	-1.88579
242418	Dcaf10	ENSMUSG00000035572	-0.22766	0.0778828	0.167929	-1.88574
74504	Fam53a	ENSMUSG00000037339	0.278079	0.077897	0.167934	1.88564
214505	Gnptg	ENSMUSG00000035521	0.221099	0.0780181	0.168169	1.88479
217684	Susd6	ENSMUSG00000021133	-0.124507	0.0780388	0.168187	-1.88464
243931	Tshz3	ENSMUSG00000021217	0.205068	0.0780517	0.168189	1.88455
640524	Sptbn5	ENSMUSG00000074899	0.498394	0.078122	0.168315	1.88406
72621	Pdzd11	ENSMUSG00000015668	0.144588	0.0782378	0.168538	1.88325
66528	Smim5	ENSMUSG00000048442	-0.346378	0.0782667	0.168574	-1.88305
50915	Grb14	ENSMUSG00000026888	-0.32881	0.0783318	0.168689	-1.8826
20467	Sin3b	ENSMUSG00000031622	0.188006	0.0783733	0.168752	1.88231
101358	Fbxl14	ENSMUSG00000030019	0.147065	0.0784243	0.168836	1.88195
14790	Grcc10	ENSMUSG00000072772	0.4742	0.0784384	0.16884	1.88186
66531	Cmc2	ENSMUSG00000014633	0.240211	0.0784632	0.168867	1.88168
73916	Ift57	ENSMUSG00000032965	0.156119	0.078484	0.168886	1.88154
107652	Uap1	ENSMUSG00000026670	-0.238568	0.0785445	0.16899	-1.88112
11766	Ap1g2	ENSMUSG00000040701	-0.421144	0.0786266	0.169136	-1.88055
98828	Cdc123	ENSMUSG00000039128	0.149142	0.0786515	0.169136	1.88037
19099	Mapk8ip1	ENSMUSG00000027223	-0.2779	0.0786515	0.169136	-1.88037
321003	Xpnpep3	ENSMUSG00000022401	-0.182462	0.0786604	0.169136	-1.88031
666311	Zscan25	ENSMUSG00000070420	0.297972	0.0786928	0.169179	1.88009
69596	Ap5s1	ENSMUSG00000068264	0.354773	0.0787088	0.169188	1.87998
19346	Rab6a	ENSMUSG00000030704	-0.296796	0.0787685	0.16929	-1.87956
241118	Asic4	ENSMUSG00000033007	-0.397602	0.0787849	0.169299	-1.87945
14870	Gstp1	ENSMUSG00000060803	0.341414	0.0788318	0.169374	1.87912
70536	Qpct	ENSMUSG00000024084	-0.246675	0.0789003	0.169495	-1.87865
18113	Nnmt	ENSMUSG00000032271	-0.386229	0.0789205	0.169512	-1.87851
66308	Mplkip	ENSMUSG00000012429	0.20637	0.0790614	0.169767	1.87753
67043	Syap1	ENSMUSG00000031357	0.212518	0.0790635	0.169767	1.87752
235497	Leo1	ENSMUSG00000042487	0.135187	0.0791729	0.16995	1.87676
67724	Pop1	ENSMUSG00000022325	0.171462	0.0791846	0.16995	1.87668
619327	G630093K05Rik	ENSMUSG00000114959	0.770135	0.0791958	0.16995	1.87661
404710	Iqgap3	ENSMUSG00000028068	-0.320187	0.0792032	0.16995	-1.87655
66832	Rsph3a	ENSMUSG00000073471	0.207387	0.0792092	0.16995	1.87651
215210	Tmem120a	ENSMUSG00000039886	0.241582	0.07936	0.170247	1.87547
228139	P2rx3	ENSMUSG00000027071	-0.405806	0.0794672	0.170451	-1.87474
68731	Rbfa	ENSMUSG00000024570	0.26534	0.0795164	0.17053	1.8744
269275	Acvr1c	ENSMUSG00000026834	-1.03404	0.0795549	0.170586	-1.87413
213011	Zfp583	ENSMUSG00000030443	-0.25781	0.0795793	0.170613	-1.87396
73834	Atp6v1d	ENSMUSG00000021114	-0.119968	0.0796055	0.170642	-1.87378
18846	Plxna3	ENSMUSG00000031398	0.280089	0.0796389	0.170688	1.87355
30948	Bin1	ENSMUSG00000024381	-0.224745	0.0797017	0.170796	-1.87312
56016	Hebp2	ENSMUSG00000019853	0.26009	0.079793	0.170959	1.8725
70227	Zfp619	ENSMUSG00000068959	0.214075	0.0798021	0.170959	1.87244
83796	Smarcd2	ENSMUSG00000078619	0.225995	0.0798466	0.171028	1.87213
229589	Prune1	ENSMUSG00000015711	-0.119204	0.0799019	0.17112	-1.87175
234814	Mthfsd	ENSMUSG00000031816	-0.224348	0.0799381	0.171172	-1.8715
17476	Mpeg1	ENSMUSG00000046805	0.377167	0.0800306	0.171342	1.87087
192169	Ufsp2	ENSMUSG00000031634	-0.193929	0.0800419	0.171342	-1.87079
58246	Slc35b4	ENSMUSG00000018999	0.130424	0.0801383	0.171521	1.87014
20983	Syt4	ENSMUSG00000024261	-0.771582	0.0801793	0.171583	-1.86986
101142	Itfg2	ENSMUSG00000001518	0.231659	0.0804307	0.172095	1.86814
215113	Slc43a2	ENSMUSG00000038178	-0.197316	0.0805174	0.172254	-1.86755
17760	Map6	ENSMUSG00000055407	-0.215474	0.0806722	0.172559	-1.8665
20683	Sp1	ENSMUSG00000001280	0.206612	0.0807264	0.172648	1.86613
27206	Nrk	ENSMUSG00000052854	-0.436796	0.0807582	0.17269	-1.86592
19885	Rorc	ENSMUSG00000028150	0.574962	0.0809197	0.172966	1.86482
70408	Polr3f	ENSMUSG00000027427	-0.149427	0.0809214	0.172966	-1.86481
74008	Arsg	ENSMUSG00000020604	0.220099	0.0809248	0.172966	1.86479
320460	Vwc2l	ENSMUSG00000045648	-0.51867	0.0810001	0.173096	-1.86428
18572	Pdcd11	ENSMUSG00000025047	0.143516	0.0810166	0.173096	1.86417
140546	Eri3	ENSMUSG00000033423	-0.256293	0.0810226	0.173096	-1.86413
67759	Plgrkt	ENSMUSG00000016495	0.195081	0.0811209	0.17328	1.86346
208618	Etl4	ENSMUSG00000036617	0.175215	0.0812043	0.173403	1.8629
70605	Zdhhc24	ENSMUSG00000006463	0.117393	0.0812078	0.173403	1.86287
16780	Lamb3	ENSMUSG00000026639	-0.802425	0.0812162	0.173403	-1.86282
110648	Lmx1a	ENSMUSG00000026686	0.233163	0.0813004	0.173557	1.86225
11544	Adprh	ENSMUSG00000002844	0.199255	0.0813594	0.173656	1.86185
21750	Terf2	ENSMUSG00000031921	0.118907	0.0814079	0.173709	1.86153
20185	Ncor1	ENSMUSG00000018501	-0.205915	0.0814092	0.173709	-1.86152
12492	Scarb2	ENSMUSG00000029426	0.200261	0.0814225	0.17371	1.86143
17380	Mme	ENSMUSG00000027820	0.462403	0.0814444	0.17371	1.86128
12785	Cnbp	ENSMUSG00000030057	0.119041	0.0814466	0.17371	1.86126
74117	Actr3	ENSMUSG00000026341	-0.195185	0.0814834	0.173731	-1.86102
69551	2310022B05Rik	ENSMUSG00000031983	0.156351	0.0814864	0.173731	1.861
57138	Slc12a5	ENSMUSG00000017740	-0.287651	0.0814939	0.173731	-1.86095
67538	Zswim3	ENSMUSG00000045822	0.186071	0.0815651	0.173856	1.86047
70544	Tmem242	ENSMUSG00000004945	0.171561	0.0816004	0.173888	1.86023
22201	Uba1	ENSMUSG00000001924	-0.0935515	0.0816048	0.173888	-1.8602
73668	Ttc21b	ENSMUSG00000034848	-0.147997	0.0816653	0.17399	-1.85979
236792	Mmgt1	ENSMUSG00000061273	-0.189571	0.0817837	0.174216	-1.859
236193	Zfp709	ENSMUSG00000056019	0.279903	0.0818729	0.174344	1.8584
15951	Ifi204	ENSMUSG00000073489	0.823066	0.0818824	0.174344	1.85834
69823	Fyttd1	ENSMUSG00000022800	-0.246417	0.0818864	0.174344	-1.85831
101994	Champ1	ENSMUSG00000047710	0.10208	0.0818937	0.174344	1.85826
21981	Ppp1r13b	ENSMUSG00000021285	-0.144214	0.0819592	0.174453	-1.85782
235132	Zbtb44	ENSMUSG00000047412	0.223188	0.0819697	0.174453	1.85775
52635	Esyt2	ENSMUSG00000021171	-0.261213	0.0820106	0.174513	-1.85748
64008	Aqp9	ENSMUSG00000032204	0.479638	0.0820303	0.174528	1.85735
11727	Ang	ENSMUSG00000072115	0.411201	0.0820714	0.174589	1.85707
105348	Golm1	ENSMUSG00000021556	-0.176251	0.0820965	0.174616	-1.85691
67789	Dalrd3	ENSMUSG00000019039	0.344009	0.0821222	0.174644	1.85673
240084	Cchcr1	ENSMUSG00000040312	0.484342	0.0822229	0.174832	1.85606
72114	Zbed3	ENSMUSG00000041995	0.184762	0.0822473	0.174857	1.8559
320808	Dcaf5	ENSMUSG00000049106	-0.116175	0.0822741	0.174887	-1.85572
71562	Afmid	ENSMUSG00000017718	0.25379	0.0824031	0.175135	1.85486
20511	Slc1a2	ENSMUSG00000005089	-0.229644	0.0825907	0.175507	-1.85361
108927	Lhfp	ENSMUSG00000048332	0.143832	0.0827087	0.175731	1.85283
12864	Cox6c	ENSMUSG00000014313	0.230016	0.0827354	0.175761	1.85265
56409	Nudt3	ENSMUSG00000024213	-0.248706	0.0827908	0.175852	-1.85228
106565	Dlk2	ENSMUSG00000047428	-0.532171	0.0828389	0.175922	-1.85196
72096	Eef1akmt2	ENSMUSG00000030960	0.143714	0.0828612	0.175922	1.85182
20776	Tmie	ENSMUSG00000049555	0.235131	0.0828618	0.175922	1.85181
72699	Lime1	ENSMUSG00000090077	0.297569	0.0828807	0.175936	1.85169
240873	Tnfsf18	ENSMUSG00000066755	0.487858	0.082939	0.176033	1.8513
208366	Rpp40	ENSMUSG00000021418	-0.255498	0.0829662	0.176064	-1.85112
17423	Ndst2	ENSMUSG00000039308	0.17343	0.0831445	0.176407	1.84994
16971	Lrp1	ENSMUSG00000040249	0.47725	0.083153	0.176407	1.84988
243725	Ppp1r9a	ENSMUSG00000032827	-0.259284	0.0832656	0.176619	-1.84914
69276	Sec62	ENSMUSG00000027706	0.115493	0.0834303	0.176934	1.84805
110891	Slc8a2	ENSMUSG00000030376	-0.487332	0.0834394	0.176934	-1.84799
68737	Angel1	ENSMUSG00000021257	-0.25462	0.0834606	0.176946	-1.84785
100206	Adprhl2	ENSMUSG00000042558	0.419823	0.0834704	0.176946	1.84779
67819	Derl1	ENSMUSG00000022365	0.0967199	0.0835689	0.177127	1.84714
100040591	Kcnj13	ENSMUSG00000079436	0.522065	0.0836319	0.177234	1.84673
20496	Slc12a2	ENSMUSG00000024597	0.290846	0.0836536	0.177253	1.84658
20916	Sucla2	ENSMUSG00000022110	-0.180149	0.0836846	0.177276	-1.84638
209039	Tns2	ENSMUSG00000037003	0.6234	0.0836895	0.177276	1.84635
16426	Itih3	ENSMUSG00000006522	0.343099	0.0837975	0.177477	1.84564
23872	Ets2	ENSMUSG00000022895	-0.417281	0.0838218	0.177502	-1.84548
212285	Arap2	ENSMUSG00000037999	0.269072	0.0838496	0.17753	1.8453
18640	Pfkfb2	ENSMUSG00000026409	-0.166691	0.0838605	0.17753	-1.84523
23912	Rhof	ENSMUSG00000029449	-0.275512	0.083949	0.177691	-1.84465
22151	Tubb2a	ENSMUSG00000058672	-0.27152	0.0839742	0.177717	-1.84448
66366	Ergic3	ENSMUSG00000005881	0.309691	0.0840143	0.177775	1.84422
22275	Urod	ENSMUSG00000028684	0.293341	0.0840633	0.177852	1.8439
50490	Nox4	ENSMUSG00000030562	0.357066	0.0840968	0.177894	1.84368
20044	Rps14	ENSMUSG00000024608	0.29193	0.0841088	0.177894	1.8436
18844	Plxna1	ENSMUSG00000030084	-0.30968	0.0842012	0.178063	-1.843
239319	Card6	ENSMUSG00000041849	0.287679	0.0842811	0.178205	1.84247
20403	Itsn2	ENSMUSG00000020640	-0.272605	0.0843439	0.178288	-1.84206
109594	Lmo1	ENSMUSG00000036111	-0.46605	0.0843459	0.178288	-1.84205
216705	Clint1	ENSMUSG00000006169	-0.0960676	0.0843632	0.178297	-1.84194
66248	Alg5	ENSMUSG00000036632	0.123294	0.0844124	0.178374	1.84162
12587	Mia	ENSMUSG00000089661	0.2505	0.0844272	0.178378	1.84152
278240	Spin2c	ENSMUSG00000046550	0.245759	0.0844589	0.178418	1.84131
214585	Spg11	ENSMUSG00000033396	0.128223	0.0844741	0.178424	1.84121
100041151	Gm3636	ENSMUSG00000091754	-1.00588	0.0845051	0.178462	-1.84101
21877	Tk1	ENSMUSG00000025574	-0.568686	0.0845315	0.178491	-1.84084
242736	Pramef8	ENSMUSG00000046862	0.163066	0.0845736	0.178529	1.84057
18140	Uhrf1	ENSMUSG00000001228	-0.375168	0.0845773	0.178529	-1.84054
217430	Pqlc3	ENSMUSG00000045679	0.225337	0.0845879	0.178529	1.84047
328035	Fads6	ENSMUSG00000044788	-0.277018	0.0846012	0.17853	-1.84039
15561	Htr3a	ENSMUSG00000032269	-0.184561	0.0846906	0.178692	-1.83981
103406	Zfr2	ENSMUSG00000034949	-0.335305	0.084742	0.178773	-1.83947
13728	Mark2	ENSMUSG00000024969	-0.191017	0.0847734	0.178812	-1.83927
22608	Ybx1	ENSMUSG00000028639	0.131285	0.0849189	0.179073	1.83832
11847	Arg2	ENSMUSG00000021125	-0.756708	0.0849224	0.179073	-1.8383
269295	Rtn4rl2	ENSMUSG00000050896	-0.556367	0.0849963	0.179201	-1.83782
380753	Atxn7l1	ENSMUSG00000020564	0.114483	0.085093	0.179378	1.83719
211586	Tfdp2	ENSMUSG00000032411	0.194523	0.0851078	0.179383	1.8371
80280	Cdk5rap3	ENSMUSG00000018669	0.251145	0.0851833	0.179515	1.83661
29864	Rnf11	ENSMUSG00000028557	-0.180058	0.0852497	0.179627	-1.83618
67023	Use1	ENSMUSG00000002395	0.388888	0.0852723	0.179648	1.83603
75717	Cul5	ENSMUSG00000032030	-0.17982	0.0853219	0.179711	-1.83571
226971	Plekhb2	ENSMUSG00000026123	-0.113778	0.0853278	0.179711	-1.83568
270163	Myo9a	ENSMUSG00000039585	-0.262427	0.0854375	0.17989	-1.83497
68742	Tmem219	ENSMUSG00000060538	0.266715	0.0854404	0.17989	1.83495
78244	Dnajc21	ENSMUSG00000044224	-0.181891	0.0854583	0.17989	-1.83483
230249	Ecpas	ENSMUSG00000050812	-0.173673	0.0854649	0.17989	-1.83479
12563	Cdh6	ENSMUSG00000039385	0.235014	0.0854772	0.17989	1.83471
103220	Ttc41	ENSMUSG00000044937	0.285424	0.0855041	0.179919	1.83454
67049	Pus3	ENSMUSG00000032103	0.181063	0.0855536	0.179996	1.83422
13548	Dyrk1a	ENSMUSG00000022897	-0.131844	0.0855894	0.180044	-1.83399
11671	Aldh3a2	ENSMUSG00000010025	0.109309	0.0856202	0.180082	1.83379
13804	Endog	ENSMUSG00000015337	0.465256	0.0856625	0.180118	1.83352
18103	Nme2	ENSMUSG00000020857	0.295099	0.0856631	0.180118	1.83351
17308	Mgat1	ENSMUSG00000020346	0.267903	0.0857119	0.180194	1.8332
215387	Ncaph	ENSMUSG00000034906	-0.371626	0.0858261	0.180406	-1.83247
212124	Cfap46	ENSMUSG00000049571	0.275653	0.0859011	0.180537	1.83198
67863	Slc25a11	ENSMUSG00000014606	0.136782	0.0860054	0.180729	1.83131
110157	Raf1	ENSMUSG00000000441	0.116566	0.0860311	0.180756	1.83115
99010	Lpcat4	ENSMUSG00000027134	-0.296872	0.0861526	0.18094	-1.83037
65256	Asb2	ENSMUSG00000021200	0.796694	0.0861556	0.18094	1.83035
74335	Xrcc3	ENSMUSG00000021287	0.373689	0.0861574	0.18094	1.83034
93742	Pard3	ENSMUSG00000025812	0.131064	0.0861881	0.180957	1.83014
15502	Dnaja1	ENSMUSG00000028410	-0.164251	0.0861914	0.180957	-1.83012
69104	2021-03-05	ENSMUSG00000023307	-0.151033	0.0863589	0.181281	-1.82905
20204	Prrx2	ENSMUSG00000039476	-0.612564	0.0864467	0.181438	-1.82849
67216	Mboat2	ENSMUSG00000020646	0.194091	0.0864645	0.181448	1.82838
72355	Cdpf1	ENSMUSG00000064284	0.335022	0.0864892	0.181473	1.82822
209645	Bend7	ENSMUSG00000048186	0.30617	0.0866336	0.181721	1.8273
67533	Ppfibp1	ENSMUSG00000016487	0.187096	0.086704	0.181818	1.82685
110639	Prps2	ENSMUSG00000025742	0.205448	0.086706	0.181818	1.82684
56349	Net1	ENSMUSG00000021215	-0.379393	0.0867329	0.181847	-1.82667
22129	Ttc3	ENSMUSG00000040785	-0.192562	0.0867756	0.18191	-1.82639
16001	Igf1r	ENSMUSG00000005533	0.282621	0.0868015	0.181937	1.82623
68366	Tmem129	ENSMUSG00000019295	0.160851	0.0871942	0.182733	1.82374
232944	Mark4	ENSMUSG00000030397	-0.21678	0.0872318	0.182784	-1.8235
69666	Psmg4	ENSMUSG00000071451	0.391451	0.0873202	0.182942	1.82294
218441	Zfyve16	ENSMUSG00000021706	0.267443	0.0873484	0.182973	1.82276
12579	Cdkn2b	ENSMUSG00000073802	0.22158	0.0873781	0.183008	1.82257
77117	Zfp934	ENSMUSG00000074865	0.306287	0.0875521	0.183345	1.82147
105244162	Gm39822	ENSMUSG00000110618	-0.542995	0.0876625	0.183549	-1.82078
74360	Cep57	ENSMUSG00000031922	0.180184	0.087749	0.183702	1.82023
66061	Tctex1d2	ENSMUSG00000014075	0.189646	0.087796	0.183769	1.81993
72519	Pip4p2	ENSMUSG00000028221	0.126861	0.0878072	0.183769	1.81986
11539	Adora1	ENSMUSG00000042429	-0.12624	0.0879608	0.184063	-1.8189
21787	Tfg	ENSMUSG00000022757	-0.103313	0.088196	0.184503	-1.81742
77629	Sphkap	ENSMUSG00000026163	-0.194652	0.0882001	0.184503	-1.81739
79201	Tnfrsf23	ENSMUSG00000037613	-0.591703	0.0882109	0.184503	-1.81733
67609	4930453N24Rik	ENSMUSG00000059920	0.170898	0.0882486	0.184535	1.81709
246782	Atpaf2	ENSMUSG00000042709	0.134219	0.0882526	0.184535	1.81707
20364	Selenow	ENSMUSG00000041571	-0.337148	0.0883351	0.18468	-1.81655
13685	Eif4ebp1	ENSMUSG00000031490	-0.333184	0.0883787	0.184744	-1.81628
216965	Taok1	ENSMUSG00000017291	-0.276544	0.0884564	0.184879	-1.81579
94217	Lrp1b	ENSMUSG00000049252	-0.385796	0.0885173	0.184978	-1.81541
72033	Tsc22d2	ENSMUSG00000027806	-0.38677	0.0887015	0.185335	-1.81426
18432	Mybbp1a	ENSMUSG00000040463	0.107378	0.0887185	0.185343	1.81415
58243	Nap1l5	ENSMUSG00000055430	-0.180918	0.0887578	0.185393	-1.81391
78088	Sowahb	ENSMUSG00000045314	-1.8671	0.0887691	0.185393	-1.81384
71207	Nudt4	ENSMUSG00000020029	-0.204254	0.0889038	0.185621	-1.813
230119	Zbtb5	ENSMUSG00000049657	0.190283	0.0889047	0.185621	1.81299
272589	Tbcel	ENSMUSG00000037287	0.114389	0.0889341	0.185655	1.81281
381511	Pdp1	ENSMUSG00000049225	0.275151	0.0891203	0.186016	1.81165
81630	Zbtb22	ENSMUSG00000051390	0.267892	0.0891888	0.186118	1.81122
56046	Uqcc1	ENSMUSG00000005882	0.12742	0.0892064	0.186118	1.81111
69367	Glrx2	ENSMUSG00000018196	-0.141837	0.0892093	0.186118	-1.8111
67313	Inava	ENSMUSG00000041605	-0.676744	0.0892728	0.186223	-1.8107
228812	Pigu	ENSMUSG00000038383	-0.148308	0.0893386	0.186313	-1.81029
217843	Unc79	ENSMUSG00000021198	-0.213574	0.0893428	0.186313	-1.81027
23908	Hs2st1	ENSMUSG00000040151	0.119663	0.0893837	0.186371	1.81001
66083	Setd6	ENSMUSG00000031671	0.196354	0.0893992	0.186375	1.80992
28010	Miip	ENSMUSG00000029022	0.333764	0.0894249	0.186401	1.80976
105504	Exoc5	ENSMUSG00000061244	-0.248094	0.0895043	0.186538	-1.80927
68095	Ociad1	ENSMUSG00000029152	-0.110318	0.0895491	0.186604	-1.80899
17756	Map2	ENSMUSG00000015222	-0.284675	0.0896397	0.186765	-1.80843
107071	Wdr74	ENSMUSG00000042729	-0.161976	0.0896576	0.186774	-1.80832
76282	Gpt	ENSMUSG00000022546	0.439496	0.0897345	0.186907	1.80784
245522	Zc4h2	ENSMUSG00000035062	-0.177848	0.0898021	0.18702	-1.80743
234267	Gpm6a	ENSMUSG00000031517	-0.196197	0.0898573	0.187107	-1.80709
224694	Zfp81	ENSMUSG00000003929	-0.24134	0.0899047	0.187178	-1.80679
76933	Ifi27l2a	ENSMUSG00000079017	0.635243	0.0899414	0.187226	1.80657
20359	Sema6b	ENSMUSG00000001227	-0.487874	0.0899755	0.187241	-1.80636
209225	Zfp710	ENSMUSG00000048897	0.286781	0.0901518	0.18758	1.80527
14707	Gng5	ENSMUSG00000068523	0.2008	0.090217	0.187688	1.80487
223593	Washc5	ENSMUSG00000022350	0.133023	0.0903246	0.187884	1.80421
67661	Ift172	ENSMUSG00000038564	0.128889	0.0903639	0.18792	1.80397
243574	Kbtbd8	ENSMUSG00000030031	-0.344688	0.0903691	0.18792	-1.80394
109079	Sephs1	ENSMUSG00000026662	0.143504	0.0903985	0.187954	1.80376
107986	Ddb2	ENSMUSG00000002109	0.204645	0.0904183	0.187967	1.80363
20365	Serf1	ENSMUSG00000021643	0.270117	0.0904389	0.187982	1.80351
75608	Chmp4b	ENSMUSG00000038467	0.112827	0.0904914	0.188062	1.80319
102436	Lars2	ENSMUSG00000035202	-0.67632	0.0905237	0.188062	-1.80299
73103	3110009E18Rik	ENSMUSG00000026388	0.235463	0.0905366	0.188062	1.80291
13798	En1	ENSMUSG00000058665	0.389894	0.0905409	0.188062	1.80288
20452	St8sia4	ENSMUSG00000040710	-0.427826	0.0905448	0.188062	-1.80286
68644	Abhd14a	ENSMUSG00000042210	0.395346	0.0906762	0.188298	1.80205
13017	Ctbp2	ENSMUSG00000030970	0.114259	0.0906855	0.188298	1.802
15170	Ptpn6	ENSMUSG00000004266	0.575564	0.0907496	0.188403	1.8016
225912	Cyb561a3	ENSMUSG00000034445	-0.207297	0.0908379	0.188556	-1.80106
12609	Cebpd	ENSMUSG00000071637	0.295178	0.0908669	0.188556	1.80089
15353	Hmg20b	ENSMUSG00000020232	0.292133	0.0908768	0.188556	1.80083
73945	Otud4	ENSMUSG00000036990	-0.179743	0.0908771	0.188556	-1.80083
242377	Pm20d2	ENSMUSG00000054659	-0.198213	0.0909124	0.188601	-1.80061
20014	Rpn2	ENSMUSG00000027642	0.0954151	0.0909698	0.188692	1.80026
27050	Rps3	ENSMUSG00000030744	0.184096	0.0910685	0.188854	1.79966
79456	Recql4	ENSMUSG00000033762	-0.397145	0.0910782	0.188854	-1.7996
246221	Mpst	ENSMUSG00000071711	0.371828	0.0910885	0.188854	1.79954
56809	Gmeb1	ENSMUSG00000028901	-0.154234	0.0911934	0.189044	-1.7989
319702	A830011K09Rik	ENSMUSG00000089957	-0.352123	0.0913145	0.189251	-1.79816
22764	Zfx	ENSMUSG00000079509	0.207601	0.0913204	0.189251	1.79812
67842	Nop9	ENSMUSG00000019297	-0.195201	0.0915608	0.189721	-1.79666
68080	Gpn3	ENSMUSG00000029464	0.160855	0.0916418	0.189828	1.79617
67678	Lsm3	ENSMUSG00000034192	0.187153	0.0916632	0.189828	1.79604
57330	Gigyf1	ENSMUSG00000029714	0.35775	0.0916727	0.189828	1.79598
244882	Tnfaip8l3	ENSMUSG00000074345	-0.767236	0.0916755	0.189828	-1.79597
28000	Prpf19	ENSMUSG00000024735	-0.138991	0.0917094	0.189828	-1.79576
108168395	Gm45871	ENSMUSG00000110277	0.261345	0.0917097	0.189828	1.79576
94064	Mrpl27	ENSMUSG00000024414	0.140736	0.0917107	0.189828	1.79575
231605	Galnt9	ENSMUSG00000033316	-0.435977	0.0917211	0.189828	-1.79569
100317	AU040320	ENSMUSG00000028830	-0.180823	0.0917565	0.189873	-1.79548
108755	Lyrm2	ENSMUSG00000045854	0.145229	0.0917947	0.189896	1.79524
320747	Lingo4	ENSMUSG00000044505	-0.396051	0.0918681	0.190018	-1.7948
12530	Cdc25a	ENSMUSG00000032477	0.193169	0.091881	0.190018	1.79472
18207	Nthl1	ENSMUSG00000041429	0.46895	0.0919804	0.190176	1.79412
68327	Tsr3	ENSMUSG00000015126	0.195625	0.0919848	0.190176	1.79409
78834	Zfp623	ENSMUSG00000050846	-0.130965	0.0920037	0.190187	-1.79398
107197	Uqcc3	ENSMUSG00000071654	0.308848	0.0920254	0.190204	1.79385
229707	Strip1	ENSMUSG00000014601	-0.120768	0.0923952	0.190919	-1.79162
11949	Atp5c1	ENSMUSG00000025781	0.105121	0.0923985	0.190919	1.7916
20534	Slc4a1ap	ENSMUSG00000029141	-0.192164	0.0924336	0.190963	-1.79139
192232	Hps4	ENSMUSG00000042328	-0.21254	0.0925747	0.191226	-1.79054
74237	Tubgcp2	ENSMUSG00000025474	0.20221	0.0926163	0.191258	1.79029
20908	Stx3	ENSMUSG00000041488	-0.312236	0.0926173	0.191258	-1.79028
50527	Ero1l	ENSMUSG00000021831	-0.695626	0.0926427	0.191282	-1.79013
67207	Lsm1	ENSMUSG00000037296	0.142163	0.0926941	0.19136	1.78982
22658	Pcgf2	ENSMUSG00000018537	0.20458	0.0927525	0.191452	1.78947
54451	Cpsf3	ENSMUSG00000054309	0.126949	0.0929991	0.191932	1.78799
70314	Rabep2	ENSMUSG00000030727	0.503142	0.0930418	0.191992	1.78774
11928	Atp1a1	ENSMUSG00000033161	-0.123927	0.0930733	0.192007	-1.78755
231997	Fkbp14	ENSMUSG00000038074	0.155694	0.0930763	0.192007	1.78753
70572	Ipo5	ENSMUSG00000030662	-0.162697	0.0931247	0.192078	-1.78724
229906	Gtf2b	ENSMUSG00000028271	0.137366	0.093159	0.192121	1.78704
68346	Sirt5	ENSMUSG00000054021	0.201944	0.0931923	0.192158	1.78684
100042889	C920021L13Rik	ENSMUSG00000080727	0.417446	0.0932046	0.192158	1.78676
207215	Fbxo40	ENSMUSG00000047746	-0.436968	0.0932239	0.192169	-1.78665
228858	Gdap1l1	ENSMUSG00000017943	-0.214012	0.0933592	0.192397	-1.78584
107686	Snrpd2	ENSMUSG00000040824	0.226459	0.0933617	0.192397	1.78583
67938	Myl12b	ENSMUSG00000034868	-0.214092	0.0934119	0.192472	-1.78553
237010	Klhl4	ENSMUSG00000025597	-0.933322	0.0934319	0.192478	-1.78541
12349	Car2	ENSMUSG00000027562	0.217301	0.0934423	0.192478	1.78535
18072	Nhlh2	ENSMUSG00000048540	-0.353211	0.0934911	0.19255	-1.78506
69051	Pycr2	ENSMUSG00000026520	0.284175	0.0935379	0.192618	1.78478
232341	Wnk1	ENSMUSG00000045962	0.241611	0.093585	0.192672	1.7845
74318	Hopx	ENSMUSG00000059325	-0.374646	0.0936056	0.192672	-1.78437
93702	Pcdhgb5	ENSMUSG00000103749	0.251669	0.0936584	0.192752	1.78406
72504	Taf4b	ENSMUSG00000054321	-0.286367	0.0936779	0.192764	-1.78394
71970	Zbed5	ENSMUSG00000034173	0.267988	0.0937619	0.192909	1.78344
381067	Zfp229	ENSMUSG00000061544	0.293228	0.0940222	0.193412	1.7819
73847	Fam110a	ENSMUSG00000027459	0.382445	0.0940342	0.193412	1.78183
72972	Ccser2	ENSMUSG00000058690	-0.168543	0.0940803	0.193439	-1.78155
319748	Zfp865	ENSMUSG00000074405	0.231592	0.0940876	0.193439	1.78151
75452	Ascc2	ENSMUSG00000020412	0.11372	0.0940889	0.193439	1.7815
17152	Mak	ENSMUSG00000021363	0.340185	0.0941064	0.193446	1.7814
225187	Ankrd29	ENSMUSG00000057766	-0.215767	0.0942227	0.193657	-1.78071
13004	Ncan	ENSMUSG00000002341	-0.288204	0.0942542	0.193665	-1.78052
13063	Cycs	ENSMUSG00000063694	-0.167822	0.0942972	0.193725	-1.78027
242608	Podn	ENSMUSG00000028600	-0.321515	0.0943555	0.193816	-1.77993
16504	Kcnc3	ENSMUSG00000062785	-0.205853	0.0944025	0.193858	-1.77965
11652	Akt2	ENSMUSG00000004056	0.333961	0.0944037	0.193858	1.77964
226527	Cryzl2	ENSMUSG00000033488	0.2533	0.0944785	0.193983	1.7792
68966	Ngdn	ENSMUSG00000022204	0.207311	0.0945224	0.19403	1.77894
13853	Epm2a	ENSMUSG00000055493	-0.146236	0.0945389	0.19403	-1.77884
22034	Traf6	ENSMUSG00000027164	0.175184	0.0945433	0.19403	1.77882
17155	Man1a	ENSMUSG00000003746	0.286828	0.0945573	0.194031	1.77873
227325	Dner	ENSMUSG00000036766	-0.177518	0.0946769	0.194181	-1.77803
100038347	Fam174b	ENSMUSG00000078670	0.152421	0.0946777	0.194181	1.77802
23892	Grem1	ENSMUSG00000074934	-0.613009	0.0946794	0.194181	-1.77801
72590	Ppme1	ENSMUSG00000030718	-0.189731	0.0946863	0.194181	-1.77797
66795	Atg10	ENSMUSG00000021619	0.199546	0.094717	0.194216	1.77779
26554	Cul3	ENSMUSG00000004364	-0.242773	0.0947372	0.194229	-1.77767
69713	Pin4	ENSMUSG00000079480	0.185146	0.0948142	0.194358	1.77722
76800	Usp42	ENSMUSG00000051306	0.133307	0.0948427	0.194388	1.77705
70231	Gorasp2	ENSMUSG00000014959	-0.132745	0.094886	0.194448	-1.7768
78255	Ralgps2	ENSMUSG00000026594	-0.169126	0.0949158	0.194481	-1.77662
22755	Zfp93	ENSMUSG00000055305	0.191855	0.0950497	0.194698	1.77584
13386	Dlk1	ENSMUSG00000040856	0.319528	0.0952688	0.195106	1.77455
66290	Atp6v1g1	ENSMUSG00000039105	0.124228	0.0952767	0.195106	1.7745
353190	Edc3	ENSMUSG00000038957	-0.111003	0.0953122	0.19515	-1.7743
67471	Gpatch1	ENSMUSG00000063808	0.133307	0.0956776	0.19584	1.77216
66379	Cox14	ENSMUSG00000023020	0.254361	0.0957052	0.195856	1.772
330171	Kctd10	ENSMUSG00000001098	0.22203	0.095713	0.195856	1.77195
26563	Ror1	ENSMUSG00000035305	0.325687	0.0957795	0.195942	1.77157
102637366	Gm10037	ENSMUSG00000058246	0.325607	0.0957834	0.195942	1.77154
17937	Nab2	ENSMUSG00000025402	-0.31035	0.0958591	0.196035	-1.7711
72415	Sgo1	ENSMUSG00000023940	-0.332323	0.0958646	0.196035	-1.77107
18198	Musk	ENSMUSG00000057280	-0.613735	0.0958707	0.196035	-1.77103
22417	Wnt4	ENSMUSG00000036856	-0.44311	0.0960229	0.196293	-1.77015
22171	Tyms	ENSMUSG00000025747	0.218059	0.096025	0.196293	1.77014
18294	Ogg1	ENSMUSG00000030271	0.214316	0.0960704	0.196357	1.76987
140740	Sec63	ENSMUSG00000019802	0.198871	0.0961069	0.1964	1.76966
20826	Snu13	ENSMUSG00000063480	0.118501	0.0961249	0.1964	1.76955
234214	Sorbs2	ENSMUSG00000031626	0.215844	0.0961338	0.1964	1.7695
73736	Fcf1	ENSMUSG00000021243	0.214099	0.0961698	0.196418	1.76929
20641	Snrpd1	ENSMUSG00000002477	0.140012	0.0961801	0.196418	1.76923
15077	H3c14	ENSMUSG00000093769	0.263283	0.0961847	0.196418	1.76921
72502	Cwf19l1	ENSMUSG00000025200	-0.132777	0.0962265	0.196475	-1.76896
11744	Anxa11	ENSMUSG00000021866	0.270117	0.0962979	0.196587	1.76855
217944	Rapgef5	ENSMUSG00000041992	-0.215294	0.0963098	0.196587	-1.76848
216343	Tph2	ENSMUSG00000006764	-0.92441	0.096362	0.196665	-1.76818
140481	Man2a2	ENSMUSG00000038886	0.152094	0.0964399	0.196795	1.76772
75202	Spaca6	ENSMUSG00000080316	0.319225	0.0965132	0.196916	1.7673
76972	Snhg20	ENSMUSG00000086859	0.40556	0.0965942	0.197053	1.76683
74173	Rab10os	ENSMUSG00000079179	0.170236	0.0967716	0.197386	1.7658
74246	Gale	ENSMUSG00000028671	-0.39524	0.0968795	0.197548	-1.76518
230514	Leprot	ENSMUSG00000035212	0.13897	0.0969444	0.197613	1.76481
211482	Efhb	ENSMUSG00000023931	0.345094	0.0969523	0.197613	1.76476
69430	1700048O20Rik	ENSMUSG00000043773	0.222626	0.0969559	0.197613	1.76474
224019	Tmem191c	ENSMUSG00000055692	0.358223	0.0969679	0.197613	1.76467
328801	Zfp414	ENSMUSG00000073423	0.473873	0.0970678	0.197775	1.76409
547176	Zc3h12b	ENSMUSG00000035045	-0.283696	0.0970755	0.197775	-1.76405
53599	Cd164	ENSMUSG00000019818	0.207444	0.0971125	0.197821	1.76384
224344	Rbm11	ENSMUSG00000032940	-0.27967	0.0971689	0.197875	-1.76351
72029	Cnpy3	ENSMUSG00000023973	0.214531	0.0971757	0.197875	1.76347
14283	Fosl1	ENSMUSG00000024912	-1.31751	0.0971812	0.197875	-1.76344
66860	Tanc1	ENSMUSG00000035168	-0.193405	0.0972	0.197884	-1.76333
73738	Haus7	ENSMUSG00000031371	0.195173	0.0972549	0.197967	1.76302
227737	Fam129b	ENSMUSG00000026796	0.335544	0.0973851	0.198203	1.76227
21886	Tle2	ENSMUSG00000034771	-0.356318	0.0974131	0.198231	-1.76211
68481	Mpzl1	ENSMUSG00000026566	-0.114514	0.0975481	0.198477	-1.76133
67474	Snap29	ENSMUSG00000022765	-0.164949	0.0975677	0.198488	-1.76122
80859	Nfkbiz	ENSMUSG00000035356	-0.369943	0.0976735	0.198674	-1.76061
226414	Dars	ENSMUSG00000026356	0.123616	0.0977389	0.198778	1.76024
100038725	Cep85l	ENSMUSG00000038594	-0.342742	0.0978151	0.198904	-1.7598
16150	Ikbkb	ENSMUSG00000031537	0.181827	0.0978539	0.198952	1.75958
635702	Naaladl2	ENSMUSG00000102758	0.315401	0.0979212	0.199033	1.75919
217734	Pomt2	ENSMUSG00000034126	0.0999856	0.0980333	0.199217	1.75855
67489	Ap4b1	ENSMUSG00000032952	0.115013	0.0980403	0.199217	1.75851
72129	Pex13	ENSMUSG00000020283	0.157989	0.0981256	0.199362	1.75803
68916	Cdkal1	ENSMUSG00000006191	0.181639	0.0981777	0.199439	1.75773
242484	D630039A03Rik	ENSMUSG00000052117	0.513241	0.0982554	0.199567	1.75728
227697	Dolk	ENSMUSG00000075419	0.123944	0.098352	0.199735	1.75673
76178	Coa5	ENSMUSG00000026112	0.128975	0.0984208	0.199845	1.75634
268512	Slc26a11	ENSMUSG00000039908	0.226908	0.098458	0.199892	1.75613
12578	Cdkn2a	ENSMUSG00000044303	0.547165	0.0984963	0.19994	1.75591
22121	Rpl13a	ENSMUSG00000074129	0.300549	0.0985268	0.199973	1.75574
69961	Rpp25l	ENSMUSG00000036114	0.397684	0.0985779	0.200048	1.75545
13831	Epc1	ENSMUSG00000024240	0.110103	0.0986597	0.200156	1.75498
114741	Supt16	ENSMUSG00000035726	0.176684	0.0986917	0.200192	1.7548
234595	Slc38a7	ENSMUSG00000036534	-0.198935	0.0987408	0.200262	-1.75452
320975	D330050G23Rik	ENSMUSG00000085316	0.452782	0.098804	0.200361	1.75416
73246	Rassf6	ENSMUSG00000029370	0.611559	0.0988372	0.2004	1.75397
26441	Psma4	ENSMUSG00000032301	0.141708	0.0988754	0.200419	1.75376
30960	Vapa	ENSMUSG00000024091	-0.136149	0.0989039	0.200447	-1.7536
232313	Gxylt2	ENSMUSG00000030074	-0.359602	0.0989923	0.200564	-1.7531
76915	Mnd1	ENSMUSG00000033752	-0.38346	0.0990042	0.200564	-1.75303
72306	Zfp777	ENSMUSG00000071477	0.186273	0.0990298	0.200586	1.75288
11501	Adam8	ENSMUSG00000025473	0.430719	0.0990498	0.200598	1.75277
66505	Zmynd11	ENSMUSG00000021156	-0.145361	0.099073	0.200616	-1.75264
21346	Tagln2	ENSMUSG00000026547	-0.204851	0.0991175	0.200658	-1.75239
233060	Zfp382	ENSMUSG00000074220	-0.314195	0.0991313	0.200658	-1.75231
224836	Usp49	ENSMUSG00000090115	-0.161144	0.0991368	0.200658	-1.75228
232987	B9d2	ENSMUSG00000063439	0.49537	0.0991568	0.200669	1.75216
75939	4930579G24Rik	ENSMUSG00000027811	0.25456	0.099228	0.200752	1.75176
108832	Tmem74b	ENSMUSG00000044364	0.418449	0.0992348	0.200752	1.75172
18938	Ppp1r14b	ENSMUSG00000056612	0.27899	0.0993407	0.200925	1.75112
213119	Itga10	ENSMUSG00000090210	0.43985	0.0994058	0.201011	1.75076
637776	Zfp977	ENSMUSG00000092335	-0.650337	0.0994123	0.201011	-1.75072
230648	Efcab14	ENSMUSG00000034210	0.193849	0.0994833	0.201126	1.75032
75029	Purg	ENSMUSG00000049184	-0.202777	0.0995147	0.20116	-1.75014
70310	Plscr3	ENSMUSG00000019461	0.253416	0.0996189	0.201338	1.74955
259279	Tubgcp3	ENSMUSG00000000759	-0.0994271	0.0996316	0.201338	-1.74948
16911	Lmo4	ENSMUSG00000028266	-0.124309	0.0996946	0.201437	-1.74913
83768	Dpp7	ENSMUSG00000026958	0.267937	0.0998263	0.201673	1.74839
213550	Dis3l	ENSMUSG00000032396	0.128145	0.0998719	0.201736	1.74813
210293	Dock10	ENSMUSG00000038608	-0.239065	0.099929	0.201822	-1.74781
24070	Mpdu1	ENSMUSG00000018761	0.137677	0.0999675	0.201871	1.74759
20657	Sod3	ENSMUSG00000072941	0.379264	0.100015	0.201931	1.74732
13637	Efna2	ENSMUSG00000003070	-0.436176	0.100026	0.201931	-1.74726
207592	Tbc1d16	ENSMUSG00000039976	-0.307412	0.100063	0.201937	-1.74706
18205	Ntf3	ENSMUSG00000049107	0.430665	0.100063	0.201937	1.74706
56626	Poll	ENSMUSG00000025218	0.3657	0.100072	0.201937	1.747
19942	Rpl27	ENSMUSG00000063316	0.319942	0.100098	0.20196	1.74686
104175	Sbk1	ENSMUSG00000042978	-0.238746	0.100148	0.202031	-1.74658
15277	Hk2	ENSMUSG00000000628	-0.630434	0.100209	0.202125	-1.74624
105638	Dph3	ENSMUSG00000021905	0.161585	0.100295	0.20227	1.74575
215693	Zmat1	ENSMUSG00000052676	0.218967	0.100348	0.202347	1.74546
22341	Vegfc	ENSMUSG00000031520	0.249836	0.1004	0.202422	1.74517
320816	Ankrd16	ENSMUSG00000047909	0.182921	0.100531	0.202657	1.74443
12332	Capg	ENSMUSG00000056737	-0.289124	0.100718	0.203004	-1.74339
66306	Fam53c	ENSMUSG00000034300	-0.0956493	0.100789	0.203091	-1.743
93892	Pcdhb21	ENSMUSG00000044022	0.269346	0.100795	0.203091	1.74296
170644	Ubn1	ENSMUSG00000039473	-0.109935	0.100804	0.203091	-1.74291
26385	Grk6	ENSMUSG00000074886	-0.244288	0.100866	0.203186	-1.74257
19247	Ptpn11	ENSMUSG00000043733	0.105035	0.100925	0.203276	1.74224
230597	Zfyve9	ENSMUSG00000034557	-0.203567	0.100969	0.203335	-1.74199
223770	Brd1	ENSMUSG00000022387	0.200052	0.101081	0.203531	1.74137
16878	Lif	ENSMUSG00000034394	-0.396094	0.101124	0.203588	-1.74113
269955	Rccd1	ENSMUSG00000038930	0.208471	0.101248	0.203808	1.74044
66950	Pacc1	ENSMUSG00000026627	-0.191206	0.101262	0.203808	-1.74036
23928	Lamc3	ENSMUSG00000026840	-0.558404	0.10132	0.203894	-1.74004
66357	Ostc	ENSMUSG00000041084	0.109529	0.101515	0.204232	1.73896
69780	Smap2	ENSMUSG00000032870	-0.192465	0.101517	0.204232	-1.73895
76469	Cmya5	ENSMUSG00000047419	0.346472	0.101567	0.204304	1.73867
68303	Fam114a1	ENSMUSG00000029185	0.175921	0.101599	0.204338	1.73849
74136	Sec14l1	ENSMUSG00000020823	0.116538	0.101665	0.204419	1.73813
56249	Actr8	ENSMUSG00000015971	0.107758	0.101668	0.204419	1.73811
66637	Tsen15	ENSMUSG00000014980	0.164933	0.101744	0.204543	1.73769
67948	Fbxo28	ENSMUSG00000047539	-0.150866	0.101819	0.204664	-1.73727
110253	Triobp	ENSMUSG00000033088	0.304911	0.101882	0.20476	1.73693
231464	Cnot6l	ENSMUSG00000034724	-0.237555	0.101898	0.204763	-1.73684
52397	Zfp644	ENSMUSG00000049606	-0.200731	0.102038	0.205005	-1.73606
19362	Rad51ap1	ENSMUSG00000030346	-0.352842	0.102047	0.205005	-1.73601
20970	Sdc3	ENSMUSG00000025743	0.208486	0.1021	0.205081	1.73572
170930	Sumo2	ENSMUSG00000020738	0.189935	0.102148	0.205148	1.73546
67763	Prpsap1	ENSMUSG00000015869	0.22745	0.102186	0.205194	1.73525
80749	Lrfn1	ENSMUSG00000030600	-0.308715	0.102339	0.205473	-1.7344
79263	Trim39	ENSMUSG00000045409	0.17814	0.102362	0.205488	1.73428
17710	COX3	ENSMUSG00000064358	-0.386638	0.102512	0.20576	-1.73345
12316	Aspm	ENSMUSG00000033952	-0.390047	0.102696	0.206092	-1.73244
329795	Tmem67	ENSMUSG00000049488	0.202926	0.102707	0.206092	1.73238
28030	Gfm1	ENSMUSG00000027774	0.142561	0.102729	0.206107	1.73226
17859	Mxi1	ENSMUSG00000025025	0.110379	0.10284	0.206301	1.73165
69480	Ttc9	ENSMUSG00000042734	-0.237192	0.102897	0.206384	-1.73134
71449	Eef1aknmt	ENSMUSG00000026694	0.154669	0.102933	0.206428	1.73114
16477	Junb	ENSMUSG00000052837	-0.89109	0.102991	0.20644	-1.73083
246229	Bivm	ENSMUSG00000041684	-0.208498	0.103021	0.20644	-1.73066
109294	Prex2	ENSMUSG00000048960	0.267482	0.10303	0.20644	1.73061
13030	Ctsb	ENSMUSG00000021939	0.142408	0.10304	0.20644	1.73056
99011	Pomt1	ENSMUSG00000039254	0.222586	0.10304	0.20644	1.73056
108657	Rnpepl1	ENSMUSG00000026269	0.362966	0.10304	0.20644	1.73056
238722	Zfp72	ENSMUSG00000069184	-0.252296	0.103043	0.20644	-1.73054
234366	Gatad2a	ENSMUSG00000036180	0.186707	0.103087	0.206464	1.7303
228136	Zdhhc5	ENSMUSG00000034075	-0.113538	0.103095	0.206464	-1.73026
68259	Ift80	ENSMUSG00000027778	0.215632	0.103099	0.206464	1.73024
74100	Arpp21	ENSMUSG00000032503	-0.57012	0.103139	0.206515	-1.73002
77574	Tcaf1	ENSMUSG00000036667	-0.266268	0.103217	0.206641	-1.72959
574403	Insyn2b	ENSMUSG00000069911	-0.312237	0.103255	0.206687	-1.72938
67427	Rps20	ENSMUSG00000028234	0.175419	0.103348	0.206843	1.72888
74760	Rab3il1	ENSMUSG00000024663	0.580798	0.103581	0.207281	1.72761
102636677	Gm33680	ENSMUSG00000112054	0.400598	0.10373	0.207497	1.72679
117149	Tirap	ENSMUSG00000032041	0.195106	0.103742	0.207497	1.72673
12659	Ovgp1	ENSMUSG00000074340	0.426219	0.103749	0.207497	1.72669
26426	Nubp2	ENSMUSG00000039183	0.255235	0.103865	0.2077	1.72606
74159	Acbd5	ENSMUSG00000026781	0.197758	0.10391	0.207736	1.72582
67712	Slc25a37	ENSMUSG00000034248	-0.264875	0.103913	0.207736	-1.7258
69534	Avpi1	ENSMUSG00000018821	-0.328594	0.103932	0.207745	-1.7257
24012	Rgs7	ENSMUSG00000026527	-0.539218	0.103986	0.207824	-1.7254
67239	Rpf2	ENSMUSG00000038510	-0.143864	0.104029	0.20788	-1.72517
21833	Thra	ENSMUSG00000058756	-0.221477	0.10408	0.207928	-1.72489
381284	Crocc2	ENSMUSG00000084989	-0.48637	0.104083	0.207928	-1.72488
319981	C530044C16Rik	ENSMUSG00000107667	0.353598	0.104133	0.207997	1.72461
635169	CK137956	ENSMUSG00000028813	-0.359052	0.104235	0.208172	-1.72405
239546	Zfp647	ENSMUSG00000054967	0.409579	0.104361	0.208383	1.72337
15936	Ier2	ENSMUSG00000053560	-0.602898	0.104371	0.208383	-1.72332
246103	Atxn7	ENSMUSG00000021738	0.175644	0.104413	0.208438	1.72309
64384	Sirt3	ENSMUSG00000025486	-0.217285	0.104593	0.208742	-1.72212
226999	Slc9a2	ENSMUSG00000026062	0.338156	0.104595	0.208742	1.7221
75617	Rps25	ENSMUSG00000009927	0.131928	0.104742	0.209006	1.72131
75016	4930480K23Rik	ENSMUSG00000097284	-0.32185	0.104787	0.209064	-1.72107
19735	Rgs2	ENSMUSG00000026360	-0.521332	0.104988	0.209436	-1.71999
100213	Rusc2	ENSMUSG00000035969	-0.336447	0.105145	0.20972	-1.71914
68567	Cgref1	ENSMUSG00000029161	-0.855209	0.105223	0.209845	-1.71872
215015	Fam20b	ENSMUSG00000033557	-0.107129	0.105395	0.210138	-1.7178
56445	Dnaja2	ENSMUSG00000031701	-0.123815	0.1054	0.210138	-1.71777
70380	Mospd1	ENSMUSG00000023074	0.161844	0.105483	0.210273	1.71733
381318	Nsl1	ENSMUSG00000062510	-0.284417	0.105555	0.210387	-1.71694
16194	Il6ra	ENSMUSG00000027947	-0.194458	0.105571	0.21039	-1.71685
216119	Ybey	ENSMUSG00000033126	0.181296	0.105613	0.210443	1.71663
78926	Gas2l1	ENSMUSG00000034201	0.344222	0.105708	0.210556	1.71612
328967	Arhgef37	ENSMUSG00000045094	-0.552426	0.105713	0.210556	-1.7161
381045	Ccdc58	ENSMUSG00000075229	0.199293	0.105741	0.210556	1.71594
20663	Sos2	ENSMUSG00000034801	0.169092	0.105758	0.210556	1.71586
72580	Zup1	ENSMUSG00000039531	0.245785	0.105767	0.210556	1.71581
223499	Dcaf13	ENSMUSG00000022300	0.129475	0.105768	0.210556	1.7158
320163	4930525G20Rik	ENSMUSG00000097276	0.470841	0.105775	0.210556	1.71576
19662	Rbp4	ENSMUSG00000024990	-0.544722	0.105801	0.210577	-1.71562
11807	Apoa2	ENSMUSG00000005681	0.460506	0.105855	0.210654	1.71534
17274	Rab8a	ENSMUSG00000003037	0.112906	0.105889	0.210669	1.71516
18162	Npr3	ENSMUSG00000022206	-0.246324	0.105892	0.210669	-1.71514
29861	Dpf1	ENSMUSG00000030584	-0.265186	0.106	0.210853	-1.71456
94187	Zfp423	ENSMUSG00000045333	0.399244	0.106034	0.210891	1.71438
68215	Fam98b	ENSMUSG00000027349	0.124359	0.106129	0.21105	1.71387
18476	Pafah1b3	ENSMUSG00000005447	-0.504275	0.106268	0.211295	-1.71313
66223	Mrpl35	ENSMUSG00000052962	-0.125058	0.106291	0.211309	-1.71301
27377	Yme1l1	ENSMUSG00000026775	-0.177478	0.106305	0.211309	-1.71294
74521	Ppp4r4	ENSMUSG00000021209	-0.398778	0.106338	0.211346	-1.71276
100972	Rab28	ENSMUSG00000029128	0.128646	0.106423	0.211454	1.71231
668030	Gm14432	ENSMUSG00000078878	-0.212699	0.106487	0.21155	-1.71197
93722	Pcdhga10	ENSMUSG00000102222	-0.169782	0.106552	0.21165	-1.71162
71738	Mamdc2	ENSMUSG00000033207	-0.246207	0.106663	0.211841	-1.71103
17087	Ly96	ENSMUSG00000025779	0.329914	0.106851	0.212183	1.71004
77626	Smpd4	ENSMUSG00000005899	0.165905	0.106941	0.212332	1.70956
623474	Rad54b	ENSMUSG00000078773	-0.711426	0.106964	0.212348	-1.70943
239102	Zfhx2	ENSMUSG00000040721	-0.186503	0.106982	0.212354	-1.70934
72881	Zdhhc4	ENSMUSG00000001844	0.243047	0.107028	0.212414	1.7091
68073	Atpsckmt	ENSMUSG00000039065	0.388696	0.107325	0.212973	1.70753
65961	Utp3	ENSMUSG00000070697	0.130964	0.107437	0.213165	1.70694
52014	Nus1	ENSMUSG00000023068	-0.245779	0.107543	0.213325	-1.70638
67824	Nmral1	ENSMUSG00000063445	0.375592	0.107548	0.213325	1.70635
71148	Mier1	ENSMUSG00000028522	0.214635	0.107614	0.213425	1.706
12748	Clk2	ENSMUSG00000068917	0.16731	0.107649	0.213464	1.70582
59095	Fxyd6	ENSMUSG00000066705	-0.156698	0.107671	0.213477	-1.7057
215280	Wipf1	ENSMUSG00000075284	0.189276	0.107712	0.213528	1.70549
14417	Gad2	ENSMUSG00000026787	-0.31793	0.107764	0.213601	-1.70521
71227	Daw1	ENSMUSG00000053161	0.308833	0.107785	0.213612	1.7051
105522	Ankrd28	ENSMUSG00000014496	-0.265849	0.107812	0.213617	-1.70496
226154	Lzts2	ENSMUSG00000035342	0.382538	0.107818	0.213617	1.70493
68147	Gar1	ENSMUSG00000028010	-0.16745	0.10791	0.21374	-1.70445
69225	Naxd	ENSMUSG00000031505	0.227671	0.107912	0.21374	1.70443
74270	Usp20	ENSMUSG00000026854	-0.264737	0.107925	0.21374	-1.70436
320951	Pisd	ENSMUSG00000023452	0.130413	0.107975	0.213808	1.7041
18295	Ogn	ENSMUSG00000021390	0.303887	0.108036	0.213898	1.70378
269514	Fbxl4	ENSMUSG00000040410	0.139113	0.108104	0.214002	1.70343
233802	Thumpd1	ENSMUSG00000030942	-0.178804	0.108141	0.214046	-1.70323
212943	Tent5a	ENSMUSG00000032265	-0.650755	0.108277	0.214284	-1.70252
54371	Chst2	ENSMUSG00000033350	0.14262	0.108338	0.214352	1.7022
56314	Zfp113	ENSMUSG00000037007	0.20494	0.108342	0.214352	1.70218
17025	Alad	ENSMUSG00000028393	0.398275	0.108446	0.214528	1.70163
53883	Celsr2	ENSMUSG00000068740	-0.330241	0.108488	0.21458	-1.70141
19243	Ptp4a1	ENSMUSG00000026064	-0.315795	0.108702	0.214974	-1.70029
21778	Tex9	ENSMUSG00000090626	0.187428	0.10878	0.215075	1.69989
269604	Gpr157	ENSMUSG00000047875	0.326453	0.108784	0.215075	1.69986
68718	Rnf166	ENSMUSG00000014470	0.34138	0.1088	0.215076	1.69978
268281	Shprh	ENSMUSG00000090112	-0.213523	0.10887	0.215184	-1.69942
12671	Chrm3	ENSMUSG00000046159	-0.166969	0.108932	0.215228	-1.69909
16478	Jund	ENSMUSG00000071076	0.328836	0.108934	0.215228	1.69908
67472	Mtfr1	ENSMUSG00000027601	0.197138	0.108939	0.215228	1.69906
15519	Hsp90aa1	ENSMUSG00000021270	-0.21428	0.108975	0.215243	-1.69887
66111	Tmed3	ENSMUSG00000032353	0.151512	0.108977	0.215243	1.69886
55936	Ctps2	ENSMUSG00000031360	0.148504	0.109016	0.215289	1.69866
68801	Elovl5	ENSMUSG00000032349	0.125064	0.109034	0.215295	1.69856
228778	6820408C15Rik	ENSMUSG00000032680	-0.242188	0.10907	0.215335	-1.69837
231769	Sfswap	ENSMUSG00000029439	-0.177802	0.109151	0.215465	-1.69795
218973	Wdhd1	ENSMUSG00000037572	-0.388744	0.109189	0.215509	-1.69776
236266	Alms1	ENSMUSG00000063810	0.335657	0.109311	0.215719	1.69712
66352	Blzf1	ENSMUSG00000026577	-0.173092	0.109365	0.215795	-1.69684
56295	Higd1a	ENSMUSG00000038412	-0.200928	0.109418	0.215871	-1.69656
56631	Trim17	ENSMUSG00000036964	-0.394833	0.109451	0.215875	-1.69639
226791	Lyplal1	ENSMUSG00000039246	-0.186432	0.109452	0.215875	-1.69639
272538	Tango6	ENSMUSG00000041949	0.168622	0.109478	0.215896	1.69625
232798	Leng8	ENSMUSG00000035545	0.278597	0.10953	0.215969	1.69598
80743	Vps16	ENSMUSG00000027411	0.155164	0.109574	0.216024	1.69576
19170	Psmb1	ENSMUSG00000014769	0.119567	0.1096	0.216046	1.69562
11771	Ap2a1	ENSMUSG00000060279	-0.301147	0.109617	0.216049	-1.69553
234728	Cmtr2	ENSMUSG00000046441	0.17489	0.109812	0.216403	1.69452
78767	Efcab11	ENSMUSG00000021176	-0.314119	0.109913	0.216571	-1.694
74374	Clec16a	ENSMUSG00000068663	-0.0937158	0.109965	0.216642	-1.69373
234373	Sugp2	ENSMUSG00000036054	-0.160699	0.110002	0.216653	-1.69354
474332	Dnm3os	ENSMUSG00000078190	-0.584245	0.110026	0.216653	-1.69342
18604	Pdk2	ENSMUSG00000038967	0.25438	0.110032	0.216653	1.69338
100978	Nfxl1	ENSMUSG00000072889	0.190735	0.11004	0.216653	1.69334
77609	Ccdc151	ENSMUSG00000039632	0.266985	0.110048	0.216653	1.6933
233865	D430042O09Rik	ENSMUSG00000032743	0.118547	0.110079	0.216685	1.69314
52665	Echdc1	ENSMUSG00000019883	0.200755	0.110118	0.21673	1.69294
16007	Ccn1	ENSMUSG00000028195	0.321106	0.110164	0.21679	1.6927
70574	Cpm	ENSMUSG00000020183	-0.547354	0.110194	0.216818	-1.69255
19218	Ptger3	ENSMUSG00000040016	-0.338571	0.110305	0.217008	-1.69197
14394	Gabra1	ENSMUSG00000010803	-0.420252	0.110349	0.217062	-1.69175
98403	Zfp451	ENSMUSG00000042197	-0.261511	0.110404	0.217141	-1.69146
12455	Ccnt1	ENSMUSG00000011960	-0.202773	0.110452	0.217176	-1.69122
58207	Slc43a3	ENSMUSG00000027074	-0.455417	0.110453	0.217176	-1.69121
66717	Ccdc96	ENSMUSG00000050677	0.158253	0.11054	0.217277	1.69076
71177	Ints13	ENSMUSG00000040250	0.200935	0.110551	0.217277	1.69071
67044	Higd2a	ENSMUSG00000025868	0.260239	0.110626	0.217394	1.69032
269823	Pon3	ENSMUSG00000029759	-0.392103	0.11081	0.217714	-1.68938
12867	Cox7c	ENSMUSG00000017778	0.243461	0.110831	0.217714	1.68927
22368	Trpv2	ENSMUSG00000018507	-0.497171	0.110836	0.217714	-1.68924
330166	Miat	ENSMUSG00000097767	-0.334763	0.110908	0.217817	-1.68887
68226	Efcab2	ENSMUSG00000026495	0.206183	0.11092	0.217817	1.68881
382114	D830035M03Rik	ENSMUSG00000111828	0.40822	0.110963	0.217872	1.68859
14119	Fbn2	ENSMUSG00000024598	-0.470938	0.111055	0.218022	-1.68812
11702	Amd1	ENSMUSG00000075232	0.178733	0.111091	0.218062	1.68793
171211	Edaradd	ENSMUSG00000095105	-0.528178	0.111122	0.218092	-1.68778
226844	Flvcr1	ENSMUSG00000066595	-0.243937	0.111227	0.218268	-1.68724
13872	Ercc3	ENSMUSG00000024382	-0.112074	0.11126	0.218301	-1.68707
66840	Wdr45b	ENSMUSG00000025173	0.105385	0.111343	0.218433	1.68664
68183	Bcas2	ENSMUSG00000005687	0.114162	0.111396	0.218501	1.68637
381110	Rmdn2	ENSMUSG00000036368	-0.146033	0.111418	0.218501	-1.68626
380752	Eipr1	ENSMUSG00000036613	-0.177925	0.111424	0.218501	-1.68623
56431	Dstn	ENSMUSG00000015932	-0.175089	0.111505	0.218628	-1.68582
232237	Fgd5	ENSMUSG00000034037	-0.299685	0.111577	0.21874	-1.68545
74359	4931414P19Rik	ENSMUSG00000022179	0.229225	0.111593	0.218741	1.68536
387524	Znrf2	ENSMUSG00000058446	-0.179047	0.111635	0.218791	-1.68515
13842	Epha8	ENSMUSG00000028661	-0.470222	0.11169	0.218868	-1.68487
70441	Mir124-2hg	ENSMUSG00000100252	0.280464	0.111751	0.218957	1.68456
75424	Zfp820	ENSMUSG00000069743	-0.550661	0.111785	0.218994	-1.68438
57443	Fbxo3	ENSMUSG00000027180	0.141694	0.111994	0.219372	1.68332
15898	Icam5	ENSMUSG00000032174	-0.413311	0.112037	0.219425	-1.6831
68961	Phkg2	ENSMUSG00000030815	0.150469	0.112089	0.219497	1.68284
246048	Chodl	ENSMUSG00000022860	0.634825	0.11215	0.219585	1.68253
74838	Naa15	ENSMUSG00000063273	-0.209253	0.112342	0.21993	-1.68155
171504	Apobr	ENSMUSG00000042759	-0.335482	0.112415	0.220043	-1.68118
217310	Hid1	ENSMUSG00000034586	-0.220628	0.112555	0.220286	-1.68047
21982	Tmem165	ENSMUSG00000029234	0.132387	0.112675	0.22049	1.67986
78100	Msantd4	ENSMUSG00000041124	0.139168	0.112702	0.220512	1.67973
52440	Tax1bp1	ENSMUSG00000004535	0.150769	0.112749	0.220573	1.67949
231327	Ppat	ENSMUSG00000029246	-0.207947	0.112814	0.220668	-1.67916
21975	Top3a	ENSMUSG00000002814	0.217761	0.112913	0.220814	1.67866
75425	Tti1	ENSMUSG00000027650	0.129659	0.112926	0.220814	1.67859
243274	Tmem132d	ENSMUSG00000034310	-0.190525	0.112964	0.220814	-1.67841
66164	Nip7	ENSMUSG00000031917	-0.137684	0.112966	0.220814	-1.67839
13382	Dld	ENSMUSG00000020664	-0.171025	0.112967	0.220814	-1.67839
80733	Car15	ENSMUSG00000090236	-0.268484	0.112986	0.220819	-1.67829
108099	Prkag2	ENSMUSG00000028944	-0.175747	0.113084	0.220981	-1.6778
67773	Kat8	ENSMUSG00000030801	0.155689	0.113179	0.221119	1.67732
381801	Tatdn2	ENSMUSG00000056952	-0.103818	0.113187	0.221119	-1.67728
71839	Osgin1	ENSMUSG00000074063	0.54285	0.113405	0.221449	1.67618
381072	Abca17	ENSMUSG00000035435	-0.39927	0.113407	0.221449	-1.67617
30785	Cttnbp2	ENSMUSG00000000416	-0.153939	0.113408	0.221449	-1.67616
20747	Spop	ENSMUSG00000057522	0.108808	0.113419	0.221449	1.67611
234878	Map3k21	ENSMUSG00000031853	-0.265798	0.113484	0.221546	-1.67578
20869	Stk11	ENSMUSG00000003068	0.299164	0.113604	0.221749	1.67518
26938	St6galnac5	ENSMUSG00000039037	-0.221139	0.113706	0.221916	-1.67467
56706	Ccnl1	ENSMUSG00000027829	0.239197	0.113753	0.221977	1.67443
99311	Commd7	ENSMUSG00000056941	0.148934	0.113796	0.222014	1.67421
245847	Amdhd2	ENSMUSG00000036820	0.43524	0.113803	0.222014	1.67418
74732	Stx11	ENSMUSG00000039232	-0.464472	0.113845	0.222064	-1.67397
78892	Crispld2	ENSMUSG00000031825	0.655618	0.113862	0.222066	1.67388
24064	Spry2	ENSMUSG00000022114	0.259709	0.113919	0.22214	1.6736
73341	Arhgef6	ENSMUSG00000031133	0.158791	0.113932	0.22214	1.67353
230775	Adgrb2	ENSMUSG00000028782	-0.432732	0.113997	0.222236	-1.67321
98170	Tmem132a	ENSMUSG00000024736	-0.452795	0.114061	0.222304	-1.67289
30932	Zfp330	ENSMUSG00000031711	-0.186067	0.114064	0.222304	-1.67287
22688	Zfp26	ENSMUSG00000063108	-0.219339	0.11411	0.222358	-1.67264
27041	G3bp1	ENSMUSG00000018583	0.0784062	0.114127	0.222358	1.67256
74646	Spsb1	ENSMUSG00000039911	0.159606	0.114139	0.222358	1.67249
11484	Aspa	ENSMUSG00000020774	0.519371	0.11421	0.222433	1.67214
20969	Sdc1	ENSMUSG00000020592	0.318597	0.114274	0.222502	1.67182
628900	Serpina3i	ENSMUSG00000079014	-0.603685	0.114277	0.222502	-1.6718
66391	Zbtb11os1	ENSMUSG00000102101	0.325319	0.114292	0.222502	1.67173
268656	Sptlc1	ENSMUSG00000021468	0.100611	0.11432	0.222525	1.67159
22355	Vipr2	ENSMUSG00000011171	-0.375369	0.114386	0.222622	-1.67126
14020	Evi5	ENSMUSG00000011831	0.163298	0.114407	0.222631	1.67115
21345	Tagln	ENSMUSG00000032085	0.237594	0.114429	0.222644	1.67104
109910	Zfp91	ENSMUSG00000024695	-0.161071	0.114453	0.222659	-1.67092
50706	Postn	ENSMUSG00000027750	0.479915	0.114692	0.223081	1.66973
230162	Zfp189	ENSMUSG00000039634	-0.205234	0.114702	0.223081	-1.66968
19305	Pex5	ENSMUSG00000005069	-0.180385	0.114761	0.223165	-1.66939
229487	Gatb	ENSMUSG00000028085	0.17502	0.114814	0.223237	1.66912
19025	Ctsa	ENSMUSG00000017760	0.146395	0.114894	0.223324	1.66873
17997	Nedd1	ENSMUSG00000019988	0.202398	0.114905	0.223324	1.66867
241624	Exd1	ENSMUSG00000048647	0.19883	0.114907	0.223324	1.66866
70093	Ube2q1	ENSMUSG00000042572	-0.0889438	0.114931	0.223341	-1.66854
21762	Psmd2	ENSMUSG00000006998	-0.0840266	0.114949	0.223344	-1.66845
55963	Slc1a4	ENSMUSG00000020142	-0.11942	0.115012	0.223435	-1.66814
171171	Ntng2	ENSMUSG00000035513	-0.239539	0.115143	0.223658	-1.66749
53872	Caprin1	ENSMUSG00000027184	-0.129203	0.115246	0.223813	-1.66698
72162	Dhx36	ENSMUSG00000027770	-0.163005	0.115254	0.223813	-1.66693
269702	Mphosph9	ENSMUSG00000038126	0.163227	0.115398	0.224061	1.66622
67911	Zfp169	ENSMUSG00000050954	-0.219677	0.115515	0.224257	-1.66564
76799	Tmem234	ENSMUSG00000028797	-0.142879	0.11559	0.224344	-1.66527
80752	Fam20c	ENSMUSG00000025854	0.220173	0.115603	0.224344	1.66521
16974	Lrp6	ENSMUSG00000030201	0.211879	0.115608	0.224344	1.66518
224020	Pi4ka	ENSMUSG00000041720	-0.19343	0.115626	0.224347	-1.66509
50779	Rgs6	ENSMUSG00000021219	0.151476	0.115689	0.224439	1.66478
83704	Slc12a9	ENSMUSG00000037344	0.430719	0.115711	0.22445	1.66467
331188	Zfp781	ENSMUSG00000096718	0.358463	0.115745	0.224484	1.6645
225392	Rell2	ENSMUSG00000044024	-0.284933	0.115907	0.224767	-1.6637
69912	Nup43	ENSMUSG00000040034	0.208904	0.116028	0.224971	1.6631
18440	P2rx6	ENSMUSG00000022758	0.188869	0.116195	0.225263	1.66228
214575	Tdrd5	ENSMUSG00000060985	-0.386258	0.116395	0.225621	-1.66129
98386	Lbr	ENSMUSG00000004880	-0.15087	0.116494	0.225781	-1.66081
11569	Aebp2	ENSMUSG00000030232	0.144325	0.116533	0.225825	1.66062
26932	Ppp2r5e	ENSMUSG00000021051	-0.170477	0.116558	0.225842	-1.66049
81000	Rad54l2	ENSMUSG00000040661	-0.196112	0.116577	0.225848	-1.6604
66508	Lamtor1	ENSMUSG00000030842	0.270906	0.116601	0.225863	1.66028
269854	Nat14	ENSMUSG00000035285	-0.158706	0.116666	0.225958	-1.65996
242667	Dlgap3	ENSMUSG00000042388	-0.44898	0.116737	0.226064	-1.65961
23857	Dmtf1	ENSMUSG00000042508	-0.179376	0.116805	0.226143	-1.65928
227545	Proser2	ENSMUSG00000045319	-0.298849	0.11682	0.226143	-1.6592
74316	Isca2	ENSMUSG00000021241	0.123965	0.116827	0.226143	1.65917
67493	Mettl16	ENSMUSG00000010554	0.124557	0.116897	0.226233	1.65883
434377	Zfp560	ENSMUSG00000045519	0.161754	0.116905	0.226233	1.65879
13179	Dcn	ENSMUSG00000019929	0.451475	0.11699	0.226366	1.65837
16525	Kcnk1	ENSMUSG00000033998	0.14309	0.117156	0.226655	1.65756
57278	Bcam	ENSMUSG00000002980	0.408541	0.117284	0.226872	1.65693
14376	Ganab	ENSMUSG00000071650	0.108236	0.11731	0.226891	1.6568
216860	Neurl4	ENSMUSG00000047284	-0.261911	0.117375	0.226985	-1.65648
59046	Arpp19	ENSMUSG00000007656	-0.158589	0.11742	0.22704	-1.65627
73061	Cldn34c1	ENSMUSG00000079450	0.474523	0.117454	0.227068	1.6561
78251	Zfp712	ENSMUSG00000090641	-0.257328	0.117467	0.227068	-1.65604
235461	Mindy2	ENSMUSG00000042444	0.216636	0.11751	0.227119	1.65583
74023	Rd3	ENSMUSG00000049353	0.278895	0.117572	0.227209	1.65552
67902	Sumf2	ENSMUSG00000025538	0.210747	0.11764	0.227216	1.65519
108000	Cenpf	ENSMUSG00000026605	-0.317945	0.117644	0.227216	-1.65517
69870	Polr3gl	ENSMUSG00000028104	0.130945	0.11765	0.227216	1.65515
72565	Uaca	ENSMUSG00000034485	0.382877	0.117657	0.227216	1.65511
67228	Dph7	ENSMUSG00000026975	-0.104723	0.11773	0.227324	-1.65476
193385	Ripor2	ENSMUSG00000036006	0.113399	0.117767	0.227365	1.65457
68767	Washc1	ENSMUSG00000024101	0.260314	0.117799	0.227396	1.65442
628308	Zfp970	ENSMUSG00000078866	0.223677	0.117912	0.227581	1.65387
15258	Hipk2	ENSMUSG00000061436	0.274145	0.117948	0.227619	1.65369
74616	Scrn3	ENSMUSG00000008226	-0.161718	0.118037	0.227736	-1.65326
320632	Snrnp200	ENSMUSG00000003660	0.172945	0.118041	0.227736	1.65324
56321	Aatf	ENSMUSG00000018697	0.181028	0.118081	0.22778	1.65304
606496	Gsk3a	ENSMUSG00000057177	-0.222896	0.118096	0.22778	-1.65297
214987	Chtf8	ENSMUSG00000046691	0.168187	0.118312	0.228165	1.65192
51944	Knstrn	ENSMUSG00000027331	-0.34006	0.11847	0.228418	-1.65115
218734	3830406C13Rik	ENSMUSG00000033111	-0.169005	0.118476	0.228418	-1.65113
15115	Hars	ENSMUSG00000001380	-0.216503	0.118505	0.228442	-1.65099
225995	D030056L22Rik	ENSMUSG00000047044	-0.188586	0.118807	0.228994	-1.64952
109129	Mmadhc	ENSMUSG00000026766	0.127424	0.118834	0.229014	1.64939
270066	Slc35e1	ENSMUSG00000019731	-0.108255	0.119061	0.22942	-1.6483
234664	Nae1	ENSMUSG00000031878	-0.172407	0.119123	0.229502	-1.648
72181	Nsun4	ENSMUSG00000028706	0.124205	0.119137	0.229502	1.64793
13665	Eif2s1	ENSMUSG00000021116	-0.17714	0.119153	0.229502	-1.64785
58220	Pard6b	ENSMUSG00000044641	0.218222	0.119276	0.229706	1.64726
102545	Cmtm7	ENSMUSG00000032436	-0.703478	0.119477	0.230031	-1.64629
100502698	Rubcn	ENSMUSG00000035629	0.104923	0.119477	0.230031	1.64629
12404	Cbln1	ENSMUSG00000031654	-0.391422	0.119507	0.230058	-1.64614
72674	Adipor1	ENSMUSG00000026457	0.120504	0.119742	0.230446	1.64502
14430	Galt	ENSMUSG00000036073	0.309317	0.119766	0.230461	1.6449
14734	Gpc3	ENSMUSG00000055653	-0.452038	0.11983	0.230552	-1.64459
381379	Med19	ENSMUSG00000027080	-0.0947873	0.12008	0.230969	-1.6434
320111	Prr18	ENSMUSG00000055945	-0.279069	0.120082	0.230969	-1.64339
73490	Mipol1	ENSMUSG00000047022	0.298357	0.120113	0.230969	1.64324
15227	Foxf1	ENSMUSG00000042812	0.198134	0.120113	0.230969	1.64324
386655	Eid2	ENSMUSG00000046058	-0.14268	0.120225	0.231152	-1.6427
70911	Phyhipl	ENSMUSG00000037747	-0.115307	0.120244	0.231156	-1.64261
19707	Reps1	ENSMUSG00000019854	-0.111963	0.120301	0.231234	-1.64234
22223	Uchl1	ENSMUSG00000029223	-0.315718	0.12035	0.231296	-1.6421
66911	Nudt16l1	ENSMUSG00000022516	0.186395	0.12039	0.231326	1.64191
13038	Ctsk	ENSMUSG00000028111	0.378774	0.120398	0.231326	1.64187
72307	2510002D24Rik	ENSMUSG00000071632	0.165175	0.120429	0.231353	1.64173
80911	Acox3	ENSMUSG00000029098	0.123546	0.120586	0.231624	1.64097
71890	Mad2l2	ENSMUSG00000029003	0.200521	0.120637	0.231689	1.64073
269954	Ttll13	ENSMUSG00000045467	0.271352	0.12067	0.231721	1.64057
55950	Bri3	ENSMUSG00000047843	0.267488	0.120704	0.231749	1.64041
59091	Jph2	ENSMUSG00000017817	0.686642	0.120722	0.231749	1.64032
66861	Dnajc10	ENSMUSG00000027006	-0.12814	0.120734	0.231749	-1.64026
13992	Khdrbs3	ENSMUSG00000022332	0.150215	0.120788	0.23182	1.64001
213350	Gatd1	ENSMUSG00000051007	0.144961	0.1209	0.232002	1.63948
233405	Vps33b	ENSMUSG00000030534	0.139131	0.121007	0.232177	1.63897
320473	Heatr5b	ENSMUSG00000039414	-0.151544	0.121062	0.23225	-1.63871
70681	Abraxas1	ENSMUSG00000035234	0.21327	0.121109	0.232261	1.63848
243548	Prickle2	ENSMUSG00000030020	-0.196063	0.121112	0.232261	-1.63846
231470	Fras1	ENSMUSG00000034687	-0.435453	0.121118	0.232261	-1.63844
27878	Tada1	ENSMUSG00000026563	-0.0957664	0.121188	0.232364	-1.63811
319817	Rc3h2	ENSMUSG00000075376	-0.221626	0.121206	0.232366	-1.63802
71643	Zgrf1	ENSMUSG00000051278	0.267048	0.121235	0.232391	1.63788
52036	Ppp6r3	ENSMUSG00000024908	0.115355	0.121523	0.23291	1.63652
22033	Traf5	ENSMUSG00000026637	0.478033	0.121725	0.233232	1.63556
69612	Kansl2	ENSMUSG00000022992	0.105687	0.121727	0.233232	1.63555
76947	Ndufaf6	ENSMUSG00000050323	0.188668	0.121741	0.233232	1.63548
213673	9530068E07Rik	ENSMUSG00000036275	0.0915943	0.121912	0.233529	1.63467
213211	Rnf26	ENSMUSG00000053128	-0.175317	0.12197	0.233608	-1.63439
110379	Sec13	ENSMUSG00000030298	0.17412	0.122051	0.233731	1.63401
53867	Col5a3	ENSMUSG00000004098	0.569857	0.122092	0.233755	1.63382
56551	Txn2	ENSMUSG00000005354	0.248897	0.122097	0.233755	1.63379
71765	Klhdc3	ENSMUSG00000063576	-0.212602	0.122203	0.233926	-1.63329
328479	Gm5089	ENSMUSG00000064052	0.379846	0.122291	0.234061	1.63288
382406	Poc1b	ENSMUSG00000019952	0.147146	0.122343	0.234129	1.63264
70616	Sugp1	ENSMUSG00000011306	-0.122251	0.12236	0.234129	-1.63256
68379	Ciz1	ENSMUSG00000039205	0.256571	0.122526	0.234415	1.63177
212390	Klhl32	ENSMUSG00000040387	0.148696	0.122569	0.234465	1.63157
76559	Atg2b	ENSMUSG00000041341	-0.15563	0.122612	0.234516	-1.63137
16796	Lasp1	ENSMUSG00000038366	0.16748	0.122709	0.234669	1.63091
57874	Hacd3	ENSMUSG00000033629	-0.117147	0.122797	0.234755	-1.6305
15387	Hnrnpk	ENSMUSG00000021546	0.106436	0.122804	0.234755	1.63046
18377	Omg	ENSMUSG00000049612	-0.2516	0.122804	0.234755	-1.63046
55988	Snx12	ENSMUSG00000046032	-0.138458	0.123015	0.235125	-1.62947
21985	Tpd52	ENSMUSG00000027506	-0.330938	0.123118	0.235254	-1.62899
233103	4931406P16Rik	ENSMUSG00000066571	0.115545	0.123157	0.235254	1.62881
654795	Sdr39u1	ENSMUSG00000022223	-0.256433	0.123172	0.235254	-1.62874
74931	4930481A15Rik	ENSMUSG00000086938	0.502577	0.12318	0.235254	1.6287
110198	Akr7a5	ENSMUSG00000028743	0.406938	0.123186	0.235254	1.62867
14768	Lancl1	ENSMUSG00000026000	-0.152446	0.123191	0.235254	-1.62865
93876	Pcdhb5	ENSMUSG00000063687	-0.184937	0.1232	0.235254	-1.6286
208431	Shroom4	ENSMUSG00000068270	0.211051	0.12322	0.23526	1.62851
319581	Xkr5	ENSMUSG00000039814	0.392588	0.123313	0.235405	1.62808
241576	Ldlrad3	ENSMUSG00000048058	-0.109026	0.123351	0.235445	-1.6279
75470	Iqcf5	ENSMUSG00000066382	-0.471559	0.123381	0.23547	-1.62776
20877	Aurkb	ENSMUSG00000020897	-0.32836	0.123404	0.235482	-1.62765
227707	BC005624	ENSMUSG00000026851	0.123907	0.123616	0.235822	1.62666
67883	Uxs1	ENSMUSG00000057363	0.149915	0.123674	0.235901	1.62639
233824	Cog7	ENSMUSG00000034951	0.195617	0.123881	0.236264	1.62542
16434	Itpa	ENSMUSG00000074797	-0.09647	0.123928	0.236321	-1.6252
18858	Pmp22	ENSMUSG00000018217	0.13823	0.124	0.236425	1.62486
235441	Usp3	ENSMUSG00000032376	-0.131511	0.124022	0.236435	-1.62476
71966	Nkiras2	ENSMUSG00000017837	-0.243084	0.124057	0.236446	-1.6246
27397	Mrpl17	ENSMUSG00000030879	0.13561	0.124061	0.236446	1.62458
594844	Tceal3	ENSMUSG00000044550	0.141834	0.124078	0.236446	1.6245
12876	Cpe	ENSMUSG00000037852	0.12666	0.124199	0.236626	1.62394
12724	Clcn2	ENSMUSG00000022843	0.219881	0.124206	0.236626	1.6239
240283	Dmxl1	ENSMUSG00000037416	-0.517554	0.124247	0.236671	-1.62371
16527	Kcnk3	ENSMUSG00000049265	-0.203282	0.124318	0.236773	-1.62338
233011	Itpkc	ENSMUSG00000003752	-0.249651	0.124369	0.236839	-1.62314
72865	Rtl8c	ENSMUSG00000051851	0.426692	0.124453	0.236937	1.62275
18577	Pde4a	ENSMUSG00000032177	-0.194202	0.124455	0.236937	-1.62275
234695	Carmil2	ENSMUSG00000050357	-0.359639	0.124562	0.237109	-1.62225
12013	Bach1	ENSMUSG00000025612	0.163826	0.124703	0.237346	1.62159
268510	Mgat5b	ENSMUSG00000043857	-0.397919	0.124776	0.237452	-1.62125
21411	Tcf20	ENSMUSG00000041852	-0.173485	0.124878	0.237614	-1.62078
60315	Myg1	ENSMUSG00000001285	0.228626	0.125006	0.237824	1.62019
76551	Ccdc6	ENSMUSG00000048701	-0.107169	0.125079	0.237932	-1.61985
629147	Ctxn3	ENSMUSG00000069372	0.664082	0.12513	0.237995	1.61962
320244	Ttll5	ENSMUSG00000012609	-0.139142	0.125152	0.238005	-1.61951
229007	Zgpat	ENSMUSG00000027582	0.249914	0.125229	0.238117	1.61916
14933	Gk	ENSMUSG00000025059	-0.221158	0.125245	0.238117	-1.61909
16011	Igfbp5	ENSMUSG00000026185	0.320083	0.125334	0.23825	1.61867
242864	Napepld	ENSMUSG00000044968	-0.13855	0.125352	0.23825	-1.61859
74653	Pomk	ENSMUSG00000037251	-0.110183	0.125366	0.23825	-1.61853
78689	Naa35	ENSMUSG00000021555	0.100052	0.125461	0.238399	1.61808
320714	Trappc11	ENSMUSG00000038102	-0.094315	0.125484	0.238409	-1.61798
13136	Cd55	ENSMUSG00000026399	-0.214852	0.125504	0.238416	-1.61789
30944	Zfp354c	ENSMUSG00000044807	-0.191848	0.125523	0.238418	-1.6178
170749	Mtmr4	ENSMUSG00000018401	-0.138304	0.125626	0.238557	-1.61733
80291	Rilpl2	ENSMUSG00000029401	0.201865	0.125631	0.238557	1.6173
17749	Polr2k	ENSMUSG00000045996	0.223554	0.125647	0.238557	1.61723
68278	Ddx39	ENSMUSG00000005481	0.164985	0.125758	0.238735	1.61672
268515	Bahcc1	ENSMUSG00000039741	0.304713	0.125826	0.238819	1.6164
117109	Pop5	ENSMUSG00000060152	0.147155	0.125837	0.238819	1.61635
12292	Cacna1s	ENSMUSG00000026407	-0.811037	0.125862	0.238819	-1.61624
227723	Prrc2b	ENSMUSG00000039262	-0.171339	0.12587	0.238819	-1.6162
245007	Zbtb38	ENSMUSG00000040433	0.159775	0.126066	0.239158	1.6153
230101	Gba2	ENSMUSG00000028467	-0.246607	0.12611	0.239209	-1.61509
235184	Msantd2	ENSMUSG00000042138	0.204378	0.126245	0.239432	1.61448
27276	Plekhb1	ENSMUSG00000030701	0.324266	0.126291	0.239486	1.61427
66202	1110059G10Rik	ENSMUSG00000032551	0.174981	0.126309	0.239489	1.61418
235130	Adamts15	ENSMUSG00000033453	0.546563	0.126459	0.239731	1.61349
71279	Slc29a3	ENSMUSG00000020100	0.131533	0.126477	0.239731	1.61341
71069	Stox2	ENSMUSG00000038143	-0.180226	0.126488	0.239731	-1.61336
225131	Wac	ENSMUSG00000024283	-0.146368	0.126544	0.239803	-1.61311
20807	Srf	ENSMUSG00000015605	-0.215255	0.12657	0.23982	-1.61299
19647	Rbbp6	ENSMUSG00000030779	0.163034	0.126613	0.239869	1.61279
208144	Dhx37	ENSMUSG00000029480	0.205889	0.126688	0.239978	1.61245
170442	Bbox1	ENSMUSG00000041660	0.289229	0.12688	0.240242	1.61157
72050	Poglut2	ENSMUSG00000026047	-0.229224	0.126882	0.240242	-1.61156
214547	She	ENSMUSG00000046280	0.704178	0.12689	0.240242	1.61152
17991	Ndufa2	ENSMUSG00000014294	0.352843	0.126908	0.240242	1.61144
66196	Myo19	ENSMUSG00000020527	0.143244	0.126927	0.240242	1.61135
58800	Trpm7	ENSMUSG00000027365	0.212233	0.12693	0.240242	1.61134
320150	Zdhhc17	ENSMUSG00000035798	-0.154387	0.127198	0.240687	-1.61011
13434	Trdmt1	ENSMUSG00000026723	-0.193538	0.127211	0.240687	-1.61005
56724	Cript	ENSMUSG00000024146	-0.118667	0.127217	0.240687	-1.61003
14824	Grn	ENSMUSG00000034708	0.235964	0.1273	0.240812	1.60965
223775	Pim3	ENSMUSG00000035828	0.205724	0.127322	0.240821	1.60955
545938	Zfp607a	ENSMUSG00000020420	0.38732	0.127348	0.240838	1.60943
235043	Tmem205	ENSMUSG00000040883	0.348638	0.127373	0.240852	1.60932
12662	Chm	ENSMUSG00000025531	-0.210786	0.127458	0.240981	-1.60893
100038538	Gm10767	ENSMUSG00000074826	0.240926	0.127596	0.2412	1.6083
14584	Gfpt2	ENSMUSG00000020363	0.162444	0.127609	0.2412	1.60824
16801	Arhgef1	ENSMUSG00000040940	0.387163	0.1277	0.24134	1.60783
218832	Polr3a	ENSMUSG00000025280	-0.113997	0.1279	0.241662	-1.60692
76375	Det1	ENSMUSG00000030610	0.268082	0.127905	0.241662	1.6069
260297	Prrt1	ENSMUSG00000015476	-0.265609	0.128017	0.241841	-1.60639
212569	Zfp273	ENSMUSG00000030446	0.241026	0.12806	0.24189	1.60619
77613	Prss36	ENSMUSG00000070371	0.34966	0.12814	0.242007	1.60583
74155	Errfi1	ENSMUSG00000028967	-0.298733	0.128285	0.242248	-1.60518
237222	Ofd1	ENSMUSG00000040586	0.170015	0.128377	0.24238	1.60476
240087	Mdc1	ENSMUSG00000061607	0.146559	0.128389	0.24238	1.6047
226525	Rasal2	ENSMUSG00000070565	-0.248517	0.128528	0.242608	-1.60408
69934	Trmt10b	ENSMUSG00000035601	-0.129131	0.128568	0.242652	-1.60389
75051	Ccdc173	ENSMUSG00000070883	0.276732	0.128613	0.242704	1.60369
100504049	Gm15559	ENSMUSG00000086401	-0.281771	0.128684	0.242805	-1.60337
22319	Vamp3	ENSMUSG00000028955	0.110204	0.128749	0.242894	1.60308
15356	Hmgcl	ENSMUSG00000028672	0.178391	0.128922	0.243188	1.6023
72190	2510009E07Rik	ENSMUSG00000043391	-0.112768	0.128984	0.243273	-1.60201
233065	Alkbh6	ENSMUSG00000042831	0.238837	0.129227	0.243689	1.60092
56070	Tcerg1	ENSMUSG00000024498	-0.170438	0.12924	0.243689	-1.60086
14423	Galnt1	ENSMUSG00000000420	0.141399	0.129269	0.243711	1.60073
67681	Mrpl18	ENSMUSG00000057388	0.127361	0.129317	0.243745	1.60052
69368	Wdfy1	ENSMUSG00000073643	-0.233173	0.129336	0.243745	-1.60043
54383	Phc2	ENSMUSG00000028796	0.283281	0.129339	0.243745	1.60042
66153	Fbxo36	ENSMUSG00000073633	0.24921	0.129373	0.243777	1.60026
21835	Thrsp	ENSMUSG00000035686	0.307414	0.129421	0.243833	1.60005
71817	Tmem50a	ENSMUSG00000028822	0.22328	0.129543	0.244016	1.5995
19415	Rasal1	ENSMUSG00000029602	-0.491691	0.129555	0.244016	-1.59944
78785	Clip4	ENSMUSG00000024059	-0.110368	0.12957	0.244016	-1.59938
12835	Col6a3	ENSMUSG00000048126	-0.316462	0.129592	0.244024	-1.59928
12018	Bak1	ENSMUSG00000057789	-0.270207	0.129866	0.244508	-1.59805
28081	Fam104a	ENSMUSG00000041629	0.158219	0.130135	0.244981	1.59685
69752	Zfp511	ENSMUSG00000025470	0.192611	0.130199	0.245068	1.59656
223666	Arhgap39	ENSMUSG00000033697	-0.308104	0.130253	0.245136	-1.59632
16948	Lox	ENSMUSG00000024529	-0.391296	0.130303	0.245197	-1.59609
12069	Bex2	ENSMUSG00000042750	-0.21281	0.130379	0.245268	-1.59576
107250	Kazald1	ENSMUSG00000025213	0.440276	0.130389	0.245268	1.59571
52808	Tspyl2	ENSMUSG00000041096	0.143615	0.130393	0.245268	1.59569
64339	Fndc4	ENSMUSG00000038552	-0.11991	0.130551	0.245506	-1.59499
14613	Gja5	ENSMUSG00000057123	0.368145	0.130555	0.245506	1.59497
13800	Enah	ENSMUSG00000022995	-0.251435	0.130637	0.245615	-1.5946
72605	Car10	ENSMUSG00000056158	-0.122915	0.130655	0.245615	-1.59452
19655	Rbmx	ENSMUSG00000031134	0.139205	0.130665	0.245615	1.59448
66047	Mrpl54	ENSMUSG00000034932	0.255383	0.130683	0.245615	1.5944
66663	Uba5	ENSMUSG00000032557	0.0973005	0.130881	0.245955	1.59351
108946	Zzz3	ENSMUSG00000039068	0.148546	0.130975	0.246089	1.5931
71254	Naif1	ENSMUSG00000039164	0.200258	0.130988	0.246089	1.59304
100503147	Gm13293	ENSMUSG00000086006	-0.572217	0.13101	0.246098	-1.59294
170735	Arr3	ENSMUSG00000060890	-2.85788	0.131081	0.246198	-1.59263
20853	Stau1	ENSMUSG00000039536	0.0933461	0.131134	0.246264	1.59239
241950	Bbs12	ENSMUSG00000051444	0.214747	0.131153	0.246266	1.59231
12912	Creb1	ENSMUSG00000025958	-0.184477	0.131316	0.24654	-1.59158
27057	Ncoa4	ENSMUSG00000056234	0.131536	0.131385	0.246622	1.59128
118453	Mmp28	ENSMUSG00000020682	0.379042	0.131395	0.246622	1.59123
207932	Urb1	ENSMUSG00000039929	0.144141	0.131516	0.246783	1.59069
66119	Tomm6	ENSMUSG00000033475	0.189633	0.131639	0.246979	1.59015
56722	Litaf	ENSMUSG00000022500	-0.233119	0.1318	0.247248	-1.58944
11302	Aatk	ENSMUSG00000025375	-0.392279	0.131863	0.247334	-1.58916
17202	Mc4r	ENSMUSG00000047259	-0.284914	0.132059	0.24766	-1.58829
13427	Dync1i2	ENSMUSG00000027012	0.127363	0.132072	0.24766	1.58823
212528	Trmt1	ENSMUSG00000001909	0.25119	0.132216	0.247896	1.5876
75597	Ndufaf2	ENSMUSG00000068184	0.156042	0.132243	0.247914	1.58748
54636	Wdr45	ENSMUSG00000039382	0.247799	0.132326	0.248025	1.58711
20687	Sp3	ENSMUSG00000027109	0.153943	0.132338	0.248025	1.58706
243300	Nyap1	ENSMUSG00000045348	-0.295223	0.132481	0.24826	-1.58643
20441	St3gal3	ENSMUSG00000028538	-0.21091	0.132529	0.248316	-1.58622
75296	Fgfr1op	ENSMUSG00000069135	-0.466934	0.132723	0.248647	-1.58536
238386	Btbd7	ENSMUSG00000041702	0.210546	0.132804	0.248766	1.585
230598	Nrd1	ENSMUSG00000053510	-0.139338	0.132963	0.249024	-1.58431
12028	Bax	ENSMUSG00000003873	0.391426	0.132978	0.249024	1.58424
58202	Nelfb	ENSMUSG00000013465	0.113375	0.133084	0.249182	1.58377
231717	Pheta1	ENSMUSG00000044134	0.318828	0.133102	0.249182	1.5837
108760	Galnt16	ENSMUSG00000021130	-0.182162	0.133116	0.249182	-1.58364
12514	Cd68	ENSMUSG00000018774	-1.11254	0.133151	0.249215	-1.58348
18739	Pitpnm1	ENSMUSG00000024851	-0.312395	0.133213	0.249297	-1.58321
103213	Traf3ip2	ENSMUSG00000019842	0.291521	0.133425	0.249635	1.58228
18655	Pgk1	ENSMUSG00000062070	-0.307517	0.133429	0.249635	-1.58226
12585	Cdr2	ENSMUSG00000030878	-0.460692	0.133652	0.250018	-1.58129
67684	Luc7l3	ENSMUSG00000020863	0.161644	0.133779	0.250222	1.58073
319535	Zfp182	ENSMUSG00000054737	0.25377	0.133844	0.250311	1.58045
234725	Zfp612	ENSMUSG00000044676	-0.202339	0.133896	0.250374	-1.58022
22693	Zfp30	ENSMUSG00000047473	0.15044	0.13394	0.250422	1.58003
218294	Cdc14b	ENSMUSG00000033102	0.208709	0.134052	0.250598	1.57954
17764	Mtf1	ENSMUSG00000028890	-0.184794	0.134355	0.251119	-1.57822
27998	Exosc5	ENSMUSG00000061286	0.396072	0.134366	0.251119	1.57817
14202	Fhl4	ENSMUSG00000050035	0.309239	0.134557	0.251434	1.57734
17722	ND6	ENSMUSG00000064368	-0.399215	0.134571	0.251434	-1.57728
51960	Kctd18	ENSMUSG00000054770	0.129696	0.134649	0.251528	1.57694
72982	Tmem138	ENSMUSG00000024666	0.112499	0.134657	0.251528	1.5769
70237	Bhlhb9	ENSMUSG00000072964	-0.154402	0.134687	0.251551	-1.57677
170574	Sp7	ENSMUSG00000060284	-2.09584	0.134751	0.251603	-1.5765
50786	Hs6st2	ENSMUSG00000062184	-0.354574	0.134752	0.251603	-1.57649
58523	Elp2	ENSMUSG00000024271	-0.0956205	0.134906	0.251857	-1.57583
15201	Hells	ENSMUSG00000025001	-0.310223	0.134996	0.251993	-1.57543
18491	Pappa	ENSMUSG00000028370	-0.418043	0.135087	0.252114	-1.57504
72572	Spats2	ENSMUSG00000051934	-0.0999552	0.135097	0.252114	-1.57499
226182	Taf5	ENSMUSG00000025049	-0.253808	0.135145	0.25217	-1.57479
76843	Dtl	ENSMUSG00000037474	-0.880312	0.135205	0.252248	-1.57453
214137	Arhgap29	ENSMUSG00000039831	0.288514	0.13524	0.252257	1.57438
66394	Nosip	ENSMUSG00000003421	0.295785	0.135246	0.252257	1.57435
217124	Ppp1r9b	ENSMUSG00000038976	-0.278855	0.135299	0.252308	-1.57412
22154	Tubb5	ENSMUSG00000001525	-0.199561	0.13532	0.252308	-1.57403
26943	Serinc3	ENSMUSG00000017707	-0.0981769	0.135327	0.252308	-1.574
229357	Gpr149	ENSMUSG00000043441	-0.353448	0.135346	0.252309	-1.57392
13163	Daxx	ENSMUSG00000002307	0.197314	0.135386	0.252319	1.57374
26561	Mmp23	ENSMUSG00000029061	-0.715296	0.135395	0.252319	-1.57371
353211	Prune2	ENSMUSG00000039126	0.371454	0.135405	0.252319	1.57366
18002	Nedd8	ENSMUSG00000010376	0.110499	0.135426	0.252324	1.57357
73845	Ankrd42	ENSMUSG00000041343	-0.163257	0.135456	0.252336	-1.57344
15461	Hras	ENSMUSG00000025499	-0.235124	0.135488	0.252336	-1.5733
17929	Myom1	ENSMUSG00000024049	-0.316084	0.135497	0.252336	-1.57327
12335	Capn3	ENSMUSG00000079110	-0.484336	0.135505	0.252336	-1.57323
67338	Rffl	ENSMUSG00000020696	0.235966	0.135659	0.252589	1.57256
231440	Parm1	ENSMUSG00000034981	-0.162623	0.135843	0.252898	-1.57177
21340	Taf1b	ENSMUSG00000059669	-0.183818	0.135907	0.252983	-1.57149
100126243	A030001D20Rik	ENSMUSG00000110357	-0.209372	0.13597	0.253067	-1.57122
226646	Ndufs2	ENSMUSG00000013593	0.156879	0.136026	0.253138	1.57098
236732	Rbm10	ENSMUSG00000031060	0.195815	0.13609	0.253223	1.5707
69072	Ebna1bp2	ENSMUSG00000028729	0.116962	0.136223	0.253436	1.57013
225523	Cep120	ENSMUSG00000048799	-0.106866	0.136248	0.253449	-1.57002
71870	Cfap45	ENSMUSG00000026546	0.186924	0.136272	0.253449	1.56992
26442	Psma5	ENSMUSG00000068749	0.11036	0.136284	0.253449	1.56987
66953	Cdca7	ENSMUSG00000055612	0.25934	0.136352	0.253541	1.56958
16453	Jak3	ENSMUSG00000031805	0.261488	0.136437	0.253666	1.56921
26941	Slc9a3r1	ENSMUSG00000020733	0.230296	0.136466	0.253685	1.56909
17748	Mt1	ENSMUSG00000031765	0.426398	0.136598	0.253894	1.56852
12040	Bckdhb	ENSMUSG00000032263	-0.115261	0.136632	0.253894	-1.56837
20620	Plk2	ENSMUSG00000021701	-0.455231	0.136633	0.253894	-1.56837
171469	Gpr37l1	ENSMUSG00000026424	-0.255537	0.136702	0.253961	-1.56807
69638	Enho	ENSMUSG00000028445	0.454636	0.136705	0.253961	1.56806
20971	Sdc4	ENSMUSG00000017009	0.124988	0.136741	0.253994	1.56791
17158	Man2a1	ENSMUSG00000024085	-0.286133	0.136935	0.254308	-1.56708
73086	Rps6ka5	ENSMUSG00000021180	0.189548	0.136946	0.254308	1.56703
110082	Dnah5	ENSMUSG00000022262	-0.350126	0.136975	0.254316	-1.5669
381925	Plpp4	ENSMUSG00000070366	-0.265149	0.137015	0.254316	-1.56673
208777	Sned1	ENSMUSG00000047793	0.426878	0.13702	0.254316	1.56671
19273	Ptpru	ENSMUSG00000028909	-0.352814	0.137024	0.254316	-1.56669
52123	Agpat5	ENSMUSG00000031467	-0.139643	0.137042	0.254316	-1.56662
78829	Tsc22d4	ENSMUSG00000029723	0.304103	0.137082	0.254358	1.56644
53817	Ddx39b	ENSMUSG00000019432	0.144869	0.137194	0.254531	1.56597
72568	Lin9	ENSMUSG00000058729	0.239777	0.137257	0.254615	1.56569
52004	Cdk2ap2	ENSMUSG00000024856	0.338746	0.13734	0.254734	1.56534
66181	Nop10	ENSMUSG00000027133	0.129324	0.137435	0.254877	1.56493
18969	Pola2	ENSMUSG00000024833	0.184947	0.137501	0.254965	1.56465
74365	Lonrf3	ENSMUSG00000016239	0.269934	0.137552	0.255025	1.56444
625638	Fam43b	ENSMUSG00000078235	-0.278564	0.137586	0.25505	-1.56429
68558	Ankra2	ENSMUSG00000021661	-0.132842	0.137601	0.25505	-1.56422
66894	Wwp2	ENSMUSG00000031930	0.182677	0.137705	0.255209	1.56378
68938	Aspscr1	ENSMUSG00000025142	0.345931	0.137733	0.255226	1.56366
12589	Ift81	ENSMUSG00000029469	0.134846	0.137762	0.255246	1.56354
19228	Pth1r	ENSMUSG00000032492	-0.44172	0.137921	0.255482	-1.56286
74185	Gbe1	ENSMUSG00000022707	0.375633	0.137926	0.255482	1.56284
80281	Cttnbp2nl	ENSMUSG00000062127	-0.10306	0.138079	0.2557	-1.56219
223989	Marf1	ENSMUSG00000060657	0.147674	0.13808	0.2557	1.56218
24060	Slc35a1	ENSMUSG00000028293	0.0932935	0.13811	0.255721	1.56206
245867	Pcmtd2	ENSMUSG00000027589	0.154134	0.138161	0.255782	1.56184
76425	Gid8	ENSMUSG00000027573	0.100897	0.138468	0.256317	1.56053
22284	Usp9x	ENSMUSG00000031010	-0.266029	0.138675	0.256666	-1.55966
240442	Adnp2	ENSMUSG00000053950	0.102538	0.138743	0.256758	1.55937
14708	Gng7	ENSMUSG00000048240	-0.207671	0.138864	0.256947	-1.55886
66432	Slc7a6os	ENSMUSG00000033106	0.14767	0.138991	0.257128	1.55832
216739	Acsl6	ENSMUSG00000020333	-0.128567	0.138999	0.257128	-1.55829
11790	Speg	ENSMUSG00000026207	-0.227181	0.139027	0.257146	-1.55817
100689	Spon2	ENSMUSG00000037379	-0.598616	0.139105	0.257256	-1.55784
244886	Tmem266	ENSMUSG00000032313	-0.360272	0.139383	0.257737	-1.55666
73694	Ndufaf7	ENSMUSG00000024082	0.0988449	0.139404	0.257741	1.55658
21672	Prdx2	ENSMUSG00000005161	0.155052	0.139501	0.257812	1.55617
78303	H2bu2	ENSMUSG00000056895	0.361483	0.139508	0.257812	1.55614
72193	Scaf11	ENSMUSG00000033228	0.195655	0.139526	0.257812	1.55606
100043272	Inafm2	ENSMUSG00000074918	-0.143326	0.139534	0.257812	-1.55602
105083	Pelo	ENSMUSG00000042275	0.239331	0.139596	0.257861	1.55576
13383	Dlg1	ENSMUSG00000022770	0.137613	0.139598	0.257861	1.55576
68283	9530077C05Rik	ENSMUSG00000036411	0.236113	0.139704	0.258023	1.55531
14489	Mtpn	ENSMUSG00000029840	-0.197663	0.139863	0.258283	-1.55464
68202	Ndufa5	ENSMUSG00000023089	0.135912	0.140069	0.258628	1.55377
75744	Svip	ENSMUSG00000074093	0.134914	0.140156	0.258754	1.55341
11861	Arl4a	ENSMUSG00000047446	-0.147763	0.140206	0.258814	-1.5532
108121	U2af1	ENSMUSG00000061613	0.115264	0.140234	0.25883	1.55308
321008	Zswim9	ENSMUSG00000070814	0.157165	0.14031	0.258937	1.55276
213084	Cdkl3	ENSMUSG00000020389	0.222274	0.140356	0.258987	1.55257
21767	Tex264	ENSMUSG00000040813	0.314885	0.140394	0.259023	1.55241
66585	Snrnp40	ENSMUSG00000074088	0.100204	0.140716	0.259582	1.55106
17939	Naga	ENSMUSG00000022453	0.188482	0.1409	0.259888	1.55029
232791	Cnot3	ENSMUSG00000035632	0.140188	0.140945	0.259937	1.5501
68263	Pdhb	ENSMUSG00000021748	-0.09454	0.140969	0.259947	-1.55
244745	Dpy19l1	ENSMUSG00000043067	0.138546	0.140993	0.259957	1.5499
209334	Gen1	ENSMUSG00000051235	-0.251127	0.141022	0.259977	-1.54978
17279	Melk	ENSMUSG00000035683	-0.383903	0.141089	0.260066	-1.5495
102339	Cog4	ENSMUSG00000031753	-0.123343	0.14114	0.260124	-1.54929
13033	Ctsd	ENSMUSG00000007891	0.121676	0.141241	0.260277	1.54886
212728	Tarbp1	ENSMUSG00000090290	0.188101	0.141406	0.260546	1.54818
237523	Ptprq	ENSMUSG00000035916	-1.2529	0.141582	0.260836	-1.54744
80981	Arl4d	ENSMUSG00000034936	-0.534897	0.141655	0.260928	-1.54714
269941	Chsy1	ENSMUSG00000032640	0.106997	0.141669	0.260928	1.54708
319899	Dock6	ENSMUSG00000032198	0.422857	0.141714	0.260977	1.54689
23806	Arih1	ENSMUSG00000025234	-0.196452	0.141743	0.260996	-1.54677
233073	U2af1l4	ENSMUSG00000078765	0.237597	0.141792	0.261052	1.54657
320869	Spata33	ENSMUSG00000048478	0.135857	0.141879	0.261177	1.54621
13841	Epha7	ENSMUSG00000028289	-0.249436	0.141945	0.261264	-1.54593
100342	Tent5b	ENSMUSG00000046694	0.402967	0.142021	0.26137	1.54561
22235	Ugdh	ENSMUSG00000029201	0.174469	0.142041	0.261372	1.54553
242406	Rgp1	ENSMUSG00000028468	-0.141044	0.142079	0.261408	-1.54537
16706	Ksr1	ENSMUSG00000018334	-0.246771	0.142174	0.261547	-1.54498
19724	Rfx1	ENSMUSG00000031706	0.369114	0.142225	0.261591	1.54477
50766	Crim1	ENSMUSG00000024074	0.160003	0.142235	0.261591	1.54473
70640	Dcp2	ENSMUSG00000024472	-0.190737	0.142257	0.261598	-1.54463
98415	Nucks1	ENSMUSG00000026434	-0.160107	0.1424	0.261826	-1.54404
93871	Brwd1	ENSMUSG00000022914	-0.151584	0.142446	0.261876	-1.54385
70439	Taf15	ENSMUSG00000020680	-0.0959895	0.1427	0.262308	-1.5428
30050	Fbxw2	ENSMUSG00000035949	-0.0936313	0.142783	0.262416	-1.54246
380924	Olfm4	ENSMUSG00000022026	-0.208182	0.142796	0.262416	-1.5424
20892	Cenpx	ENSMUSG00000025144	0.234995	0.142891	0.262555	1.54201
751865	Sap25	ENSMUSG00000079165	0.498882	0.143072	0.262803	1.54126
19227	Pthlh	ENSMUSG00000048776	-0.771516	0.143078	0.262803	-1.54124
100732	Mapre3	ENSMUSG00000029166	-0.176601	0.143082	0.262803	-1.54122
76740	Efr3a	ENSMUSG00000015002	-0.178468	0.143209	0.26297	-1.54069
18749	Prkacb	ENSMUSG00000005034	-0.27626	0.143211	0.26297	-1.54069
77422	C330018D20Rik	ENSMUSG00000024592	0.149252	0.143242	0.262993	1.54056
12166	Bmpr1a	ENSMUSG00000021796	0.141514	0.143429	0.263301	1.53979
11886	Asah1	ENSMUSG00000031591	0.141795	0.143467	0.263337	1.53963
53893	Nudt5	ENSMUSG00000025817	-0.106771	0.143501	0.263364	-1.53949
54343	Atf7ip	ENSMUSG00000030213	-0.142026	0.143537	0.263392	-1.53934
15568	Elavl1	ENSMUSG00000040028	-0.143088	0.143556	0.263392	-1.53927
57295	Icmt	ENSMUSG00000039662	-0.166275	0.143573	0.263392	-1.5392
17134	Mafg	ENSMUSG00000051510	-0.175465	0.143617	0.26344	-1.53901
240064	Zfp799	ENSMUSG00000095253	0.184687	0.143796	0.263702	1.53828
71242	Spata24	ENSMUSG00000024352	0.172841	0.143798	0.263702	1.53827
69129	Pex11g	ENSMUSG00000069633	0.330271	0.14389	0.263804	1.53789
226976	Kansl3	ENSMUSG00000010453	0.0947926	0.143891	0.263804	1.53789
18044	Nfya	ENSMUSG00000023994	-0.195234	0.144052	0.264064	-1.53723
74670	Zfp943	ENSMUSG00000053347	-0.183994	0.144222	0.264341	-1.53653
353287	Clec18a	ENSMUSG00000033633	-0.426067	0.144343	0.264529	-1.53603
353170	Txlng	ENSMUSG00000038344	-0.157206	0.144373	0.264549	-1.53591
242585	Slc35d1	ENSMUSG00000028521	0.164462	0.144456	0.264665	1.53557
18806	Pld2	ENSMUSG00000020828	0.133131	0.144492	0.264696	1.53542
277432	Vstm2l	ENSMUSG00000037843	-0.469522	0.144575	0.264814	-1.53508
76863	Dcun1d5	ENSMUSG00000032002	-0.15966	0.144608	0.26484	-1.53495
15565	Htr6	ENSMUSG00000028747	-0.326347	0.144755	0.265074	-1.53435
100017	Ldlrap1	ENSMUSG00000037295	0.359211	0.144889	0.265284	1.5338
68033	Cox19	ENSMUSG00000045438	-0.121863	0.145019	0.265488	-1.53327
66629	Golph3	ENSMUSG00000022200	0.130717	0.14507	0.265548	1.53306
20469	Sipa1	ENSMUSG00000056917	0.332599	0.14509	0.265549	1.53298
231672	Fbxw8	ENSMUSG00000032867	0.161646	0.145161	0.265644	1.53269
12450	Ccng1	ENSMUSG00000020326	0.194594	0.145349	0.265953	1.53192
15446	Hpgd	ENSMUSG00000031613	-0.589318	0.145452	0.266106	-1.5315
216873	Spag7	ENSMUSG00000018287	0.210428	0.145588	0.26632	1.53095
218629	Dhx29	ENSMUSG00000042426	-0.119234	0.145646	0.266391	-1.53071
408065	Zfp456	ENSMUSG00000078995	0.391456	0.145688	0.266434	1.53054
15254	Hint1	ENSMUSG00000020267	0.128215	0.145779	0.266563	1.53017
11749	Anxa6	ENSMUSG00000018340	0.141195	0.145815	0.266563	1.53002
70430	Tbce	ENSMUSG00000039233	0.137756	0.145837	0.266563	1.52993
230676	Szt2	ENSMUSG00000033253	0.253857	0.145868	0.266563	1.52981
213054	Gabpb2	ENSMUSG00000038766	0.225444	0.145869	0.266563	1.5298
228942	Cbln4	ENSMUSG00000067578	0.461822	0.145873	0.266563	1.52979
103135	Pan2	ENSMUSG00000005682	0.135587	0.145995	0.26675	1.52929
83554	Fstl3	ENSMUSG00000020325	-0.306471	0.146044	0.266805	-1.52909
210297	Lrch2	ENSMUSG00000031290	-0.216886	0.146211	0.267075	-1.52842
192192	Shkbp1	ENSMUSG00000089832	0.363294	0.146287	0.267147	1.52811
11792	Apex1	ENSMUSG00000035960	0.124762	0.146288	0.267147	1.5281
24128	Xrn2	ENSMUSG00000027433	0.143377	0.146426	0.267364	1.52754
56075	Pdss1	ENSMUSG00000026784	-0.217473	0.146458	0.267374	-1.52742
73836	Slc35b2	ENSMUSG00000037089	0.21441	0.146479	0.267374	1.52733
71175	Nipbl	ENSMUSG00000022141	0.216209	0.146489	0.267374	1.52729
67942	Atp5g2	ENSMUSG00000062683	0.370067	0.146532	0.267418	1.52711
234865	Nup133	ENSMUSG00000039509	-0.113529	0.146574	0.267458	-1.52695
12032	Bcan	ENSMUSG00000004892	0.415225	0.14698	0.268145	1.5253
619605	Zcchc17	ENSMUSG00000028772	-0.113465	0.146999	0.268145	-1.52523
320295	C920006O11Rik	ENSMUSG00000097574	0.162883	0.147251	0.268525	1.52421
26875	Pclo	ENSMUSG00000061601	-0.337711	0.147254	0.268525	-1.5242
63830	Kcnq1ot1	ENSMUSG00000101609	0.483941	0.147323	0.268616	1.52392
66297	Pantr1	ENSMUSG00000060424	0.160784	0.147386	0.268694	1.52367
100043040	1110002L01Rik	ENSMUSG00000071456	-0.136097	0.147448	0.268772	-1.52342
13592	Ebf2	ENSMUSG00000022053	0.775025	0.147506	0.268843	1.52319
215819	Nhsl1	ENSMUSG00000039835	-0.124522	0.147598	0.268976	-1.52281
76071	Jakmip1	ENSMUSG00000063646	-0.253041	0.147728	0.269175	-1.52229
19951	Rpl32	ENSMUSG00000057841	0.14513	0.147751	0.269175	1.5222
218035	Vps41	ENSMUSG00000041236	-0.125663	0.147765	0.269175	-1.52214
239647	Pced1b	ENSMUSG00000044250	-0.263247	0.147914	0.269412	-1.52154
22433	Xbp1	ENSMUSG00000020484	-0.211344	0.148042	0.269609	-1.52103
18121	Nog	ENSMUSG00000048616	0.262334	0.148087	0.269656	1.52085
231842	Amz1	ENSMUSG00000050022	-0.332447	0.148137	0.269687	-1.52065
15975	Ifnar1	ENSMUSG00000022967	0.0810072	0.148142	0.269687	1.52063
213783	Plekhg1	ENSMUSG00000040624	0.193405	0.148294	0.269927	1.52002
208613	Tmem212	ENSMUSG00000043164	-0.331471	0.148354	0.270002	-1.51978
67778	Zfp639	ENSMUSG00000027667	0.121894	0.148395	0.27004	1.51962
93960	Nkd1	ENSMUSG00000031661	-0.27174	0.148461	0.270119	-1.51935
14758	Gpm6b	ENSMUSG00000031342	0.159029	0.148477	0.270119	1.51929
70823	Hmgxb4	ENSMUSG00000034518	0.122144	0.148551	0.27022	1.51899
228866	Pcif1	ENSMUSG00000039849	0.241286	0.148583	0.270243	1.51886
108086	Rnf216	ENSMUSG00000045078	0.0886828	0.148736	0.270486	1.51825
74412	Gle1	ENSMUSG00000019715	0.149547	0.148837	0.270634	1.51785
18005	Nek2	ENSMUSG00000026622	-0.347631	0.148867	0.270652	-1.51773
192185	Nadk	ENSMUSG00000029063	0.0951557	0.149014	0.270815	1.51714
50497	Hspa14	ENSMUSG00000051396	-0.234706	0.149015	0.270815	-1.51714
26922	Mecr	ENSMUSG00000028910	0.226201	0.149031	0.270815	1.51707
74107	Cep55	ENSMUSG00000024989	-0.350163	0.149046	0.270815	-1.51701
107939	Pom121	ENSMUSG00000053293	-0.14473	0.149053	0.270815	-1.51699
22329	Vcam1	ENSMUSG00000027962	-0.183307	0.149115	0.270892	-1.51674
74041	Ddias	ENSMUSG00000030641	-0.260461	0.149223	0.271053	-1.51631
67304	3110070M22Rik	ENSMUSG00000074635	-0.263055	0.14955	0.271612	-1.51501
22325	Vav2	ENSMUSG00000009621	0.183585	0.149582	0.271635	1.51488
27801	Zdhhc8	ENSMUSG00000060166	-0.287792	0.149612	0.271653	-1.51476
71782	Ankle2	ENSMUSG00000029501	0.155414	0.14984	0.272032	1.51385
574437	Xlr3b	ENSMUSG00000073125	0.268746	0.149911	0.272126	1.51357
654824	Ankrd37	ENSMUSG00000050914	-0.320068	0.149983	0.272221	-1.51329
68050	Akirin1	ENSMUSG00000023075	-0.156774	0.150045	0.272299	-1.51304
100042784	Prdm11	ENSMUSG00000075028	-0.250038	0.150091	0.272348	-1.51285
320683	Zfp629	ENSMUSG00000045639	0.0972733	0.150207	0.272487	1.5124
381406	Trp53rka	ENSMUSG00000039725	0.165539	0.150207	0.272487	1.5124
84035	Kremen1	ENSMUSG00000020393	0.139521	0.150334	0.272681	1.51189
101544	Zfp575	ENSMUSG00000066721	-0.320872	0.150462	0.272879	-1.51138
80986	Ckap2	ENSMUSG00000037725	0.221106	0.150567	0.273034	1.51097
71978	Ppp2r2a	ENSMUSG00000022052	-0.185986	0.15061	0.273075	-1.5108
26462	Txnrd2	ENSMUSG00000075704	0.176965	0.150641	0.273097	1.51068
235048	Zfp599	ENSMUSG00000062794	-0.505738	0.150683	0.273137	-1.51051
68735	Mrps18c	ENSMUSG00000016833	0.143698	0.150759	0.273239	1.51021
27401	Skp2	ENSMUSG00000054115	-0.220532	0.150853	0.273375	-1.50984
75429	Fam183b	ENSMUSG00000049154	0.187509	0.150955	0.273524	1.50944
216877	Dhx33	ENSMUSG00000040620	0.11177	0.150989	0.273549	1.5093
330463	Zfp78	ENSMUSG00000055150	0.238451	0.151136	0.273781	1.50872
68295	Aar2	ENSMUSG00000027628	0.157238	0.151235	0.273925	1.50833
26430	Parg	ENSMUSG00000021911	-0.165649	0.151283	0.273976	-1.50814
17984	Ndn	ENSMUSG00000033585	-0.159765	0.151503	0.274338	-1.50728
67770	Caap1	ENSMUSG00000028578	-0.151923	0.151524	0.274341	-1.5072
75087	4930505A04Rik	ENSMUSG00000040919	0.385511	0.151568	0.274358	1.50702
100048534	Cfap43	ENSMUSG00000044948	-0.27049	0.151581	0.274358	-1.50697
436022	Dnaaf3	ENSMUSG00000055809	0.301124	0.151621	0.274375	1.50681
17188	Maz	ENSMUSG00000030678	-0.179937	0.151652	0.274395	-1.50669
17388	Mmp15	ENSMUSG00000031790	0.195733	0.151694	0.274436	1.50652
218440	Ankrd34b	ENSMUSG00000045034	-0.161928	0.151793	0.274579	-1.50614
102448	Xylb	ENSMUSG00000035769	-0.161919	0.15183	0.27461	-1.50599
12914	Crebbp	ENSMUSG00000022521	0.15915	0.15197	0.274768	1.50544
53312	Nub1	ENSMUSG00000028954	0.0941686	0.151971	0.274768	1.50544
67607	Zfp788	ENSMUSG00000074165	-0.158553	0.151976	0.274768	-1.50542
112422	Zfp979	ENSMUSG00000066000	-0.399959	0.152061	0.274886	-1.50508
67126	Atp5e	ENSMUSG00000016252	0.221655	0.152121	0.274936	1.50485
109108	Slc30a9	ENSMUSG00000029221	-0.107259	0.152128	0.274936	-1.50482
14114	Fbln1	ENSMUSG00000006369	0.511716	0.152186	0.275005	1.50459
384619	Ccdc155	ENSMUSG00000038292	-0.477105	0.152323	0.275128	-1.50406
71566	Clmp	ENSMUSG00000032024	-0.252264	0.152328	0.275128	-1.50404
74334	Ranbp10	ENSMUSG00000037415	-0.0966008	0.152333	0.275128	-1.50402
52389	Adgra1	ENSMUSG00000025475	-0.132953	0.152364	0.275149	-1.5039
20363	Selenop	ENSMUSG00000064373	0.188017	0.152397	0.275174	1.50377
330177	Taok3	ENSMUSG00000061288	-0.0945301	0.152501	0.275295	-1.50336
380918	Siah3	ENSMUSG00000091722	-0.344678	0.152504	0.275295	-1.50335
14017	Evi2a	ENSMUSG00000078771	-2.06636	0.152547	0.275334	-1.50318
448987	Fbxl7	ENSMUSG00000043556	0.334181	0.152573	0.275334	1.50308
407243	Tmem189	ENSMUSG00000090213	-0.204153	0.152584	0.275334	-1.50303
74354	Lrguk	ENSMUSG00000056215	-0.324536	0.152754	0.275605	-1.50237
20346	Sema3a	ENSMUSG00000028883	-0.244606	0.152788	0.27563	-1.50224
12633	Cflar	ENSMUSG00000026031	0.285571	0.152912	0.275819	1.50175
226122	Ubtd1	ENSMUSG00000025171	0.399903	0.15294	0.275833	1.50164
545391	Catspere2	ENSMUSG00000091476	-0.435342	0.153029	0.275958	-1.5013
240120	Zfp119b	ENSMUSG00000062101	-0.172915	0.153123	0.276091	-1.50093
66615	Atg4b	ENSMUSG00000026280	-0.104673	0.153149	0.276103	-1.50083
66172	Med11	ENSMUSG00000018923	0.196322	0.153358	0.27644	1.50001
21872	Tjp1	ENSMUSG00000030516	0.157114	0.153376	0.27644	1.49994
53623	Gria3	ENSMUSG00000001986	-0.183284	0.153514	0.276654	-1.4994
20338	Sel1l	ENSMUSG00000020964	-0.121838	0.153581	0.276738	-1.49915
12421	Rb1cc1	ENSMUSG00000025907	-0.191094	0.153652	0.276832	-1.49887
269338	Vps39	ENSMUSG00000027291	0.0819481	0.153709	0.276898	1.49865
22346	Vhl	ENSMUSG00000033933	0.11093	0.153883	0.277176	1.49797
56710	Brinp1	ENSMUSG00000028351	-0.380898	0.154205	0.277721	-1.49672
53620	Vamp5	ENSMUSG00000073002	0.339514	0.154367	0.277976	1.49609
381990	Zbtb2	ENSMUSG00000075327	0.132189	0.154528	0.278231	1.49547
17716	ND1	ENSMUSG00000064341	-0.27085	0.154568	0.278232	-1.49531
14827	Pdia3	ENSMUSG00000027248	0.155841	0.154569	0.278232	1.49531
208501	Ndufaf8	ENSMUSG00000078572	0.313925	0.154649	0.278315	1.495
330788	Zfp866	ENSMUSG00000043090	0.152679	0.154655	0.278315	1.49498
77532	Jrkl	ENSMUSG00000079083	0.200502	0.154707	0.278372	1.49478
100036521	Umad1	ENSMUSG00000089862	-0.15733	0.154805	0.278514	-1.49439
22184	Zrsr2	ENSMUSG00000031370	-0.142781	0.154937	0.278716	-1.49389
22710	Zfp52	ENSMUSG00000051341	-0.579672	0.154992	0.278779	-1.49367
268527	Greb1	ENSMUSG00000036523	0.320513	0.155037	0.278823	1.4935
28169	Agpat3	ENSMUSG00000001211	0.162971	0.155067	0.278841	1.49339
241116	Cfap65	ENSMUSG00000047021	-0.283207	0.155116	0.278894	-1.49319
69270	Gins1	ENSMUSG00000027454	0.277209	0.155304	0.279196	1.49247
54325	Elovl1	ENSMUSG00000006390	0.172034	0.155414	0.279358	1.49205
68017	Mrm2	ENSMUSG00000029557	0.309945	0.155549	0.279518	1.49153
109929	Zbtb25	ENSMUSG00000056459	0.121449	0.155563	0.279518	1.49147
329154	Ankrd44	ENSMUSG00000052331	0.205763	0.155603	0.279552	1.49132
78287	Rbsn	ENSMUSG00000014550	0.107842	0.155654	0.279608	1.49112
51897	Atg13	ENSMUSG00000027244	-0.124129	0.155712	0.279677	-1.4909
13014	Cstb	ENSMUSG00000005054	0.252	0.155814	0.279825	1.49051
12168	Bmpr2	ENSMUSG00000067336	-0.226238	0.155986	0.280098	-1.48984
19324	Rab1a	ENSMUSG00000020149	-0.15359	0.156028	0.280137	-1.48968
50523	Lats2	ENSMUSG00000021959	-0.133247	0.156101	0.280231	-1.4894
69982	Spink2	ENSMUSG00000053030	-1.47414	0.156121	0.280231	-1.48933
66705	Dnase1l2	ENSMUSG00000024136	0.425195	0.156216	0.280366	1.48896
207352	Sec23ip	ENSMUSG00000055319	-0.130421	0.15626	0.280409	-1.48879
67772	Chd8	ENSMUSG00000053754	0.140852	0.156354	0.280542	1.48843
18610	Pdyn	ENSMUSG00000027400	0.163397	0.156403	0.280594	1.48824
140486	Igf2bp1	ENSMUSG00000013415	0.467927	0.156481	0.280697	1.48795
66495	Ndufb3	ENSMUSG00000026032	0.137201	0.156597	0.280847	1.4875
16490	Kcna2	ENSMUSG00000040724	-0.229993	0.156605	0.280847	-1.48747
319953	Ttll1	ENSMUSG00000022442	-0.126876	0.156673	0.280934	-1.48721
68603	Pmvk	ENSMUSG00000027952	-0.226917	0.156823	0.281166	-1.48664
68349	Ndufs3	ENSMUSG00000005510	0.109628	0.157023	0.281455	1.48587
59090	Midn	ENSMUSG00000035621	-0.208563	0.157024	0.281455	-1.48587
329506	Ctdspl2	ENSMUSG00000033411	-0.161652	0.157139	0.281625	-1.48543
235330	Ttc12	ENSMUSG00000040219	0.172322	0.15737	0.282003	1.48455
104184	Blmh	ENSMUSG00000020840	-0.10255	0.157524	0.282243	-1.48396
66679	Rae1	ENSMUSG00000027509	-0.113322	0.157789	0.282682	-1.48295
50525	Spag6l	ENSMUSG00000022783	-0.178938	0.157811	0.282685	-1.48287
15382	Hnrnpa1	ENSMUSG00000046434	-0.137965	0.157897	0.282802	-1.48254
17463	Psmd7	ENSMUSG00000039067	0.10263	0.157984	0.282921	1.48221
228361	Ambra1	ENSMUSG00000040506	-0.0962288	0.158047	0.282997	-1.48197
66296	Haus2	ENSMUSG00000027285	-0.141842	0.158086	0.282999	-1.48182
224024	Scarf2	ENSMUSG00000012017	0.531627	0.158088	0.282999	1.48181
14113	Fbl	ENSMUSG00000046865	0.200799	0.158128	0.283035	1.48166
17384	Mmp10	ENSMUSG00000047562	-2.10803	0.158337	0.283372	-1.48087
208846	Daam1	ENSMUSG00000034574	-0.157607	0.15837	0.283394	-1.48075
27425	Atp5l	ENSMUSG00000038717	0.329108	0.158443	0.283488	1.48047
56690	Mlycd	ENSMUSG00000074064	0.240754	0.15847	0.283501	1.48037
68911	Pygo2	ENSMUSG00000047824	-0.121761	0.15859	0.283648	-1.47991
70551	Tmtc4	ENSMUSG00000041594	0.206852	0.158599	0.283648	1.47988
69549	2310009B15Rik	ENSMUSG00000079283	0.294807	0.158613	0.283648	1.47982
76614	Immt	ENSMUSG00000052337	0.106539	0.158723	0.283809	1.47941
74243	Slx4ip	ENSMUSG00000027281	-0.162584	0.158792	0.283877	-1.47915
67118	Bfar	ENSMUSG00000079737	0.187642	0.158802	0.283877	1.47911
271970	Arsj	ENSMUSG00000046561	-0.467433	0.158824	0.28388	-1.47902
108989	Tpr	ENSMUSG00000006005	0.188441	0.158914	0.284004	1.47869
69617	Pitrm1	ENSMUSG00000021193	0.111522	0.159053	0.284217	1.47816
68964	Ctc1	ENSMUSG00000020898	0.137032	0.159101	0.284265	1.47798
140858	Wdr5	ENSMUSG00000026917	-0.126247	0.15923	0.28439	-1.47749
226162	Dpcd	ENSMUSG00000041035	-0.137709	0.159242	0.28439	-1.47744
106931	Kctd1	ENSMUSG00000036225	-0.157827	0.159262	0.28439	-1.47737
72236	Tsnaxip1	ENSMUSG00000031893	0.302261	0.159263	0.28439	1.47737
209012	Ulk4	ENSMUSG00000040936	0.178351	0.159272	0.28439	1.47733
228839	Tgif2	ENSMUSG00000062175	0.337984	0.159311	0.284423	1.47719
74051	Steap2	ENSMUSG00000015653	0.198626	0.15947	0.28467	1.47659
22225	Usp5	ENSMUSG00000038429	-0.198583	0.159688	0.285023	-1.47576
69601	Dab2ip	ENSMUSG00000026883	0.259603	0.159833	0.285237	1.47522
72556	Zfp566	ENSMUSG00000078768	0.246807	0.159848	0.285237	1.47516
27403	Abca7	ENSMUSG00000035722	0.257148	0.15991	0.285244	1.47493
22720	Zfp62	ENSMUSG00000046311	0.198082	0.159914	0.285244	1.47491
229715	Amigo1	ENSMUSG00000050947	-0.126601	0.160044	0.285408	-1.47443
170718	Idh3b	ENSMUSG00000027406	0.0926607	0.160046	0.285408	1.47441
67511	Tmed9	ENSMUSG00000058569	-0.163634	0.160127	0.285515	-1.47411
68732	Carmil1	ENSMUSG00000021338	0.120673	0.160193	0.285574	1.47386
76454	Fbxo31	ENSMUSG00000052934	-0.373418	0.160201	0.285574	-1.47383
67399	Pdlim7	ENSMUSG00000021493	0.458599	0.16024	0.285608	1.47369
11550	Adra1d	ENSMUSG00000027335	-0.324087	0.16036	0.285784	-1.47324
243897	Ggn	ENSMUSG00000031493	0.375589	0.160395	0.28581	1.47311
107035	Fbxo38	ENSMUSG00000042211	0.13014	0.160646	0.286205	1.47216
210673	Prrt3	ENSMUSG00000045009	-0.259978	0.160657	0.286205	-1.47212
67379	Dedd2	ENSMUSG00000054499	0.176453	0.160777	0.286382	1.47167
67788	Sfr1	ENSMUSG00000025066	0.101187	0.160872	0.286514	1.47132
19703	Renbp	ENSMUSG00000031387	0.250133	0.161043	0.286782	1.47068
330230	Zfp853	ENSMUSG00000093910	0.255392	0.161223	0.287066	1.47
69606	Mtfmt	ENSMUSG00000059183	-0.146822	0.16125	0.287077	-1.4699
53605	Nap1l1	ENSMUSG00000058799	-0.127589	0.161292	0.287084	-1.46975
228410	Cstf3	ENSMUSG00000027176	-0.135491	0.161295	0.287084	-1.46974
67010	Rbm7	ENSMUSG00000042396	0.168258	0.161327	0.287105	1.46962
83398	Ndst3	ENSMUSG00000027977	-0.303577	0.161351	0.28711	-1.46953
14782	Gsr	ENSMUSG00000031584	0.104167	0.161572	0.287468	1.4687
415115	Neurl2	ENSMUSG00000039873	0.416067	0.161601	0.287482	1.46859
102871	Radx	ENSMUSG00000042498	-1.06914	0.16168	0.287586	-1.4683
11555	Adrb2	ENSMUSG00000045730	0.318686	0.161813	0.287787	1.4678
66771	Gid4	ENSMUSG00000018415	0.0977308	0.161895	0.287889	1.4675
110052	Dek	ENSMUSG00000021377	0.191274	0.161912	0.287889	1.46743
11461	Actb	ENSMUSG00000029580	-0.186639	0.161937	0.287897	-1.46734
67220	Plekho1	ENSMUSG00000015745	-0.236697	0.161976	0.287931	-1.46719
68178	Cgnl1	ENSMUSG00000032232	0.428518	0.161999	0.287935	1.46711
50758	Fbxl17	ENSMUSG00000023965	-0.132775	0.162085	0.28805	-1.46679
240261	Ccdc112	ENSMUSG00000071855	-0.163089	0.162193	0.288205	-1.46639
231834	Snx8	ENSMUSG00000029560	0.335863	0.162309	0.288345	1.46596
21689	Tekt1	ENSMUSG00000020799	0.143059	0.162313	0.288345	1.46594
67040	Ddx17	ENSMUSG00000055065	-0.0957333	0.162339	0.288355	-1.46584
245469	Pdzd4	ENSMUSG00000002006	-0.150645	0.162388	0.288405	-1.46566
66242	Mrps16	ENSMUSG00000049960	0.119134	0.162529	0.288619	1.46514
66384	Srp19	ENSMUSG00000014504	-0.158016	0.162615	0.288736	-1.46482
102614	Rpp25	ENSMUSG00000062309	0.215795	0.162665	0.288788	1.46463
69802	Cox11	ENSMUSG00000020544	-0.178338	0.162787	0.288968	-1.46418
330385	9530026P05Rik	ENSMUSG00000097462	-0.305195	0.162895	0.289122	-1.46378
56392	Shoc2	ENSMUSG00000024976	-0.139442	0.162998	0.289269	-1.4634
64652	Nisch	ENSMUSG00000021910	-0.114702	0.16305	0.289305	-1.46321
98985	Clp1	ENSMUSG00000027079	0.146536	0.16306	0.289305	1.46317
18451	P4ha1	ENSMUSG00000019916	0.180122	0.163207	0.289517	1.46263
71367	Chst9	ENSMUSG00000047161	0.488313	0.163221	0.289517	1.46257
12615	Cenpa	ENSMUSG00000029177	-0.329524	0.163243	0.289519	-1.46249
319322	Sf3b2	ENSMUSG00000024853	0.0922071	0.16333	0.289636	1.46217
20479	Vps4b	ENSMUSG00000009907	-0.15594	0.163371	0.289673	-1.46202
27373	Csnk1e	ENSMUSG00000022433	-0.145821	0.163543	0.28994	-1.46138
13560	E4f1	ENSMUSG00000024137	0.276943	0.163657	0.290107	1.46096
66978	Luc7l	ENSMUSG00000024188	-0.133523	0.163685	0.290116	-1.46086
19179	Psmc1	ENSMUSG00000021178	-0.0805493	0.163741	0.290116	-1.46065
14733	Gpc1	ENSMUSG00000034220	-0.333798	0.163745	0.290116	-1.46064
57316	C1d	ENSMUSG00000000581	-0.127444	0.163746	0.290116	-1.46063
74782	Glt8d2	ENSMUSG00000020251	0.296973	0.16386	0.290282	1.46021
72065	Rap2c	ENSMUSG00000050029	-0.176554	0.163901	0.2903	-1.46006
66622	Ubr7	ENSMUSG00000041712	0.0985103	0.163926	0.2903	1.45997
18007	Neo1	ENSMUSG00000032340	0.160832	0.163954	0.2903	1.45987
16870	Lhx2	ENSMUSG00000000247	-0.191385	0.164147	0.290575	-1.45916
11534	Adk	ENSMUSG00000039197	0.104478	0.16415	0.290575	1.45914
20348	Sema3c	ENSMUSG00000028780	0.254735	0.164261	0.290734	1.45874
12226	Btg1	ENSMUSG00000036478	-0.21516	0.16433	0.290807	-1.45848
624866	Lekr1	ENSMUSG00000074579	-0.233089	0.164344	0.290807	-1.45843
21417	Zeb1	ENSMUSG00000024238	0.132923	0.164391	0.290818	1.45826
72042	Cotl1	ENSMUSG00000031827	0.29474	0.164392	0.290818	1.45826
107476	Acaca	ENSMUSG00000020532	-0.151363	0.164653	0.291243	-1.4573
18142	Npas1	ENSMUSG00000001988	0.438493	0.164763	0.291402	1.45689
76022	Gon4l	ENSMUSG00000054199	0.111824	0.164901	0.291574	1.45639
13605	Ect2	ENSMUSG00000027699	-0.239735	0.164903	0.291574	-1.45638
228765	Sdcbp2	ENSMUSG00000027456	-0.427344	0.165001	0.291712	-1.45602
268482	Krt12	ENSMUSG00000020912	-0.525569	0.165051	0.291749	-1.45584
12554	Cdh13	ENSMUSG00000031841	-0.200505	0.165079	0.291749	-1.45573
140577	Ankrd6	ENSMUSG00000040183	-0.106755	0.165085	0.291749	-1.45571
319613	Sybu	ENSMUSG00000022340	-0.15203	0.165211	0.291936	-1.45525
75050	Kif27	ENSMUSG00000060176	0.195457	0.165273	0.292007	1.45502
18744	Pja1	ENSMUSG00000034403	-0.156773	0.165316	0.292013	-1.45486
73873	Fam161a	ENSMUSG00000049811	0.204226	0.165318	0.292013	1.45486
238076	Kcns3	ENSMUSG00000043673	0.235968	0.165364	0.292057	1.45469
67130	Ndufa6	ENSMUSG00000022450	0.137294	0.165532	0.292316	1.45408
665270	Plb1	ENSMUSG00000029134	0.340614	0.165677	0.292537	1.45354
240476	Zfp407	ENSMUSG00000048410	0.125229	0.165951	0.292983	1.45254
20431	Pmel	ENSMUSG00000025359	0.346259	0.166084	0.293144	1.45206
229681	St7l	ENSMUSG00000045576	-0.115462	0.166117	0.293164	-1.45194
140579	Elmo2	ENSMUSG00000017670	-0.171149	0.166226	0.29332	-1.45154
68917	Hint2	ENSMUSG00000028470	0.191199	0.166273	0.293341	1.45137
234796	Klhl36	ENSMUSG00000031828	0.437203	0.16628	0.293341	1.45135
14070	F8a	ENSMUSG00000078317	-0.219307	0.166362	0.293446	-1.45105
51813	Ccnc	ENSMUSG00000028252	-0.169818	0.16649	0.29358	-1.45058
14772	Grk4	ENSMUSG00000052783	0.248421	0.166513	0.29358	1.4505
22221	Ubp1	ENSMUSG00000009741	0.0821432	0.16652	0.29358	1.45047
21968	Tom1	ENSMUSG00000042870	0.230589	0.166654	0.293779	1.44998
218454	Lhfpl2	ENSMUSG00000045312	-0.166771	0.166685	0.293796	-1.44987
16323	Inhba	ENSMUSG00000041324	-2.36711	0.166751	0.293848	-1.44963
319477	Insyn1	ENSMUSG00000066607	-0.329383	0.166757	0.293848	-1.44961
112403	Dxo	ENSMUSG00000040482	0.262724	0.166944	0.294141	1.44893
14628	Ostm1	ENSMUSG00000038280	0.120653	0.167175	0.294499	1.44809
80732	Mynn	ENSMUSG00000037730	0.132354	0.167189	0.294499	1.44804
14366	Fzd4	ENSMUSG00000049791	0.22202	0.167229	0.294532	1.44789
93705	Pcdhgb8	ENSMUSG00000103081	0.352958	0.16738	0.294761	1.44735
72614	Pih1d2	ENSMUSG00000000167	0.205309	0.167425	0.294769	1.44718
12704	Cit	ENSMUSG00000029516	0.146437	0.167432	0.294769	1.44716
209966	Pgbd5	ENSMUSG00000050751	-0.248121	0.167448	0.294769	-1.4471
171212	Galnt10	ENSMUSG00000020520	0.229429	0.167559	0.294928	1.4467
69049	Nat8f5	ENSMUSG00000079494	0.335209	0.167804	0.295303	1.44581
66142	Cox7b	ENSMUSG00000031231	0.110938	0.167834	0.295303	1.4457
66240	Kcne1l	ENSMUSG00000090122	0.13991	0.168002	0.295558	1.4451
21917	Tmpo	ENSMUSG00000019961	0.202926	0.168123	0.295712	1.44466
13650	Rhbdf1	ENSMUSG00000020282	0.425114	0.168146	0.295712	1.44458
66208	Nenf	ENSMUSG00000037499	0.243751	0.168153	0.295712	1.44455
12189	Brca1	ENSMUSG00000017146	-0.184038	0.16827	0.29588	-1.44413
50927	Nasp	ENSMUSG00000028693	-0.155567	0.168485	0.296222	-1.44335
19777	Uri1	ENSMUSG00000030421	-0.115986	0.168632	0.296408	-1.44283
52009	Jpt2	ENSMUSG00000024165	0.248457	0.168649	0.296408	1.44276
227835	Gtdc1	ENSMUSG00000036890	-0.120713	0.168654	0.296408	-1.44274
14415	Gad1	ENSMUSG00000070880	-0.178689	0.168871	0.296752	-1.44196
230734	Yrdc	ENSMUSG00000028889	-0.140057	0.169206	0.297303	-1.44076
66168	Grina	ENSMUSG00000022564	0.30431	0.169308	0.297444	1.44039
18759	Prkci	ENSMUSG00000037643	-0.144134	0.169369	0.297514	-1.44017
26562	Ncdn	ENSMUSG00000028833	-0.326793	0.16941	0.297548	-1.44003
68350	Mul1	ENSMUSG00000041241	0.196012	0.16948	0.297634	1.43978
271127	Adamts16	ENSMUSG00000049538	-0.448402	0.169509	0.297634	-1.43967
67784	Plxnd1	ENSMUSG00000030123	0.276154	0.169523	0.297634	1.43962
319765	Igf2bp2	ENSMUSG00000033581	0.432776	0.169595	0.297724	1.43936
67486	Polr3g	ENSMUSG00000035834	-0.18398	0.169652	0.297785	-1.43916
619299	9230020A06Rik	ENSMUSG00000072753	-1.89737	0.169819	0.298041	-1.43856
72826	Fam76b	ENSMUSG00000037808	0.17773	0.169904	0.298145	1.43826
100504104	Gm16062	ENSMUSG00000087249	0.769626	0.16992	0.298145	1.4382
16865	Eif2d	ENSMUSG00000026427	0.129112	0.170093	0.298408	1.43758
58801	Pmaip1	ENSMUSG00000024521	0.272759	0.170113	0.298408	1.43751
21423	Tcf3	ENSMUSG00000020167	0.351783	0.170297	0.298693	1.43685
22746	Zfp85	ENSMUSG00000058331	0.258458	0.170525	0.299056	1.43604
20588	Smarcc1	ENSMUSG00000032481	0.110181	0.170561	0.299081	1.43591
100043403	Gm14410	ENSMUSG00000078870	0.18235	0.170662	0.299197	1.43555
54710	Hs3st3b1	ENSMUSG00000070407	0.281334	0.17067	0.299197	1.43552
56095	Ftsj3	ENSMUSG00000020706	0.0983604	0.170705	0.299221	1.4354
19982	Rpl36a	ENSMUSG00000079435	0.124268	0.170925	0.29954	1.43461
233977	Ppfia1	ENSMUSG00000037519	0.0927786	0.170936	0.29954	1.43457
14166	Fgf11	ENSMUSG00000042826	-0.208583	0.170966	0.29954	-1.43447
319760	D130020L05Rik	ENSMUSG00000097121	0.222576	0.170973	0.29954	1.43444
666794	Rbm24	ENSMUSG00000038132	-0.191137	0.171118	0.299758	-1.43392
66808	9030624G23Rik	ENSMUSG00000073158	-0.420857	0.171145	0.299767	-1.43383
23801	Aloxe3	ENSMUSG00000020892	-0.738442	0.171175	0.299781	-1.43372
21770	Ppp2r5d	ENSMUSG00000059409	-0.10564	0.171253	0.299856	-1.43345
24018	Rngtt	ENSMUSG00000028274	-0.145453	0.171261	0.299856	-1.43342
13528	Dtnb	ENSMUSG00000071454	-0.1768	0.171326	0.299901	-1.43319
70225	Ppil3	ENSMUSG00000026035	0.131839	0.171329	0.299901	1.43318
15587	Hyal2	ENSMUSG00000010047	0.323418	0.171464	0.300063	1.43269
68036	Zfp706	ENSMUSG00000062397	-0.113079	0.171482	0.300063	-1.43263
65945	Clstn1	ENSMUSG00000039953	-0.235532	0.171486	0.300063	-1.43262
55948	Sfn	ENSMUSG00000047281	0.45006	0.171714	0.300424	1.43181
667742	Piezo2	ENSMUSG00000041482	-0.338209	0.171794	0.300527	-1.43152
66162	Bola2	ENSMUSG00000047721	0.402356	0.172356	0.301471	1.42953
24136	Zeb2	ENSMUSG00000026872	-0.168277	0.172415	0.301537	-1.42933
22092	Rsph1	ENSMUSG00000024033	0.144279	0.172541	0.301721	1.42888
11632	Aip	ENSMUSG00000024847	0.340323	0.172594	0.301775	1.42869
11431	Acp1	ENSMUSG00000044573	-0.0908019	0.172635	0.301797	-1.42855
78445	C330013E15Rik	ENSMUSG00000097093	0.251108	0.17265	0.301797	1.4285
327744	E130307A14Rik	ENSMUSG00000087177	0.130069	0.172702	0.301851	1.42831
240028	Lnpep	ENSMUSG00000023845	-0.312822	0.172792	0.301969	-1.42799
14991	H2-M3	ENSMUSG00000016206	0.1878	0.172819	0.301979	1.4279
227210	Ccnyl1	ENSMUSG00000070871	0.140954	0.172944	0.302159	1.42746
20768	Sephs2	ENSMUSG00000049091	-0.116541	0.173059	0.302322	-1.42705
207618	Zfp804b	ENSMUSG00000092094	-0.421462	0.17318	0.302498	-1.42662
53422	Ybx2	ENSMUSG00000018554	-0.31042	0.173485	0.302991	-1.42555
69876	Thap3	ENSMUSG00000039759	0.373779	0.173585	0.303128	1.4252
107817	Jmjd6	ENSMUSG00000056962	0.179278	0.173628	0.303166	1.42505
14205	Vegfd	ENSMUSG00000031380	-0.437096	0.17374	0.30329	-1.42466
66972	Slc25a23	ENSMUSG00000046329	-0.144497	0.173743	0.30329	-1.42464
109323	C1qtnf7	ENSMUSG00000061535	-0.37191	0.173937	0.303554	-1.42396
20022	Polr2j	ENSMUSG00000039771	0.199942	0.174018	0.303656	1.42368
66899	Fip1l1	ENSMUSG00000029227	-0.139353	0.174136	0.303791	-1.42326
20874	Slk	ENSMUSG00000025060	-0.188405	0.174138	0.303791	-1.42326
67151	Psmd9	ENSMUSG00000029440	0.1721	0.174239	0.303929	1.4229
76137	Mcur1	ENSMUSG00000021371	0.109981	0.17436	0.304102	1.42248
93842	Igsf9	ENSMUSG00000037995	0.548215	0.174473	0.304261	1.42208
70387	Ttc9c	ENSMUSG00000071660	-0.14065	0.1748	0.304794	-1.42094
14681	Gnao1	ENSMUSG00000031748	-0.106683	0.174917	0.304921	-1.42053
18080	Nin	ENSMUSG00000021068	-0.136743	0.17512	0.305237	-1.41982
66049	Rogdi	ENSMUSG00000022540	-0.220671	0.175418	0.305718	-1.41878
69159	Rhebl1	ENSMUSG00000023755	-0.309362	0.175516	0.305851	-1.41844
218138	Gmds	ENSMUSG00000038372	0.180747	0.175597	0.305954	1.41816
319615	Zfp944	ENSMUSG00000033972	-0.182377	0.175723	0.306135	-1.41772
17864	Mybl1	ENSMUSG00000025912	0.341429	0.175894	0.30637	1.41712
19650	Rbl1	ENSMUSG00000027641	0.204546	0.175902	0.30637	1.4171
213945	Col28a1	ENSMUSG00000068794	0.460264	0.175951	0.306418	1.41692
66500	Slc30a7	ENSMUSG00000054414	-0.146469	0.176178	0.306774	-1.41614
20980	Syt2	ENSMUSG00000026452	-0.265299	0.17631	0.306934	-1.41568
13628	Eef1a2	ENSMUSG00000016349	-0.394787	0.176314	0.306934	-1.41566
66416	Ndufa7	ENSMUSG00000041881	0.376016	0.176424	0.307089	1.41528
11732	Ank	ENSMUSG00000022265	-0.112513	0.176452	0.307099	-1.41518
16400	Itga3	ENSMUSG00000001507	0.265252	0.176518	0.307176	1.41495
23959	Nt5e	ENSMUSG00000032420	-0.520485	0.176683	0.307424	-1.41438
81004	Tbl1xr1	ENSMUSG00000027630	-0.159609	0.17674	0.307484	-1.41419
67826	Snap47	ENSMUSG00000009894	-0.129386	0.176894	0.307686	-1.41365
213811	BC002059	ENSMUSG00000060149	0.182307	0.176916	0.307686	1.41358
68209	Rnaseh2c	ENSMUSG00000024925	0.454392	0.176922	0.307686	1.41356
64706	Scube1	ENSMUSG00000016763	-0.263311	0.177036	0.307847	-1.41316
114255	Dok4	ENSMUSG00000040631	-0.328795	0.177102	0.307924	-1.41293
12540	Cdc42	ENSMUSG00000006699	-0.105186	0.177391	0.308387	-1.41193
320736	Vstm4	ENSMUSG00000050666	0.22909	0.17745	0.308452	1.41173
16551	Kif11	ENSMUSG00000012443	-0.259218	0.1775	0.308487	-1.41156
104303	Arl1	ENSMUSG00000060904	-0.112337	0.177515	0.308487	-1.41151
67708	Pcnx4	ENSMUSG00000034501	-0.123495	0.177611	0.308597	-1.41117
13018	Ctcf	ENSMUSG00000005698	0.105863	0.177632	0.308597	1.4111
107508	Eprs	ENSMUSG00000026615	-0.196867	0.177644	0.308597	-1.41106
106264	0610012G03Rik	ENSMUSG00000107002	0.145343	0.177706	0.308666	1.41085
19696	Rel	ENSMUSG00000020275	-0.388521	0.177848	0.308874	-1.41036
17681	Msc	ENSMUSG00000025930	-0.306765	0.178023	0.30914	-1.40975
68152	Fam133b	ENSMUSG00000058503	0.13158	0.178271	0.309504	1.4089
21848	Trim24	ENSMUSG00000029833	-0.108095	0.178299	0.309504	-1.4088
231603	A630023P12Rik	ENSMUSG00000048215	0.270246	0.1783	0.309504	1.4088
18167	Npy2r	ENSMUSG00000028004	-0.243826	0.178328	0.309515	-1.4087
12519	Cd80	ENSMUSG00000075122	0.354687	0.178419	0.309636	1.40839
94043	Tm2d1	ENSMUSG00000028563	-0.157076	0.178668	0.310029	-1.40753
52874	Pum3	ENSMUSG00000041360	-0.0785809	0.178724	0.310088	-1.40734
70252	Jpx	ENSMUSG00000097571	0.197545	0.178837	0.310245	1.40695
69920	Polr2i	ENSMUSG00000019738	0.364095	0.178879	0.310279	1.40681
22652	Mkrn3	ENSMUSG00000070527	-0.174098	0.179175	0.310754	-1.40579
320277	Spef2	ENSMUSG00000072663	0.23025	0.179222	0.310797	1.40563
19245	Ptp4a3	ENSMUSG00000059895	-0.290049	0.179543	0.311315	-1.40453
58807	Slco1c1	ENSMUSG00000030235	-0.298019	0.180047	0.31215	-1.40281
68146	Arl13b	ENSMUSG00000022911	0.170855	0.180284	0.312523	1.402
449521	Zfp213	ENSMUSG00000071256	0.263021	0.180372	0.312635	1.40171
102323	Dcun1d2	ENSMUSG00000038506	-0.111242	0.180557	0.312879	-1.40107
235044	Plppr2	ENSMUSG00000040563	-0.206707	0.180561	0.312879	-1.40106
13854	Epn1	ENSMUSG00000035203	-0.240742	0.18058	0.312879	-1.401
170472	Recql5	ENSMUSG00000020752	0.141057	0.180612	0.312897	1.40089
19361	Rad51	ENSMUSG00000027323	-0.191509	0.180682	0.312979	-1.40065
60455	Tmem8	ENSMUSG00000024180	0.156725	0.180708	0.312986	1.40056
109246	Tspan9	ENSMUSG00000030352	-0.20479	0.180742	0.313006	-1.40044
64291	Osbpl1a	ENSMUSG00000044252	0.101753	0.18091	0.313258	1.39987
329934	Foxo6	ENSMUSG00000052135	-0.433899	0.181072	0.3135	-1.39932
14788	Gpr162	ENSMUSG00000038390	-0.307122	0.181178	0.313611	-1.39896
106489	Sft2d1	ENSMUSG00000073468	0.127003	0.181182	0.313611	1.39895
12737	Cldn1	ENSMUSG00000022512	0.302251	0.18152	0.314158	1.3978
236285	Lancl3	ENSMUSG00000047344	-0.447117	0.181552	0.314175	-1.39769
67388	Rab5if	ENSMUSG00000027637	0.0929168	0.18159	0.314189	1.39756
105689	Mycbp2	ENSMUSG00000033004	-0.190964	0.181606	0.314189	-1.39751
76123	Gpsm2	ENSMUSG00000027883	0.13636	0.181677	0.314274	1.39727
170787	Hdac10	ENSMUSG00000062906	0.312512	0.181781	0.314416	1.39692
216459	Myl6b	ENSMUSG00000039824	0.295923	0.181832	0.314464	1.39674
20229	Sat1	ENSMUSG00000025283	0.237985	0.181871	0.314493	1.39661
100678	Psph	ENSMUSG00000029446	-0.125729	0.181955	0.314599	-1.39633
217265	Abca5	ENSMUSG00000018800	-0.280462	0.182008	0.314652	-1.39615
16348	Invs	ENSMUSG00000028344	0.118421	0.182125	0.314801	1.39575
69202	Ptms	ENSMUSG00000030122	-0.273386	0.182139	0.314801	-1.39571
19172	Psmb4	ENSMUSG00000005779	0.0959603	0.182339	0.315108	1.39503
106014	Tafa5	ENSMUSG00000054863	0.182407	0.182448	0.31525	1.39466
19317	Qk	ENSMUSG00000062078	0.168867	0.182504	0.31525	1.39447
215653	Rassf2	ENSMUSG00000027339	0.161685	0.182518	0.31525	1.39443
117146	Ube3b	ENSMUSG00000029577	-0.17978	0.182536	0.31525	-1.39436
68304	Poglut3	ENSMUSG00000034487	0.130044	0.182568	0.31525	1.39425
76088	Dock8	ENSMUSG00000052085	-0.476627	0.182571	0.31525	-1.39425
78895	Pus7l	ENSMUSG00000033356	-0.159104	0.182584	0.31525	-1.3942
66059	Krtcap2	ENSMUSG00000042747	0.172975	0.182602	0.31525	1.39414
74482	Ifitm7	ENSMUSG00000065968	0.43138	0.182638	0.315259	1.39402
668303	Kif26a	ENSMUSG00000021294	0.359137	0.182653	0.315259	1.39397
213326	Scyl2	ENSMUSG00000069539	-0.165931	0.182752	0.315392	-1.39363
19075	Prim1	ENSMUSG00000025395	0.213644	0.182865	0.315547	1.39326
71723	Dhx34	ENSMUSG00000006019	0.281217	0.182935	0.315629	1.39302
20563	Slit2	ENSMUSG00000031558	-0.210563	0.183395	0.316385	-1.39147
11595	Acan	ENSMUSG00000030607	-1.2246	0.183496	0.316519	-1.39113
67669	Hikeshi	ENSMUSG00000062797	0.0839702	0.183566	0.3166	1.3909
52206	Anapc4	ENSMUSG00000029176	-0.121717	0.183676	0.316751	-1.39053
68948	Fam216a	ENSMUSG00000029463	0.112492	0.183807	0.31689	1.39009
218343	Ttc37	ENSMUSG00000033991	-0.177674	0.183824	0.31689	-1.39003
228960	Stx16	ENSMUSG00000027522	-0.10564	0.183897	0.316939	-1.38978
23888	Gpc6	ENSMUSG00000058571	0.192496	0.18392	0.316939	1.38971
242022	Frem2	ENSMUSG00000037016	0.266635	0.183921	0.316939	1.3897
70829	Ccdc93	ENSMUSG00000026339	-0.124235	0.183969	0.316984	-1.38954
229096	Ythdf3	ENSMUSG00000047213	-0.152189	0.184048	0.31708	-1.38928
52855	Lair1	ENSMUSG00000055541	-0.425773	0.184102	0.317135	-1.3891
228432	Ano3	ENSMUSG00000074968	-0.198894	0.184319	0.317468	-1.38837
100041979	Gm3604	ENSMUSG00000094942	-0.405624	0.184493	0.317712	-1.38779
21814	Tgfbr3	ENSMUSG00000029287	0.2844	0.184506	0.317712	1.38774
77794	Adamtsl2	ENSMUSG00000036040	-0.294053	0.184631	0.317864	-1.38733
67308	Mrpl46	ENSMUSG00000030612	0.12083	0.184648	0.317864	1.38727
76459	Car12	ENSMUSG00000032373	-0.276508	0.184685	0.317864	-1.38715
76303	Osbp	ENSMUSG00000024687	-0.110961	0.184685	0.317864	-1.38715
66928	Dmac1	ENSMUSG00000028398	0.118139	0.184744	0.317891	1.38695
230279	Tmem268	ENSMUSG00000045917	-0.156149	0.184746	0.317891	-1.38694
225998	Rorb	ENSMUSG00000036192	0.320009	0.184777	0.317905	1.38684
67580	Lrrc18	ENSMUSG00000041673	0.294173	0.184892	0.318064	1.38645
22040	Trex1	ENSMUSG00000049734	0.336545	0.184917	0.318068	1.38637
224143	Poglut1	ENSMUSG00000034064	0.104643	0.185041	0.31821	1.38596
67900	Mtfp1	ENSMUSG00000004748	-0.273005	0.185059	0.31821	-1.3859
54189	Rabep1	ENSMUSG00000020817	-0.140131	0.185069	0.31821	-1.38586
627214	Insyn2a	ENSMUSG00000073805	-0.175471	0.185303	0.318574	-1.38508
234723	Txnl4b	ENSMUSG00000031723	-0.114899	0.185338	0.318595	-1.38497
12874	Cpd	ENSMUSG00000020841	-0.268893	0.185371	0.318612	-1.38486
18538	Pcna	ENSMUSG00000027342	0.126998	0.185555	0.318889	1.38424
65257	Asb3	ENSMUSG00000020305	-0.149131	0.185615	0.318953	-1.38404
218100	Zfp322a	ENSMUSG00000046351	-0.168881	0.185799	0.319231	-1.38343
94044	Bcl2l13	ENSMUSG00000009112	-0.0866725	0.185883	0.319336	-1.38315
64656	Mrps23	ENSMUSG00000023723	0.11404	0.186454	0.320199	1.38125
19893	Rpgr	ENSMUSG00000031174	0.183029	0.186587	0.320388	1.38081
57915	Tbc1d1	ENSMUSG00000029174	-0.158798	0.186632	0.320401	-1.38066
382793	Mtx3	ENSMUSG00000021704	-0.147369	0.186645	0.320401	-1.38062
387314	Tmtc1	ENSMUSG00000030306	0.15682	0.186664	0.320401	1.38056
93723	Pcdhga11	ENSMUSG00000102742	-0.162662	0.186862	0.320641	-1.3799
69871	Ppp1r35	ENSMUSG00000029725	0.455784	0.186866	0.320641	1.37989
75785	Klhl24	ENSMUSG00000062901	0.16107	0.186872	0.320641	1.37987
60365	Rbm8a	ENSMUSG00000038374	0.0739181	0.187409	0.321523	1.37809
16825	Ldb1	ENSMUSG00000025223	0.202068	0.187522	0.321675	1.37772
227622	Paxx	ENSMUSG00000047617	0.171007	0.187544	0.321675	1.37765
67005	Polr3k	ENSMUSG00000038628	-0.124635	0.187753	0.321994	-1.37696
67894	Fam45a	ENSMUSG00000024993	-0.104119	0.187816	0.322062	-1.37675
69675	Pxdn	ENSMUSG00000020674	-0.151546	0.187949	0.322251	-1.37631
116733	Vps4a	ENSMUSG00000031913	0.0832777	0.187974	0.322255	1.37623
104692	Gm12108	ENSMUSG00000086386	0.420741	0.188044	0.322334	1.376
56444	Actr10	ENSMUSG00000021076	-0.102517	0.188099	0.322389	-1.37582
77987	Ascc3	ENSMUSG00000038774	-0.205628	0.188308	0.322709	-1.37513
320634	Ocrl	ENSMUSG00000001173	-0.149652	0.1884	0.32276	-1.37482
58180	Hic2	ENSMUSG00000050240	0.240487	0.188401	0.32276	1.37482
108737	Oxsr1	ENSMUSG00000036737	-0.133171	0.188407	0.32276	-1.3748
214669	L3mbtl2	ENSMUSG00000022394	-0.205724	0.188464	0.322804	-1.37461
100041581	Zkscan16	ENSMUSG00000038630	-0.280065	0.18848	0.322804	-1.37456
66136	Znrd1	ENSMUSG00000036315	0.12378	0.188574	0.322926	1.37425
67197	Zcrb1	ENSMUSG00000022635	0.0978383	0.188597	0.322927	1.37418
68566	Caly	ENSMUSG00000025468	-0.378073	0.18868	0.323021	-1.3739
54709	Eif3i	ENSMUSG00000028798	0.173752	0.188699	0.323021	1.37384
381112	Arhgef33	ENSMUSG00000054901	0.23623	0.188735	0.323044	1.37372
70257	Atp5mpl	ENSMUSG00000021290	0.118565	0.188827	0.323145	1.37342
18984	Por	ENSMUSG00000005514	-0.217066	0.18884	0.323145	-1.37338
67705	1810058I24Rik	ENSMUSG00000073155	0.182853	0.189223	0.323759	1.37212
112415	Zfp607b	ENSMUSG00000057093	-0.156374	0.189276	0.323811	-1.37195
236790	Ints6l	ENSMUSG00000035967	-0.199512	0.189302	0.323816	-1.37186
224619	Traf7	ENSMUSG00000052752	0.142353	0.189429	0.323993	1.37145
19935	Mrpl23	ENSMUSG00000037772	0.237756	0.189512	0.324048	1.37117
14385	Slc37a4	ENSMUSG00000032114	-0.134474	0.189518	0.324048	-1.37116
21939	Cd40	ENSMUSG00000017652	-0.393211	0.189544	0.324048	-1.37107
66096	Lamtor4	ENSMUSG00000050552	0.353352	0.189553	0.324048	1.37104
18704	Pik3c2a	ENSMUSG00000030660	0.221089	0.189711	0.324277	1.37053
171207	Arhgap4	ENSMUSG00000031389	0.317218	0.18989	0.324543	1.36994
22027	Hsp90b1	ENSMUSG00000020048	0.161164	0.190117	0.324893	1.3692
19981	Rpl37a	ENSMUSG00000046330	0.260222	0.190198	0.324985	1.36893
55989	Nop58	ENSMUSG00000026020	-0.157503	0.190232	0.324985	-1.36882
69572	Mfsd3	ENSMUSG00000019080	0.382451	0.190241	0.324985	1.36879
665563	Mthfd2l	ENSMUSG00000029376	0.16719	0.190311	0.325065	1.36856
57752	Tacc2	ENSMUSG00000030852	-0.129631	0.190352	0.325094	-1.36843
68001	Cfap298	ENSMUSG00000022972	0.0934596	0.190388	0.325117	1.36831
20448	St6galnac4	ENSMUSG00000079442	-0.199653	0.190425	0.325139	-1.36819
57754	Cend1	ENSMUSG00000060240	-0.25347	0.190453	0.325147	-1.3681
19045	Ppp1ca	ENSMUSG00000040385	-0.125242	0.190701	0.325522	-1.36729
76938	Rbm17	ENSMUSG00000037197	0.0852386	0.190719	0.325522	1.36723
12696	Cirbp	ENSMUSG00000045193	0.190918	0.191022	0.325999	1.36625
67725	Nudt13	ENSMUSG00000021809	0.128179	0.191214	0.326248	1.36562
69372	Mocs3	ENSMUSG00000074576	-0.160049	0.191319	0.326387	-1.36528
20638	Snrpb	ENSMUSG00000027404	0.232722	0.191468	0.326601	1.3648
117198	Ivns1abp	ENSMUSG00000023150	0.184455	0.191511	0.326602	1.36466
68473	Mob1b	ENSMUSG00000006262	-0.177519	0.191515	0.326602	-1.36464
66271	Tmem126a	ENSMUSG00000030615	-0.153371	0.191567	0.326651	-1.36448
226442	Zfp281	ENSMUSG00000041483	-0.200715	0.191653	0.326757	-1.3642
109676	Ank2	ENSMUSG00000032826	-0.157473	0.191759	0.326899	-1.36385
227638	Qsox2	ENSMUSG00000036327	-0.0951533	0.191892	0.327085	-1.36342
66847	Hint3	ENSMUSG00000019791	-0.140205	0.191987	0.327207	-1.36311
105975	AU022754	ENSMUSG00000097209	0.272979	0.192115	0.327349	1.3627
16412	Itgb1	ENSMUSG00000025809	0.140853	0.192117	0.327349	1.36269
26965	Cul1	ENSMUSG00000029686	-0.119926	0.192141	0.327349	-1.36262
58200	Ppp1r1a	ENSMUSG00000022490	0.182272	0.192316	0.327608	1.36205
69536	Hemk1	ENSMUSG00000032579	0.167896	0.192369	0.327659	1.36188
99890	Prmt6	ENSMUSG00000049300	-0.171395	0.192528	0.32789	-1.36136
78428	Pym1	ENSMUSG00000064030	0.220376	0.192575	0.32793	1.36121
217232	Cdc27	ENSMUSG00000020687	-0.156593	0.192652	0.32802	-1.36096
67139	Mis12	ENSMUSG00000040599	0.170111	0.19274	0.32811	1.36068
16500	Kcnb1	ENSMUSG00000050556	-0.175383	0.192763	0.32811	-1.36061
74766	Yipf2	ENSMUSG00000032182	0.146981	0.19279	0.32811	1.36052
11516	Adcyap1	ENSMUSG00000024256	-0.814932	0.192799	0.32811	-1.36049
68077	Nop53	ENSMUSG00000041560	0.204768	0.193065	0.328523	1.35963
277010	Marveld1	ENSMUSG00000044345	-0.164191	0.193095	0.328534	-1.35953
66071	Ethe1	ENSMUSG00000064254	0.227077	0.193149	0.328585	1.35936
94192	C1galt1	ENSMUSG00000042460	-0.222904	0.193307	0.328814	-1.35885
70044	Tut1	ENSMUSG00000071645	0.121515	0.193392	0.328902	1.35858
18788	Serpinb2	ENSMUSG00000062345	-3.53301	0.193429	0.328902	-1.35846
66682	Trappc5	ENSMUSG00000040236	-0.0954203	0.19344	0.328902	-1.35842
58187	Cldn10	ENSMUSG00000022132	0.204986	0.193453	0.328902	1.35838
19053	Ppp2cb	ENSMUSG00000009630	0.074036	0.193618	0.329143	1.35785
70238	Rnf168	ENSMUSG00000014074	-0.159572	0.193769	0.32936	-1.35736
320038	Dlx6os1	ENSMUSG00000090063	-0.187626	0.193821	0.329409	-1.35719
231887	Pdap1	ENSMUSG00000029623	-0.104108	0.193876	0.329462	-1.35702
68020	Apopt1	ENSMUSG00000037787	0.115193	0.193944	0.329538	1.3568
67091	Trappc6a	ENSMUSG00000002043	0.450833	0.193987	0.32957	1.35666
320795	Pkn1	ENSMUSG00000057672	0.212699	0.194043	0.329601	1.35648
20416	Shc1	ENSMUSG00000042626	0.278643	0.194053	0.329601	1.35645
74198	Dtx2	ENSMUSG00000004947	0.311329	0.194085	0.329617	1.35635
209743	Minar1	ENSMUSG00000039313	-0.237056	0.194139	0.329669	-1.35617
227197	Ndufs1	ENSMUSG00000025968	0.0927776	0.194174	0.329687	1.35606
17101	Lyst	ENSMUSG00000019726	-0.212281	0.194299	0.32986	-1.35566
234023	Arglu1	ENSMUSG00000040459	0.104873	0.194709	0.330516	1.35434
270120	Fat3	ENSMUSG00000074505	-0.395368	0.194752	0.330549	-1.35421
72667	Zfp444	ENSMUSG00000044876	-0.104577	0.1948	0.33059	-1.35405
12048	Bcl2l1	ENSMUSG00000007659	0.128344	0.194833	0.330605	1.35395
56470	Rgs19	ENSMUSG00000002458	-0.122065	0.194857	0.330606	-1.35387
140792	Colec12	ENSMUSG00000036103	0.360193	0.194992	0.330785	1.35344
78541	Asb8	ENSMUSG00000048175	0.0769354	0.19501	0.330785	1.35338
67959	Puf60	ENSMUSG00000002524	0.181541	0.195183	0.331039	1.35283
80297	Sptbn4	ENSMUSG00000011751	-0.281556	0.195365	0.331307	-1.35225
105732	Fam83h	ENSMUSG00000046761	0.305665	0.195411	0.331346	1.3521
213436	Rtl3	ENSMUSG00000047686	-0.283297	0.195496	0.331428	-1.35183
109202	A930024E05Rik	ENSMUSG00000056735	-0.33939	0.195508	0.331428	-1.35179
242509	Bnc2	ENSMUSG00000028487	0.390139	0.195564	0.331484	1.35161
328572	Ep300	ENSMUSG00000055024	0.162691	0.195613	0.331526	1.35145
72185	Dbndd1	ENSMUSG00000031970	0.220418	0.195659	0.331564	1.35131
67694	Ift74	ENSMUSG00000028576	0.139918	0.195763	0.331689	1.35098
26412	Map4k2	ENSMUSG00000024948	0.181405	0.19578	0.331689	1.35092
219148	Fam167a	ENSMUSG00000035095	-0.22711	0.195808	0.331696	-1.35083
14109	Fau	ENSMUSG00000038274	0.299144	0.19584	0.331711	1.35073
14852	Gspt1	ENSMUSG00000062203	-0.152654	0.195877	0.331732	-1.35061
18826	Lcp1	ENSMUSG00000021998	0.334926	0.195906	0.331742	1.35052
68145	Etaa1	ENSMUSG00000016984	0.20639	0.195952	0.33175	1.35037
79043	Spsb3	ENSMUSG00000024160	0.238109	0.195959	0.33175	1.35035
381678	Zcwpw1	ENSMUSG00000037108	0.144445	0.196012	0.3318	1.35018
52666	Arhgef25	ENSMUSG00000019467	-0.203164	0.196187	0.332056	-1.34963
234740	Tmem231	ENSMUSG00000031951	0.13546	0.196499	0.332515	1.34863
74570	Zkscan1	ENSMUSG00000029729	-0.146466	0.196506	0.332515	-1.34861
212448	9330159F19Rik	ENSMUSG00000004360	-0.163899	0.19653	0.332516	-1.34853
67186	Rplp2	ENSMUSG00000025508	0.36426	0.196588	0.332574	1.34835
56055	Gtpbp2	ENSMUSG00000023952	-0.173593	0.196749	0.332806	-1.34784
68519	Eml1	ENSMUSG00000058070	0.115172	0.196867	0.33295	1.34746
104349	Zfp119a	ENSMUSG00000057835	-0.231779	0.196882	0.33295	-1.34742
229543	Ints3	ENSMUSG00000027933	-0.094246	0.196965	0.333033	-1.34715
75665	Bicdl1	ENSMUSG00000041609	0.266312	0.196979	0.333033	1.34711
74430	4930452B06Rik	ENSMUSG00000021747	-0.158058	0.197075	0.333155	-1.3468
545276	Gal3st3	ENSMUSG00000047658	-0.236892	0.197174	0.333282	-1.34649
17448	Mdh2	ENSMUSG00000019179	0.159649	0.197241	0.333356	1.34627
69742	Tm2d2	ENSMUSG00000031556	0.0911008	0.197458	0.333683	1.34559
20250	Scd2	ENSMUSG00000025203	0.0806028	0.197501	0.333715	1.34545
544963	Iqgap2	ENSMUSG00000021676	0.187016	0.197527	0.333717	1.34537
73723	Sh3bgrl3	ENSMUSG00000028843	-0.215504	0.197564	0.33374	-1.34525
11799	Birc5	ENSMUSG00000017716	-0.222836	0.197667	0.333874	-1.34493
56348	Hsd17b12	ENSMUSG00000027195	-0.198121	0.197774	0.334014	-1.34459
21679	Tead4	ENSMUSG00000030353	0.298107	0.197946	0.334264	1.34405
66687	Tbc1d15	ENSMUSG00000020130	0.143242	0.198097	0.334478	1.34357
223828	Pphln1	ENSMUSG00000036167	-0.129328	0.198461	0.335053	-1.34242
67739	Slc48a1	ENSMUSG00000081534	0.0945118	0.198848	0.335665	1.3412
245880	Wasf3	ENSMUSG00000029636	-0.0791719	0.198879	0.335677	-1.3411
230857	Ece1	ENSMUSG00000057530	-0.160261	0.19902	0.335875	-1.34066
78688	Nol3	ENSMUSG00000014776	-0.174844	0.199053	0.335889	-1.34055
77721	Mrps5	ENSMUSG00000027374	-0.0971593	0.199224	0.336139	-1.34001
26364	Adgre5	ENSMUSG00000002885	0.145721	0.199291	0.33621	1.3398
27357	Gyg	ENSMUSG00000019528	-0.0783643	0.19934	0.336252	-1.33965
94061	Mrpl1	ENSMUSG00000029486	-0.152475	0.199375	0.33627	-1.33954
246198	Mllt6	ENSMUSG00000038437	0.173692	0.199435	0.336331	1.33935
70261	Chp2	ENSMUSG00000030865	-0.304406	0.19946	0.336333	-1.33927
74706	4930507D05Rik	ENSMUSG00000097129	-0.228987	0.199626	0.33656	-1.33875
214932	Hdhd5	ENSMUSG00000058979	0.162335	0.199643	0.33656	1.3387
230577	Pars2	ENSMUSG00000043572	0.171834	0.199673	0.33657	1.3386
68051	Nutf2	ENSMUSG00000008450	-0.123116	0.199815	0.336769	-1.33816
252875	Mios	ENSMUSG00000042447	-0.135413	0.199863	0.336809	-1.33801
14236	Foxn2	ENSMUSG00000034998	0.132347	0.199888	0.336811	1.33793
208982	Hmgcll1	ENSMUSG00000007908	-0.138566	0.200057	0.337055	-1.3374
319719	Simc1	ENSMUSG00000043183	-0.128205	0.200293	0.337412	-1.33666
70369	Bag5	ENSMUSG00000049792	0.107612	0.200408	0.337565	1.3363
71853	Pdia6	ENSMUSG00000020571	0.113781	0.200697	0.337944	1.3354
76199	Med13l	ENSMUSG00000018076	0.111074	0.200699	0.337944	1.33539
21428	Mlx	ENSMUSG00000017801	-0.187805	0.200722	0.337944	-1.33532
94089	Trim7	ENSMUSG00000040350	0.2741	0.20073	0.337944	1.33529
102640772	2810414N06Rik	ENSMUSG00000100594	0.183209	0.200755	0.337946	1.33521
11480	Acvr2a	ENSMUSG00000052155	-0.183017	0.200789	0.337954	-1.33511
230761	Zfp362	ENSMUSG00000028799	0.277679	0.200809	0.337954	1.33505
66646	Rpe	ENSMUSG00000026005	0.127527	0.201026	0.338279	1.33437
243382	Ppm1k	ENSMUSG00000037826	0.194265	0.201086	0.338325	1.33418
72508	Rps6kb1	ENSMUSG00000020516	-0.155546	0.201102	0.338325	-1.33413
272322	Arntl2	ENSMUSG00000040187	-0.257726	0.201237	0.338472	-1.33371
233168	AI987944	ENSMUSG00000056383	0.167433	0.201321	0.338573	1.33345
12846	Comt	ENSMUSG00000000326	0.147839	0.201369	0.338612	1.3333
66170	Chchd5	ENSMUSG00000037938	0.191378	0.201509	0.338807	1.33286
77739	Adamtsl1	ENSMUSG00000066113	0.243456	0.201623	0.338957	1.33251
19771	Rlbp1	ENSMUSG00000039194	-0.425931	0.201673	0.339001	-1.33235
71949	Cers5	ENSMUSG00000023021	-0.0862735	0.201976	0.33947	-1.33141
14319	Fth1	ENSMUSG00000024661	0.130672	0.20206	0.339555	1.33114
75613	Med25	ENSMUSG00000002968	0.238807	0.202075	0.339555	1.3311
66596	Gtf3a	ENSMUSG00000016503	0.213498	0.202205	0.339732	1.33069
224742	Abcf1	ENSMUSG00000038762	-0.0925048	0.202272	0.339803	-1.33049
13589	Mapre1	ENSMUSG00000027479	-0.136429	0.202369	0.339925	-1.33019
11674	Aldoa	ENSMUSG00000030695	-0.169315	0.202424	0.339977	-1.33001
13505	Dsc1	ENSMUSG00000044322	-2.28556	0.202456	0.33999	-1.32991
11776	Ap3d1	ENSMUSG00000020198	-0.172153	0.202546	0.3401	-1.32964
13859	Eps15l1	ENSMUSG00000006276	0.0993035	0.202601	0.340142	1.32946
56490	Zbtb20	ENSMUSG00000022708	-0.32351	0.20262	0.340142	-1.32941
52575	Trmt10c	ENSMUSG00000044763	0.170176	0.202689	0.340218	1.32919
382118	Zkscan7	ENSMUSG00000063488	0.166237	0.202732	0.340248	1.32906
69408	Dnajc17	ENSMUSG00000034278	0.129158	0.202852	0.340409	1.32869
67440	Mtpap	ENSMUSG00000024234	-0.14243	0.202955	0.340541	-1.32837
56805	Zbtb33	ENSMUSG00000048047	-0.203206	0.203038	0.340638	-1.32811
11306	Abcb7	ENSMUSG00000031333	-0.170273	0.203061	0.340638	-1.32804
208890	Slc26a7	ENSMUSG00000040569	0.53047	0.203091	0.340648	1.32794
12367	Casp3	ENSMUSG00000031628	-0.205148	0.203124	0.340661	-1.32784
68758	Abhd11	ENSMUSG00000040532	0.160569	0.203209	0.340763	1.32758
72654	Ccdc12	ENSMUSG00000019659	0.309099	0.20325	0.340791	1.32745
57748	Jmy	ENSMUSG00000021690	0.137431	0.203348	0.340915	1.32715
213464	Rbbp5	ENSMUSG00000026439	-0.109009	0.203394	0.340951	-1.32701
11601	Angpt2	ENSMUSG00000031465	-0.459991	0.203556	0.341115	-1.32651
13716	Ell	ENSMUSG00000070002	0.208142	0.20358	0.341115	1.32643
74239	Iqce	ENSMUSG00000036555	0.146602	0.20359	0.341115	1.3264
78388	Mvp	ENSMUSG00000030681	0.458306	0.203634	0.341149	1.32626
93886	Pcdhb15	ENSMUSG00000047033	-0.24183	0.203732	0.341271	-1.32596
666704	Samd1	ENSMUSG00000079003	0.238604	0.203798	0.34134	1.32576
236643	Sytl5	ENSMUSG00000054453	-0.615802	0.2039	0.341471	-1.32544
382019	Zfp882	ENSMUSG00000089857	0.245456	0.203962	0.341534	1.32525
11844	Arf5	ENSMUSG00000020440	-0.187181	0.204091	0.341709	-1.32486
23827	Bpnt1	ENSMUSG00000026617	-0.0776933	0.204186	0.341827	-1.32456
20733	Spint2	ENSMUSG00000074227	0.216131	0.204212	0.34183	1.32448
51885	Tubgcp4	ENSMUSG00000027263	0.110154	0.204296	0.341929	1.32422
78913	Ltn1	ENSMUSG00000052299	-0.140752	0.204593	0.342384	-1.32331
229488	Fam160a1	ENSMUSG00000051000	-0.246815	0.204843	0.342731	-1.32254
12036	Bcat2	ENSMUSG00000030826	0.240473	0.204849	0.342731	1.32252
53421	Sec61a1	ENSMUSG00000030082	-0.123278	0.20501	0.342959	-1.32203
13808	Eno3	ENSMUSG00000060600	0.23984	0.205173	0.343192	1.32152
26961	Rpl8	ENSMUSG00000003970	0.309519	0.205271	0.343314	1.32122
236733	Usp11	ENSMUSG00000031066	-0.0931333	0.205342	0.343392	-1.321
66925	Sdhd	ENSMUSG00000000171	0.0835514	0.20545	0.343532	1.32067
66724	Tab3	ENSMUSG00000035476	-0.203822	0.205542	0.343645	-1.32039
66734	Map1lc3a	ENSMUSG00000027602	-0.250527	0.205586	0.343677	-1.32026
320184	Lrrc58	ENSMUSG00000034158	0.146707	0.205626	0.343702	1.32013
19326	Rab11b	ENSMUSG00000077450	0.141072	0.205898	0.344094	1.3193
110012	Tpgs1	ENSMUSG00000020308	0.369932	0.205963	0.344094	1.3191
18190	Nrxn2	ENSMUSG00000033768	-0.287737	0.205992	0.344094	-1.31901
66191	Ier3ip1	ENSMUSG00000090000	-0.0964601	0.205997	0.344094	-1.319
243911	Kirrel2	ENSMUSG00000036915	0.364823	0.206015	0.344094	1.31894
74388	Dpp8	ENSMUSG00000032393	-0.142767	0.206018	0.344094	-1.31893
16195	Il6st	ENSMUSG00000021756	0.114311	0.206033	0.344094	1.31889
13850	Ephx2	ENSMUSG00000022040	0.166684	0.206068	0.344112	1.31878
76014	Zc3h18	ENSMUSG00000017478	0.137192	0.206192	0.344277	1.3184
76808	Rpl18a	ENSMUSG00000045128	0.324205	0.20624	0.344282	1.31825
72148	Tdrp	ENSMUSG00000050052	0.140161	0.206244	0.344282	1.31824
66078	Tsen34	ENSMUSG00000035585	0.277964	0.206736	0.345063	1.31674
20481	Ski	ENSMUSG00000029050	0.119893	0.206852	0.345214	1.31638
28084	Vps25	ENSMUSG00000078656	0.117791	0.206933	0.345308	1.31614
100040944	Gm3055	ENSMUSG00000094622	0.25951	0.206981	0.345348	1.31599
12142	Prdm1	ENSMUSG00000038151	0.390779	0.20703	0.345387	1.31584
241694	Ralgapa2	ENSMUSG00000037110	-0.296526	0.207085	0.345388	-1.31567
23830	Capn10	ENSMUSG00000026270	-0.219521	0.207092	0.345388	-1.31565
15361	Hmga1	ENSMUSG00000046711	-0.33512	0.207129	0.345388	-1.31554
12304	Pdia4	ENSMUSG00000025823	0.11794	0.207226	0.345388	1.31524
78920	Dlst	ENSMUSG00000004789	-0.0875816	0.207228	0.345388	-1.31524
93714	Pcdhga6	ENSMUSG00000103793	0.154778	0.207243	0.345388	1.31519
17847	Usp34	ENSMUSG00000056342	-0.198562	0.207248	0.345388	-1.31518
68490	Zfp579	ENSMUSG00000051550	0.217877	0.207251	0.345388	1.31517
104458	Rars	ENSMUSG00000018848	-0.172944	0.207253	0.345388	-1.31516
69639	Exosc8	ENSMUSG00000027752	0.136353	0.207393	0.345581	1.31473
15204	Herc2	ENSMUSG00000030451	-0.184903	0.207446	0.345628	-1.31457
228850	Ralgapb	ENSMUSG00000027652	-0.12948	0.207657	0.345939	-1.31393
223726	Mpped1	ENSMUSG00000041708	-0.175098	0.207752	0.346056	-1.31364
378937	Lrrc24	ENSMUSG00000033707	0.266337	0.207901	0.346229	1.31319
666938	Bend4	ENSMUSG00000092060	0.138156	0.207906	0.346229	1.31317
100503670	Rpl5	ENSMUSG00000058558	0.0985263	0.208595	0.347319	1.31108
67887	Saraf	ENSMUSG00000031532	0.0814854	0.20861	0.347319	1.31103
26404	Map3k12	ENSMUSG00000023050	-0.122139	0.208794	0.347574	-1.31048
108645	Mat2b	ENSMUSG00000042032	-0.104711	0.208813	0.347574	-1.31042
230789	Fam76a	ENSMUSG00000028878	0.089579	0.209016	0.347871	1.3098
381695	N4bp2l2	ENSMUSG00000029655	0.180338	0.209097	0.347964	1.30956
12927	Bcar1	ENSMUSG00000031955	0.257701	0.209184	0.348068	1.3093
22694	Zfp35	ENSMUSG00000063281	0.133216	0.209458	0.348481	1.30847
74868	Tmem65	ENSMUSG00000062373	0.172226	0.209651	0.348761	1.30789
74919	Slc35f6	ENSMUSG00000029175	0.116464	0.209758	0.348897	1.30756
76478	Haus8	ENSMUSG00000035439	0.159753	0.209853	0.349013	1.30728
67187	Zmynd19	ENSMUSG00000026974	-0.095615	0.209981	0.349186	-1.30689
230596	Prpf38a	ENSMUSG00000063800	-0.102517	0.210042	0.349233	-1.30671
14594	Ggta1	ENSMUSG00000035778	-0.191779	0.210079	0.349233	-1.3066
240025	Dact2	ENSMUSG00000048826	-0.302624	0.210085	0.349233	-1.30658
68323	Nudt22	ENSMUSG00000037349	0.387601	0.210178	0.349305	1.3063
278795	Lrrc10b	ENSMUSG00000090291	-0.217653	0.210288	0.349445	-1.30597
268291	Rnf217	ENSMUSG00000063760	-0.2745	0.210442	0.34966	-1.3055
22427	Wrn	ENSMUSG00000031583	0.167831	0.21056	0.349778	1.30515
208292	Zfp871	ENSMUSG00000024298	-0.253751	0.210563	0.349778	-1.30514
66091	Ndufa3	ENSMUSG00000035674	0.130086	0.210709	0.34998	1.3047
56529	Sec11a	ENSMUSG00000025724	0.0925416	0.210805	0.350088	1.30441
56501	Elf4	ENSMUSG00000031103	-0.486756	0.21085	0.350088	-1.30428
21815	Tgif1	ENSMUSG00000047407	0.164932	0.210879	0.350088	1.30419
13845	Ephb3	ENSMUSG00000005958	0.218061	0.21089	0.350088	1.30415
14069	F8	ENSMUSG00000031196	0.254339	0.21091	0.350088	1.30409
192976	Lrrc75a	ENSMUSG00000046417	0.110969	0.210925	0.350088	1.30405
67128	Ube2g1	ENSMUSG00000020794	-0.162895	0.211065	0.350262	-1.30363
56488	Nxt1	ENSMUSG00000036992	0.163364	0.21108	0.350262	1.30358
70799	Cep192	ENSMUSG00000024542	0.188833	0.211245	0.350455	1.30309
229900	Gbp7	ENSMUSG00000040253	0.283712	0.211256	0.350455	1.30306
12628	Cfh	ENSMUSG00000026365	-0.36262	0.211271	0.350455	-1.30301
223881	Rnd1	ENSMUSG00000054855	-0.139594	0.211564	0.350899	-1.30213
76976	Arxes2	ENSMUSG00000048040	-0.145933	0.21196	0.351514	-1.30094
381353	Ajm1	ENSMUSG00000029419	-0.227412	0.212105	0.351671	-1.30051
22139	Ttr	ENSMUSG00000061808	0.295191	0.212211	0.351804	1.30019
14623	Gjb6	ENSMUSG00000040055	-0.431266	0.212503	0.35223	-1.29932
320116	Fndc9	ENSMUSG00000048721	-1.84223	0.212518	0.35223	-1.29928
224093	Fam43a	ENSMUSG00000046546	0.284887	0.21262	0.352357	1.29897
64660	Mrps24	ENSMUSG00000020477	0.202147	0.21265	0.352365	1.29888
78373	Nudt17	ENSMUSG00000028100	0.195699	0.212751	0.352477	1.29858
67169	Nradd	ENSMUSG00000032491	0.352324	0.212789	0.352477	1.29847
68106	Nt5c3b	ENSMUSG00000017176	0.114156	0.212793	0.352477	1.29845
109359	Abraxas2	ENSMUSG00000030965	-0.108051	0.212851	0.352477	-1.29828
76742	Snx27	ENSMUSG00000028136	0.0993303	0.212869	0.352477	1.29823
71805	Nup93	ENSMUSG00000032939	0.150357	0.212933	0.352542	1.29804
12832	Col5a2	ENSMUSG00000026042	0.211747	0.213216	0.352969	1.29719
67246	Resf1	ENSMUSG00000032712	0.218798	0.213319	0.353063	1.29689
59053	Hgh1	ENSMUSG00000022554	-0.14564	0.213324	0.353063	-1.29687
26365	Ceacam1	ENSMUSG00000074272	0.506975	0.213396	0.35309	1.29666
71740	Nectin4	ENSMUSG00000006411	-0.284808	0.213404	0.35309	-1.29663
12308	Calb2	ENSMUSG00000003657	-0.278046	0.213415	0.35309	-1.2966
20296	Ccl2	ENSMUSG00000035385	0.4407	0.213521	0.353222	1.29629
83493	Sacm1l	ENSMUSG00000025240	-0.134862	0.213699	0.353438	-1.29576
232813	Shisa7	ENSMUSG00000053550	-0.162894	0.213702	0.353438	-1.29575
84113	Ptov1	ENSMUSG00000038502	0.397799	0.213788	0.353539	1.29549
218341	Rfesd	ENSMUSG00000043190	0.134561	0.213923	0.353719	1.29509
56520	Nme4	ENSMUSG00000024177	0.301036	0.214105	0.353979	1.29455
69833	Polr2f	ENSMUSG00000033020	0.335554	0.214413	0.354421	1.29363
54151	Cyhr1	ENSMUSG00000053929	0.204966	0.214423	0.354421	1.29361
22709	Zfp51	ENSMUSG00000023892	0.204142	0.214476	0.354435	1.29345
17385	Mmp11	ENSMUSG00000000901	0.337262	0.214482	0.354435	1.29343
21422	Tfcp2	ENSMUSG00000009733	0.0924524	0.21458	0.354554	1.29314
384198	Fam47e	ENSMUSG00000057068	0.27754	0.214649	0.354626	1.29294
18763	Pkd1	ENSMUSG00000032855	0.187019	0.214711	0.354687	1.29275
329650	Med12l	ENSMUSG00000056476	-0.172229	0.214758	0.354721	-1.29261
227525	Dclre1c	ENSMUSG00000026648	-0.170176	0.214782	0.354721	-1.29254
18045	Nfyb	ENSMUSG00000020248	-0.115092	0.214975	0.354997	-1.29197
80795	Selenok	ENSMUSG00000042682	0.0862319	0.2151	0.355161	1.2916
18102	Nme1	ENSMUSG00000037601	-0.119968	0.215177	0.355247	-1.29137
57370	B4galt3	ENSMUSG00000052423	-0.156441	0.215346	0.355484	-1.29087
140499	Ube2j2	ENSMUSG00000023286	-0.0907088	0.215474	0.355653	-1.29049
269966	Nup98	ENSMUSG00000063550	0.123428	0.215519	0.355685	1.29036
433940	Fam222a	ENSMUSG00000041930	0.341804	0.215665	0.355884	1.28993
18569	Pdcd4	ENSMUSG00000024975	0.0853594	0.2157	0.3559	1.28983
20085	Rps19	ENSMUSG00000040952	0.230279	0.215735	0.355916	1.28972
51886	Fubp1	ENSMUSG00000028034	0.164419	0.215998	0.356307	1.28895
78891	Scyl1	ENSMUSG00000024941	0.243025	0.216059	0.356366	1.28877
19716	Bex1	ENSMUSG00000050071	-0.223415	0.216099	0.35639	-1.28865
56229	Thsd1	ENSMUSG00000031480	0.243401	0.216268	0.356627	1.28815
17758	Map4	ENSMUSG00000032479	-0.117752	0.21659	0.357095	-1.2872
68939	Rasl11b	ENSMUSG00000049907	-0.305632	0.216604	0.357095	-1.28716
81799	C1qtnf3	ENSMUSG00000058914	0.253894	0.216629	0.357095	1.28709
68703	Rere	ENSMUSG00000039852	0.13764	0.216673	0.357126	1.28696
66315	Senp7	ENSMUSG00000052917	-0.137308	0.216719	0.357159	-1.28682
109161	Ube2q2	ENSMUSG00000032307	-0.128738	0.216835	0.357298	-1.28648
195209	Zfp469	ENSMUSG00000043903	0.255196	0.216856	0.357298	1.28642
16591	Kl	ENSMUSG00000058488	-0.349444	0.21688	0.357298	-1.28635
76563	Qrsl1	ENSMUSG00000019863	-0.111611	0.216939	0.357353	-1.28618
242291	Impad1	ENSMUSG00000066324	-0.154313	0.216985	0.357386	-1.28604
18004	Nek1	ENSMUSG00000031644	-0.160825	0.21712	0.357549	-1.28564
237400	Mex3d	ENSMUSG00000048696	-0.137768	0.217134	0.357549	-1.2856
78697	Pus7	ENSMUSG00000057541	0.113449	0.217239	0.357678	1.2853
94181	Nans	ENSMUSG00000028334	-0.1638	0.217287	0.357715	-1.28516
654804	4732471J01Rik	ENSMUSG00000053714	0.211843	0.217359	0.357791	1.28494
235599	6430571L13Rik	ENSMUSG00000037977	-0.248078	0.217413	0.357839	-1.28479
26456	Sema4g	ENSMUSG00000025207	-0.138809	0.217532	0.357992	-1.28444
67089	Psmc6	ENSMUSG00000021832	-0.135719	0.217642	0.358132	-1.28411
270097	Vat1l	ENSMUSG00000046844	-0.165981	0.217698	0.35818	-1.28395
11307	Abcg1	ENSMUSG00000024030	-0.166539	0.217723	0.35818	-1.28388
12411	Cbs	ENSMUSG00000024039	0.201881	0.217801	0.358267	1.28365
67458	Ergic1	ENSMUSG00000001576	-0.0962039	0.217855	0.358314	-1.28349
75901	Dcp1a	ENSMUSG00000021962	-0.105466	0.218125	0.358716	-1.2827
228836	Dlgap4	ENSMUSG00000061689	-0.177445	0.218181	0.358765	-1.28253
19821	Rnf2	ENSMUSG00000026484	-0.102696	0.218239	0.358818	-1.28236
338337	Cog3	ENSMUSG00000034893	0.081435	0.218551	0.359288	1.28145
68666	Svop	ENSMUSG00000042078	-0.263285	0.219043	0.360013	-1.28002
67181	Ctdnep1	ENSMUSG00000018559	0.146457	0.219216	0.360255	1.27951
625098	Slc38a6	ENSMUSG00000044712	0.128724	0.219299	0.360315	1.27927
11899	Astn1	ENSMUSG00000026587	-0.162701	0.219304	0.360315	-1.27925
14778	Gpx3	ENSMUSG00000018339	0.287812	0.219347	0.360342	1.27913
381022	Kmt2d	ENSMUSG00000048154	0.224534	0.219745	0.360955	1.27797
93732	Acox2	ENSMUSG00000021751	-0.305991	0.219871	0.361119	-1.2776
109731	Maob	ENSMUSG00000040147	-0.196013	0.21996	0.361223	-1.27735
12038	Bche	ENSMUSG00000027792	0.275572	0.220046	0.361279	1.2771
74629	4930426L09Rik	ENSMUSG00000026736	-0.303367	0.220117	0.361353	-1.27689
75553	Zc3h14	ENSMUSG00000021012	0.107212	0.220189	0.361429	1.27668
16512	Kcnh3	ENSMUSG00000037579	-0.330798	0.220235	0.361461	-1.27655
240328	F830016B08Rik	ENSMUSG00000090942	0.605845	0.220293	0.361514	1.27638
19009	Pou6f1	ENSMUSG00000009739	-0.0896766	0.220369	0.361572	-1.27616
22084	Tsc2	ENSMUSG00000002496	-0.138656	0.22038	0.361572	-1.27613
100039864	Snhg12	ENSMUSG00000086290	0.120836	0.220429	0.36158	1.27598
56224	Tspan5	ENSMUSG00000028152	0.0949712	0.220436	0.36158	1.27596
74772	Atp13a2	ENSMUSG00000036622	-0.361845	0.220636	0.361828	-1.27538
235582	Glyctk	ENSMUSG00000020258	0.191628	0.22064	0.361828	1.27537
66530	Ubxn6	ENSMUSG00000019578	0.237494	0.220722	0.361921	1.27513
75580	Zbtb4	ENSMUSG00000018750	0.0767417	0.220766	0.361951	1.27501
269401	Zfp512b	ENSMUSG00000000823	-0.159318	0.220894	0.362119	-1.27463
68441	Rraga	ENSMUSG00000070934	-0.0855093	0.220952	0.36217	-1.27447
14595	B4galt1	ENSMUSG00000028413	0.141168	0.220987	0.362185	1.27437
56220	Zfp386	ENSMUSG00000042063	0.127417	0.221362	0.362758	1.27328
20463	Cox7a2l	ENSMUSG00000024248	0.140152	0.221434	0.362832	1.27307
69028	Mitd1	ENSMUSG00000026088	0.157811	0.221522	0.362894	1.27282
66236	1500011B03Rik	ENSMUSG00000072694	0.237791	0.221523	0.362894	1.27281
64075	Smoc1	ENSMUSG00000021136	0.294697	0.221657	0.36307	1.27243
16656	Hivep3	ENSMUSG00000028634	-0.166416	0.221741	0.363166	-1.27218
641376	Tomm40l	ENSMUSG00000005674	-0.117893	0.221816	0.363246	-1.27197
18574	Pde1b	ENSMUSG00000022489	0.0866827	0.22198	0.363471	1.2715
217666	L2hgdh	ENSMUSG00000020988	0.139987	0.222133	0.36368	1.27105
100043772	Zfp850	ENSMUSG00000096916	-0.215839	0.222198	0.363743	-1.27087
67628	Anp32b	ENSMUSG00000028333	0.12233	0.22224	0.36377	1.27074
74351	Ddx23	ENSMUSG00000003360	0.136151	0.222267	0.363771	1.27067
223732	Rtl6	ENSMUSG00000055745	-0.16338	0.222336	0.363841	-1.27047
103784	Wdr92	ENSMUSG00000078970	0.0983546	0.222384	0.363877	1.27033
269642	Nat8l	ENSMUSG00000048142	-0.206555	0.222575	0.364148	-1.26978
105847	Lmf2	ENSMUSG00000022614	0.289258	0.222661	0.364245	1.26953
66233	Dmap1	ENSMUSG00000009640	0.146731	0.222704	0.364273	1.26941
77480	Kidins220	ENSMUSG00000036333	0.108328	0.222792	0.364375	1.26915
108062	Cstf2	ENSMUSG00000031256	-0.138005	0.222962	0.36461	-1.26867
105785	Kdelr3	ENSMUSG00000010830	0.200603	0.223047	0.364706	1.26842
170760	Acbd3	ENSMUSG00000026499	0.110778	0.223109	0.364764	1.26824
68240	Rpa3	ENSMUSG00000012483	0.147205	0.223359	0.365089	1.26752
218203	Mylip	ENSMUSG00000038175	0.17609	0.22336	0.365089	1.26752
329056	A830019P07Rik	ENSMUSG00000094707	0.246689	0.223457	0.365206	1.26724
72007	Fndc3b	ENSMUSG00000039286	-0.105997	0.223511	0.365251	-1.26709
76265	Tsen54	ENSMUSG00000020781	0.222333	0.223575	0.365314	1.2669
68292	Stt3b	ENSMUSG00000032437	0.0712714	0.223685	0.365407	1.26659
544922	Zkscan4	ENSMUSG00000054931	0.159894	0.223896	0.365709	1.26598
242939	Cpz	ENSMUSG00000036596	-0.445637	0.223968	0.365784	-1.26578
17119	Mxd1	ENSMUSG00000001156	0.0955344	0.224242	0.366189	1.26499
22059	Trp53	ENSMUSG00000059552	0.155911	0.224327	0.366267	1.26475
16499	Kcnab3	ENSMUSG00000018470	-0.287789	0.224378	0.366267	-1.2646
21335	Tacc3	ENSMUSG00000037313	0.111413	0.224382	0.366267	1.26459
210027	Slc35f3	ENSMUSG00000057060	-0.116201	0.224414	0.366267	-1.2645
94091	Trim11	ENSMUSG00000020455	0.161764	0.224421	0.366267	1.26448
104103	Airn	ENSMUSG00000078247	-0.251621	0.224567	0.366461	-1.26406
59054	Mrps30	ENSMUSG00000021731	0.140399	0.224612	0.366493	1.26393
66681	Pgm1	ENSMUSG00000029171	0.186129	0.224689	0.366575	1.26371
231238	Sel1l3	ENSMUSG00000029189	0.175228	0.224997	0.367018	1.26283
114615	Elac1	ENSMUSG00000036941	0.100502	0.225012	0.367018	1.26279
66916	Ndufb7	ENSMUSG00000033938	0.432404	0.225163	0.36722	1.26236
67052	Ndc80	ENSMUSG00000024056	-0.24111	0.225239	0.367301	-1.26214
101214	Tra2a	ENSMUSG00000029817	0.111436	0.225296	0.367352	1.26198
67889	Rbm18	ENSMUSG00000026889	-0.104351	0.225393	0.367467	-1.2617
13007	Csrp1	ENSMUSG00000026421	0.106011	0.225793	0.368039	1.26056
233276	Tubgcp5	ENSMUSG00000033790	0.12314	0.225796	0.368039	1.26055
244962	Snx14	ENSMUSG00000032422	0.12872	0.22584	0.368067	1.26043
22323	Vasp	ENSMUSG00000030403	0.188962	0.225987	0.368213	1.26001
81702	Ankrd17	ENSMUSG00000055204	-0.165567	0.225988	0.368213	-1.26001
100038575	Gm10635	ENSMUSG00000111765	0.316646	0.226009	0.368213	1.25995
74435	Lrriq3	ENSMUSG00000028182	0.195587	0.226095	0.368311	1.2597
27784	Commd8	ENSMUSG00000029213	0.0960126	0.226155	0.368366	1.25953
13645	Egf	ENSMUSG00000028017	0.256137	0.226252	0.36848	1.25926
67095	Trak1	ENSMUSG00000032536	-0.0926494	0.226378	0.368603	-1.2589
76524	Cln6	ENSMUSG00000032245	0.121019	0.22638	0.368603	1.25889
54127	Rps28	ENSMUSG00000067288	0.269129	0.226417	0.368619	1.25879
57808	Rpl35a	ENSMUSG00000060636	0.125424	0.226492	0.3687	1.25857
11984	Atp6v0c	ENSMUSG00000024121	-0.341451	0.226562	0.368759	-1.25838
60613	Kcnq4	ENSMUSG00000028631	-0.232577	0.226582	0.368759	-1.25832
13392	Dlx2	ENSMUSG00000023391	0.239575	0.226729	0.368927	1.2579
237759	Col23a1	ENSMUSG00000063564	0.311619	0.226737	0.368927	1.25788
269881	Map3k10	ENSMUSG00000040390	-0.290359	0.226925	0.36919	-1.25734
26429	Orc5	ENSMUSG00000029012	-0.105519	0.22708	0.369398	-1.25691
72555	Shisa9	ENSMUSG00000022494	0.129322	0.22715	0.369469	1.25671
213895	Bms1	ENSMUSG00000030138	0.111596	0.227275	0.36963	1.25635
54632	Ftsj1	ENSMUSG00000031171	0.105289	0.227318	0.369656	1.25623
677884	Pakap	ENSMUSG00000038729	0.108158	0.227406	0.369756	1.25598
245474	Dkc1	ENSMUSG00000031403	0.126585	0.227473	0.369823	1.25579
20402	Zfp106	ENSMUSG00000027288	0.135012	0.227543	0.369892	1.2556
244694	Kdm4d	ENSMUSG00000053914	-0.284563	0.227602	0.369946	-1.25543
18807	Pld3	ENSMUSG00000003363	-0.266405	0.227836	0.370268	-1.25476
12915	Atf6b	ENSMUSG00000015461	-0.237125	0.227856	0.370268	-1.25471
77048	Cep83	ENSMUSG00000020024	-0.169116	0.22788	0.370268	-1.25464
68010	Bambi	ENSMUSG00000024232	0.176684	0.228059	0.370516	1.25413
213234	Zbbx	ENSMUSG00000034151	-0.360013	0.228128	0.370577	-1.25394
76219	Arxes1	ENSMUSG00000048355	-0.355866	0.228149	0.370577	-1.25388
71919	Rpap3	ENSMUSG00000022466	0.0769791	0.228182	0.370586	1.25379
85305	Kars	ENSMUSG00000031948	0.0744488	0.228549	0.371141	1.25275
20224	Sar1a	ENSMUSG00000020088	-0.0614417	0.228675	0.371302	-1.25239
19376	Rab34	ENSMUSG00000002059	0.172231	0.228804	0.371468	1.25203
232906	Arhgap35	ENSMUSG00000058230	-0.117766	0.228862	0.371518	-1.25187
72446	Prr5l	ENSMUSG00000032841	-0.168653	0.228928	0.371545	-1.25168
27176	Rpl7a	ENSMUSG00000062647	0.143723	0.228931	0.371545	1.25167
60534	Fancg	ENSMUSG00000028453	-0.141889	0.229206	0.371947	-1.2509
14696	Gnb4	ENSMUSG00000027669	-0.17231	0.229287	0.372012	-1.25067
244608	Ccdc113	ENSMUSG00000036598	0.154339	0.229299	0.372012	1.25064
76007	Zmym2	ENSMUSG00000021945	-0.153954	0.229398	0.372062	-1.25036
228421	Kif18a	ENSMUSG00000027115	-0.532418	0.229409	0.372062	-1.25033
66684	Tceal8	ENSMUSG00000051579	0.117445	0.22941	0.372062	1.25033
26411	Map4k1	ENSMUSG00000037337	-0.282596	0.229509	0.37218	-1.25005
13602	Sparcl1	ENSMUSG00000029309	-0.111247	0.229744	0.372517	-1.24939
101197	Zfp956	ENSMUSG00000045466	-0.207378	0.229798	0.372563	-1.24923
72055	Slc38a10	ENSMUSG00000061306	0.210036	0.22999	0.372822	1.2487
114249	Npnt	ENSMUSG00000040998	-0.143239	0.230012	0.372822	-1.24863
14673	Gna12	ENSMUSG00000000149	0.204536	0.230039	0.372822	1.24856
18148	Npm1	ENSMUSG00000057113	0.111059	0.230097	0.372852	1.2484
80913	Pum2	ENSMUSG00000020594	-0.142371	0.230114	0.372852	-1.24835
215194	Kri1	ENSMUSG00000035047	-0.156265	0.230137	0.372852	-1.24828
67068	Dynlrb1	ENSMUSG00000047459	-0.0941173	0.230245	0.372983	-1.24798
12123	Hrk	ENSMUSG00000046607	-0.324956	0.23047	0.373289	-1.24735
70433	Draxin	ENSMUSG00000029005	0.223262	0.230487	0.373289	1.2473
20630	Snrpc	ENSMUSG00000024217	0.121285	0.230598	0.373425	1.24699
22404	Wiz	ENSMUSG00000024050	-0.237315	0.230954	0.373959	-1.24599
13448	Dok1	ENSMUSG00000068335	0.255925	0.231034	0.374045	1.24577
20316	Sdf2	ENSMUSG00000002064	0.109741	0.23112	0.374141	1.24553
16511	Kcnh2	ENSMUSG00000038319	-0.275311	0.231273	0.374344	-1.2451
93760	Arid1a	ENSMUSG00000007880	0.113989	0.231347	0.374383	1.24489
66462	Rex1bd	ENSMUSG00000058833	0.338768	0.23135	0.374383	1.24489
12236	Bub1b	ENSMUSG00000040084	-0.201725	0.231388	0.374402	-1.24478
14651	Hagh	ENSMUSG00000024158	-0.154306	0.231651	0.374742	-1.24405
73075	Ppil6	ENSMUSG00000078451	0.172425	0.231652	0.374742	1.24404
17257	Mecp2	ENSMUSG00000031393	-0.137092	0.231718	0.374804	-1.24386
217262	Abca9	ENSMUSG00000041797	0.310705	0.231997	0.375213	1.24308
15939	Ier5	ENSMUSG00000056708	0.193649	0.232059	0.375269	1.24291
52690	Setd3	ENSMUSG00000056770	0.0763653	0.232161	0.375391	1.24262
75540	Fpgt	ENSMUSG00000053870	-0.143001	0.232402	0.375738	-1.24195
231093	Agbl5	ENSMUSG00000029165	0.153045	0.23251	0.375834	1.24165
13361	Dhfr	ENSMUSG00000021707	0.139535	0.232529	0.375834	1.2416
83921	Cemip2	ENSMUSG00000024754	-0.150099	0.232543	0.375834	-1.24156
68493	Ndufaf4	ENSMUSG00000028261	-0.123542	0.232632	0.375935	-1.24131
238037	Wdcp	ENSMUSG00000051721	0.140667	0.232729	0.376048	1.24104
54445	Unc93b1	ENSMUSG00000036908	-0.371669	0.232821	0.376153	-1.24079
237052	Tceal1	ENSMUSG00000049536	-0.159508	0.232985	0.376364	-1.24033
24074	Taf7	ENSMUSG00000051316	0.123408	0.233005	0.376364	1.24027
74201	Cep97	ENSMUSG00000022604	-0.126768	0.233059	0.376408	-1.24012
12014	Bach2	ENSMUSG00000040270	-0.140576	0.23314	0.376494	-1.2399
20306	Ccl7	ENSMUSG00000035373	0.420101	0.233206	0.376511	1.23972
99296	Hrh3	ENSMUSG00000039059	0.474206	0.233211	0.376511	1.2397
12859	Cox5b	ENSMUSG00000061518	0.124799	0.233231	0.376511	1.23965
66367	2310022A10Rik	ENSMUSG00000049643	0.178524	0.23352	0.376935	1.23884
52013	R3hcc1l	ENSMUSG00000025184	0.117594	0.233656	0.37711	1.23847
69906	Slc25a32	ENSMUSG00000022299	-0.192025	0.233761	0.377236	-1.23818
235323	Usp28	ENSMUSG00000032267	-0.227388	0.233813	0.377276	-1.23803
18791	Plat	ENSMUSG00000031538	0.18844	0.233876	0.377334	1.23786
16438	Itpr1	ENSMUSG00000030102	0.1208	0.233934	0.377356	1.2377
71951	Gpc2	ENSMUSG00000029510	0.204079	0.233987	0.377356	1.23755
74486	Osbpl10	ENSMUSG00000040875	-0.146317	0.233988	0.377356	-1.23755
27632	Nelfe	ENSMUSG00000024369	0.153382	0.234005	0.377356	1.2375
67389	C1qtnf12	ENSMUSG00000023571	0.240582	0.234025	0.377356	1.23745
14221	Fjx1	ENSMUSG00000075012	-0.132042	0.234191	0.377551	-1.23699
57816	Tesc	ENSMUSG00000029359	-0.267832	0.234212	0.377551	-1.23693
12177	Bnip3l	ENSMUSG00000022051	0.102391	0.234226	0.377551	1.23689
22381	Tceal9	ENSMUSG00000042712	0.117128	0.234286	0.377603	1.23672
328977	Zfp532	ENSMUSG00000042439	-0.0982476	0.234317	0.377609	-1.23664
72322	Xpo5	ENSMUSG00000067150	0.0933148	0.234349	0.377618	1.23655
18771	Pknox1	ENSMUSG00000006705	0.0744049	0.234413	0.377678	1.23637
66643	Lix1	ENSMUSG00000047786	-0.111774	0.234464	0.377715	-1.23623
226548	Aph1a	ENSMUSG00000015750	0.0901979	0.234526	0.377772	1.23606
83797	Smarcd1	ENSMUSG00000023018	-0.105161	0.234849	0.378228	-1.23517
232491	Pyroxd1	ENSMUSG00000041671	0.113848	0.234865	0.378228	1.23512
70435	Inf2	ENSMUSG00000037679	-0.255759	0.23489	0.378228	-1.23505
56372	1110004F10Rik	ENSMUSG00000030663	-0.0654045	0.235201	0.378641	-1.2342
68991	Ssu72	ENSMUSG00000029038	0.101455	0.235246	0.37865	1.23407
23947	Mid2	ENSMUSG00000000266	-0.140181	0.23526	0.37865	-1.23403
68090	Yif1a	ENSMUSG00000024875	0.184814	0.235301	0.378672	1.23392
407831	Tmem204	ENSMUSG00000024168	0.425557	0.23546	0.378883	1.23348
243764	Chrm2	ENSMUSG00000045613	-0.285668	0.235568	0.379014	-1.23318
224824	Pex6	ENSMUSG00000002763	0.240386	0.23566	0.379118	1.23293
268903	Nrip1	ENSMUSG00000048490	-0.162507	0.235726	0.37918	-1.23275
20088	Rps24	ENSMUSG00000025290	0.118946	0.235779	0.379222	1.2326
329504	Lcmt2	ENSMUSG00000074890	0.120223	0.235946	0.379447	1.23214
67553	Gstcd	ENSMUSG00000028018	0.165051	0.236095	0.379643	1.23173
68792	Srpx2	ENSMUSG00000031253	-0.2916	0.236214	0.379785	-1.2314
11951	Atp5g1	ENSMUSG00000006057	-0.171691	0.236237	0.379785	-1.23134
17931	Ppp1r12a	ENSMUSG00000019907	-0.159608	0.236435	0.380058	-1.2308
217353	Tmc6	ENSMUSG00000025572	-0.342495	0.236479	0.380086	-1.23068
241638	Lzts3	ENSMUSG00000037703	0.120462	0.236614	0.380259	1.23031
67286	Ift22	ENSMUSG00000007987	0.106058	0.236809	0.380529	1.22977
234407	Colgalt1	ENSMUSG00000034807	-0.141396	0.23687	0.380583	-1.2296
12505	Cd44	ENSMUSG00000005087	-0.227721	0.237103	0.380913	-1.22896
66286	Sec11c	ENSMUSG00000024516	0.124042	0.237196	0.381019	1.22871
103583	Fbxw11	ENSMUSG00000020271	-0.0741034	0.237452	0.381302	-1.22801
76960	Bcas1	ENSMUSG00000013523	-1.25635	0.237454	0.381302	-1.228
20639	Snrpb2	ENSMUSG00000008333	-0.112746	0.237454	0.381302	-1.228
53414	Bysl	ENSMUSG00000023988	-0.152077	0.237556	0.381423	-1.22772
97112	Nmd3	ENSMUSG00000027787	-0.14466	0.237694	0.381581	-1.22734
56705	Ranbp9	ENSMUSG00000038546	-0.13533	0.23771	0.381581	-1.2273
12866	Cox7a2	ENSMUSG00000032330	0.102565	0.23788	0.381811	1.22684
13684	Eif4e	ENSMUSG00000028156	-0.153365	0.238117	0.382147	-1.22619
12565	Cdh9	ENSMUSG00000025370	-0.26961	0.23815	0.382155	-1.2261
67153	Rnaseh2b	ENSMUSG00000021932	0.147325	0.238263	0.382294	1.22579
66921	Prpf38b	ENSMUSG00000027881	0.140176	0.238311	0.382326	1.22566
67067	Romo1	ENSMUSG00000067847	0.338522	0.238353	0.38235	1.22554
227746	Rabepk	ENSMUSG00000070953	-0.167489	0.238409	0.382395	-1.22539
97961	Nol12	ENSMUSG00000033099	0.174348	0.238535	0.382552	1.22505
108652	Slc35b3	ENSMUSG00000021432	0.123516	0.238561	0.382552	1.22498
19175	Psmb6	ENSMUSG00000018286	0.173142	0.238898	0.383048	1.22406
70737	Cgn	ENSMUSG00000068876	0.328779	0.239235	0.383544	1.22314
18220	Nucb1	ENSMUSG00000030824	0.14056	0.239301	0.383607	1.22296
666532	Zfp991	ENSMUSG00000067916	-0.174133	0.239514	0.383903	-1.22238
14004	Chchd2	ENSMUSG00000070493	0.0930497	0.239665	0.384102	1.22197
67264	Ndufb8	ENSMUSG00000025204	0.110646	0.23971	0.38413	1.22185
20840	Stac	ENSMUSG00000032502	-0.860034	0.239739	0.384133	-1.22177
67525	Trim62	ENSMUSG00000041000	0.145827	0.239803	0.384191	1.22159
15467	Eif2ak1	ENSMUSG00000029613	0.0838918	0.2399	0.384227	1.22133
20658	Son	ENSMUSG00000022961	0.133364	0.239913	0.384227	1.22129
16777	Lamb1	ENSMUSG00000002900	-0.259213	0.239935	0.384227	-1.22123
210108	D130043K22Rik	ENSMUSG00000006711	-0.24075	0.240024	0.38429	-1.22099
67898	Pef1	ENSMUSG00000028779	0.186134	0.24003	0.38429	1.22098
170742	Sertad3	ENSMUSG00000055200	0.185758	0.240165	0.384462	1.22061
228876	Zfp334	ENSMUSG00000017667	-0.0898371	0.240197	0.384469	-1.22052
67230	Zfp329	ENSMUSG00000057894	-0.178233	0.240378	0.384715	-1.22003
20637	Snrnp70	ENSMUSG00000063511	0.096774	0.240573	0.384957	1.2195
66439	Borcs7	ENSMUSG00000062376	0.0903313	0.240584	0.384957	1.21947
107951	Cdk9	ENSMUSG00000009555	0.130869	0.240757	0.385155	1.21901
66873	Tril	ENSMUSG00000043496	0.109581	0.240767	0.385155	1.21898
381066	Zfp948	ENSMUSG00000067931	-0.286469	0.240791	0.385155	-1.21891
22648	Zfp11	ENSMUSG00000051034	0.113125	0.240893	0.385224	1.21864
63958	Ube4b	ENSMUSG00000028960	-0.0732528	0.240906	0.385224	-1.2186
105837	Mtbp	ENSMUSG00000022369	0.13386	0.240917	0.385224	1.21857
360213	Trim46	ENSMUSG00000042766	-0.238662	0.240946	0.385227	-1.21849
28146	Serp1	ENSMUSG00000027808	-0.118359	0.241043	0.385299	-1.21823
66932	Rexo1	ENSMUSG00000047417	-0.240429	0.241047	0.385299	-1.21822
23980	Pebp1	ENSMUSG00000032959	0.0967854	0.241075	0.3853	1.21815
20872	Stk16	ENSMUSG00000026201	0.105202	0.241212	0.385475	1.21777
71519	Cyp2u1	ENSMUSG00000027983	0.149362	0.241291	0.385558	1.21756
16653	Kras	ENSMUSG00000030265	-0.138298	0.241334	0.385582	-1.21744
268420	Alkbh5	ENSMUSG00000042650	0.0956877	0.241506	0.385777	1.21698
70456	Mpc2	ENSMUSG00000026568	0.102439	0.241523	0.385777	1.21693
116939	Pnpla3	ENSMUSG00000041653	-0.204513	0.241539	0.385777	-1.21689
68038	Chid1	ENSMUSG00000025512	-0.0898241	0.241592	0.385818	-1.21675
435684	Shf	ENSMUSG00000033256	-0.228614	0.241697	0.385942	-1.21646
219022	Ttc5	ENSMUSG00000006288	0.0957577	0.241831	0.386112	1.2161
54152	Dnal4	ENSMUSG00000022420	0.222828	0.24202	0.386369	1.21559
70012	Cep85	ENSMUSG00000037443	0.135855	0.242075	0.386413	1.21544
319651	Usp37	ENSMUSG00000033364	-0.147255	0.242149	0.386479	-1.21524
66190	Acer3	ENSMUSG00000030760	-0.153205	0.242171	0.386479	-1.21518
26396	Map2k2	ENSMUSG00000035027	0.34881	0.242223	0.386515	1.21504
171543	Bmf	ENSMUSG00000040093	0.177309	0.24225	0.386515	1.21497
213248	Wdr49	ENSMUSG00000104301	-0.338289	0.242387	0.386689	-1.2146
66155	Ufc1	ENSMUSG00000062963	0.0876079	0.24253	0.386874	1.21422
68842	Tulp4	ENSMUSG00000034377	-0.141081	0.242598	0.386936	-1.21403
269855	Ssc5d	ENSMUSG00000035279	0.252649	0.242624	0.386936	1.21396
319984	Jph4	ENSMUSG00000022208	-0.225166	0.242777	0.387103	-1.21355
101113	Snx21	ENSMUSG00000050373	0.161747	0.242784	0.387103	1.21353
319480	Itga11	ENSMUSG00000032243	0.411584	0.24286	0.387113	1.21333
319740	Zfyve27	ENSMUSG00000018820	-0.118872	0.242876	0.387113	-1.21329
56258	Hnrnph2	ENSMUSG00000045427	-0.0978856	0.242895	0.387113	-1.21323
117167	Steap4	ENSMUSG00000012428	-0.264737	0.242901	0.387113	-1.21322
54650	Sfmbt1	ENSMUSG00000006527	0.144453	0.242999	0.387224	1.21295
67680	Sdhb	ENSMUSG00000009863	0.129747	0.243041	0.387247	1.21284
227738	Lrsam1	ENSMUSG00000026792	0.117879	0.2431	0.387297	1.21268
75458	Cklf	ENSMUSG00000054400	0.161983	0.243167	0.387335	1.2125
66056	Zfp524	ENSMUSG00000051184	0.441707	0.243207	0.387335	1.21239
12857	Cox4i1	ENSMUSG00000031818	0.227764	0.243252	0.387336	1.21227
13368	Dffb	ENSMUSG00000029027	-0.162621	0.243263	0.387336	-1.21224
24082	Map2k3os	ENSMUSG00000042549	-0.265974	0.243397	0.387506	-1.21188
269060	Dagla	ENSMUSG00000035735	-0.267005	0.243494	0.387616	-1.21162
68857	Dtwd2	ENSMUSG00000024505	-0.152161	0.243601	0.387741	-1.21134
66664	Tmem41a	ENSMUSG00000022856	0.17336	0.243761	0.387952	1.21091
52055	Rab11fip5	ENSMUSG00000051343	-0.104273	0.243835	0.387992	-1.21071
54208	Arl6ip1	ENSMUSG00000030654	0.0804054	0.243842	0.387992	1.21069
17128	Smad4	ENSMUSG00000024515	0.104404	0.243908	0.388053	1.21051
12215	Bsg	ENSMUSG00000023175	-0.161025	0.244115	0.388313	-1.20996
407785	Ndufs6	ENSMUSG00000021606	0.20087	0.244127	0.388313	1.20993
270150	Ccdc153	ENSMUSG00000070306	-0.190514	0.244235	0.388433	-1.20963
56012	Pgam2	ENSMUSG00000020475	-0.389314	0.244258	0.388433	-1.20957
106512	Gpsm3	ENSMUSG00000034786	0.409693	0.244294	0.388446	1.20948
232440	H2afj	ENSMUSG00000060032	0.227376	0.24437	0.388523	1.20927
70797	Ankib1	ENSMUSG00000040351	0.0968356	0.244399	0.388525	1.2092
53860	2021-09-09	ENSMUSG00000059248	0.198561	0.244445	0.388553	1.20907
75398	Mrpl32	ENSMUSG00000015672	-0.0963835	0.244661	0.388852	-1.2085
108664	Atp6v1h	ENSMUSG00000033793	-0.13337	0.244692	0.388858	-1.20841
77552	Shisa4	ENSMUSG00000041889	-0.150856	0.244808	0.388954	-1.2081
67281	Rpl37	ENSMUSG00000041841	0.240612	0.244879	0.389023	1.20791
234594	Cnot1	ENSMUSG00000036550	-0.132172	0.244994	0.389161	-1.2076
56543	Kcnd3	ENSMUSG00000040896	0.137436	0.245105	0.389293	1.20731
216821	Tmem11	ENSMUSG00000043284	0.176559	0.245208	0.389411	1.20703
17350	Mlh1	ENSMUSG00000032498	0.0894813	0.245269	0.389465	1.20687
56436	Adrm1	ENSMUSG00000039041	0.24033	0.245308	0.389482	1.20677
237178	Ppef1	ENSMUSG00000062168	-0.223626	0.245409	0.389537	-1.2065
223827	Gxylt1	ENSMUSG00000036197	0.106782	0.245416	0.389537	1.20648
59031	Chst12	ENSMUSG00000036599	0.32435	0.245426	0.389537	1.20645
66942	Ddx18	ENSMUSG00000001674	0.0746447	0.245464	0.389552	1.20635
15547	Trmt2a	ENSMUSG00000022721	0.124402	0.245693	0.389871	1.20574
69806	Slc39a11	ENSMUSG00000041654	-0.104699	0.245941	0.390221	-1.20508
229780	Trmt13	ENSMUSG00000033439	0.189457	0.245999	0.390269	1.20492
223915	Krt73	ENSMUSG00000063661	-0.231165	0.246274	0.390661	-1.20419
74199	Vit	ENSMUSG00000024076	0.140341	0.246316	0.390665	1.20408
22343	Lin7c	ENSMUSG00000027162	-0.132319	0.246333	0.390665	-1.20403
20648	Snta1	ENSMUSG00000027488	0.229577	0.246438	0.390787	1.20375
20750	Spp1	ENSMUSG00000029304	0.225843	0.246567	0.390904	1.20341
327942	Pigl	ENSMUSG00000014245	-0.133432	0.246568	0.390904	-1.20341
67590	Tctn3	ENSMUSG00000025008	-0.10481	0.246732	0.39112	-1.20297
12283	Cab39	ENSMUSG00000036707	-0.0848752	0.246901	0.391344	-1.20252
66448	Mrpl20	ENSMUSG00000029066	0.104943	0.246965	0.391379	1.20235
30941	Usp21	ENSMUSG00000053483	0.140791	0.246979	0.391379	1.20231
102680	Slc6a20a	ENSMUSG00000036814	-0.696217	0.247109	0.391541	-1.20197
22245	Uck1	ENSMUSG00000002550	0.114049	0.2472	0.391628	1.20173
67212	Mrpl55	ENSMUSG00000036860	0.211548	0.24722	0.391628	1.20167
107449	Unc5b	ENSMUSG00000020099	-0.264448	0.247421	0.391902	-1.20114
69697	Camsap3	ENSMUSG00000044433	-0.19315	0.248186	0.39307	-1.19911
237412	Gm4924	ENSMUSG00000073427	0.153814	0.248251	0.39311	1.19894
12140	Fabp7	ENSMUSG00000019874	0.183394	0.248398	0.393228	1.19855
77116	Mtmr2	ENSMUSG00000031918	-0.105956	0.248399	0.393228	-1.19855
64934	Pes1	ENSMUSG00000020430	0.0859236	0.248633	0.393544	1.19793
66949	Trim59	ENSMUSG00000034317	0.193464	0.248655	0.393544	1.19787
27370	Rps26	ENSMUSG00000025362	0.314889	0.248706	0.39358	1.19774
635253	Usp51	ENSMUSG00000067215	0.188263	0.248744	0.393595	1.19764
71371	Arid5b	ENSMUSG00000019947	0.239691	0.248787	0.393619	1.19752
68347	Mettl26	ENSMUSG00000025731	0.15263	0.24888	0.393721	1.19728
50770	Atp11a	ENSMUSG00000031441	0.0797424	0.248926	0.393744	1.19716
668661	2410002F23Rik	ENSMUSG00000045411	0.109152	0.248969	0.393744	1.19704
240066	Zfp870	ENSMUSG00000095325	0.172619	0.248979	0.393744	1.19702
67199	Pfdn1	ENSMUSG00000024346	0.0981919	0.249056	0.393787	1.19681
329908	Usp24	ENSMUSG00000028514	-0.155298	0.249062	0.393787	-1.1968
22627	Ywhae	ENSMUSG00000020849	-0.0794576	0.249168	0.39391	-1.19652
13730	Emp1	ENSMUSG00000030208	-0.208312	0.249291	0.39406	-1.19619
231042	Nupl2	ENSMUSG00000048439	0.111633	0.249623	0.394502	1.19532
68925	Rpap1	ENSMUSG00000034032	0.170651	0.249657	0.394502	1.19523
52710	Slc52a2	ENSMUSG00000022560	0.216816	0.249689	0.394502	1.19514
18383	Tnfrsf11b	ENSMUSG00000063727	-0.274966	0.249724	0.394502	-1.19505
67500	Ccar1	ENSMUSG00000020074	0.115976	0.249754	0.394502	1.19497
232816	Zfp628	ENSMUSG00000074406	0.321142	0.249759	0.394502	1.19496
74148	Cluh	ENSMUSG00000020741	0.167691	0.249768	0.394502	1.19494
227059	Slc39a10	ENSMUSG00000025986	-0.163141	0.24992	0.394696	-1.19454
17187	Max	ENSMUSG00000059436	0.0796724	0.249985	0.394755	1.19436
52118	Pvr	ENSMUSG00000040511	-0.380514	0.25004	0.394797	-1.19422
14085	Fah	ENSMUSG00000030630	0.426439	0.250096	0.394841	1.19407
228911	Tshz2	ENSMUSG00000047907	0.143859	0.250153	0.394881	1.19392
52023	Pibf1	ENSMUSG00000022064	0.13972	0.250178	0.394881	1.19386
66171	Pgls	ENSMUSG00000031807	0.32734	0.250283	0.395003	1.19358
216438	2021-03-09	ENSMUSG00000040502	-0.179839	0.250326	0.395022	-1.19347
382038	Urb2	ENSMUSG00000031976	-0.114389	0.250366	0.395022	-1.19336
56812	Dnajb2	ENSMUSG00000026203	0.156599	0.250408	0.395022	1.19325
16889	Lipa	ENSMUSG00000024781	-0.0897989	0.250409	0.395022	-1.19325
56531	Ylpm1	ENSMUSG00000021244	-0.119927	0.250663	0.395378	-1.19258
15182	Hdac2	ENSMUSG00000019777	-0.112085	0.250858	0.395627	-1.19207
193452	Zfp184	ENSMUSG00000006720	0.277787	0.250892	0.395627	1.19198
72368	Borcs8	ENSMUSG00000002345	0.242526	0.250906	0.395627	1.19195
73139	Cenpv	ENSMUSG00000018509	0.237376	0.250985	0.395694	1.19174
20649	Sntb1	ENSMUSG00000060429	0.204036	0.251004	0.395694	1.19169
621976	Tmem170b	ENSMUSG00000087370	-0.139023	0.251089	0.395783	-1.19146
233726	Ipo7	ENSMUSG00000066232	-0.130298	0.251223	0.395949	-1.19111
252837	Ackr4	ENSMUSG00000079355	0.388869	0.251276	0.395988	1.19097
74035	Nol9	ENSMUSG00000028948	-0.0777477	0.251352	0.396062	-1.19078
73067	Tmem192	ENSMUSG00000025521	0.142087	0.251409	0.396066	1.19063
228880	Zmynd8	ENSMUSG00000039671	-0.0671223	0.251411	0.396066	-1.19062
74322	Cxxc1	ENSMUSG00000024560	0.208524	0.251524	0.396183	1.19033
235504	Slc17a5	ENSMUSG00000049624	-0.0985093	0.251541	0.396183	-1.19028
217716	Mlh3	ENSMUSG00000021245	0.120892	0.251589	0.396195	1.19015
66483	Rpl36al	ENSMUSG00000049751	0.114431	0.251606	0.396195	1.19011
231855	Ap5z1	ENSMUSG00000039623	0.229928	0.251656	0.396199	1.18998
65105	Arl6ip4	ENSMUSG00000029404	0.220008	0.251669	0.396199	1.18994
18231	Nxph1	ENSMUSG00000046178	-0.11493	0.251694	0.396199	-1.18988
212276	Zfp748	ENSMUSG00000095432	0.152383	0.251723	0.396201	1.1898
30930	Vps26a	ENSMUSG00000020078	0.095422	0.251817	0.396304	1.18956
19879	Slc22a8	ENSMUSG00000063796	0.426346	0.251848	0.396308	1.18948
29807	Tpk1	ENSMUSG00000029735	0.138431	0.251944	0.396415	1.18922
106338	Nsun3	ENSMUSG00000050312	0.129519	0.251993	0.396447	1.1891
11836	Araf	ENSMUSG00000001127	-0.0951651	0.252371	0.396997	-1.18811
235505	Cd109	ENSMUSG00000046186	-0.337805	0.252438	0.397045	-1.18793
18972	Pold2	ENSMUSG00000020471	0.22085	0.252458	0.397045	1.18788
54197	Rnf5	ENSMUSG00000015478	0.148653	0.252574	0.397183	1.18758
66589	Ube2v1	ENSMUSG00000078923	-0.118759	0.252655	0.397265	-1.18737
19899	Rpl18	ENSMUSG00000059070	0.288605	0.252753	0.397325	1.18711
19878	Rock2	ENSMUSG00000020580	-0.246957	0.252778	0.397325	-1.18704
241547	Harbi1	ENSMUSG00000027243	0.138101	0.252779	0.397325	1.18704
80289	Lysmd3	ENSMUSG00000035840	-0.20094	0.252831	0.397363	-1.18691
69882	Ints14	ENSMUSG00000034263	-0.0860122	0.25289	0.397411	-1.18675
73040	2900052N01Rik	ENSMUSG00000099696	0.295345	0.252919	0.397412	1.18668
192292	Nrbp1	ENSMUSG00000029148	0.0715812	0.253154	0.397736	1.18606
13829	Dmtn	ENSMUSG00000022099	-0.179284	0.253292	0.397908	-1.18571
243780	E330009J07Rik	ENSMUSG00000037172	-0.134707	0.253421	0.398066	-1.18537
67862	2310033P09Rik	ENSMUSG00000020441	-0.119648	0.253557	0.398235	-1.18501
319909	Ism1	ENSMUSG00000074766	-0.219931	0.25364	0.39832	-1.1848
24030	Mrps12	ENSMUSG00000045948	0.184248	0.253681	0.398341	1.18469
378431	Txlnb	ENSMUSG00000039891	0.155656	0.253809	0.39847	1.18436
24083	Natd1	ENSMUSG00000018931	0.130933	0.253821	0.39847	1.18433
68988	Prpf31	ENSMUSG00000008373	-0.0822747	0.253907	0.398523	-1.1841
66665	Msantd3	ENSMUSG00000039693	-0.130899	0.253912	0.398523	-1.18409
13806	Eno1	ENSMUSG00000063524	0.191967	0.254245	0.399002	1.18323
18169	Npy6r	ENSMUSG00000038071	0.398722	0.254398	0.399126	1.18283
72658	2700097O09Rik	ENSMUSG00000062198	0.179183	0.2544	0.399126	1.18282
210148	Slc30a6	ENSMUSG00000024069	-0.0923945	0.254432	0.399126	-1.18274
70571	Tcerg1l	ENSMUSG00000091002	0.139823	0.254439	0.399126	1.18272
66414	Ndufa12	ENSMUSG00000020022	0.127809	0.254907	0.399816	1.18151
233812	Mosmo	ENSMUSG00000046096	-0.138252	0.255058	0.400008	-1.18112
13990	Smarcad1	ENSMUSG00000029920	-0.142613	0.255243	0.400254	-1.18064
109905	Rap1a	ENSMUSG00000068798	-0.100125	0.255769	0.401033	-1.17928
195733	Grhl1	ENSMUSG00000020656	-0.168721	0.255836	0.401093	-1.1791
75273	Pelp1	ENSMUSG00000018921	-0.136011	0.255959	0.401241	-1.17878
29873	Cspg5	ENSMUSG00000032482	0.130744	0.25615	0.401461	1.17829
67455	Klhl13	ENSMUSG00000036782	-0.10539	0.256157	0.401461	-1.17827
276770	Eif5a	ENSMUSG00000078812	-0.0980746	0.256191	0.401463	-1.17818
234138	Tti2	ENSMUSG00000031577	-0.0720901	0.256216	0.401463	-1.17812
12829	Col4a4	ENSMUSG00000067158	0.205247	0.256386	0.401664	1.17768
70484	Slc35d2	ENSMUSG00000033114	0.247832	0.256402	0.401664	1.17764
71968	Wdr73	ENSMUSG00000025722	-0.104824	0.256476	0.401735	-1.17745
170729	Scrt1	ENSMUSG00000048385	0.213297	0.256519	0.401759	1.17734
72902	Spock3	ENSMUSG00000054162	-0.257866	0.25677	0.40207	-1.17669
80915	Dusp12	ENSMUSG00000026659	-0.0999533	0.256783	0.40207	-1.17666
232875	Zscan18	ENSMUSG00000070822	-0.10115	0.256821	0.40207	-1.17656
68250	Ciao2a	ENSMUSG00000032381	0.100683	0.256834	0.40207	1.17653
73046	Glrx5	ENSMUSG00000021102	-0.148776	0.256863	0.402071	-1.17645
67303	3110045C21Rik	ENSMUSG00000097503	-0.258026	0.256935	0.402139	-1.17626
269637	Cnpy1	ENSMUSG00000044681	0.35479	0.256991	0.402182	1.17612
328092	Dtd2	ENSMUSG00000020956	0.11245	0.257069	0.402259	1.17592
17191	Mbd2	ENSMUSG00000024513	0.124544	0.257187	0.402354	1.17561
66398	Commd5	ENSMUSG00000055041	0.211785	0.257395	0.402633	1.17508
77827	Krba1	ENSMUSG00000042810	0.186411	0.257428	0.40264	1.17499
64451	Dip2a	ENSMUSG00000020231	0.117609	0.257634	0.402874	1.17446
56384	Letm1	ENSMUSG00000005299	0.116271	0.257635	0.402874	1.17446
20411	Sorbs1	ENSMUSG00000025006	0.170605	0.25773	0.402977	1.17422
70024	Mcm10	ENSMUSG00000026669	-0.238981	0.257787	0.403022	-1.17407
19363	Rad51b	ENSMUSG00000059060	0.241574	0.257844	0.403022	1.17393
66538	Rps19bp1	ENSMUSG00000051518	0.159749	0.257845	0.403022	1.17392
109658	Txlna	ENSMUSG00000053841	0.124687	0.258242	0.403597	1.1729
56199	Abcb10	ENSMUSG00000031974	0.0981126	0.258311	0.40366	1.17272
245596	Hdx	ENSMUSG00000034551	-0.283809	0.258408	0.403767	-1.17248
71929	Tmem123	ENSMUSG00000050912	0.146498	0.258699	0.404165	1.17173
17192	Mbd3	ENSMUSG00000035478	0.330849	0.258721	0.404165	1.17167
70248	Dazap1	ENSMUSG00000069565	-0.167092	0.259537	0.405395	-1.16958
59047	Pnkp	ENSMUSG00000002963	-0.153577	0.259696	0.405597	-1.16918
56726	Sh3bgrl	ENSMUSG00000031246	-0.132617	0.259762	0.405615	-1.16901
69195	Tmem121	ENSMUSG00000049036	-0.387586	0.259775	0.405615	-1.16898
72141	Adpgk	ENSMUSG00000025236	-0.285216	0.259794	0.405615	-1.16893
230099	Car9	ENSMUSG00000028463	-0.637618	0.259851	0.405658	-1.16878
218214	Kdm1b	ENSMUSG00000038080	0.096795	0.260099	0.406	1.16815
66144	Atp6v1f	ENSMUSG00000004285	0.15371	0.260139	0.406017	1.16804
227485	Cdh19	ENSMUSG00000047216	-0.331779	0.260217	0.406094	-1.16785
21406	Tcf12	ENSMUSG00000032228	0.106617	0.260322	0.406174	1.16758
26417	Mapk3	ENSMUSG00000063065	-0.152348	0.260327	0.406174	-1.16757
27274	Zfp354b	ENSMUSG00000020335	0.179872	0.260455	0.406328	1.16724
209378	Itih5	ENSMUSG00000025780	-0.245328	0.260567	0.406336	-1.16695
240756	Klhl12	ENSMUSG00000026455	-0.13658	0.260576	0.406336	-1.16693
26371	Ciao1	ENSMUSG00000003662	0.0873041	0.260606	0.406337	1.16685
73181	Nfatc4	ENSMUSG00000023411	-0.455433	0.260746	0.406435	-1.1665
228550	Itpka	ENSMUSG00000027296	-0.272003	0.260752	0.406435	-1.16648
53602	Hpcal1	ENSMUSG00000071379	-0.134978	0.260756	0.406435	-1.16647
665775	Bod1l	ENSMUSG00000061755	-0.18341	0.26083	0.406464	-1.16628
66054	Cndp2	ENSMUSG00000024644	0.0717433	0.260833	0.406464	1.16628
26425	Nubp1	ENSMUSG00000022503	0.134264	0.261069	0.406787	1.16567
56324	Stam2	ENSMUSG00000055371	0.0950732	0.261098	0.406787	1.1656
27399	Ip6k1	ENSMUSG00000032594	0.116918	0.261185	0.406876	1.16538
381626	Rbm33	ENSMUSG00000048271	0.103124	0.261526	0.407362	1.16451
269003	Sap130	ENSMUSG00000024260	-0.0753192	0.261643	0.407444	-1.16421
12398	Cbfa2t3	ENSMUSG00000006362	-0.191965	0.26166	0.407444	-1.16417
67851	1700021F05Rik	ENSMUSG00000019797	0.093997	0.26168	0.407444	1.16412
20021	Polr2c	ENSMUSG00000031783	0.108629	0.261739	0.407444	1.16397
75560	Ep400	ENSMUSG00000029505	0.134215	0.26177	0.407444	1.16389
11518	Add1	ENSMUSG00000029106	-0.0787607	0.261793	0.407444	-1.16383
68524	Wipf2	ENSMUSG00000038013	-0.0786844	0.261795	0.407444	-1.16383
71764	C2cd2l	ENSMUSG00000032120	-0.193319	0.261812	0.407444	-1.16378
12159	Bmp4	ENSMUSG00000021835	0.346368	0.261951	0.407616	1.16343
12988	Csk	ENSMUSG00000032312	0.253537	0.26213	0.407848	1.16298
66998	Psmd5	ENSMUSG00000026869	0.0722365	0.262184	0.407888	1.16284
17149	Magoh	ENSMUSG00000028609	0.106401	0.262495	0.408315	1.16205
229228	Nudt6	ENSMUSG00000050174	0.177506	0.262517	0.408315	1.16199
70394	Kptn	ENSMUSG00000006021	0.121951	0.262565	0.408344	1.16187
217578	Baz1a	ENSMUSG00000035021	-0.293016	0.262662	0.408443	-1.16163
209003	Rbmx2	ENSMUSG00000031107	0.117268	0.262715	0.408443	1.16149
21681	Alyref	ENSMUSG00000025134	0.0819988	0.262717	0.408443	1.16149
71981	Tdrd12	ENSMUSG00000030491	-0.508858	0.262808	0.408493	-1.16126
384061	Fndc5	ENSMUSG00000001334	-0.270963	0.262816	0.408493	-1.16124
56361	Pus1	ENSMUSG00000029507	0.180514	0.262841	0.408493	1.16117
19340	Rab3d	ENSMUSG00000019066	-0.165117	0.262866	0.408493	-1.16111
15159	Hccs	ENSMUSG00000031352	0.16201	0.263032	0.408706	1.16069
72392	Tmem175	ENSMUSG00000013495	0.127318	0.263151	0.408846	1.16039
320528	Vps13c	ENSMUSG00000035284	-0.209114	0.263289	0.409015	-1.16004
76295	Atp11b	ENSMUSG00000037400	-0.18169	0.263487	0.409267	-1.15954
94242	Tinagl1	ENSMUSG00000028776	-0.517683	0.263511	0.409267	-1.15948
14694	Rack1	ENSMUSG00000020372	0.153795	0.263539	0.409267	1.15941
231380	Uba6	ENSMUSG00000035898	-0.242536	0.263646	0.409387	-1.15914
245860	Atg9a	ENSMUSG00000033124	-0.161008	0.263762	0.409521	-1.15884
18706	Pik3ca	ENSMUSG00000027665	0.122916	0.263863	0.409633	1.15859
78334	Cdk19	ENSMUSG00000038481	0.155694	0.263995	0.409792	1.15825
94275	Maged1	ENSMUSG00000025151	-0.0939338	0.264127	0.409905	-1.15792
18141	Nup50	ENSMUSG00000016619	-0.0658053	0.264146	0.409905	-1.15787
58212	Srrm3	ENSMUSG00000039860	-0.131444	0.264155	0.409905	-1.15785
106248	Qtrt2	ENSMUSG00000022704	-0.112932	0.264334	0.410135	-1.1574
240255	Ythdc2	ENSMUSG00000034653	-0.205719	0.264519	0.410377	-1.15693
57773	Wdr4	ENSMUSG00000024037	-0.148632	0.264565	0.410404	-1.15682
68927	Ptcd2	ENSMUSG00000021650	-0.0715731	0.264689	0.41055	-1.1565
231858	Radil	ENSMUSG00000029576	0.276362	0.264753	0.410551	1.15634
14387	Gaa	ENSMUSG00000025579	0.26814	0.264774	0.410551	1.15629
72709	C1qtnf6	ENSMUSG00000022440	-0.201671	0.264806	0.410551	-1.15621
67803	Limd2	ENSMUSG00000040699	-0.295583	0.264807	0.410551	-1.15621
21413	Tcf4	ENSMUSG00000053477	-0.107551	0.264869	0.410601	-1.15605
22360	Nrsn1	ENSMUSG00000048978	-0.286449	0.264904	0.41061	-1.15596
13244	Degs1	ENSMUSG00000038633	0.0997556	0.265029	0.410759	1.15565
74551	Pck2	ENSMUSG00000040618	-0.16369	0.26513	0.410859	-1.15539
226139	Cox15	ENSMUSG00000040018	-0.0761303	0.265153	0.410859	-1.15534
270106	Rpl13	ENSMUSG00000000740	0.183879	0.265408	0.411209	1.15469
54217	Rpl36	ENSMUSG00000057863	0.492659	0.265621	0.411493	1.15416
57170	Dolpp1	ENSMUSG00000026856	-0.166835	0.266	0.412034	-1.15321
67629	Spc24	ENSMUSG00000074476	-0.271891	0.266061	0.412083	-1.15305
54611	Pde3a	ENSMUSG00000041741	-0.198229	0.266096	0.412093	-1.15296
21817	Tgm2	ENSMUSG00000037820	-0.239303	0.266351	0.412421	-1.15233
140795	P2ry14	ENSMUSG00000036381	-0.266635	0.266367	0.412421	-1.15228
207777	Tspoap1	ENSMUSG00000034156	-0.176591	0.26675	0.412967	-1.15133
56282	Mrpl12	ENSMUSG00000039640	0.207011	0.266843	0.412982	1.15109
233912	Armc5	ENSMUSG00000042178	0.251425	0.26688	0.412982	1.151
83409	Lamtor2	ENSMUSG00000028062	0.216242	0.266897	0.412982	1.15096
58996	Arhgap23	ENSMUSG00000049807	-0.114354	0.266902	0.412982	-1.15095
20103	Rps5	ENSMUSG00000012848	0.258057	0.266907	0.412982	1.15093
93879	Pcdhb8	ENSMUSG00000045876	-0.16106	0.267292	0.413491	-1.14997
12532	Cdc25c	ENSMUSG00000044201	-0.521604	0.267295	0.413491	-1.14996
237940	Aoc2	ENSMUSG00000078651	-0.204928	0.267325	0.413491	-1.14989
237898	Usp32	ENSMUSG00000000804	-0.131068	0.267772	0.414091	-1.14877
22671	Rnf112	ENSMUSG00000010086	0.228724	0.26792	0.41425	1.1484
20698	Sphk1	ENSMUSG00000061878	0.431789	0.267934	0.41425	1.14836
20115	Rps7	ENSMUSG00000061477	0.147064	0.268039	0.414366	1.1481
101835	AW146154	ENSMUSG00000074166	0.134298	0.268088	0.414395	1.14798
19046	Ppp1cb	ENSMUSG00000014956	-0.121978	0.268147	0.414442	-1.14783
72315	Ccdc74a	ENSMUSG00000041617	-0.197896	0.268326	0.414673	-1.14739
76890	Memo1	ENSMUSG00000058704	0.0861873	0.268435	0.414795	1.14711
12336	Capns1	ENSMUSG00000001794	0.100224	0.268469	0.414801	1.14703
53614	Reck	ENSMUSG00000028476	0.212626	0.268599	0.414956	1.14671
22088	Tsg101	ENSMUSG00000014402	0.0627261	0.268638	0.414959	1.14661
60345	Nrip2	ENSMUSG00000001520	-0.210675	0.26866	0.414959	-1.14655
212517	Cfap44	ENSMUSG00000071550	0.24263	0.268712	0.414966	1.14642
14030	Ewsr1	ENSMUSG00000009079	0.0899987	0.268726	0.414966	1.14639
99542	AI115009	ENSMUSG00000097745	-0.247574	0.268753	0.414966	-1.14632
67249	Tbc1d19	ENSMUSG00000039178	-0.0863169	0.269233	0.41566	-1.14513
380684	Nefh	ENSMUSG00000020396	-0.117124	0.269356	0.415803	-1.14482
321000	Lrif1	ENSMUSG00000056260	-0.153774	0.269475	0.415907	-1.14452
71983	Tmco6	ENSMUSG00000006850	0.141193	0.269482	0.415907	1.14451
66810	Rbm22	ENSMUSG00000024604	0.0687217	0.269658	0.416132	1.14407
20602	Ncor2	ENSMUSG00000029478	0.249815	0.269693	0.416141	1.14398
75786	Ckap5	ENSMUSG00000040549	0.132609	0.269818	0.416161	1.14367
74577	Glb1l	ENSMUSG00000026200	0.100435	0.269849	0.416161	1.1436
71687	Tmem25	ENSMUSG00000002032	-0.1551	0.269869	0.416161	-1.14355
97761	Sgsm2	ENSMUSG00000038351	-0.187357	0.269878	0.416161	-1.14352
56087	Dnah10	ENSMUSG00000038011	-0.345926	0.269882	0.416161	-1.14351
269152	Kif26b	ENSMUSG00000026494	-0.212635	0.269908	0.416161	-1.14345
229542	Gatad2b	ENSMUSG00000042390	-0.112365	0.269915	0.416161	-1.14343
105446	Gmpr2	ENSMUSG00000002326	0.098278	0.269999	0.416245	1.14322
93694	Clec2d	ENSMUSG00000030157	0.32888	0.270202	0.416512	1.14272
71514	Sfpq	ENSMUSG00000028820	-0.10901	0.270299	0.416616	-1.14248
68028	Rpl22l1	ENSMUSG00000039221	0.200676	0.270356	0.416656	1.14234
226153	Twnk	ENSMUSG00000025209	0.103874	0.270663	0.417078	1.14158
78321	Ankrd23	ENSMUSG00000067653	0.238474	0.270689	0.417078	1.14151
116848	Baz2a	ENSMUSG00000040054	0.0940177	0.27104	0.417515	1.14064
224661	Slc26a8	ENSMUSG00000036196	0.214063	0.271042	0.417515	1.14064
98733	Obsl1	ENSMUSG00000026211	0.26332	0.271062	0.417515	1.14059
26444	Psma7	ENSMUSG00000027566	0.090313	0.271172	0.417638	1.14032
69804	Tmem147	ENSMUSG00000006315	0.0986653	0.271204	0.417642	1.14024
76969	Chst1	ENSMUSG00000027221	-0.262094	0.27131	0.417759	-1.13998
68255	Tmem86b	ENSMUSG00000045282	0.207631	0.271692	0.4183	1.13903
19921	Rpl19	ENSMUSG00000017404	0.205129	0.271764	0.418366	1.13885
17261	Mef2d	ENSMUSG00000001419	-0.0902555	0.271908	0.418541	-1.1385
57913	Pidd1	ENSMUSG00000025507	0.250625	0.272048	0.41871	1.13815
103963	Rpn1	ENSMUSG00000030062	-0.0839717	0.272092	0.418733	-1.13804
109270	Prr5	ENSMUSG00000036106	0.205438	0.272232	0.418901	1.1377
55944	Eif3d	ENSMUSG00000016554	0.122354	0.272361	0.418999	1.13738
77505	Dnhd1	ENSMUSG00000030882	-0.128666	0.272384	0.418999	-1.13732
17876	Myef2	ENSMUSG00000027201	-0.0854366	0.272386	0.418999	-1.13732
30045	Dnajc12	ENSMUSG00000036764	0.10211	0.272484	0.419105	1.13708
22174	Tyro3	ENSMUSG00000027298	-0.160672	0.272565	0.419183	-1.13688
231532	Arhgap24	ENSMUSG00000057315	0.12788	0.272642	0.419255	1.13669
76044	Ncapg2	ENSMUSG00000042029	-0.175096	0.272726	0.419338	-1.13648
192651	Zfp286	ENSMUSG00000047342	0.0928199	0.272841	0.419469	1.1362
668158	Ccdc85c	ENSMUSG00000084883	0.173556	0.272966	0.419615	1.13589
71878	Fam83d	ENSMUSG00000027654	-0.216005	0.273016	0.419645	-1.13577
69894	Fam241b	ENSMUSG00000020083	-0.129849	0.273059	0.419666	-1.13566
208164	Fam180a	ENSMUSG00000047420	0.427936	0.273246	0.419906	1.1352
27273	Pdk4	ENSMUSG00000019577	0.181787	0.273539	0.420311	1.13448
78330	Ndufv3	ENSMUSG00000024038	0.175859	0.273585	0.420336	1.13436
66471	Anp32e	ENSMUSG00000015749	0.0798182	0.273839	0.420679	1.13374
17120	Mad1l1	ENSMUSG00000029554	0.197452	0.274132	0.421039	1.13302
64296	Abhd8	ENSMUSG00000007950	0.364601	0.274133	0.421039	1.13302
231874	Ccz1	ENSMUSG00000029617	0.0882435	0.274199	0.421093	1.13286
106947	Slc39a3	ENSMUSG00000046822	-0.270134	0.274381	0.421296	-1.13241
381269	Mreg	ENSMUSG00000039395	-0.252352	0.274391	0.421296	-1.13239
30933	Tor2a	ENSMUSG00000009563	0.204323	0.274666	0.42164	1.13171
53379	Hnrnpa2b1	ENSMUSG00000004980	0.0974662	0.274675	0.42164	1.13169
93707	Pcdhgc4	ENSMUSG00000023036	-0.103336	0.274858	0.421874	-1.13124
24086	Tlk2	ENSMUSG00000020694	-0.109204	0.275013	0.422065	-1.13086
22042	Tfrc	ENSMUSG00000022797	-0.242853	0.275053	0.42208	-1.13077
20438	Siah1b	ENSMUSG00000040749	0.125871	0.275143	0.422172	1.13055
15481	Hspa8	ENSMUSG00000015656	-0.0883928	0.275195	0.422206	-1.13042
114565	Zbtb21	ENSMUSG00000046962	0.0963995	0.275377	0.42237	1.12997
100042480	Nhsl2	ENSMUSG00000079481	-0.255871	0.275418	0.42237	-1.12987
84505	Setdb1	ENSMUSG00000015697	0.0847682	0.275423	0.42237	1.12986
19355	Rad1	ENSMUSG00000022248	0.105596	0.275583	0.422523	1.12947
629378	Dact3	ENSMUSG00000078794	-0.0951915	0.275713	0.422675	-1.12915
66121	Chchd1	ENSMUSG00000063787	0.152359	0.275779	0.422729	1.12899
104884	Tdp1	ENSMUSG00000021177	-0.0904673	0.275825	0.422754	-1.12888
78937	Avl9	ENSMUSG00000029787	-0.136374	0.275859	0.422759	-1.12879
67097	Rps10	ENSMUSG00000052146	0.146864	0.275914	0.422798	1.12866
67134	Nop56	ENSMUSG00000027405	-0.0848235	0.276038	0.422941	-1.12836
27078	B9d1	ENSMUSG00000001039	0.149156	0.276092	0.422977	1.12823
74682	Wdr35	ENSMUSG00000066643	-0.101835	0.276212	0.423115	-1.12793
238330	Irf2bpl	ENSMUSG00000034168	0.0803648	0.276332	0.423253	1.12764
229524	Msto1	ENSMUSG00000068922	0.184423	0.27639	0.423295	1.1275
223774	Alg12	ENSMUSG00000035845	0.109597	0.276519	0.423446	1.12718
208111	Zfp976	ENSMUSG00000074158	-0.227277	0.276557	0.423458	-1.12709
22278	Usf1	ENSMUSG00000026641	0.188395	0.276984	0.424066	1.12605
16855	Lgals4	ENSMUSG00000053964	0.270429	0.277208	0.424362	1.1255
20276	Scnn1a	ENSMUSG00000030340	0.22574	0.277332	0.424505	1.1252
66156	Anapc11	ENSMUSG00000025135	0.246653	0.27738	0.424532	1.12509
13433	Dnmt1	ENSMUSG00000004099	-0.0707253	0.277502	0.424672	-1.12479
21371	Tbca	ENSMUSG00000042043	-0.102782	0.277641	0.424839	-1.12445
171508	Creld1	ENSMUSG00000030284	-0.19732	0.277781	0.425001	-1.12411
338535	E030013I19Rik	ENSMUSG00000086843	-0.239376	0.277808	0.425001	-1.12404
19290	Pura	ENSMUSG00000043991	-0.142107	0.277916	0.42512	-1.12378
74097	Pop7	ENSMUSG00000029715	0.280307	0.278198	0.425505	1.1231
214459	Fnbp1l	ENSMUSG00000039735	0.147693	0.278436	0.425822	1.12252
319885	Zcchc7	ENSMUSG00000035649	0.119864	0.278545	0.425941	1.12226
100503393	Gm14827	ENSMUSG00000084904	0.241538	0.278608	0.425992	1.1221
11602	Angpt4	ENSMUSG00000027460	0.410329	0.278713	0.426105	1.12185
69008	Cab39l	ENSMUSG00000021981	0.115345	0.278768	0.426143	1.12171
67003	Uqcrc2	ENSMUSG00000030884	-0.0873005	0.278971	0.426407	-1.12122
20652	Soat1	ENSMUSG00000026600	0.171719	0.279144	0.426624	1.12081
77352	Axdnd1	ENSMUSG00000026601	0.351224	0.279187	0.426644	1.1207
21915	Dtymk	ENSMUSG00000026281	0.0953834	0.279362	0.426864	1.12028
18974	Pole2	ENSMUSG00000020974	-0.239212	0.279434	0.426913	-1.1201
59040	Rhot1	ENSMUSG00000017686	-0.0844786	0.279455	0.426913	-1.12005
77832	Tchp	ENSMUSG00000002486	0.117666	0.279525	0.426973	1.11988
56412	Noa1	ENSMUSG00000036285	0.0987072	0.279624	0.427078	1.11964
211770	Trib1	ENSMUSG00000032501	-0.203701	0.279787	0.42728	-1.11925
18216	Ntsr1	ENSMUSG00000027568	-0.290739	0.279853	0.427334	-1.11909
53627	Porcn	ENSMUSG00000031169	-0.19372	0.279934	0.427411	-1.11889
107373	Fam111a	ENSMUSG00000024691	-0.205575	0.280038	0.427479	-1.11864
18029	Nfic	ENSMUSG00000055053	0.179353	0.28005	0.427479	1.11861
29813	Zfp385a	ENSMUSG00000000552	0.264585	0.280074	0.427479	1.11856
50772	Mapk6	ENSMUSG00000042688	-0.130129	0.280101	0.427479	-1.11849
97487	Cmtm4	ENSMUSG00000096188	-0.114483	0.280152	0.427496	-1.11837
238680	Cntnap3	ENSMUSG00000033063	-0.202925	0.280174	0.427496	-1.11832
66467	Gtf2h5	ENSMUSG00000034345	-0.0881404	0.280353	0.427723	-1.11788
232210	Hmces	ENSMUSG00000030060	0.106448	0.280442	0.427813	1.11767
11571	Crisp1	ENSMUSG00000025431	-2.0703	0.280993	0.428532	-1.11634
108689	Stn1	ENSMUSG00000042694	0.104672	0.281006	0.428532	1.11631
69668	Ccdc115	ENSMUSG00000042111	-0.114787	0.281486	0.429208	-1.11515
231506	Lin54	ENSMUSG00000035310	-0.140358	0.28151	0.429208	-1.11509
67019	Actr6	ENSMUSG00000019948	-0.148956	0.281572	0.429256	-1.11494
69068	Tcim	ENSMUSG00000056313	-0.289336	0.281687	0.429383	-1.11467
12702	Socs3	ENSMUSG00000053113	0.21954	0.281717	0.429383	1.1146
76501	Commd9	ENSMUSG00000027163	0.216741	0.281855	0.429535	1.11427
22719	Zfp61	ENSMUSG00000050605	0.116639	0.281891	0.429535	1.11418
108150	Galnt7	ENSMUSG00000031608	-0.120684	0.281933	0.429535	-1.11408
22334	Vdac2	ENSMUSG00000021771	0.0677301	0.28194	0.429535	1.11406
103199	Fig4	ENSMUSG00000038417	-0.0760001	0.282212	0.429902	-1.11341
75172	Ccdc146	ENSMUSG00000064280	0.187173	0.282776	0.430697	1.11205
94230	Cpsf1	ENSMUSG00000034022	0.15509	0.282795	0.430697	1.11201
15024	H2-T10	ENSMUSG00000079491	0.250178	0.282852	0.430737	1.11187
230861	Eif4g3	ENSMUSG00000028760	-0.0987526	0.282999	0.430913	-1.11152
56448	Cyp2d22	ENSMUSG00000061740	-0.208551	0.28316	0.431111	-1.11113
27426	Nagpa	ENSMUSG00000023143	0.203352	0.283282	0.431226	1.11084
106369	Ypel1	ENSMUSG00000022773	-0.270934	0.283327	0.431226	-1.11073
72140	Cep89	ENSMUSG00000023072	-0.0878408	0.283328	0.431226	-1.11073
16924	Lnx1	ENSMUSG00000029228	-0.169731	0.283395	0.431266	-1.11057
233406	Prc1	ENSMUSG00000038943	-0.203521	0.283416	0.431266	-1.11052
544971	Bdp1	ENSMUSG00000049658	-0.187691	0.28361	0.431514	-1.11006
22377	Wbp1	ENSMUSG00000030035	0.1943	0.283862	0.431806	1.10945
74133	Smg8	ENSMUSG00000020495	-0.0691315	0.283864	0.431806	-1.10945
13667	Eif2b4	ENSMUSG00000029145	-0.158383	0.284057	0.432054	-1.10899
107831	Adgrb1	ENSMUSG00000034730	-0.245657	0.284187	0.432205	-1.10867
212392	Ccdc110	ENSMUSG00000071104	0.402897	0.284276	0.43229	1.10846
18027	Nfia	ENSMUSG00000028565	0.113757	0.284305	0.43229	1.10839
68431	Fbxl15	ENSMUSG00000025226	0.248095	0.284343	0.432301	1.1083
434402	Gm5617	ENSMUSG00000042293	0.525589	0.284535	0.432486	1.10784
73379	Dcbld2	ENSMUSG00000035107	-0.142968	0.284542	0.432486	-1.10783
66971	Cdk5rap1	ENSMUSG00000027487	0.115623	0.284558	0.432486	1.10779
269132	Colgalt2	ENSMUSG00000032649	-0.146596	0.284695	0.432647	-1.10746
83997	Slmap	ENSMUSG00000021870	-0.110697	0.284917	0.43291	-1.10693
71910	Plpp5	ENSMUSG00000031570	-0.0969712	0.28493	0.43291	-1.1069
100039796	Tgtp2	ENSMUSG00000078921	0.585909	0.285063	0.432995	1.10659
78670	Plekhj1	ENSMUSG00000035278	0.118647	0.285068	0.432995	1.10657
72522	Atxn7l2	ENSMUSG00000048997	0.214137	0.285079	0.432995	1.10655
107338	Gbf1	ENSMUSG00000025224	-0.0905428	0.285415	0.433459	-1.10575
66147	Necap2	ENSMUSG00000028923	0.138424	0.28547	0.433495	1.10562
53357	Pla2g6	ENSMUSG00000042632	0.273259	0.285632	0.433694	1.10523
24001	Tiam2	ENSMUSG00000023800	0.0947902	0.285718	0.433777	1.10503
69126	Rbis	ENSMUSG00000078784	-0.135644	0.285806	0.433863	-1.10482
229599	Ciart	ENSMUSG00000038550	0.133851	0.285871	0.433865	1.10466
70790	Ubr5	ENSMUSG00000037487	0.123425	0.285927	0.433865	1.10453
232187	Smyd5	ENSMUSG00000033706	-0.115955	0.28596	0.433865	-1.10445
100041480	Gm9833	ENSMUSG00000049230	-0.154576	0.285977	0.433865	-1.10441
20191	Ryr2	ENSMUSG00000021313	-0.185111	0.285984	0.433865	-1.10439
57753	Noc3l	ENSMUSG00000024999	0.121993	0.285995	0.433865	1.10437
99138	Stard7	ENSMUSG00000027367	-0.0983038	0.286024	0.433865	-1.1043
18503	Pax1	ENSMUSG00000037034	-0.598142	0.286144	0.433999	-1.10401
217779	Lysmd1	ENSMUSG00000053769	-0.134417	0.286651	0.434722	-1.10281
80751	Rnf34	ENSMUSG00000029474	-0.116594	0.286871	0.435008	-1.10228
269437	Plch1	ENSMUSG00000036834	0.207126	0.287195	0.435452	1.10152
668225	Fignl2	ENSMUSG00000095440	0.234268	0.287308	0.435575	1.10125
12122	Bid	ENSMUSG00000004446	-0.122912	0.287387	0.435649	-1.10106
207212	Arhgef17	ENSMUSG00000032875	-0.163069	0.287418	0.435649	-1.10099
232976	Zfp574	ENSMUSG00000045252	0.264881	0.287555	0.435774	1.10066
231329	Polr2b	ENSMUSG00000029250	0.0950982	0.287564	0.435774	1.10064
102060	Gadd45gip1	ENSMUSG00000033751	0.212525	0.287595	0.435774	1.10057
224705	Vps52	ENSMUSG00000024319	-0.136057	0.287668	0.435838	-1.1004
22724	Zbtb7b	ENSMUSG00000028042	0.186092	0.287828	0.436032	1.10002
226539	Dars2	ENSMUSG00000026709	-0.114418	0.287931	0.436141	-1.09977
67838	Dnajb11	ENSMUSG00000004460	-0.0645327	0.287969	0.436152	-1.09968
23897	Hax1	ENSMUSG00000027944	-0.104372	0.288077	0.436269	-1.09943
73274	Gpbp1	ENSMUSG00000032745	-0.10869	0.28873	0.437162	-1.09789
17978	Ncoa2	ENSMUSG00000005886	-0.109566	0.288898	0.437369	-1.09749
252864	Dusp15	ENSMUSG00000042662	0.134992	0.289276	0.437847	1.0966
57315	Wdr46	ENSMUSG00000024312	0.195841	0.289347	0.437881	1.09643
216760	Mfap3	ENSMUSG00000020522	-0.0882253	0.289361	0.437881	-1.0964
319195	Rpl17	ENSMUSG00000062328	0.100815	0.289432	0.43794	1.09623
68550	Tefm	ENSMUSG00000046909	0.0983841	0.289879	0.438569	1.09518
94216	Col4a6	ENSMUSG00000031273	0.273846	0.290008	0.438696	1.09487
217737	Ahsa1	ENSMUSG00000021037	0.0710071	0.290025	0.438696	1.09483
71952	Riox1	ENSMUSG00000046791	-0.124893	0.290147	0.438788	-1.09455
215051	Bud13	ENSMUSG00000032077	0.0924106	0.290155	0.438788	1.09453
654424	Mccc1os	ENSMUSG00000086392	-0.205031	0.290208	0.438788	-1.0944
99167	Ssx2ip	ENSMUSG00000036825	-0.0974654	0.290231	0.438788	-1.09435
66801	Prkrip1	ENSMUSG00000039737	-0.0947386	0.29025	0.438788	-1.0943
26357	Abcg2	ENSMUSG00000029802	-0.203696	0.290275	0.438788	-1.09424
244049	Mctp2	ENSMUSG00000032776	-0.269027	0.29072	0.439367	-1.0932
78784	Celf3	ENSMUSG00000028137	-0.218194	0.290785	0.439416	-1.09305
67236	Cinp	ENSMUSG00000021276	-0.155398	0.290817	0.439418	-1.09297
20845	Star	ENSMUSG00000031574	-0.298851	0.29095	0.439571	-1.09266
231413	Grsf1	ENSMUSG00000044221	-0.107575	0.291011	0.439616	-1.09251
269800	Zfp384	ENSMUSG00000038346	0.0758083	0.291324	0.439994	1.09178
71640	Zfp949	ENSMUSG00000032425	0.0934892	0.291324	0.439994	1.09178
67557	Larp6	ENSMUSG00000034839	-0.17674	0.29141	0.440075	-1.09158
51875	Tmem141	ENSMUSG00000026939	-0.167129	0.291588	0.440297	-1.09116
56428	Mtch2	ENSMUSG00000027282	-0.0773394	0.291656	0.440352	-1.091
79565	Mettl27	ENSMUSG00000040557	0.160393	0.291694	0.440361	1.09091
208439	Klhl29	ENSMUSG00000020627	0.0906012	0.291764	0.440418	1.09075
330361	Gcfc2	ENSMUSG00000035125	0.155107	0.291794	0.440418	1.09068
69101	Ydjc	ENSMUSG00000041774	-0.188374	0.291899	0.440529	-1.09043
224697	Adamts10	ENSMUSG00000024299	0.318748	0.292031	0.440668	1.09012
74007	Btbd11	ENSMUSG00000020042	0.0827459	0.292055	0.440668	1.09007
110962	Mbd6	ENSMUSG00000025409	0.222278	0.292149	0.440729	1.08985
21357	Tarbp2	ENSMUSG00000023051	0.249666	0.292158	0.440729	1.08983
66245	Hspbp1	ENSMUSG00000063802	-0.247727	0.29232	0.440925	-1.08945
214305	Hhipl1	ENSMUSG00000021260	0.111273	0.292464	0.441095	1.08911
668880	Stard9	ENSMUSG00000033705	0.158281	0.292706	0.441412	1.08854
52357	Wwc2	ENSMUSG00000031563	0.12842	0.292903	0.441662	1.08808
72341	Elp6	ENSMUSG00000054836	0.140873	0.292953	0.441689	1.08797
170460	Stard5	ENSMUSG00000046027	0.118648	0.293066	0.441813	1.0877
223658	Mroh1	ENSMUSG00000022558	0.21542	0.293193	0.441915	1.08741
26465	Zfp146	ENSMUSG00000037029	0.0633977	0.293197	0.441915	1.0874
18150	Npm3	ENSMUSG00000056209	0.143585	0.293279	0.441991	1.0872
98766	Ubac1	ENSMUSG00000036352	0.102606	0.293313	0.441994	1.08713
244723	Olfm2	ENSMUSG00000032172	0.235074	0.293479	0.442156	1.08674
66161	Pop4	ENSMUSG00000030423	-0.118472	0.293484	0.442156	-1.08673
214663	Slc25a29	ENSMUSG00000021265	-0.163867	0.293668	0.442386	-1.0863
12406	Serpinh1	ENSMUSG00000070436	-0.210069	0.293899	0.442687	-1.08576
68479	Phf5a	ENSMUSG00000061360	0.0824328	0.29411	0.442925	1.08527
94254	Rcc1l	ENSMUSG00000061979	0.19135	0.29419	0.442925	1.08508
100042165	BC005561	ENSMUSG00000079065	-0.227703	0.294199	0.442925	-1.08506
29808	Mga	ENSMUSG00000033943	0.178192	0.294209	0.442925	1.08504
70699	Nup205	ENSMUSG00000038759	0.103754	0.294216	0.442925	1.08502
216616	Efemp1	ENSMUSG00000020467	0.276165	0.294363	0.443071	1.08468
19763	Ring1	ENSMUSG00000024325	0.183496	0.294377	0.443071	1.08465
100039441	Gm2237	ENSMUSG00000093979	-0.483825	0.29469	0.443422	-1.08392
105440	Kctd9	ENSMUSG00000034327	0.105432	0.294695	0.443422	1.08391
71481	Alpk1	ENSMUSG00000028028	-0.210711	0.294705	0.443422	-1.08388
319653	Slc25a40	ENSMUSG00000054099	-0.143949	0.294875	0.44363	-1.08349
20688	Sp4	ENSMUSG00000025323	-0.140475	0.295041	0.443832	-1.0831
54130	Actr1a	ENSMUSG00000025228	-0.097989	0.295185	0.444002	-1.08277
20740	Sptan1	ENSMUSG00000057738	0.139971	0.295299	0.444125	1.0825
71472	Usp19	ENSMUSG00000006676	0.135346	0.295595	0.4444	1.08181
17705	ATP6	ENSMUSG00000064357	-0.272427	0.29561	0.4444	-1.08178
229759	Olfm3	ENSMUSG00000027965	-0.26184	0.296072	0.445048	-1.08071
224129	Adcy5	ENSMUSG00000022840	-0.214237	0.296135	0.445094	-1.08056
231798	Lrch4	ENSMUSG00000093445	0.230402	0.296216	0.445125	1.08038
16576	Kif7	ENSMUSG00000050382	0.203822	0.296219	0.445125	1.08037
74238	Mterf2	ENSMUSG00000049038	0.114792	0.296292	0.445167	1.0802
433938	Mn1	ENSMUSG00000070576	0.108553	0.296311	0.445167	1.08016
74443	P4htm	ENSMUSG00000006675	0.226558	0.296552	0.445482	1.0796
66454	Nmnat1	ENSMUSG00000028992	0.115271	0.296596	0.4455	1.0795
18627	Per2	ENSMUSG00000055866	0.108723	0.296673	0.445568	1.07932
78655	Eif3j1	ENSMUSG00000027236	-0.104898	0.296744	0.445626	-1.07915
244867	Arhgap20	ENSMUSG00000053199	-0.131601	0.296853	0.445714	-1.0789
71780	Isyna1	ENSMUSG00000019139	-0.370582	0.296866	0.445714	-1.07887
109299	Tmem250-ps	ENSMUSG00000087679	0.100639	0.296915	0.445739	1.07876
56527	Mast1	ENSMUSG00000053693	-0.203556	0.296959	0.445758	-1.07865
106529	Tecr	ENSMUSG00000031708	-0.189957	0.297059	0.44586	-1.07842
12667	Chrd	ENSMUSG00000006958	0.213044	0.297135	0.445925	1.07825
14583	Gfpt1	ENSMUSG00000029992	-0.111825	0.297232	0.445935	-1.07802
72230	Zfp558	ENSMUSG00000074500	0.197708	0.297235	0.445935	1.07802
56422	Hbs1l	ENSMUSG00000019977	-0.122476	0.297248	0.445935	-1.07799
69736	Nup37	ENSMUSG00000035351	0.13443	0.297269	0.445935	1.07794
72560	Naalad2	ENSMUSG00000043943	0.432275	0.297429	0.446128	1.07757
22402	Ccn4	ENSMUSG00000005124	-0.202063	0.297605	0.446344	-1.07716
13199	Ddn	ENSMUSG00000059213	-0.0902821	0.297663	0.44637	-1.07703
19334	Rab22a	ENSMUSG00000027519	0.0663926	0.297686	0.44637	1.07697
110651	Rps6ka3	ENSMUSG00000031309	-0.179051	0.297825	0.44653	-1.07665
109331	Rnf20	ENSMUSG00000028309	-0.0891871	0.297963	0.446688	-1.07634
226970	Arhgef4	ENSMUSG00000037509	-0.143767	0.297995	0.446689	-1.07626
244891	Scaper	ENSMUSG00000034007	-0.121235	0.298176	0.446913	-1.07584
212933	Pm20d1	ENSMUSG00000042251	0.15481	0.298271	0.447007	1.07562
57783	Tnip1	ENSMUSG00000020400	0.199176	0.298381	0.447123	1.07537
52858	Cdipt	ENSMUSG00000030682	-0.185437	0.298575	0.447366	-1.07492
19698	Relb	ENSMUSG00000002983	0.188668	0.29888	0.447775	1.07422
11958	Atp5k	ENSMUSG00000050856	0.1355	0.299128	0.448099	1.07365
328274	Zfp459	ENSMUSG00000055560	-0.609527	0.299289	0.448291	-1.07328
73218	Sppl2b	ENSMUSG00000035206	-0.278783	0.299426	0.448406	-1.07297
50785	Hs6st1	ENSMUSG00000045216	0.070435	0.299429	0.448406	1.07296
19732	Rgl2	ENSMUSG00000041354	0.258758	0.299572	0.448514	1.07263
22761	Zfpm1	ENSMUSG00000049577	-0.313783	0.299596	0.448514	-1.07258
234384	Mpv17l2	ENSMUSG00000035559	0.188554	0.299628	0.448514	1.0725
70355	Gprc5c	ENSMUSG00000051043	0.238799	0.299651	0.448514	1.07245
433466	Jmjd7	ENSMUSG00000098789	0.171164	0.299662	0.448514	1.07242
22065	Trpc3	ENSMUSG00000027716	0.222713	0.299789	0.448656	1.07213
53895	Clpp	ENSMUSG00000002660	0.221858	0.299885	0.448751	1.07191
320940	Atp11c	ENSMUSG00000062949	-0.237899	0.299981	0.448848	-1.07169
14536	Nr6a1	ENSMUSG00000063972	-0.142651	0.300137	0.449033	-1.07133
12167	Bmpr1b	ENSMUSG00000052430	0.110444	0.300193	0.449068	1.07121
107771	Bmyc	ENSMUSG00000049086	0.211288	0.300701	0.449779	1.07004
68075	Lurap1	ENSMUSG00000028701	-0.11983	0.300747	0.4498	-1.06994
93836	Rnf111	ENSMUSG00000032217	-0.0814313	0.300807	0.449842	-1.0698
64817	Svep1	ENSMUSG00000028369	0.346087	0.300858	0.449871	1.06968
53600	Timm23	ENSMUSG00000013701	0.10222	0.301096	0.450179	1.06913
16600	Klf4	ENSMUSG00000003032	-0.283901	0.301179	0.450254	-1.06895
54380	Smarcal1	ENSMUSG00000039354	0.0994392	0.301292	0.450375	1.06869
75607	Wnk2	ENSMUSG00000037989	-0.198614	0.30136	0.450429	-1.06853
319263	Pcmtd1	ENSMUSG00000051285	-0.135395	0.301668	0.450812	-1.06783
214572	Prmt7	ENSMUSG00000060098	-0.12026	0.301713	0.450812	-1.06772
56380	Arid3b	ENSMUSG00000004661	0.160799	0.301714	0.450812	1.06772
319998	Tmem198	ENSMUSG00000051703	-0.275626	0.301866	0.450991	-1.06737
11565	Adssl1	ENSMUSG00000011148	-0.340343	0.30192	0.451023	-1.06725
12974	Cs	ENSMUSG00000005683	-0.0531619	0.301989	0.451079	-1.06709
17420	Mnat1	ENSMUSG00000021103	0.0857934	0.30209	0.451181	1.06686
66817	Tmem170	ENSMUSG00000031953	0.166378	0.302381	0.451568	1.0662
212898	Dse	ENSMUSG00000039497	-0.120881	0.302695	0.451988	-1.06548
67893	Tmem86a	ENSMUSG00000010307	0.168292	0.302745	0.452014	1.06537
214812	Zfp609	ENSMUSG00000040524	0.0776239	0.302811	0.452065	1.06522
12055	Bcl7c	ENSMUSG00000030814	0.242446	0.302936	0.452204	1.06493
68251	Babam1	ENSMUSG00000031820	0.193992	0.303121	0.452421	1.06451
28019	Ing4	ENSMUSG00000030330	0.0811382	0.303242	0.452489	1.06423
19349	Rab7	ENSMUSG00000079477	0.056587	0.303257	0.452489	1.0642
22666	Zbtb14	ENSMUSG00000049672	-0.0916755	0.303378	0.452621	-1.06393
234797	6430548M08Rik	ENSMUSG00000031824	-0.105817	0.303509	0.452768	-1.06363
243197	Mfsd7a	ENSMUSG00000029490	0.300602	0.303626	0.452895	1.06336
433111	F630040K05Rik	ENSMUSG00000097727	-0.350296	0.303744	0.452976	-1.06309
331487	Uprt	ENSMUSG00000073016	-0.168187	0.303745	0.452976	-1.06309
330502	Zfp82	ENSMUSG00000098022	-0.149999	0.303813	0.453029	-1.06293
106878	Smim3	ENSMUSG00000038059	0.142358	0.303859	0.453048	1.06283
30058	Timm8a1	ENSMUSG00000048007	-0.177563	0.304037	0.453266	-1.06242
72075	Ogfr	ENSMUSG00000049401	0.175579	0.30408	0.453281	1.06233
66067	Gtpbp8	ENSMUSG00000022668	-0.0844907	0.304232	0.45346	-1.06198
67936	Wdr55	ENSMUSG00000042660	0.144278	0.304304	0.453518	1.06182
223773	Zbed4	ENSMUSG00000034333	-0.146841	0.304353	0.453543	-1.06171
68942	Chmp2b	ENSMUSG00000004843	-0.134962	0.304417	0.453588	-1.06156
15559	Htr2b	ENSMUSG00000026228	-1.76996	0.304448	0.453588	-1.06149
19293	Pvalb	ENSMUSG00000005716	0.282823	0.304557	0.453624	1.06124
240518	Peli3	ENSMUSG00000024901	-0.0996864	0.304563	0.453624	-1.06123
18693	Pick1	ENSMUSG00000068206	-0.157259	0.30457	0.453624	-1.06121
13353	Dgcr6	ENSMUSG00000003531	0.176101	0.304706	0.453779	1.0609
228012	Tlk1	ENSMUSG00000041997	-0.122499	0.304962	0.454112	-1.06032
381305	Rc3h1	ENSMUSG00000040423	-0.147432	0.305376	0.454659	-1.05939
97820	4833439L19Rik	ENSMUSG00000025871	0.0558322	0.305395	0.454659	1.05934
51800	Bok	ENSMUSG00000026278	-0.164252	0.305594	0.454907	-1.05889
66108	Ndufa9	ENSMUSG00000000399	0.0671513	0.305755	0.455056	1.05853
77031	Slc9a8	ENSMUSG00000039463	0.122789	0.305789	0.455056	1.05845
64294	Itm2c	ENSMUSG00000026223	0.113738	0.305793	0.455056	1.05844
74164	Nfx1	ENSMUSG00000028423	0.0773683	0.30584	0.455056	1.05834
224109	Nrros	ENSMUSG00000052384	-0.248697	0.305857	0.455056	-1.0583
21855	Timm17b	ENSMUSG00000031158	0.153779	0.305904	0.455077	1.05819
234362	Zfp868	ENSMUSG00000060427	0.0881089	0.305962	0.455116	1.05806
107448	Unc5a	ENSMUSG00000025876	-0.370491	0.306076	0.455203	-1.0578
74140	Tm9sf1	ENSMUSG00000002320	0.0911135	0.306086	0.455203	1.05778
12817	Col13a1	ENSMUSG00000058806	-0.477348	0.306132	0.455224	-1.05767
70054	Ccdc89	ENSMUSG00000044362	0.264373	0.306232	0.455324	1.05745
68713	Ifitm1	ENSMUSG00000025491	-0.665847	0.306376	0.455489	-1.05712
319901	Dsel	ENSMUSG00000038702	-0.148568	0.306522	0.455657	-1.05679
226418	Yod1	ENSMUSG00000046404	-0.143289	0.306739	0.455932	-1.0563
270906	Prr11	ENSMUSG00000020493	-0.199714	0.306895	0.456093	-1.05595
77521	Mtus2	ENSMUSG00000029651	-0.159834	0.306938	0.456093	-1.05585
72873	Bbof1	ENSMUSG00000057265	0.193989	0.306945	0.456093	1.05584
239283	Oxgr1	ENSMUSG00000044819	-0.849412	0.306982	0.456099	-1.05575
104418	Dgkz	ENSMUSG00000040479	-0.217801	0.307301	0.456524	-1.05503
66180	P3h4	ENSMUSG00000006931	0.164444	0.307472	0.45673	1.05465
245026	Col6a6	ENSMUSG00000043719	0.592082	0.307541	0.456764	1.05449
79264	Krit1	ENSMUSG00000000600	0.112461	0.307561	0.456764	1.05445
67673	Elob	ENSMUSG00000055839	0.32595	0.307659	0.456862	1.05423
26951	Zw10	ENSMUSG00000032264	0.0941222	0.307745	0.456941	1.05403
73112	Abracl	ENSMUSG00000078453	-0.167124	0.307822	0.457006	-1.05386
66349	Dmac2	ENSMUSG00000057229	0.132124	0.307928	0.45709	1.05362
66491	Polr2l	ENSMUSG00000038489	0.271899	0.307945	0.45709	1.05358
268729	Frmpd2	ENSMUSG00000108841	-0.191137	0.307976	0.45709	-1.05351
212503	Paox	ENSMUSG00000025464	0.112765	0.308138	0.457281	1.05315
68401	G6pc3	ENSMUSG00000034793	0.189367	0.308334	0.457524	1.05271
52466	Slc46a1	ENSMUSG00000020829	0.166524	0.308462	0.457606	1.05242
66387	Nudt8	ENSMUSG00000110949	0.271052	0.308482	0.457606	1.05237
27280	Phlda3	ENSMUSG00000041801	0.171653	0.308488	0.457606	1.05236
76355	Tgds	ENSMUSG00000022130	0.0907949	0.308531	0.457622	1.05226
216197	Ckap4	ENSMUSG00000046841	-0.106596	0.308619	0.457695	-1.05207
57320	Park7	ENSMUSG00000028964	0.164046	0.308668	0.457695	1.05196
68423	Ankrd13d	ENSMUSG00000005986	-0.169317	0.308696	0.457695	-1.05189
213109	Phf3	ENSMUSG00000048874	0.113589	0.308712	0.457695	1.05186
98660	Atp1a2	ENSMUSG00000007097	-0.178478	0.308977	0.458018	-1.05126
55978	Ift20	ENSMUSG00000001105	0.0809541	0.308995	0.458018	1.05122
80904	Dtx3	ENSMUSG00000040415	0.137747	0.309104	0.458131	1.05098
18245	Oaz1	ENSMUSG00000035242	0.202211	0.30916	0.458135	1.05085
215494	Pomgnt2	ENSMUSG00000066235	-0.241986	0.309172	0.458135	-1.05082
15114	Hap1	ENSMUSG00000006930	0.264271	0.309264	0.458187	1.05062
210789	Tbc1d4	ENSMUSG00000033083	0.0886904	0.309273	0.458187	1.0506
195018	Zzef1	ENSMUSG00000055670	-0.106247	0.309327	0.458218	-1.05047
66254	Dimt1	ENSMUSG00000021692	-0.0825749	0.309465	0.458374	-1.05017
381694	B3glct	ENSMUSG00000051950	-0.0737697	0.309665	0.458623	-1.04971
14261	Fmo1	ENSMUSG00000040181	-0.185164	0.309761	0.458715	-1.0495
100502841	Epg5	ENSMUSG00000039840	-0.0848386	0.309923	0.458906	-1.04914
69441	Efcab15	ENSMUSG00000020940	0.417381	0.310135	0.459173	1.04866
17184	Matr3	ENSMUSG00000037236	-0.107246	0.310207	0.45923	-1.0485
232087	Mat2a	ENSMUSG00000053907	-0.0860108	0.310382	0.459409	-1.04811
69352	Necab1	ENSMUSG00000040536	-0.112561	0.310393	0.459409	-1.04808
16000	Igf1	ENSMUSG00000020053	-0.235185	0.310652	0.459743	-1.0475
55983	Pdzrn3	ENSMUSG00000035357	0.10022	0.310687	0.459745	1.04743
245865	Spag4	ENSMUSG00000038180	0.140007	0.310814	0.459836	1.04714
66368	Rtca	ENSMUSG00000000339	-0.0846371	0.310925	0.459952	-1.04689
19159	Cyth3	ENSMUSG00000018001	-0.114981	0.31109	0.460119	-1.04653
71900	Tmem106b	ENSMUSG00000029571	0.118651	0.311104	0.460119	1.04649
18813	Pa2g4	ENSMUSG00000025364	-0.0790379	0.311249	0.460285	-1.04617
237782	Smcr8	ENSMUSG00000049323	-0.0772919	0.311302	0.460315	-1.04605
229644	Trim45	ENSMUSG00000033233	-0.0952976	0.31148	0.46053	-1.04565
14132	Fcgrt	ENSMUSG00000003420	0.241994	0.311771	0.460911	1.045
20318	Sdf4	ENSMUSG00000029076	-0.0637397	0.311922	0.461084	-1.04467
14251	Flot1	ENSMUSG00000059714	-0.1701	0.312227	0.461463	-1.04398
76267	Fads1	ENSMUSG00000010663	-0.0635187	0.312269	0.461463	-1.04389
17248	Mdm4	ENSMUSG00000054387	-0.147293	0.312277	0.461463	-1.04387
22422	Wnt7b	ENSMUSG00000022382	0.147168	0.312486	0.461724	1.04341
22218	Sumo1	ENSMUSG00000026021	0.0778678	0.313075	0.462544	1.0421
12527	Cd9	ENSMUSG00000030342	0.136566	0.313216	0.462704	1.04178
68281	4930430F08Rik	ENSMUSG00000046567	-0.107279	0.313495	0.463067	-1.04116
103172	Chchd10	ENSMUSG00000049422	0.223633	0.313542	0.463088	1.04106
83429	Ctns	ENSMUSG00000005949	0.0871938	0.313742	0.463318	1.04061
67065	Polr3d	ENSMUSG00000000776	-0.0868291	0.313764	0.463318	-1.04056
406218	Panx2	ENSMUSG00000058441	-0.249058	0.313961	0.463541	-1.04013
16979	Lrrn1	ENSMUSG00000034648	0.220412	0.313982	0.463541	1.04008
17685	Msh2	ENSMUSG00000024151	0.0851828	0.314026	0.463557	1.03998
50529	Mrps7	ENSMUSG00000046756	0.122829	0.314188	0.463729	1.03962
107869	Cth	ENSMUSG00000028179	0.15458	0.314209	0.463729	1.03958
22770	Zhx1	ENSMUSG00000022361	0.113571	0.314293	0.463805	1.03939
12369	Casp7	ENSMUSG00000025076	0.10955	0.314466	0.46401	1.03901
67125	Tspan31	ENSMUSG00000006736	0.109533	0.314614	0.46418	1.03868
102502	Pls1	ENSMUSG00000049493	-0.293051	0.314815	0.464398	-1.03823
170767	Rfxap	ENSMUSG00000036615	0.10027	0.314828	0.464398	1.0382
71389	Chd6	ENSMUSG00000057133	0.143929	0.314863	0.464401	1.03813
66353	Riiad1	ENSMUSG00000028139	-0.144742	0.31509	0.464591	-1.03762
70316	Ndufab1	ENSMUSG00000030869	0.0715557	0.315094	0.464591	1.03761
12921	Crhr1	ENSMUSG00000018634	-0.234757	0.315112	0.464591	-1.03757
68294	Mfsd10	ENSMUSG00000001082	0.276906	0.315125	0.464591	1.03754
195727	Nhs	ENSMUSG00000059493	-0.180611	0.315258	0.464738	-1.03725
71169	Nbas	ENSMUSG00000020576	0.0835908	0.315311	0.464767	1.03713
231889	Bud31	ENSMUSG00000038722	0.0688583	0.315589	0.465128	1.03652
66152	Uqcr10	ENSMUSG00000059534	0.287321	0.315631	0.46514	1.03642
17181	Matn2	ENSMUSG00000022324	-0.0969772	0.315864	0.465435	-1.03591
102635639	Gm32926	ENSMUSG00000111474	0.246559	0.315918	0.465465	1.03579
269023	Zfp608	ENSMUSG00000052713	-0.106151	0.316432	0.466173	-1.03465
12847	Copa	ENSMUSG00000026553	-0.0667517	0.316753	0.466596	-1.03395
67063	Tmem246	ENSMUSG00000039611	0.0730204	0.316859	0.466704	1.03371
192657	Ell2	ENSMUSG00000001542	-0.279623	0.317014	0.466883	-1.03337
69535	Ten1	ENSMUSG00000020778	0.186006	0.317188	0.46709	1.03299
26448	Mok	ENSMUSG00000056458	0.113785	0.317471	0.467458	1.03236
214899	Kdm5a	ENSMUSG00000030180	0.128767	0.317553	0.467529	1.03218
67332	Snrpd3	ENSMUSG00000020180	-0.0623096	0.317989	0.468122	-1.03122
12228	Btg3	ENSMUSG00000022863	0.270338	0.318056	0.468171	1.03107
320720	Fastkd1	ENSMUSG00000027086	-0.103115	0.318193	0.468317	-1.03077
67053	Rpp14	ENSMUSG00000023156	0.0750372	0.318223	0.468317	1.03071
19943	Rpl28	ENSMUSG00000030432	0.210631	0.318303	0.468387	1.03053
68870	Ak8	ENSMUSG00000026807	-0.195269	0.318631	0.46882	-1.02981
76670	Cfap70	ENSMUSG00000039543	0.15176	0.31884	0.469078	1.02935
68275	Rpa1	ENSMUSG00000000751	0.0998623	0.318931	0.469113	1.02915
78304	Naa38	ENSMUSG00000059278	0.17592	0.318931	0.469113	1.02915
16398	Itga2	ENSMUSG00000015533	-0.465449	0.319054	0.469244	-1.02888
64340	Dhx38	ENSMUSG00000037993	0.154319	0.319153	0.469341	1.02866
27366	Txnl4a	ENSMUSG00000024571	0.129099	0.319215	0.469382	1.02853
76895	Bicd2	ENSMUSG00000037933	0.0551142	0.319289	0.469442	1.02836
52033	Pbk	ENSMUSG00000022033	-0.206947	0.319352	0.469445	-1.02823
66966	Trit1	ENSMUSG00000028653	0.117597	0.319358	0.469445	1.02821
72083	Mzt2	ENSMUSG00000022671	0.150581	0.319394	0.469448	1.02813
276846	Pigs	ENSMUSG00000041958	0.149336	0.319626	0.46966	1.02763
26377	Dapp1	ENSMUSG00000028159	0.130417	0.319664	0.46966	1.02754
279766	Rhbdd3	ENSMUSG00000034175	0.252616	0.319672	0.46966	1.02752
104771	Jkamp	ENSMUSG00000005078	-0.0664949	0.319673	0.46966	-1.02752
68652	Tab2	ENSMUSG00000015755	0.0878988	0.31974	0.469709	1.02738
18053	Ngfr	ENSMUSG00000000120	0.246673	0.319839	0.469805	1.02716
12861	Cox6a1	ENSMUSG00000041697	0.134238	0.320604	0.470879	1.02548
207278	Fchsd2	ENSMUSG00000030691	0.0732923	0.320697	0.470967	1.02528
215378	Brinp3	ENSMUSG00000035131	-0.347699	0.320776	0.471011	-1.02511
30954	Siva1	ENSMUSG00000064326	0.383164	0.320809	0.471011	1.02503
17000	Ltbr	ENSMUSG00000030339	0.268227	0.320828	0.471011	1.02499
68337	Crip2	ENSMUSG00000006356	0.292721	0.320998	0.47121	1.02462
22183	Zrsr1	ENSMUSG00000044068	0.0979512	0.321119	0.471279	1.02436
78903	Wrnip1	ENSMUSG00000021400	-0.070881	0.321124	0.471279	-1.02435
192195	Ash1l	ENSMUSG00000028053	0.146545	0.321146	0.471279	1.0243
13669	Eif3a	ENSMUSG00000024991	0.0908399	0.321181	0.471282	1.02422
11651	Akt1	ENSMUSG00000001729	0.198282	0.321334	0.471412	1.02389
72512	Tmem173	ENSMUSG00000024349	0.162634	0.321337	0.471412	1.02388
72661	Serp2	ENSMUSG00000052584	-0.168257	0.321439	0.471419	-1.02366
224794	Enpp4	ENSMUSG00000023961	0.138203	0.321445	0.471419	1.02364
13008	Csrp2	ENSMUSG00000020186	-0.263999	0.321464	0.471419	-1.0236
66521	Rwdd1	ENSMUSG00000019782	0.118058	0.321498	0.471419	1.02353
18232	Nxph2	ENSMUSG00000069132	-0.162225	0.321511	0.471419	-1.0235
666584	BC024063	ENSMUSG00000112160	0.141049	0.321568	0.471453	1.02338
102442	Dennd4a	ENSMUSG00000053641	-0.108277	0.32216	0.472271	-1.02209
18189	Nrxn1	ENSMUSG00000024109	-0.150267	0.322401	0.472575	-1.02156
433693	Akirin2	ENSMUSG00000028291	-0.0925905	0.322923	0.473246	-1.02042
12062	Bdkrb2	ENSMUSG00000021070	-0.203683	0.322926	0.473246	-1.02042
21991	Tpi1	ENSMUSG00000023456	-0.125112	0.323012	0.473322	-1.02023
11695	Alx4	ENSMUSG00000040310	0.371363	0.323108	0.473371	1.02002
26445	Psmb2	ENSMUSG00000028837	0.0912351	0.323151	0.473371	1.01993
26446	Psmb3	ENSMUSG00000069744	0.154801	0.323153	0.473371	1.01992
76229	Vmn2r29	ENSMUSG00000095730	0.201199	0.323181	0.473371	1.01986
66226	Trappc2	ENSMUSG00000079317	-0.112148	0.323219	0.473377	-1.01978
22661	Zfp148	ENSMUSG00000022811	-0.117341	0.323323	0.47348	-1.01955
56505	Ruvbl1	ENSMUSG00000030079	0.0731103	0.323574	0.473797	1.01901
353242	Mrpl21	ENSMUSG00000024829	0.087228	0.32368	0.473903	1.01878
12862	Cox6a2	ENSMUSG00000030785	-0.343478	0.323745	0.473949	-1.01863
68187	Fam135a	ENSMUSG00000026153	-0.137874	0.323801	0.47398	-1.01851
50497	Hspa14	ENSMUSG00000109865	-0.113976	0.323881	0.474048	-1.01834
16155	Il10rb	ENSMUSG00000022969	0.165412	0.323984	0.474109	1.01812
319945	Flad1	ENSMUSG00000042642	0.182976	0.32399	0.474109	1.0181
68920	1110065P20Rik	ENSMUSG00000078570	0.162411	0.324026	0.474112	1.01802
72978	Cnih3	ENSMUSG00000026514	-0.0991835	0.324109	0.474184	-1.01784
228357	Lrp4	ENSMUSG00000027253	0.142485	0.324295	0.474406	1.01744
246104	Rhbdl3	ENSMUSG00000017692	-0.150769	0.324371	0.474451	-1.01728
67480	Cwc25	ENSMUSG00000018541	-0.0849211	0.324394	0.474451	-1.01723
193813	Mcfd2	ENSMUSG00000024150	-0.118756	0.32447	0.474512	-1.01706
15466	Hrh2	ENSMUSG00000034987	-0.203127	0.324622	0.474638	-1.01673
17237	Mgrn1	ENSMUSG00000022517	0.139217	0.324624	0.474638	1.01673
68952	Fam57b	ENSMUSG00000058966	-0.151423	0.324786	0.474826	-1.01638
432770	Rslcan18	ENSMUSG00000074824	0.18605	0.324882	0.474916	1.01617
54216	Pcdh7	ENSMUSG00000029108	-0.175696	0.324996	0.475033	-1.01592
20405	Sh3gl1	ENSMUSG00000003200	-0.171014	0.325211	0.475297	-1.01546
67840	Mrpl57	ENSMUSG00000021967	0.0814741	0.325611	0.475782	1.01459
246710	Rhobtb2	ENSMUSG00000022075	-0.0749178	0.325904	0.476162	-1.01395
230959	Ajap1	ENSMUSG00000039546	-0.169492	0.326078	0.476366	-1.01358
24132	Zfp53	ENSMUSG00000057409	0.154979	0.326132	0.476395	1.01346
69917	Nabp2	ENSMUSG00000025374	0.0982617	0.326168	0.476398	1.01338
12468	Cct7	ENSMUSG00000030007	0.0609159	0.326443	0.47675	1.01279
55981	Pigb	ENSMUSG00000079469	0.0879487	0.326729	0.477117	1.01217
329375	Cfap77	ENSMUSG00000079502	-0.173454	0.327105	0.477616	-1.01136
17535	Mre11a	ENSMUSG00000031928	0.104412	0.327186	0.477685	1.01119
14977	Slc39a7	ENSMUSG00000024327	0.141855	0.327334	0.477837	1.01087
114663	Impa2	ENSMUSG00000024525	-0.223636	0.327371	0.477837	-1.01079
332359	Tigd3	ENSMUSG00000044390	0.157489	0.327393	0.477837	1.01074
14793	Cdca3	ENSMUSG00000023505	-0.142855	0.327638	0.478122	-1.01021
13870	Ercc1	ENSMUSG00000003549	0.238259	0.327657	0.478122	1.01017
230904	Fbxo2	ENSMUSG00000041556	0.312749	0.32786	0.478369	1.00973
26356	Ing1	ENSMUSG00000045969	0.0960438	0.327941	0.478437	1.00956
240067	Zfp952	ENSMUSG00000053390	0.110235	0.328129	0.478661	1.00916
218314	Zfp595	ENSMUSG00000057842	0.205183	0.328267	0.478812	1.00886
329628	Fat4	ENSMUSG00000046743	0.195046	0.328561	0.479098	1.00823
69077	Psmd11	ENSMUSG00000017428	0.0667529	0.328579	0.479098	1.00819
22378	Wbp2	ENSMUSG00000034341	0.112887	0.3286	0.479098	1.00814
109113	Uhrf2	ENSMUSG00000024817	-0.0918785	0.328732	0.47924	-1.00786
93885	Pcdhb14	ENSMUSG00000044043	0.116144	0.328834	0.479301	1.00764
11658	Alcam	ENSMUSG00000022636	-0.173656	0.328842	0.479301	-1.00762
74569	Ttc17	ENSMUSG00000027194	0.0647612	0.328898	0.479332	1.0075
108902	B4gat1	ENSMUSG00000047379	-0.0664439	0.328991	0.479408	-1.0073
21376	Tbrg1	ENSMUSG00000011114	0.0989341	0.329018	0.479408	1.00724
77558	9330179D12Rik	ENSMUSG00000097166	0.251979	0.329061	0.47942	1.00715
18415	Hspa4l	ENSMUSG00000025757	0.149452	0.329104	0.479433	1.00706
56480	Tbk1	ENSMUSG00000020115	0.0589182	0.329477	0.479925	1.00626
110208	Pgd	ENSMUSG00000028961	0.225311	0.329542	0.479925	1.00612
319518	Pdpr	ENSMUSG00000033624	0.133997	0.329545	0.479925	1.00611
17060	Blnk	ENSMUSG00000061132	-1.20753	0.329721	0.480132	-1.00574
23887	Ggt5	ENSMUSG00000006344	0.321086	0.329833	0.480245	1.0055
244238	Mrgpre	ENSMUSG00000048965	-0.128278	0.330173	0.480689	-1.00477
18845	Plxna2	ENSMUSG00000026640	-0.14616	0.330348	0.480884	-1.00439
170461	Stard6	ENSMUSG00000079608	0.198728	0.330376	0.480884	1.00433
14823	Grm8	ENSMUSG00000024211	-0.231936	0.330534	0.481024	-1.00399
14104	Fasn	ENSMUSG00000025153	-0.239818	0.330541	0.481024	-1.00398
67976	Trabd	ENSMUSG00000015363	0.195845	0.330632	0.481106	1.00379
20220	Sap18	ENSMUSG00000021963	-0.0633869	0.330722	0.481188	-1.00359
330324	6430584L05Rik	ENSMUSG00000108228	0.213905	0.330818	0.481277	1.00339
14679	Gnai3	ENSMUSG00000000001	0.118216	0.330899	0.481339	1.00321
66511	Chtop	ENSMUSG00000001017	-0.0628994	0.330929	0.481339	-1.00315
106344	Rfc4	ENSMUSG00000022881	-0.140344	0.331	0.481392	-1.003
71860	Cfap52	ENSMUSG00000020904	0.123692	0.331113	0.481497	1.00276
68628	Fbxw9	ENSMUSG00000008167	-0.202714	0.331141	0.481497	-1.0027
53332	Mtmr1	ENSMUSG00000015214	-0.112999	0.331287	0.481659	-1.00238
22774	Zic4	ENSMUSG00000036972	0.150467	0.331645	0.482129	1.00162
101869	Unc45a	ENSMUSG00000030533	-0.164053	0.331998	0.482592	-1.00087
66098	Chchd6	ENSMUSG00000030086	-0.191166	0.332053	0.482623	-1.00075
19646	Rbbp4	ENSMUSG00000057236	0.0732501	0.332316	0.482954	1.00019
109168	Atl3	ENSMUSG00000024759	0.117197	0.332372	0.482985	1.00007
23831	Car14	ENSMUSG00000038526	0.144099	0.33251	0.483136	0.999772
330817	Dhps	ENSMUSG00000060038	-0.152662	0.332751	0.483384	-0.99926
66266	Eapp	ENSMUSG00000054302	0.0769223	0.332814	0.483413	0.999126
72168	Aifm3	ENSMUSG00000022763	0.21679	0.332839	0.483413	0.999071
68867	Rnf122	ENSMUSG00000039328	0.240247	0.332907	0.48346	0.998928
27412	Peg12	ENSMUSG00000070526	-0.193014	0.333021	0.483576	-0.998684
22791	Dnajc2	ENSMUSG00000029014	-0.113287	0.333134	0.483639	-0.998443
240832	Tor1aip2	ENSMUSG00000050565	0.069806	0.333168	0.483639	0.998372
20931	Surf2	ENSMUSG00000014873	0.0794168	0.333201	0.483639	0.998301
229503	Rrnad1	ENSMUSG00000004896	0.101514	0.333215	0.483639	0.998272
56040	Rplp1	ENSMUSG00000007892	0.385332	0.333237	0.483639	0.998224
67769	Gpatch2	ENSMUSG00000039210	0.0868921	0.333369	0.483761	0.997944
13982	Esr1	ENSMUSG00000019768	-0.225692	0.333391	0.483761	-0.997898
237928	Phospho1	ENSMUSG00000050860	-0.168029	0.333558	0.483954	-0.997541
237930	Ttll6	ENSMUSG00000038756	0.190977	0.333702	0.484112	0.997235
330222	Sdk1	ENSMUSG00000039683	-0.16425	0.333832	0.484251	-0.996958
66597	Trim13	ENSMUSG00000035235	0.119103	0.33411	0.484591	0.996368
56535	Pex3	ENSMUSG00000019809	0.0863993	0.334136	0.484591	0.996312
272027	Tstd2	ENSMUSG00000035495	0.068707	0.334209	0.484629	0.996157
50875	Tmod3	ENSMUSG00000058587	-0.0718405	0.334232	0.484629	-0.996109
232023	Vopp1	ENSMUSG00000037788	-0.128995	0.334298	0.484657	-0.995969
218121	Mboat1	ENSMUSG00000038732	0.136001	0.33432	0.484657	0.995921
320633	Zbtb26	ENSMUSG00000050714	0.1743	0.334856	0.485383	0.994784
13660	Ehd1	ENSMUSG00000024772	-0.178724	0.334964	0.485489	-0.994555
109242	Kif24	ENSMUSG00000028438	-0.148448	0.335072	0.485595	-0.994327
11757	Prdx3	ENSMUSG00000024997	0.0709865	0.335216	0.485753	0.994022
77579	Myh10	ENSMUSG00000020900	-0.0918493	0.335251	0.485753	-0.993948
106200	Txndc11	ENSMUSG00000022498	-0.0919649	0.335463	0.486011	-0.993497
69875	Ndufa11	ENSMUSG00000002379	0.312288	0.335569	0.486114	0.993273
93699	Pcdhgb1	ENSMUSG00000103037	-0.145168	0.335608	0.48612	-0.993191
13885	Esd	ENSMUSG00000021996	0.122636	0.335827	0.486366	0.992726
67845	Rnf115	ENSMUSG00000028098	-0.0816346	0.335848	0.486366	-0.992683
69635	Dapk1	ENSMUSG00000021559	0.103819	0.335998	0.486534	0.992365
229937	Znhit6	ENSMUSG00000074182	0.0896123	0.336186	0.486705	0.991967
54399	Bet1l	ENSMUSG00000025484	-0.129432	0.336309	0.486832	-0.991708
20855	Stc1	ENSMUSG00000014813	-0.661442	0.336464	0.487007	-0.991379
16177	Il1r1	ENSMUSG00000026072	0.145933	0.336668	0.487252	0.990948
54644	Otud5	ENSMUSG00000031154	0.0563835	0.336956	0.487618	0.990339
320655	Pgap3	ENSMUSG00000038208	-0.198445	0.337101	0.487753	-0.990033
14173	Fgf2	ENSMUSG00000037225	-0.201157	0.337154	0.487753	-0.989921
192652	Wdr81	ENSMUSG00000045374	0.199198	0.337202	0.487771	0.989821
74493	Tnks2	ENSMUSG00000024811	-0.0968342	0.337319	0.48789	-0.989574
76357	Trmt5	ENSMUSG00000034442	-0.1023	0.337811	0.488551	-0.988537
245695	Tceanc	ENSMUSG00000051224	0.149791	0.337968	0.488728	0.988204
66489	Rpl35	ENSMUSG00000062997	0.209016	0.338021	0.488754	0.988094
11797	Birc2	ENSMUSG00000057367	0.0880402	0.338146	0.488883	0.987831
27054	Sec23b	ENSMUSG00000027429	-0.105546	0.338587	0.489421	-0.986901
56044	Rala	ENSMUSG00000008859	-0.103075	0.338784	0.489655	-0.986486
14360	Fyn	ENSMUSG00000019843	-0.0553018	0.339141	0.490066	-0.985737
17536	Meis2	ENSMUSG00000027210	0.115987	0.339168	0.490066	0.985679
70918	Nsun7	ENSMUSG00000029206	0.230148	0.339174	0.490066	0.985667
67529	Fgfr1op2	ENSMUSG00000040242	-0.0881251	0.33926	0.49014	-0.985486
11993	Aup1	ENSMUSG00000068328	0.115542	0.339575	0.490545	0.984823
23939	Mapk7	ENSMUSG00000001034	-0.170666	0.339703	0.490678	-0.984555
100503884	Ccdc149	ENSMUSG00000045790	-0.0613972	0.339826	0.490805	-0.984297
94315	Prcc	ENSMUSG00000004895	0.104386	0.339865	0.49081	0.984216
229317	Eif2a	ENSMUSG00000027810	0.101154	0.340036	0.491007	0.983856
54201	Zfp316	ENSMUSG00000046658	0.092567	0.340197	0.491123	0.983519
19822	Rnf4	ENSMUSG00000029110	-0.0730186	0.340214	0.491123	-0.983482
102443350	Xndc1	ENSMUSG00000099481	0.117357	0.340222	0.491123	0.983466
20324	Cavin2	ENSMUSG00000045954	0.250923	0.340266	0.491136	0.983373
15558	Htr2a	ENSMUSG00000034997	-0.367697	0.340321	0.491165	-0.983258
67877	Naa20	ENSMUSG00000002728	-0.0722278	0.340585	0.491495	-0.982706
231646	Myo1h	ENSMUSG00000066952	-0.217678	0.340658	0.491526	-0.982551
66821	Bcs1l	ENSMUSG00000026172	-0.0936129	0.340677	0.491526	-0.982512
12653	Chgb	ENSMUSG00000027350	-0.144741	0.341289	0.492312	-0.981231
20932	Surf4	ENSMUSG00000014867	-0.0770125	0.341292	0.492312	-0.981224
70508	Bbx	ENSMUSG00000022641	0.137605	0.34137	0.492335	0.981062
207965	Vcpkmt	ENSMUSG00000049882	-0.115545	0.341379	0.492335	-0.981043
68614	Letmd1	ENSMUSG00000037353	-0.0834744	0.341422	0.492347	-0.980952
14760	Gpr19	ENSMUSG00000032641	0.106504	0.341503	0.492371	0.980783
56210	Rev1	ENSMUSG00000026082	0.0752509	0.341544	0.492371	0.980697
380601	Fastkd5	ENSMUSG00000079043	-0.0919779	0.341553	0.492371	-0.980678
230594	Tut4	ENSMUSG00000034610	-0.0972302	0.34158	0.492371	-0.980622
18488	Cntn3	ENSMUSG00000030075	-0.314783	0.341732	0.49254	-0.980303
56395	Tmem115	ENSMUSG00000010045	0.179376	0.341841	0.492646	0.980076
244650	Phlpp2	ENSMUSG00000031732	-0.0991443	0.341885	0.492659	-0.979984
64292	Ptges	ENSMUSG00000050737	0.306339	0.341957	0.492712	0.979833
20230	Satb1	ENSMUSG00000023927	-0.0929986	0.342014	0.492743	-0.979714
67039	Rbm25	ENSMUSG00000010608	0.113963	0.342293	0.493094	0.979131
224647	Ilrun	ENSMUSG00000056692	-0.0789481	0.342504	0.493347	-0.978691
67884	Cfap410	ENSMUSG00000020284	0.183135	0.342906	0.493875	0.977853
268480	Rapgefl1	ENSMUSG00000038020	-0.175538	0.343183	0.494223	-0.977275
71883	Coq2	ENSMUSG00000029319	0.0853226	0.34367	0.494873	0.976261
65246	Xpo7	ENSMUSG00000022100	0.0717924	0.34376	0.494942	0.976073
20018	Polr1d	ENSMUSG00000029642	0.0820647	0.343789	0.494942	0.976012
13197	Gadd45a	ENSMUSG00000036390	0.144161	0.343981	0.495169	0.975612
19014	Med1	ENSMUSG00000018160	-0.0983259	0.344185	0.495356	-0.975187
71777	Ing3	ENSMUSG00000029670	0.0796445	0.344202	0.495356	0.975153
236573	Gbp9	ENSMUSG00000029298	0.215715	0.344218	0.495356	0.975119
269536	Tex10	ENSMUSG00000028345	-0.10552	0.344259	0.495365	-0.975033
237979	Sdk2	ENSMUSG00000041592	0.197829	0.344343	0.495434	0.974859
225289	AW554918	ENSMUSG00000033632	-0.109008	0.344593	0.495743	-0.974339
13527	Dtna	ENSMUSG00000024302	0.137765	0.344698	0.495843	0.97412
78257	Lrrc9	ENSMUSG00000021090	0.153469	0.344749	0.495865	0.974015
20370	Sez6	ENSMUSG00000000632	0.234927	0.34485	0.495959	0.973806
68845	Pih1d1	ENSMUSG00000003423	0.217554	0.344939	0.496036	0.973621
12291	Cacna1g	ENSMUSG00000020866	-0.230945	0.345042	0.49613	-0.973406
71733	Susd2	ENSMUSG00000006342	-0.198114	0.345075	0.49613	-0.973337
218442	Serinc5	ENSMUSG00000021703	0.109217	0.345232	0.496304	0.973013
100503572	Bbip1	ENSMUSG00000084957	0.0812072	0.34528	0.496322	0.972912
171580	Mical1	ENSMUSG00000019823	0.215557	0.345461	0.496531	0.972536
67279	Med31	ENSMUSG00000020801	0.0997197	0.345549	0.496607	0.972354
319387	Adgrl3	ENSMUSG00000037605	-0.127013	0.345587	0.49661	-0.972275
57912	Cdc42se1	ENSMUSG00000046722	-0.0704876	0.345868	0.496962	-0.971693
213311	Fbxl21	ENSMUSG00000035509	0.135139	0.346113	0.497264	0.971185
66053	Ppil2	ENSMUSG00000022771	0.0690813	0.34616	0.497281	0.971086
69232	Qrich1	ENSMUSG00000006673	0.0530401	0.346337	0.497462	0.97072
114229	Kiss1r	ENSMUSG00000035773	-0.174666	0.346398	0.497462	-0.970593
67229	Prpf18	ENSMUSG00000039449	-0.0734569	0.346409	0.497462	-0.970571
11769	Ap1s1	ENSMUSG00000004849	-0.10923	0.346429	0.497462	-0.97053
236848	Tmem185a	ENSMUSG00000073139	0.0595823	0.346465	0.497463	0.970455
21832	Thpo	ENSMUSG00000022847	-0.335098	0.34651	0.497476	-0.970362
66756	Cfap97	ENSMUSG00000031631	-0.0887805	0.346558	0.497494	-0.970263
59038	Pxmp4	ENSMUSG00000000876	-0.0839903	0.346619	0.497531	-0.970135
69608	Sec24d	ENSMUSG00000039234	0.0831354	0.346682	0.49757	0.970005
78070	Cpt1c	ENSMUSG00000007783	-0.129607	0.346953	0.497907	-0.969445
71059	Hexim2	ENSMUSG00000043372	0.164667	0.347175	0.498176	0.968985
77929	Yipf6	ENSMUSG00000047694	-0.120866	0.347223	0.498193	-0.968887
13871	Ercc2	ENSMUSG00000030400	0.173279	0.347307	0.49822	0.968713
26889	Cln8	ENSMUSG00000026317	-0.0675166	0.347314	0.49822	-0.968699
77652	Zfp955a	ENSMUSG00000094441	0.141178	0.347366	0.498245	0.96859
276905	Armc7	ENSMUSG00000057219	0.110532	0.347573	0.49849	0.968163
69553	Ripor3	ENSMUSG00000074577	0.453853	0.347698	0.498618	0.967905
69714	Tfpt	ENSMUSG00000006335	0.144986	0.347753	0.498645	0.967792
27359	Sytl4	ENSMUSG00000031255	-0.140945	0.348075	0.498939	-0.967126
233210	Prr12	ENSMUSG00000046574	0.254979	0.348096	0.498939	0.967082
16337	Insr	ENSMUSG00000005534	0.132587	0.348107	0.498939	0.96706
14470	Rabac1	ENSMUSG00000003380	0.27786	0.348136	0.498939	0.967001
16151	Ikbkg	ENSMUSG00000004221	0.0680883	0.348332	0.499169	0.966596
18590	Pdgfa	ENSMUSG00000025856	-0.130097	0.348523	0.499392	-0.966201
13143	Dapk2	ENSMUSG00000032380	0.276463	0.348668	0.499547	0.965903
94067	Mrpl43	ENSMUSG00000025208	0.0882622	0.349144	0.500178	0.964922
72691	Calhm2	ENSMUSG00000033033	-0.323908	0.34922	0.500221	-0.964766
12068	Bet1	ENSMUSG00000032757	0.0805408	0.349245	0.500221	0.964713
12402	Cbl	ENSMUSG00000034342	-0.135835	0.349312	0.500265	-0.964576
320534	Tmem104	ENSMUSG00000045980	-0.173945	0.349439	0.500396	-0.964315
229898	Gbp5	ENSMUSG00000105504	0.375415	0.349509	0.500445	0.96417
100382	AW011738	ENSMUSG00000078349	-0.307244	0.349808	0.500766	-0.963555
320817	Atad2b	ENSMUSG00000052812	-0.137119	0.349849	0.500766	-0.96347
66940	Shisa5	ENSMUSG00000025647	0.0891168	0.349876	0.500766	0.963414
52585	Dhrs1	ENSMUSG00000002332	-0.17066	0.349932	0.500794	-0.963299
67292	Pigc	ENSMUSG00000026698	0.077044	0.3505	0.501556	0.962132
16538	Kcns1	ENSMUSG00000040164	-0.230115	0.350771	0.501891	-0.961577
66146	Maco1	ENSMUSG00000028826	-0.0707626	0.350944	0.502088	-0.961221
116891	Derl2	ENSMUSG00000018442	-0.0791953	0.351643	0.503036	-0.959788
226517	Smg7	ENSMUSG00000042772	-0.100993	0.351748	0.50306	-0.959572
20981	Syt3	ENSMUSG00000030731	-0.243254	0.351759	0.50306	-0.959549
51799	Rundc3a	ENSMUSG00000006575	-0.195175	0.35179	0.50306	-0.959486
67333	Stk35	ENSMUSG00000037885	0.0717364	0.351803	0.50306	0.959459
22589	Atrx	ENSMUSG00000031229	-0.158105	0.351878	0.503115	-0.959306
94352	Loxl2	ENSMUSG00000034205	-0.206598	0.352149	0.503391	-0.958751
268970	Arhgap28	ENSMUSG00000024043	-0.305566	0.352159	0.503391	-0.958731
100504586	Gm20300	ENSMUSG00000111080	-0.0843843	0.352179	0.503391	-0.958689
70294	Rnf126	ENSMUSG00000035890	-0.263912	0.352403	0.503659	-0.958231
67106	Zbtb8os	ENSMUSG00000057572	0.0932093	0.35267	0.50399	0.957684
69263	Rfc3	ENSMUSG00000033970	0.122196	0.352732	0.504026	0.957558
71375	Foxn3	ENSMUSG00000033713	0.0913286	0.352818	0.504098	0.957382
105171	Arrdc3	ENSMUSG00000074794	-0.152878	0.35288	0.504136	-0.957254
224904	Micos13	ENSMUSG00000049760	0.160911	0.353148	0.504466	0.956707
20419	Shcbp1	ENSMUSG00000022322	-0.163748	0.353344	0.504694	-0.956308
70567	Fra10ac1	ENSMUSG00000054237	-0.0891315	0.353416	0.504731	-0.956159
215449	Rap1b	ENSMUSG00000052681	-0.123568	0.353468	0.504731	-0.956053
81601	Kat5	ENSMUSG00000024926	0.0609891	0.353478	0.504731	0.956034
239650	Ccdc184	ENSMUSG00000029875	-0.142207	0.353561	0.504768	-0.955864
15388	Hnrnpl	ENSMUSG00000015165	0.0539673	0.353576	0.504768	0.955833
381983	Lmtk3	ENSMUSG00000062044	-0.273834	0.353616	0.504773	-0.955751
216134	Pdxk	ENSMUSG00000032788	-0.0776366	0.353683	0.504813	-0.955615
78757	Rictor	ENSMUSG00000050310	-0.111356	0.353716	0.504813	-0.955548
50935	St6galnac6	ENSMUSG00000026811	-0.126297	0.35378	0.504853	-0.955416
232339	Ankrd26	ENSMUSG00000007827	0.132539	0.353912	0.504989	0.955148
50783	Lsm4	ENSMUSG00000031848	0.217505	0.354243	0.50541	0.954472
19087	Prkar2a	ENSMUSG00000032601	-0.222252	0.354287	0.505421	-0.954382
17454	Mov10	ENSMUSG00000002227	0.161874	0.354408	0.505543	0.954135
237877	Atad5	ENSMUSG00000017550	-0.164426	0.354474	0.505584	-0.954002
432572	Specc1	ENSMUSG00000042331	0.0604272	0.35451	0.505584	0.953928
106025	Sharpin	ENSMUSG00000022552	0.135206	0.354621	0.505692	0.953701
14187	Akr1b8	ENSMUSG00000029762	-0.248795	0.354815	0.505909	-0.953306
225049	Ttc7	ENSMUSG00000036918	0.238415	0.354846	0.505909	0.953244
252838	Tox	ENSMUSG00000041272	0.11252	0.35491	0.505949	0.953112
71409	Fmnl2	ENSMUSG00000036053	0.0810355	0.355018	0.506051	0.952893
55980	Impa1	ENSMUSG00000027531	-0.0830223	0.35516	0.506202	-0.952603
17122	Mxd4	ENSMUSG00000037235	0.181245	0.355842	0.507122	0.951217
319880	Tmcc3	ENSMUSG00000020023	-0.0865448	0.356008	0.507307	-0.950879
93736	Aff4	ENSMUSG00000049470	-0.111273	0.356152	0.50746	-0.950587
53626	Insm1	ENSMUSG00000068154	-0.219775	0.356188	0.50746	-0.950514
210162	Zkscan2	ENSMUSG00000030757	0.11779	0.356366	0.50761	0.950152
72946	Lrrc47	ENSMUSG00000029028	-0.118207	0.356455	0.507685	-0.949972
67293	3110039M20Rik	ENSMUSG00000104861	0.116361	0.356649	0.50791	0.949576
108686	Ccdc88a	ENSMUSG00000032740	-0.149853	0.35692	0.508207	-0.949028
20239	Atxn2	ENSMUSG00000042605	-0.0551251	0.35693	0.508207	-0.949006
20084	Rps18	ENSMUSG00000008668	0.168515	0.356978	0.508209	0.948909
56273	Pex14	ENSMUSG00000028975	0.213051	0.357005	0.508209	0.948856
67439	Xab2	ENSMUSG00000019470	0.158414	0.357189	0.508369	0.948482
56716	Mlst8	ENSMUSG00000024142	-0.0871079	0.357212	0.508369	-0.948434
58249	Fibp	ENSMUSG00000024911	0.124534	0.357226	0.508369	0.948407
30951	Cbx8	ENSMUSG00000025578	-0.150167	0.357311	0.508438	-0.948235
80284	Smim12	ENSMUSG00000042380	0.164008	0.357421	0.508542	0.948012
19664	Rbpj	ENSMUSG00000039191	0.112757	0.357594	0.508737	0.947661
237988	Cdr2l	ENSMUSG00000050910	-0.0999824	0.357734	0.508882	-0.947378
214133	Tet2	ENSMUSG00000040943	-0.142862	0.357813	0.508882	-0.947217
56150	Mad2l1	ENSMUSG00000029910	-0.124453	0.357829	0.508882	-0.947185
104348	Zfp120	ENSMUSG00000068134	-0.116852	0.357842	0.508882	-0.947159
218271	B4galt7	ENSMUSG00000021504	-0.13434	0.357941	0.508971	-0.946958
30794	Pdlim4	ENSMUSG00000020388	-0.200605	0.358067	0.509098	-0.946704
232910	Ap2s1	ENSMUSG00000008036	-0.168939	0.358156	0.509173	-0.946524
69256	Zfp397	ENSMUSG00000024276	-0.141202	0.358243	0.509193	-0.946348
75406	Ndufs7	ENSMUSG00000020153	0.290364	0.358342	0.509283	0.946146
71742	Ulk3	ENSMUSG00000032308	-0.0966531	0.358415	0.509334	-0.945999
100126824	Sco2	ENSMUSG00000091780	0.125477	0.358552	0.509424	0.945723
110380	Shroom2	ENSMUSG00000045180	-0.143968	0.358578	0.509424	-0.945669
17219	Mcm6	ENSMUSG00000026355	0.0930107	0.358608	0.509424	0.945609
20116	Rps8	ENSMUSG00000047675	0.147351	0.358698	0.509477	0.945427
57431	Dnajc4	ENSMUSG00000024963	0.191179	0.358924	0.509725	0.944969
19271	Ptprj	ENSMUSG00000025314	0.120841	0.358945	0.509725	0.944927
22751	Zfp90	ENSMUSG00000031907	0.100312	0.359052	0.509824	0.944712
12364	Casp12	ENSMUSG00000025887	0.13785	0.359137	0.509894	0.944539
67121	Mastl	ENSMUSG00000026779	-0.120922	0.359185	0.50991	-0.944442
12192	Zfp36l1	ENSMUSG00000021127	0.127752	0.359333	0.510068	0.944144
21924	Tnnc1	ENSMUSG00000091898	0.305766	0.359434	0.510147	0.94394
216846	Cntrob	ENSMUSG00000032782	0.153289	0.359462	0.510147	0.943884
193796	Kdm4b	ENSMUSG00000024201	-0.195431	0.359537	0.510203	-0.943731
353123	A830036E02Rik	ENSMUSG00000084890	-0.454041	0.359628	0.510237	-0.943549
54364	Rpp30	ENSMUSG00000024800	0.112584	0.359635	0.510237	0.943535
66671	Ccnh	ENSMUSG00000021548	0.0825173	0.359683	0.510253	0.943438
81018	Rnf114	ENSMUSG00000006418	-0.0630491	0.359903	0.5105	-0.942993
239555	Mief1	ENSMUSG00000022412	-0.056506	0.35993	0.5105	-0.94294
73748	Gadl1	ENSMUSG00000056880	-0.514952	0.360012	0.510538	-0.942773
207165	Bptf	ENSMUSG00000040481	0.118896	0.36003	0.510538	0.942738
11950	Atp5pb	ENSMUSG00000000563	0.065062	0.360273	0.510798	0.942248
55979	Agpat1	ENSMUSG00000034254	-0.183837	0.360292	0.510798	-0.94221
83922	Cep41	ENSMUSG00000029790	0.0954974	0.360353	0.510798	0.942087
56406	Ncoa6	ENSMUSG00000038369	-0.0897189	0.360359	0.510798	-0.942074
69574	Cmbl	ENSMUSG00000022235	-0.231881	0.360495	0.510939	-0.9418
14904	Gtpbp1	ENSMUSG00000042535	-0.110594	0.36065	0.511074	-0.941487
77590	Chst15	ENSMUSG00000030930	-0.14946	0.360664	0.511074	-0.94146
19731	Rgl1	ENSMUSG00000026482	0.0667064	0.360795	0.51118	0.941197
27419	Naglu	ENSMUSG00000001751	0.163527	0.360825	0.51118	0.941136
67836	Wdr83	ENSMUSG00000005150	-0.159155	0.360848	0.51118	-0.941089
17827	Mtx1	ENSMUSG00000064068	0.121147	0.361063	0.511433	0.940656
66548	Adamtsl5	ENSMUSG00000043822	0.260156	0.361151	0.511505	0.94048
68276	Toe1	ENSMUSG00000028688	0.0950021	0.361709	0.512243	0.939358
21453	Tcof1	ENSMUSG00000024613	0.176895	0.361923	0.512495	0.938927
237436	Gas2l3	ENSMUSG00000074802	-0.233015	0.36206	0.512637	-0.938652
19171	Psmb10	ENSMUSG00000031897	0.233753	0.362189	0.512768	0.938392
21349	Tal1	ENSMUSG00000028717	-0.165973	0.362285	0.512851	-0.938201
320696	Ccdc158	ENSMUSG00000050050	-0.200819	0.362944	0.513732	-0.936878
106389	Eaf2	ENSMUSG00000022838	0.275533	0.363036	0.513811	0.936693
191578	Helq	ENSMUSG00000035266	0.0948273	0.363144	0.513911	0.936477
18412	Sqstm1	ENSMUSG00000015837	0.10664	0.363271	0.514039	0.936223
217588	Mbip	ENSMUSG00000021028	0.0918688	0.363375	0.514135	0.936013
13681	Eif4a1	ENSMUSG00000059796	-0.0773597	0.363516	0.514255	-0.93573
218989	Tmem260	ENSMUSG00000036339	0.070465	0.363534	0.514255	0.935695
76789	Mzt1	ENSMUSG00000033186	-0.0746267	0.363597	0.514292	-0.935569
59022	Edf1	ENSMUSG00000015092	0.256118	0.363874	0.514632	0.935015
15081	H3f3b	ENSMUSG00000016559	-0.0781495	0.363965	0.514708	-0.934833
224823	Rrp36	ENSMUSG00000023971	0.152354	0.36422	0.515017	0.934322
30795	Fkbp3	ENSMUSG00000020949	0.0875697	0.364289	0.515062	0.934185
53608	Map3k6	ENSMUSG00000028862	-0.195677	0.36433	0.515068	-0.934102
70661	Sik3	ENSMUSG00000034135	0.0912357	0.364553	0.515332	0.933655
69329	Cfap206	ENSMUSG00000028294	-0.146512	0.364724	0.515501	-0.933315
208650	Cblb	ENSMUSG00000022637	0.109873	0.364747	0.515501	0.933268
17347	Mknk2	ENSMUSG00000020190	-0.142927	0.364985	0.515786	-0.932793
21771	Utp4	ENSMUSG00000041438	-0.0857606	0.365231	0.51608	-0.932302
66995	Zcchc18	ENSMUSG00000031428	-0.0684358	0.365392	0.516257	-0.931979
208518	Cep78	ENSMUSG00000041491	-0.0796854	0.365444	0.516277	-0.931877
78618	Acap2	ENSMUSG00000049076	-0.0834665	0.365641	0.516504	-0.931482
69837	Pcgf1	ENSMUSG00000069678	0.0762653	0.365765	0.516626	0.931236
67429	Nudcd1	ENSMUSG00000038736	-0.0937014	0.365812	0.51664	-0.931143
13488	Drd1	ENSMUSG00000021478	-0.263647	0.366178	0.517106	-0.930412
66011	Ranbp17	ENSMUSG00000040594	0.118346	0.366321	0.517255	0.930128
216963	Git1	ENSMUSG00000011877	-0.165712	0.366415	0.517335	-0.929941
16164	Il13ra1	ENSMUSG00000017057	-0.180122	0.36667	0.517643	-0.929432
235344	Sik2	ENSMUSG00000037112	-0.148724	0.366807	0.517784	-0.929159
67087	Ctnnbip1	ENSMUSG00000028988	-0.170623	0.366929	0.517903	-0.928917
17684	Cited2	ENSMUSG00000039910	-0.240161	0.367128	0.518067	-0.92852
100198	H6pd	ENSMUSG00000028980	-0.215425	0.367152	0.518067	-0.928473
66044	Dtd1	ENSMUSG00000027430	0.112264	0.367156	0.518067	0.928465
216028	Lrrtm3	ENSMUSG00000042846	0.108538	0.367243	0.518138	0.928291
108089	Rnf144a	ENSMUSG00000020642	0.102391	0.367284	0.518143	0.92821
217995	Heatr1	ENSMUSG00000050244	-0.0872158	0.367387	0.518236	-0.928005
19713	Ret	ENSMUSG00000030110	-0.134388	0.367436	0.518254	-0.927907
109054	Pfdn4	ENSMUSG00000052033	-0.131211	0.367517	0.518316	-0.927746
20501	Slc16a1	ENSMUSG00000032902	-0.159293	0.367926	0.518779	-0.926934
18074	Nid2	ENSMUSG00000021806	0.278585	0.367964	0.518779	0.926859
19242	Ptn	ENSMUSG00000029838	0.142214	0.367998	0.518779	0.926791
56874	Rnf32	ENSMUSG00000029130	0.121935	0.368032	0.518779	0.926723
72175	Mfsd8	ENSMUSG00000025759	-0.0859526	0.368168	0.518872	-0.926453
56494	Gosr2	ENSMUSG00000020946	0.0546227	0.368172	0.518872	0.926446
12301	Cacybp	ENSMUSG00000014226	0.08982	0.368313	0.519019	0.926164
76781	Mettl4	ENSMUSG00000055660	-0.135447	0.368368	0.519043	-0.926057
100504234	Ccdc170	ENSMUSG00000019767	0.171161	0.368714	0.519479	0.92537
216792	Iba57	ENSMUSG00000049287	0.093139	0.368907	0.519699	0.924986
65116	Prrg2	ENSMUSG00000007837	0.224469	0.369003	0.51978	0.924797
74206	Sipa1l3	ENSMUSG00000030583	-0.144431	0.369058	0.51978	-0.924687
170761	Pdzd3	ENSMUSG00000032105	0.263561	0.369077	0.51978	0.92465
320712	Abi3bp	ENSMUSG00000035258	0.449283	0.369168	0.519843	0.924469
13682	Eif4a2	ENSMUSG00000022884	-0.0754277	0.369195	0.519843	-0.924415
380660	Acss3	ENSMUSG00000035948	-0.118343	0.369439	0.520133	-0.923932
230936	Phf13	ENSMUSG00000047777	0.0804784	0.369526	0.520155	0.92376
382083	Snx22	ENSMUSG00000039452	-0.534311	0.369529	0.520155	-0.923754
16907	Lmnb2	ENSMUSG00000062075	-0.189857	0.369748	0.520412	-0.923319
66590	Farsa	ENSMUSG00000003808	-0.104535	0.369934	0.52062	-0.922952
23955	Nek4	ENSMUSG00000021918	0.0958948	0.370401	0.521226	0.922027
209357	Gtf2h3	ENSMUSG00000029387	0.0561216	0.370705	0.521601	0.921427
67430	4921536K21Rik	ENSMUSG00000020434	0.156208	0.371004	0.521957	0.920836
100504421	2900076A07Rik	ENSMUSG00000097277	0.121645	0.371033	0.521957	0.920778
72124	Seh1l	ENSMUSG00000079614	-0.0836578	0.371168	0.522094	-0.920513
56371	Fzr1	ENSMUSG00000020235	-0.221211	0.371265	0.522113	-0.920321
93875	Pcdhb4	ENSMUSG00000045689	-0.167654	0.371278	0.522113	-0.920296
103537	Mbtd1	ENSMUSG00000059474	-0.103228	0.371305	0.522113	-0.920242
70312	Cactin	ENSMUSG00000034889	0.226869	0.371358	0.522113	0.920137
14105	Srsf10	ENSMUSG00000028676	0.108922	0.37141	0.522118	0.920035
208213	Tmem132c	ENSMUSG00000034324	0.160203	0.371605	0.52234	0.919651
67664	Rnf125	ENSMUSG00000033107	-0.226614	0.37178	0.522511	-0.919305
319262	Fchsd1	ENSMUSG00000038524	0.154108	0.371801	0.522511	0.919262
269254	Setx	ENSMUSG00000043535	-0.124346	0.37184	0.522513	-0.919186
68018	Col4a3bp	ENSMUSG00000021669	-0.100856	0.371942	0.522601	-0.918986
50912	Exosc10	ENSMUSG00000017264	0.0635017	0.371977	0.522601	0.918915
107701	Sf3b4	ENSMUSG00000068856	0.0778106	0.372207	0.522849	0.918462
15270	H2afx	ENSMUSG00000049932	-0.125306	0.372228	0.522849	-0.91842
546336	Prrg1	ENSMUSG00000047996	-0.174229	0.372333	0.522943	-0.918214
225887	Ndufs8	ENSMUSG00000059734	0.201334	0.372431	0.523028	0.918022
434234	Rexo5	ENSMUSG00000030924	0.19744	0.372586	0.523193	0.917716
170791	Rbm39	ENSMUSG00000027620	0.100225	0.37275	0.523371	0.917392
21892	Tll1	ENSMUSG00000053626	-0.666957	0.372829	0.523429	-0.917237
666468	Atg4a	ENSMUSG00000079418	0.151232	0.372916	0.523499	0.917065
68708	Rabl2	ENSMUSG00000022621	-0.0770469	0.373019	0.52359	-0.916864
68523	Ciao2b	ENSMUSG00000031879	0.172889	0.373376	0.524039	0.916161
17221	Cd46	ENSMUSG00000016493	0.18297	0.373889	0.524706	0.915153
13972	Gnb1l	ENSMUSG00000000884	0.158102	0.37398	0.524781	0.914973
67120	Ttc14	ENSMUSG00000027677	-0.127202	0.374342	0.525237	-0.914262
67878	Tmem33	ENSMUSG00000037720	-0.0885131	0.37449	0.525363	-0.913972
66435	Uggt2	ENSMUSG00000042104	-0.102091	0.374507	0.525363	-0.913938
231868	E130309D02Rik	ENSMUSG00000039244	0.188174	0.374979	0.525972	0.913012
26383	Fto	ENSMUSG00000055932	0.0683915	0.375294	0.526361	0.912395
27204	Syn3	ENSMUSG00000059602	0.143597	0.375573	0.526646	0.911849
231386	Ythdc1	ENSMUSG00000035851	0.103845	0.375687	0.526753	0.911625
50880	Scly	ENSMUSG00000026307	0.146114	0.375734	0.526767	0.911532
72462	Rrp1b	ENSMUSG00000058392	-0.115825	0.376126	0.527263	-0.910766
72825	Mon1a	ENSMUSG00000032583	0.172853	0.376388	0.527525	0.910252
100503311	Pifo	ENSMUSG00000010136	0.124888	0.37662	0.527752	0.909799
67866	Wfdc1	ENSMUSG00000023336	-0.233076	0.376633	0.527752	-0.909774
226982	Eif5b	ENSMUSG00000026083	0.0932024	0.376663	0.527752	0.909714
224139	Golgb1	ENSMUSG00000034243	0.106837	0.376741	0.527807	0.909563
228807	Zfp341	ENSMUSG00000059842	-0.158492	0.376958	0.528059	-0.909138
382010	Cep44	ENSMUSG00000038215	0.0876384	0.377331	0.528519	0.90841
17975	Ncl	ENSMUSG00000026234	0.0850514	0.377362	0.528519	0.908349
234086	Erich1	ENSMUSG00000051978	-0.0796737	0.377514	0.528679	-0.908052
27215	Azi2	ENSMUSG00000039285	-0.0932137	0.377572	0.528691	-0.90794
214685	Chadl	ENSMUSG00000063765	0.322192	0.377598	0.528691	0.907888
19184	Psmc5	ENSMUSG00000020708	0.0890017	0.377673	0.528742	0.907742
22026	Nr2c2	ENSMUSG00000005893	-0.121483	0.377902	0.528966	-0.907295
212163	8030462N17Rik	ENSMUSG00000047466	0.118849	0.377908	0.528966	0.907283
66163	Mrpl4	ENSMUSG00000003299	0.186378	0.377961	0.528986	0.907181
71131	Zfp689	ENSMUSG00000048921	-0.141154	0.378002	0.52899	-0.907101
56469	Pias1	ENSMUSG00000032405	0.0928485	0.378244	0.529277	0.906627
67490	Ufl1	ENSMUSG00000040359	0.108619	0.378375	0.529407	0.906372
12984	Csf2rb2	ENSMUSG00000071714	-0.237656	0.37857	0.529626	-0.905993
101100	Ttll3	ENSMUSG00000030276	0.132284	0.378765	0.529846	0.905613
234847	Spg7	ENSMUSG00000000738	0.157863	0.378889	0.529966	0.905372
74154	Unkl	ENSMUSG00000015127	-0.128409	0.379118	0.530186	-0.904925
60406	Sap30	ENSMUSG00000031609	0.267772	0.379122	0.530186	0.904918
212483	Fam193b	ENSMUSG00000021495	0.188567	0.379344	0.530444	0.904485
27756	Lsm2	ENSMUSG00000007050	0.111954	0.379399	0.530468	0.904378
12263	C2	ENSMUSG00000024371	0.332853	0.379688	0.530732	0.903817
18133	Ccn3	ENSMUSG00000037362	0.116982	0.379691	0.530732	0.903811
71599	Senp8	ENSMUSG00000051705	0.119572	0.379702	0.530732	0.903789
16822	Lcp2	ENSMUSG00000002699	-0.24019	0.379748	0.530744	-0.903699
67102	D16Ertd472e	ENSMUSG00000022864	0.129006	0.379959	0.530985	0.90329
56196	Tdp2	ENSMUSG00000035958	-0.101373	0.380012	0.531006	-0.903187
20200	S100a6	ENSMUSG00000001025	-0.130709	0.380212	0.531169	-0.902798
105782	Scrib	ENSMUSG00000022568	0.206567	0.380222	0.531169	0.902778
320825	Samd5	ENSMUSG00000060487	0.124551	0.380243	0.531169	0.902739
230721	Pabpc4	ENSMUSG00000011257	-0.0880333	0.38036	0.531264	-0.902511
433771	Micos10	ENSMUSG00000050608	0.0783948	0.380387	0.531264	0.902458
15422	Hoxc13	ENSMUSG00000001655	0.40662	0.380505	0.531323	0.902229
26400	Map2k7	ENSMUSG00000002948	0.0727527	0.38063	0.531444	0.901986
210356	Nckap5	ENSMUSG00000049690	0.102635	0.380669	0.531445	0.901911
57776	Ttyh1	ENSMUSG00000030428	0.13595	0.380747	0.531501	0.901759
73225	Fam118a	ENSMUSG00000022434	-0.0929005	0.38081	0.531514	-0.901636
70478	Mipep	ENSMUSG00000021993	-0.0861198	0.380832	0.531514	-0.901594
11568	Aebp1	ENSMUSG00000020473	0.426442	0.381114	0.531854	0.901047
245404	Dcaf12l1	ENSMUSG00000045284	-0.0660828	0.381176	0.531887	-0.900927
19401	Rara	ENSMUSG00000037992	-0.188133	0.381339	0.532061	-0.900611
382543	Ankfn1	ENSMUSG00000047773	-0.202568	0.381424	0.532127	-0.900446
72278	Ccpg1	ENSMUSG00000034563	0.10426	0.381485	0.532159	0.900327
14456	Gas6	ENSMUSG00000031451	0.188578	0.381549	0.532196	0.900203
24004	Rai2	ENSMUSG00000043518	0.103308	0.381639	0.532268	0.900029
106522	Pkdcc	ENSMUSG00000024247	0.208928	0.381773	0.532402	0.899769
17126	Smad2	ENSMUSG00000024563	0.0674136	0.382221	0.532928	0.898901
66206	1110059E24Rik	ENSMUSG00000035171	0.0858372	0.382286	0.532928	0.898777
235169	Foxred1	ENSMUSG00000039048	0.0618319	0.382319	0.532928	0.898711
243308	A430033K04Rik	ENSMUSG00000056014	0.0902874	0.382323	0.532928	0.898704
26409	Map3k7	ENSMUSG00000028284	-0.0845943	0.382341	0.532928	-0.898668
99696	Ankrd50	ENSMUSG00000044864	-0.133592	0.382908	0.533586	-0.897572
226025	Trpm3	ENSMUSG00000052387	-0.140448	0.382973	0.533586	-0.897446
14773	Grk5	ENSMUSG00000003228	-0.111917	0.382991	0.533586	-0.897412
75180	Tmem269	ENSMUSG00000028642	-0.16092	0.383004	0.533586	-0.897387
66725	Lrrk2	ENSMUSG00000036273	0.0921187	0.383138	0.533719	0.897128
170728	Rtn4ip1	ENSMUSG00000019864	-0.0731272	0.383364	0.533977	-0.89669
67356	Tmco5	ENSMUSG00000027355	0.199468	0.3834	0.533977	0.896622
210544	Tbc1d31	ENSMUSG00000022364	0.137306	0.383554	0.534139	0.896324
72195	Supt7l	ENSMUSG00000053134	0.0839152	0.383674	0.534253	0.896093
69024	Snx15	ENSMUSG00000024787	0.115377	0.383737	0.534287	0.895971
66627	Ogfod2	ENSMUSG00000023707	-0.122089	0.383813	0.534339	-0.895824
353169	Slc2a12	ENSMUSG00000037490	0.170125	0.383895	0.534363	0.895666
70561	Txndc16	ENSMUSG00000021830	0.0734397	0.383906	0.534363	0.895645
53619	Blcap	ENSMUSG00000067787	-0.0721063	0.383968	0.534396	-0.895524
101867	Rrp8	ENSMUSG00000030888	0.103347	0.384241	0.534723	0.894998
66272	Cox16	ENSMUSG00000091803	0.0676674	0.384284	0.534729	0.894915
16571	Kif4	ENSMUSG00000034311	-0.175347	0.384428	0.534835	-0.894638
69017	Prrt2	ENSMUSG00000045114	-0.230608	0.384437	0.534835	-0.89462
18605	Enpp1	ENSMUSG00000037370	-0.192537	0.384596	0.535003	-0.894313
20203	S100b	ENSMUSG00000033208	-0.158027	0.384654	0.535031	-0.894202
12928	Crk	ENSMUSG00000017776	-0.0735915	0.385038	0.535512	-0.893462
65099	Irak1bp1	ENSMUSG00000032251	-0.0688637	0.385137	0.535596	-0.893271
54446	Nfat5	ENSMUSG00000003847	0.135739	0.385401	0.53591	0.892763
93712	Pcdhga4	ENSMUSG00000103677	-0.0970373	0.385509	0.536007	-0.892554
78774	Cfap61	ENSMUSG00000037143	-0.119149	0.385675	0.536185	-0.892234
66556	Drap1	ENSMUSG00000024914	0.167086	0.385822	0.536335	0.891952
11785	Apbb1	ENSMUSG00000037032	-0.17613	0.385985	0.536509	-0.891638
14950	H13	ENSMUSG00000019188	0.0850921	0.386175	0.536719	0.891274
105886298	Cmc4	ENSMUSG00000090110	0.152028	0.386343	0.536868	0.890951
66154	Tmem14c	ENSMUSG00000021361	0.0977377	0.386359	0.536868	0.89092
68114	Pwwp3a	ENSMUSG00000020156	-0.144951	0.386764	0.537377	-0.890142
17995	Ndufv1	ENSMUSG00000037916	0.158365	0.386846	0.537436	0.889985
102637730	Gm34466	ENSMUSG00000113919	-0.713227	0.386883	0.537436	-0.889912
72669	2810032G03Rik	ENSMUSG00000037735	-0.0893972	0.386946	0.537469	-0.889793
56043	Akr1e1	ENSMUSG00000045410	0.0898261	0.387179	0.537732	0.889345
66922	Rras2	ENSMUSG00000055723	-0.133597	0.387212	0.537732	-0.889281
22339	Vegfa	ENSMUSG00000023951	-0.178321	0.387291	0.537788	-0.889131
14619	Gjb2	ENSMUSG00000046352	-0.308854	0.387333	0.537793	-0.88905
52708	Zfp410	ENSMUSG00000042472	0.0801802	0.387503	0.537909	0.888723
103710	Slc35e4	ENSMUSG00000048807	-0.184291	0.387505	0.537909	-0.88872
235442	Rab8b	ENSMUSG00000036943	-0.110369	0.387532	0.537909	-0.888667
67109	Zfp787	ENSMUSG00000046792	0.164952	0.3878	0.538135	0.888154
72775	Fance	ENSMUSG00000007570	0.201321	0.387816	0.538135	0.888123
17873	Gadd45b	ENSMUSG00000015312	0.198446	0.387853	0.538135	0.888053
19819	Rnaseh1	ENSMUSG00000020630	0.142488	0.387856	0.538135	0.888045
22134	Tgoln1	ENSMUSG00000056429	-0.0948838	0.387887	0.538135	-0.887986
239337	Adamts12	ENSMUSG00000047497	0.308139	0.387957	0.538173	0.887853
20852	Stat6	ENSMUSG00000002147	0.259015	0.38802	0.538173	0.887732
22384	Eif4h	ENSMUSG00000040731	-0.0798073	0.38803	0.538173	-0.887713
102637514	Gm34304	ENSMUSG00000112763	-0.259877	0.388117	0.538193	-0.887545
21372	Tbl1x	ENSMUSG00000025246	-0.0953052	0.388122	0.538193	-0.887537
75758	9130401M01Rik	ENSMUSG00000101892	0.114806	0.388403	0.538516	0.886997
15511	Hspa1b	ENSMUSG00000090877	-0.45941	0.388431	0.538516	-0.886944
65964	Map3k20	ENSMUSG00000004085	0.116293	0.388497	0.538553	0.886818
67441	Isoc2b	ENSMUSG00000052605	0.159437	0.388789	0.538858	0.886258
76709	Arpc2	ENSMUSG00000006304	-0.0654719	0.388794	0.538858	-0.88625
72599	Pdia5	ENSMUSG00000022844	-0.157883	0.388858	0.538894	-0.886126
107995	Cdc20	ENSMUSG00000006398	-0.206492	0.388904	0.538903	-0.886039
102638847	Gm35315	ENSMUSG00000109771	0.164981	0.388996	0.538974	0.885863
319616	Fzd10os	ENSMUSG00000072591	-0.21078	0.389032	0.538974	-0.885794
17136	Mag	ENSMUSG00000036634	1.03158	0.389146	0.539078	0.885576
17222	Anapc1	ENSMUSG00000014355	0.0826465	0.389233	0.539146	0.885409
74453	Cfap53	ENSMUSG00000035394	-0.222054	0.389412	0.539276	-0.885066
19261	Sirpa	ENSMUSG00000037902	-0.0735066	0.389436	0.539276	-0.885022
65079	Rtn4r	ENSMUSG00000043811	-0.259682	0.389443	0.539276	-0.885008
72672	Zfp518a	ENSMUSG00000049164	0.125921	0.389649	0.539508	0.884614
208211	Alg1	ENSMUSG00000039427	0.167609	0.389701	0.539527	0.884514
213993	Ccdc186	ENSMUSG00000035173	-0.109841	0.389754	0.539546	-0.884414
17392	Mmp3	ENSMUSG00000043613	-0.44721	0.389811	0.539566	-0.884304
13496	Arid3a	ENSMUSG00000019564	-0.116337	0.389846	0.539566	-0.884238
68915	Vars2	ENSMUSG00000038838	0.134903	0.39004	0.539781	0.883868
217125	Samd14	ENSMUSG00000047181	-0.144979	0.390078	0.539781	-0.883795
71726	Smug1	ENSMUSG00000036061	0.0773996	0.390258	0.539976	0.883451
66268	Pigyl	ENSMUSG00000010607	0.239176	0.390313	0.539995	0.883346
407812	Zfp941	ENSMUSG00000060314	-0.127388	0.39066	0.540373	-0.882683
69724	Rnaseh2a	ENSMUSG00000052926	0.0927012	0.390747	0.540439	0.882518
23945	Mgll	ENSMUSG00000033174	-0.124098	0.391149	0.540941	-0.881751
11499	Adam5	ENSMUSG00000031554	0.16552	0.391263	0.541045	0.881534
98685	Trmt1l	ENSMUSG00000053286	0.0562793	0.391562	0.541406	0.880964
241308	Ralgps1	ENSMUSG00000038831	-0.0852867	0.391699	0.541473	-0.880703
100502861	Ccdc13	ENSMUSG00000079235	0.169027	0.391802	0.541473	0.880506
71904	Paqr7	ENSMUSG00000037348	-0.0826271	0.391805	0.541473	-0.880501
66866	Nhlrc2	ENSMUSG00000025078	0.132122	0.391838	0.541473	0.880437
17719	ND4	ENSMUSG00000064363	0.151664	0.391842	0.541473	0.880431
107769	Tm6sf1	ENSMUSG00000038623	-0.160318	0.391843	0.541473	-0.880428
209011	Sirt7	ENSMUSG00000025138	0.137962	0.39202	0.541664	0.880091
53598	Dctn3	ENSMUSG00000028447	-0.170159	0.392174	0.541823	-0.879799
68241	Mcrip2	ENSMUSG00000025732	0.238912	0.392405	0.542088	0.87936
319670	Eml5	ENSMUSG00000051166	-0.123594	0.392487	0.542148	-0.879204
170768	Pfkfb3	ENSMUSG00000026773	0.112306	0.392562	0.542197	0.879062
19353	Rac1	ENSMUSG00000001847	0.0551497	0.392697	0.542284	0.878804
26427	Creb3l1	ENSMUSG00000027230	-0.197764	0.392702	0.542284	-0.878795
71667	Tmem248	ENSMUSG00000053094	-0.0540643	0.392766	0.542319	-0.878672
52187	Rragd	ENSMUSG00000028278	0.0889403	0.392821	0.542342	0.878568
26939	Polr3e	ENSMUSG00000030880	0.083424	0.392997	0.54252	0.878233
28295	Gatd3a	ENSMUSG00000053329	0.144501	0.393028	0.54252	0.878175
71820	Wdr34	ENSMUSG00000039715	0.221641	0.393107	0.542566	0.878025
72774	Neil1	ENSMUSG00000032298	-0.150476	0.393139	0.542566	-0.877963
18986	Pou2f1	ENSMUSG00000026565	0.131081	0.3934	0.542873	0.877467
319415	Hs3st5	ENSMUSG00000044499	0.310497	0.393501	0.542959	0.877276
14211	Smc2	ENSMUSG00000028312	-0.125342	0.393625	0.543049	-0.877041
12815	Col11a2	ENSMUSG00000024330	-0.359389	0.393657	0.543049	-0.87698
319634	Efcab5	ENSMUSG00000050944	-0.149358	0.393714	0.543049	-0.876871
53330	Vamp4	ENSMUSG00000026696	-0.118241	0.393729	0.543049	-0.876844
27049	Etv3	ENSMUSG00000003382	-0.167919	0.393761	0.543049	-0.876783
20621	Snn	ENSMUSG00000037972	0.10325	0.394026	0.543361	0.876279
231727	B3gnt4	ENSMUSG00000029431	0.219369	0.39435	0.543754	0.875666
75690	Vsig10l	ENSMUSG00000070604	0.200742	0.394672	0.544096	0.875056
12370	Casp8	ENSMUSG00000026029	0.172979	0.394676	0.544096	0.875048
69131	Cdk12	ENSMUSG00000003119	-0.103909	0.394939	0.544357	-0.874549
100504412	Kcnmb4os2	ENSMUSG00000085837	-0.182124	0.394943	0.544357	-0.874542
71957	Ints11	ENSMUSG00000029034	0.0638809	0.395015	0.544402	0.874406
243867	Fbxo46	ENSMUSG00000050428	0.142133	0.395427	0.544873	0.873626
330217	Gal3st4	ENSMUSG00000075593	0.135827	0.395435	0.544873	0.873611
217449	Trappc12	ENSMUSG00000020628	-0.0896414	0.395542	0.544924	-0.873407
12660	Chka	ENSMUSG00000024843	-0.0500448	0.39555	0.544924	-0.873393
114143	Atp6v0b	ENSMUSG00000033379	-0.106329	0.395689	0.545063	-0.873129
67774	Borcs5	ENSMUSG00000042992	-0.100236	0.395907	0.545309	-0.872717
98404	AI597479	ENSMUSG00000010290	0.0735384	0.395968	0.545339	0.872602
94227	Pi15	ENSMUSG00000067780	-0.416397	0.396049	0.545397	-0.872449
56503	Ankrd49	ENSMUSG00000031931	-0.113512	0.396258	0.545578	-0.872054
67849	Cdca5	ENSMUSG00000024791	-0.211064	0.396259	0.545578	-0.872052
30947	Adat1	ENSMUSG00000031949	-0.0845805	0.396352	0.545653	-0.871876
268448	Phf12	ENSMUSG00000037791	0.0860337	0.39654	0.545858	0.871521
12015	Bad	ENSMUSG00000024959	0.212081	0.396598	0.545884	0.871412
666048	Trabd2b	ENSMUSG00000070867	-0.246375	0.396797	0.546055	-0.871036
75659	Wdr54	ENSMUSG00000030032	-0.170819	0.396905	0.546146	-0.870831
225651	Mppe1	ENSMUSG00000062526	-0.0907966	0.397465	0.546862	-0.869775
320234	Ccdc66	ENSMUSG00000046753	0.092269	0.397659	0.547075	0.869409
14731	Gpaa1	ENSMUSG00000022561	0.221198	0.397822	0.547245	0.869102
72552	Hsdl1	ENSMUSG00000034189	0.0697193	0.397912	0.547315	0.868933
72656	Ints8	ENSMUSG00000040738	0.0978745	0.398436	0.547983	0.867944
432442	Akap7	ENSMUSG00000039166	0.0768669	0.398483	0.547992	0.867857
320158	Zmat4	ENSMUSG00000037492	-0.107911	0.398566	0.548053	-0.8677
234825	Klhdc4	ENSMUSG00000040263	-0.121674	0.398701	0.548184	-0.867447
381126	Garem1	ENSMUSG00000042680	-0.109332	0.399144	0.548739	-0.866613
72938	Hspb11	ENSMUSG00000063172	0.0823643	0.399437	0.54906	0.866061
13796	Emx1	ENSMUSG00000033726	-0.205265	0.399456	0.54906	-0.866026
18458	Pabpc1	ENSMUSG00000022283	-0.0676354	0.39952	0.54909	-0.865906
17216	Mcm2	ENSMUSG00000002870	0.107958	0.399556	0.54909	0.865837
319565	Syne2	ENSMUSG00000063450	0.151271	0.399744	0.549272	0.865485
105841	Dennd3	ENSMUSG00000036661	0.118691	0.399769	0.549272	0.865438
269473	Lrig2	ENSMUSG00000032913	-0.105371	0.399806	0.549272	-0.865368
12017	Bag1	ENSMUSG00000028416	0.0614043	0.399901	0.549348	0.86519
83815	Cenpq	ENSMUSG00000023919	0.11566	0.400131	0.549579	0.864757
225164	Mib1	ENSMUSG00000024294	-0.113883	0.400148	0.549579	-0.864725
233899	Ccdc189	ENSMUSG00000057176	0.14972	0.400274	0.549698	0.864489
73635	Ptges3l	ENSMUSG00000097487	0.143167	0.400465	0.54983	0.864131
233908	Fus	ENSMUSG00000030795	-0.0563274	0.400485	0.54983	-0.864094
235439	Herc1	ENSMUSG00000038664	-0.145481	0.400488	0.54983	-0.864087
66875	Swt1	ENSMUSG00000052748	-0.131731	0.400602	0.549933	-0.863873
170938	Zfp617	ENSMUSG00000066880	0.0864686	0.400847	0.550215	0.863414
101401	Adamts9	ENSMUSG00000030022	0.0722646	0.400991	0.550358	0.863144
209195	Clic6	ENSMUSG00000022949	-0.342667	0.40116	0.550536	-0.862827
50883	Chek2	ENSMUSG00000029521	0.144124	0.40144	0.550866	0.862302
66176	Nat9	ENSMUSG00000015542	0.137744	0.401612	0.550989	0.86198
68188	Sympk	ENSMUSG00000023118	-0.120513	0.40162	0.550989	-0.861964
16773	Lama2	ENSMUSG00000019899	0.199412	0.401648	0.550989	0.861913
64933	Ap3m2	ENSMUSG00000031539	-0.075945	0.402097	0.551497	-0.861072
320191	Hook3	ENSMUSG00000037234	-0.131654	0.402174	0.551549	-0.860927
19365	Rad52	ENSMUSG00000030166	-0.0892956	0.402399	0.551803	-0.860507
18810	Plec	ENSMUSG00000022565	0.208299	0.402775	0.552223	0.859803
231712	Trafd1	ENSMUSG00000042726	0.0898835	0.402784	0.552223	0.859786
107999	Gtpbp6	ENSMUSG00000033434	-0.363544	0.402829	0.552229	-0.859703
100380944	Ino80dos	ENSMUSG00000084799	0.170967	0.402927	0.552235	0.859519
237073	Rbm41	ENSMUSG00000031433	-0.148944	0.403009	0.552259	-0.859367
225160	Thoc1	ENSMUSG00000024287	0.0946266	0.403304	0.55261	0.858814
58909	Fam13a	ENSMUSG00000037709	0.091719	0.403624	0.552994	0.858217
211255	Kbtbd7	ENSMUSG00000043881	-0.0815529	0.403746	0.553059	-0.857989
14884	Gtf2h1	ENSMUSG00000006599	-0.0744263	0.403751	0.553059	-0.857981
70359	Gtpbp3	ENSMUSG00000007610	-0.131508	0.403853	0.553145	-0.85779
18514	Pbx1	ENSMUSG00000052534	-0.0728175	0.403946	0.55317	-0.857616
16842	Lef1	ENSMUSG00000027985	-0.16817	0.40395	0.55317	-0.857608
77857	9430065F17Rik	ENSMUSG00000097360	0.15644	0.404069	0.553278	0.857388
243043	Kctd8	ENSMUSG00000037653	-0.16026	0.404211	0.553418	-0.857123
18223	Numbl	ENSMUSG00000063160	-0.175415	0.404456	0.5537	-0.856664
52132	Ccdc97	ENSMUSG00000002608	0.140262	0.404712	0.553955	0.856187
626391	Zfp951	ENSMUSG00000072774	-0.148483	0.404722	0.553955	-0.856169
333433	Gpd1l	ENSMUSG00000050627	-0.0770403	0.40481	0.554022	-0.856005
72736	Tmx1	ENSMUSG00000021072	-0.0885038	0.405479	0.554882	-0.85476
268936	Brpf3	ENSMUSG00000063952	0.144664	0.405914	0.555408	0.85395
100929	Tyw1	ENSMUSG00000056310	0.11118	0.405982	0.555408	0.853824
76571	Styxl1	ENSMUSG00000019178	0.172503	0.405982	0.555408	0.853823
11843	Arf4	ENSMUSG00000021877	0.0804581	0.406115	0.555536	0.853575
14252	Flot2	ENSMUSG00000061981	-0.100866	0.406789	0.556403	-0.852323
27081	Zfp275	ENSMUSG00000031365	0.103033	0.406879	0.556472	0.852156
78558	Htra3	ENSMUSG00000029096	0.181508	0.407025	0.556617	0.851884
101240	Wdr91	ENSMUSG00000058486	-0.12167	0.407211	0.556768	-0.85154
77630	Prdm8	ENSMUSG00000035456	-0.146738	0.40724	0.556768	-0.851486
66350	Pla2g12a	ENSMUSG00000027999	0.0749216	0.407261	0.556768	0.851447
13690	Eif4g2	ENSMUSG00000005610	-0.0779239	0.407295	0.556768	-0.851384
107589	Mylk	ENSMUSG00000022836	-0.407693	0.407397	0.556853	-0.851194
18596	Pdgfrb	ENSMUSG00000024620	0.187503	0.407504	0.556945	0.850996
282663	Serpinb1b	ENSMUSG00000051029	0.125603	0.407555	0.55696	0.850901
71683	Gypc	ENSMUSG00000090523	0.211765	0.407807	0.55725	0.850434
70385	Spdl1	ENSMUSG00000069910	-0.215607	0.408003	0.557464	-0.85007
64930	Tsc1	ENSMUSG00000026812	-0.0621497	0.408208	0.557689	-0.84969
12181	Bop1	ENSMUSG00000022557	-0.165389	0.408297	0.557755	-0.849526
51789	Tnk2	ENSMUSG00000022791	0.179708	0.408561	0.558062	0.849036
54004	Diaph2	ENSMUSG00000034480	0.126206	0.408691	0.558185	0.848795
74741	C2cd5	ENSMUSG00000030279	-0.0711023	0.408911	0.558431	-0.848388
50492	Thop1	ENSMUSG00000004929	-0.186454	0.408964	0.558449	-0.848289
69987	Spaca9	ENSMUSG00000026809	0.153009	0.409173	0.55868	0.847903
59026	Huwe1	ENSMUSG00000025261	-0.119667	0.409442	0.558938	-0.847405
12153	Bmp1	ENSMUSG00000022098	0.144286	0.409602	0.5591	0.84711
22137	Ttk	ENSMUSG00000038379	-0.298723	0.409641	0.5591	-0.847038
22178	Tyrp1	ENSMUSG00000005994	-0.170289	0.410028	0.559574	-0.846321
19679	Pitpnm2	ENSMUSG00000029406	0.152551	0.410262	0.559838	0.845889
20963	Syk	ENSMUSG00000021457	-0.283095	0.410444	0.560032	-0.845554
19358	Rad23a	ENSMUSG00000003813	0.121958	0.410608	0.560201	0.84525
72999	Insig2	ENSMUSG00000003721	-0.0847446	0.410772	0.560357	-0.844949
110147	Ehmt2	ENSMUSG00000013787	-0.140938	0.410803	0.560357	-0.844892
78938	Fbxo34	ENSMUSG00000037536	-0.0790969	0.411153	0.560781	-0.844244
16859	Lgals9	ENSMUSG00000001123	0.215164	0.411291	0.56087	0.84399
233875	Ino80e	ENSMUSG00000030689	0.123673	0.411299	0.56087	0.843976
69527	Mrps9	ENSMUSG00000060679	0.0933394	0.411497	0.561085	0.84361
52856	Mtg2	ENSMUSG00000039069	0.145296	0.411545	0.561096	0.843522
11947	Atp5b	ENSMUSG00000025393	0.0460648	0.411603	0.56112	0.843415
338523	Kdm7a	ENSMUSG00000042599	-0.14923	0.4118	0.561334	-0.843052
72393	Faim2	ENSMUSG00000023011	-0.169981	0.411871	0.561376	-0.842921
238555	Btn2a2	ENSMUSG00000053216	0.270116	0.411994	0.561488	0.842695
12905	Cradd	ENSMUSG00000045867	0.123966	0.412091	0.561496	0.842517
26373	Clcn7	ENSMUSG00000036636	-0.0874304	0.412097	0.561496	-0.842505
243819	Ppp6r1	ENSMUSG00000052296	-0.0977809	0.412159	0.561496	-0.842391
53890	Sart3	ENSMUSG00000018974	0.127248	0.412181	0.561496	0.84235
213484	Nudt18	ENSMUSG00000045211	-0.0776172	0.4122	0.561496	-0.842315
231051	Kmt2c	ENSMUSG00000038056	0.152252	0.412325	0.561601	0.842085
28028	Mrpl50	ENSMUSG00000044018	-0.0634049	0.41245	0.561601	-0.841856
67073	Pi4k2b	ENSMUSG00000029186	0.114474	0.412466	0.561601	0.841826
14235	Foxm1	ENSMUSG00000001517	-0.108379	0.412485	0.561601	-0.84179
12448	Ccne2	ENSMUSG00000028212	-0.151489	0.412517	0.561601	-0.841731
12366	Casp2	ENSMUSG00000029863	-0.0837987	0.412539	0.561601	-0.841691
320706	Soga1	ENSMUSG00000055485	-0.105775	0.412559	0.561601	-0.841655
238831	Ppwd1	ENSMUSG00000021713	0.0915592	0.412653	0.561674	0.841482
17356	Afdn	ENSMUSG00000068036	0.0889024	0.41293	0.561953	0.840972
19730	Ralgds	ENSMUSG00000026821	-0.16457	0.412938	0.561953	-0.840956
384214	Ephx4	ENSMUSG00000033805	-0.0872533	0.412979	0.561954	-0.840881
232811	Kmt5c	ENSMUSG00000059851	0.176237	0.413094	0.562055	0.840671
66320	Tmem208	ENSMUSG00000014856	0.130583	0.413138	0.56206	0.84059
30877	Gnl3	ENSMUSG00000042354	0.105327	0.413447	0.562427	0.84002
320099	BC106179	ENSMUSG00000045231	0.167883	0.41376	0.562797	0.839446
18991	Pou3f1	ENSMUSG00000090125	0.230564	0.41409	0.563191	0.838841
384281	Gatc	ENSMUSG00000029536	0.0626486	0.414514	0.563658	0.838062
94109	Csmd1	ENSMUSG00000060924	-0.126848	0.414956	0.564204	-0.837252
226251	Ablim1	ENSMUSG00000025085	0.089594	0.415077	0.564314	0.837029
11428	Aco1	ENSMUSG00000028405	0.0513903	0.415207	0.564398	0.836791
14814	Grin2d	ENSMUSG00000002771	-0.16559	0.415273	0.564398	-0.836669
217366	Lrrc45	ENSMUSG00000025145	0.187507	0.415305	0.564398	0.836612
69504	Zfp932	ENSMUSG00000066613	0.102353	0.415331	0.564398	0.836563
215351	Senp6	ENSMUSG00000034252	0.0797356	0.41534	0.564398	0.836546
170833	Hook2	ENSMUSG00000052566	0.100127	0.415569	0.564653	0.836128
264134	Ttc26	ENSMUSG00000056832	-0.097638	0.415637	0.56469	-0.836003
74470	Cep72	ENSMUSG00000021572	-0.138444	0.415679	0.564693	-0.835927
621239	Nhlrc4	ENSMUSG00000090113	0.200799	0.416283	0.565459	0.83482
16790	Anpep	ENSMUSG00000039062	-0.244552	0.416476	0.565622	-0.834467
319448	Fndc3a	ENSMUSG00000033487	-0.138046	0.416484	0.565622	-0.834452
243853	Fkrp	ENSMUSG00000048920	-0.0923858	0.416711	0.565874	-0.834038
319562	9630028B13Rik	ENSMUSG00000051295	-0.169383	0.416779	0.565913	-0.833912
330192	Vps37b	ENSMUSG00000066278	0.130156	0.416901	0.566023	0.83369
269693	Ccdc60	ENSMUSG00000043913	0.122138	0.417155	0.566289	0.833226
216869	Arrb2	ENSMUSG00000060216	-0.118253	0.417194	0.566289	-0.833154
217648	Gm527	ENSMUSG00000047227	0.124493	0.417236	0.566289	0.833077
245368	Zfp300	ENSMUSG00000031079	-0.139099	0.417259	0.566289	-0.833036
67710	Polr2g	ENSMUSG00000071662	-0.0626567	0.41773	0.566873	-0.832176
70832	4921504A21Rik	ENSMUSG00000097626	0.230678	0.418199	0.567444	0.831319
233887	Zfp553	ENSMUSG00000045598	0.0784715	0.418232	0.567444	0.831259
68981	Snrpa1	ENSMUSG00000030512	0.112026	0.418417	0.567639	0.830922
20832	Ssr4	ENSMUSG00000002014	0.0843684	0.41859	0.567819	0.830607
72692	Hnrnpll	ENSMUSG00000024095	-0.106474	0.418635	0.567825	-0.830525
13395	Dlx5	ENSMUSG00000029755	-0.209484	0.418732	0.56789	-0.830347
19272	Ptprk	ENSMUSG00000019889	-0.0958308	0.418767	0.56789	-0.830283
65960	Twsg1	ENSMUSG00000024098	0.0673279	0.418805	0.56789	0.830215
54610	Tbc1d8	ENSMUSG00000003134	-0.122786	0.418847	0.567892	-0.830139
213990	Agap3	ENSMUSG00000023353	-0.162325	0.4189	0.56791	-0.830041
14265	Fmr1	ENSMUSG00000000838	-0.0875379	0.418952	0.567924	-0.829947
72399	Brap	ENSMUSG00000029458	-0.0427506	0.419205	0.568157	-0.829485
71458	Bcor	ENSMUSG00000040363	0.0674944	0.419271	0.568192	0.829365
212377	Mms22l	ENSMUSG00000045751	-0.104093	0.419321	0.568204	-0.829275
68127	B230217C12Rik	ENSMUSG00000050538	-0.0711785	0.41944	0.568311	-0.829057
14234	Foxc2	ENSMUSG00000046714	0.399282	0.4195	0.568337	0.828947
76233	Dnttip1	ENSMUSG00000017299	0.0958268	0.419676	0.568507	0.828629
26568	Slc27a3	ENSMUSG00000027932	-0.232338	0.419707	0.568507	-0.828571
19684	Rdx	ENSMUSG00000032050	0.0649174	0.419796	0.568572	0.82841
234684	Lrrc29	ENSMUSG00000041679	0.210025	0.41986	0.568604	0.828293
213742	Xist	ENSMUSG00000086503	0.152677	0.419964	0.568689	0.828104
14897	Trip12	ENSMUSG00000026219	-0.111038	0.420642	0.569552	-0.826871
407823	Baz2b	ENSMUSG00000026987	0.0953539	0.420853	0.569783	0.826488
71902	Cand1	ENSMUSG00000020114	0.0736009	0.420955	0.569832	0.826303
16329	Inpp1	ENSMUSG00000026102	-0.0694686	0.420976	0.569832	-0.826264
67367	Paxbp1	ENSMUSG00000022974	0.0886422	0.421012	0.569832	0.826199
69046	Isca1	ENSMUSG00000044792	-0.0552801	0.421155	0.56997	-0.825939
66568	Rwdd3	ENSMUSG00000028133	0.0939528	0.421339	0.570164	0.825605
60344	Fign	ENSMUSG00000075324	-0.238863	0.421457	0.570269	-0.82539
21834	Thrb	ENSMUSG00000021779	-0.0987602	0.421574	0.570372	-0.825178
11803	Aplp1	ENSMUSG00000006651	-0.159575	0.421798	0.570574	-0.824771
75782	Lca5	ENSMUSG00000032258	0.0847107	0.421832	0.570574	0.824709
74533	Gzf1	ENSMUSG00000027439	-0.0618265	0.421846	0.570574	-0.824684
103573	Xpo1	ENSMUSG00000020290	-0.149429	0.421991	0.570715	-0.824421
15945	Cxcl10	ENSMUSG00000034855	0.156952	0.422367	0.571093	0.823741
227290	Aamp	ENSMUSG00000006299	0.203437	0.422379	0.571093	0.823718
29869	Ulk2	ENSMUSG00000004798	-0.0768715	0.422411	0.571093	-0.82366
98970	Fibcd1	ENSMUSG00000026841	-0.269823	0.422447	0.571093	-0.823594
107734	Mrpl30	ENSMUSG00000026087	0.0623987	0.422475	0.571093	0.823544
218506	Mrps27	ENSMUSG00000041632	-0.0727663	0.422536	0.57112	-0.823434
18626	Per1	ENSMUSG00000020893	-0.120887	0.422605	0.571159	-0.823308
329977	Fhad1	ENSMUSG00000051435	0.111423	0.422994	0.57154	0.822604
66552	Sppl2a	ENSMUSG00000027366	0.107191	0.422997	0.57154	0.822597
75339	Mphosph8	ENSMUSG00000079184	-0.0930342	0.42301	0.57154	-0.822575
67988	Tmx3	ENSMUSG00000024614	-0.120477	0.423839	0.572605	-0.821074
67210	Gatad1	ENSMUSG00000007415	0.0671527	0.424248	0.573102	0.820335
56381	Spen	ENSMUSG00000040761	0.0972187	0.42442	0.573279	0.820023
11924	Neurog2	ENSMUSG00000027967	-0.216254	0.424494	0.573323	-0.81989
14431	Gamt	ENSMUSG00000020150	0.192364	0.424545	0.573337	0.819798
237781	Mief2	ENSMUSG00000018599	0.139744	0.424757	0.573568	0.819415
11767	Ap1m1	ENSMUSG00000003033	-0.0950982	0.424875	0.573672	-0.819202
97884	B3galnt2	ENSMUSG00000039242	0.0952627	0.42529	0.57416	0.818453
223723	Ttll12	ENSMUSG00000016757	0.09996	0.425361	0.57416	0.818325
235542	Ppp2r3a	ENSMUSG00000043154	-0.105902	0.42537	0.57416	-0.818308
30934	Tor1b	ENSMUSG00000026848	-0.0558339	0.425473	0.57416	-0.818122
231931	Gimap6	ENSMUSG00000047867	-0.818686	0.425478	0.57416	-0.818114
237806	Dnah9	ENSMUSG00000056752	0.143233	0.425483	0.57416	0.818104
233532	Rsf1	ENSMUSG00000035623	-0.10529	0.425534	0.574173	-0.818012
74211	1700017B05Rik	ENSMUSG00000032300	0.148262	0.4256	0.574207	0.817893
227377	Farp2	ENSMUSG00000034066	-0.0883798	0.425823	0.574452	-0.817491
16341	Eif3e	ENSMUSG00000022336	0.0758785	0.426178	0.574875	0.816852
17709	COX2	ENSMUSG00000064354	0.209285	0.426497	0.57525	0.816276
54524	Syt6	ENSMUSG00000027849	-0.107825	0.426559	0.575252	-0.816165
100503924	Fcor	ENSMUSG00000089665	-0.136637	0.426587	0.575252	-0.816114
27398	Mrpl2	ENSMUSG00000002767	0.119577	0.426622	0.575252	0.816051
56419	Diaph3	ENSMUSG00000022021	0.109597	0.426722	0.575331	0.815872
108911	Rcc2	ENSMUSG00000040945	-0.174316	0.426873	0.575479	-0.8156
235072	2021-09-07	ENSMUSG00000001833	0.0838532	0.426923	0.575492	0.815508
20480	Clpb	ENSMUSG00000001829	0.0618726	0.427147	0.575677	0.815106
99326	Garnl3	ENSMUSG00000038860	-0.112058	0.427182	0.575677	-0.815043
21869	Nkx2-1	ENSMUSG00000001496	0.143575	0.427184	0.575677	0.815039
116871	Mta3	ENSMUSG00000055817	-0.0694534	0.427258	0.575721	-0.814906
14268	Fn1	ENSMUSG00000026193	-0.186097	0.427709	0.576273	-0.814095
192196	Luc7l2	ENSMUSG00000029823	0.0916073	0.427871	0.576435	0.813804
75734	Mff	ENSMUSG00000026150	-0.0596876	0.428057	0.57663	-0.813469
71670	Acy3	ENSMUSG00000024866	0.181392	0.42825	0.576834	0.813123
78890	Trmt44	ENSMUSG00000029097	-0.102374	0.428422	0.577011	-0.812813
13663	Ei24	ENSMUSG00000062762	-0.0460368	0.428518	0.577084	-0.812641
140494	Atp6v0a4	ENSMUSG00000038600	-0.402364	0.428742	0.577331	-0.812238
102635415	Halr1	ENSMUSG00000085412	-0.270179	0.428991	0.577611	-0.811791
68219	Nudt21	ENSMUSG00000031754	-0.0811597	0.429626	0.57841	-0.810652
20536	Slc4a3	ENSMUSG00000006576	-0.163905	0.429704	0.578459	-0.810513
259172	Mfrp	ENSMUSG00000034739	0.160468	0.429973	0.578765	0.81003
68449	Tbc1d10b	ENSMUSG00000042492	-0.102509	0.430233	0.579036	-0.809565
69260	Ing2	ENSMUSG00000063049	-0.0879105	0.430257	0.579036	-0.809522
329260	Dennd1b	ENSMUSG00000056268	0.0998399	0.430519	0.579332	0.809053
231125	Zfyve28	ENSMUSG00000037224	0.098295	0.430667	0.579476	0.808787
56320	Dbn1	ENSMUSG00000034675	-0.146832	0.430721	0.579493	-0.80869
232599	Gm4876	ENSMUSG00000054556	0.113207	0.430958	0.579756	0.808266
235559	Topbp1	ENSMUSG00000032555	-0.0784521	0.431113	0.579878	-0.807989
14672	Gna11	ENSMUSG00000034781	-0.124811	0.431145	0.579878	-0.807932
269997	Zfp747	ENSMUSG00000054381	-0.147903	0.431182	0.579878	-0.807865
53424	Tsnax	ENSMUSG00000056820	0.0410143	0.431215	0.579878	0.807807
240263	Fem1c	ENSMUSG00000033319	-0.123327	0.431439	0.580082	-0.807407
100177	Zmym6	ENSMUSG00000042408	-0.0829363	0.43145	0.580082	-0.807387
433791	Zfp992	ENSMUSG00000070605	-0.196402	0.432058	0.580829	-0.806299
56078	Car5b	ENSMUSG00000031373	-0.102117	0.432088	0.580829	-0.806246
216440	Os9	ENSMUSG00000040462	0.0940136	0.432134	0.580834	0.806164
18389	Oprl1	ENSMUSG00000027584	-0.177721	0.432256	0.580943	-0.805946
110094	Phka2	ENSMUSG00000031295	0.0750854	0.432383	0.581058	0.805718
58237	Nkain4	ENSMUSG00000027574	0.167346	0.432755	0.581501	0.805055
20901	Strap	ENSMUSG00000030224	-0.0737548	0.432826	0.581542	-0.804927
100862066	Cfap99	ENSMUSG00000109572	0.164925	0.43314	0.581906	0.804368
56424	Stub1	ENSMUSG00000039615	0.160127	0.433534	0.58238	0.803666
101739	Psip1	ENSMUSG00000028484	-0.0857685	0.433631	0.582428	-0.803491
329002	Zfp236	ENSMUSG00000041258	-0.0718317	0.434137	0.583022	-0.802591
665211	Gm14326	ENSMUSG00000078862	-0.107383	0.434429	0.583358	-0.802071
20850	Stat5a	ENSMUSG00000004043	0.370523	0.434498	0.583381	0.801948
110749	Chaf1b	ENSMUSG00000022945	-0.185328	0.43453	0.583381	-0.801891
106064	AW549877	ENSMUSG00000041935	0.0970257	0.435026	0.583992	0.801008
107829	Thoc5	ENSMUSG00000034274	-0.0571015	0.435325	0.584337	-0.800476
97484	Cog8	ENSMUSG00000031916	-0.0653252	0.435442	0.58441	-0.800269
170706	Tmem37	ENSMUSG00000050777	-0.270212	0.435464	0.58441	-0.80023
241327	Olfml2a	ENSMUSG00000046618	-0.120324	0.435679	0.584643	-0.799848
16649	Kpna4	ENSMUSG00000027782	0.0887259	0.435794	0.584741	0.799643
19289	Igdcc3	ENSMUSG00000032394	0.23706	0.436304	0.585362	0.798736
72103	Aplf	ENSMUSG00000030051	0.0818193	0.43634	0.585362	0.798673
20742	Sptbn1	ENSMUSG00000020315	-0.0893066	0.436418	0.58541	-0.798535
66293	Snhg16	ENSMUSG00000020812	0.129231	0.436496	0.585459	0.798395
80909	Castor2	ENSMUSG00000015944	-0.0502044	0.436598	0.585533	-0.798215
73327	Pradc1	ENSMUSG00000030008	0.108662	0.43668	0.585533	0.79807
14067	F5	ENSMUSG00000026579	0.267244	0.436716	0.585533	0.798005
74120	Zfp263	ENSMUSG00000022529	0.0603338	0.436719	0.585533	0.798
53378	Sdcbp	ENSMUSG00000028249	-0.0963536	0.43682	0.585612	-0.797821
68565	Mrps18a	ENSMUSG00000023967	0.0774992	0.436932	0.585685	0.797623
12593	Cdyl	ENSMUSG00000059288	0.085466	0.436958	0.585685	0.797576
77644	C330007P06Rik	ENSMUSG00000006423	0.0820927	0.437163	0.585903	0.797213
215418	Csrnp1	ENSMUSG00000032515	-0.230479	0.4373	0.58603	-0.79697
217558	G2e3	ENSMUSG00000035293	0.13027	0.437531	0.586283	0.796561
13495	Drg2	ENSMUSG00000020537	-0.0813074	0.437626	0.586331	-0.796392
52335	Atxn1l	ENSMUSG00000069895	-0.0813495	0.43765	0.586331	-0.796348
212508	Mtg1	ENSMUSG00000039018	-0.0962141	0.43777	0.586436	-0.796136
12816	Col12a1	ENSMUSG00000032332	0.147229	0.437978	0.586657	0.795769
12454	Ccnk	ENSMUSG00000021258	0.0545668	0.438164	0.58685	0.795439
228829	Phf20	ENSMUSG00000038116	-0.060915	0.438317	0.587	-0.795167
53858	Rwdd2b	ENSMUSG00000041079	-0.0840699	0.438364	0.587006	-0.795085
209584	Tyw3	ENSMUSG00000047583	0.0856957	0.438785	0.587513	0.79434
18484	Pam	ENSMUSG00000026335	-0.142129	0.439118	0.587903	-0.79375
217201	Rundc1	ENSMUSG00000035007	-0.0661185	0.439226	0.587992	-0.793559
20610	Sumo3	ENSMUSG00000020265	0.0653225	0.43936	0.588114	0.793323
386612	Thoc6	ENSMUSG00000041319	0.185451	0.43944	0.588165	0.793181
19744	Rheb	ENSMUSG00000028945	-0.121947	0.439624	0.588354	-0.792856
233064	Wdr62	ENSMUSG00000037020	-0.156437	0.439665	0.588354	-0.792783
26572	Cops3	ENSMUSG00000019373	-0.0613931	0.43978	0.588451	-0.79258
54607	Socs6	ENSMUSG00000056153	0.096213	0.44015	0.588765	0.791927
71772	Plbd2	ENSMUSG00000029598	-0.112103	0.440161	0.588765	-0.791908
73229	Zfp983	ENSMUSG00000035868	-0.139941	0.440173	0.588765	-0.791886
112406	Egln2	ENSMUSG00000058709	0.200936	0.440195	0.588765	0.791848
195040	Tmem199	ENSMUSG00000051232	-0.0593471	0.440225	0.588765	-0.791794
109212	Pimreg	ENSMUSG00000020808	-0.224255	0.44056	0.589156	-0.791204
54633	Pqbp1	ENSMUSG00000031157	0.050547	0.440705	0.589294	0.790947
67891	Rpl4	ENSMUSG00000032399	0.0443879	0.44075	0.589298	0.790867
381738	Drc1	ENSMUSG00000073102	-0.0785028	0.441032	0.589618	-0.79037
26408	Map3k5	ENSMUSG00000071369	-0.092218	0.441234	0.589831	-0.790014
56041	Uso1	ENSMUSG00000029407	-0.0721639	0.441332	0.589906	-0.789841
78935	Saal1	ENSMUSG00000006763	0.0754004	0.441572	0.59017	0.789419
57908	Zfp318	ENSMUSG00000015597	-0.0853327	0.441697	0.590222	-0.789198
210126	Lpp	ENSMUSG00000033306	0.132754	0.441698	0.590222	0.789196
217219	Fam171a2	ENSMUSG00000034685	-0.226273	0.441737	0.590222	-0.789128
209815	Tbc1d25	ENSMUSG00000039201	-0.094637	0.441839	0.590264	-0.788947
15251	Hif1a	ENSMUSG00000021109	0.0883019	0.441853	0.590264	0.788922
73744	Man2c1	ENSMUSG00000032295	0.129634	0.442221	0.590699	0.788275
78921	9130019O22Rik	ENSMUSG00000030823	0.120221	0.443005	0.59169	0.786895
20474	Six4	ENSMUSG00000034460	0.14155	0.44306	0.591706	0.786799
353208	Zfp931	ENSMUSG00000078861	-0.0903401	0.443191	0.591823	-0.786569
13200	Ddost	ENSMUSG00000028757	-0.0724415	0.443232	0.591823	-0.786497
18552	Pcsk5	ENSMUSG00000024713	-0.116577	0.443312	0.591848	-0.786355
59032	Ppp2r3c	ENSMUSG00000021022	-0.0587863	0.443336	0.591848	-0.786314
228359	Arhgap1	ENSMUSG00000027247	-0.049463	0.443458	0.591956	-0.786098
219105	Zmym5	ENSMUSG00000040123	0.0794712	0.444177	0.592859	0.784835
68778	Gucd1	ENSMUSG00000033416	-0.0895296	0.44424	0.592886	-0.784725
396184	Flrt1	ENSMUSG00000047787	-0.115489	0.444388	0.593027	-0.784465
72180	Zfp661	ENSMUSG00000034800	-0.0756626	0.444444	0.593044	-0.784368
11504	Adamts1	ENSMUSG00000022893	-0.194281	0.444732	0.593372	-0.783863
67846	Tmem39a	ENSMUSG00000002845	-0.095952	0.444792	0.593395	-0.783757
100504703	A730063M14Rik	ENSMUSG00000112639	0.125992	0.445258	0.593863	0.782939
110854	Ptpa	ENSMUSG00000039515	0.100566	0.44527	0.593863	0.782918
75660	Lin37	ENSMUSG00000036845	0.102309	0.445403	0.593984	0.782685
26564	Ror2	ENSMUSG00000021464	-0.279655	0.445502	0.594001	-0.782512
68832	Ldah	ENSMUSG00000037669	0.0553437	0.445539	0.594001	0.782446
238673	Zfp367	ENSMUSG00000044934	0.0772836	0.445622	0.594049	0.782302
16210	Impact	ENSMUSG00000024423	-0.102186	0.445806	0.594171	-0.781978
69482	Nup35	ENSMUSG00000026999	0.0842374	0.445825	0.594171	0.781946
16658	Mafb	ENSMUSG00000074622	0.125564	0.445841	0.594171	0.781918
108124	Napa	ENSMUSG00000006024	-0.10794	0.44593	0.594233	-0.781762
16402	Itga5	ENSMUSG00000000555	-0.194914	0.446084	0.594362	-0.781492
66174	Nudt14	ENSMUSG00000002804	0.193292	0.446112	0.594362	0.781444
13437	Dnpep	ENSMUSG00000026209	0.13921	0.44634	0.5946	0.781045
77627	Efcab6	ENSMUSG00000022441	-0.153219	0.446375	0.5946	-0.780982
100101806	Srp54c	ENSMUSG00000079108	-0.0835401	0.44649	0.594695	-0.780782
107732	Mrpl10	ENSMUSG00000001445	-0.0651591	0.446759	0.594949	-0.78031
211949	Spsb4	ENSMUSG00000046997	0.0797795	0.446766	0.594949	0.780299
66513	Tab1	ENSMUSG00000022414	0.142863	0.446893	0.595062	0.780077
109095	Rbm15b	ENSMUSG00000074102	-0.053504	0.446988	0.595132	-0.779911
386649	Nsfl1c	ENSMUSG00000027455	0.0820637	0.44711	0.595238	0.779697
237716	Gpr75	ENSMUSG00000043999	-0.128056	0.447215	0.595321	-0.779514
76900	Ssbp4	ENSMUSG00000070003	0.22874	0.447282	0.595353	0.779397
68667	Trpm4	ENSMUSG00000038260	0.173297	0.447487	0.59557	0.779037
73261	1700037C18Rik	ENSMUSG00000005983	0.226597	0.447566	0.595619	0.778899
71954	Suds3	ENSMUSG00000066900	0.0715414	0.447875	0.595972	0.77836
83675	Bicc1	ENSMUSG00000014329	0.164089	0.448122	0.596244	0.777929
18711	Pikfyve	ENSMUSG00000025949	-0.108875	0.448208	0.596302	-0.777778
213208	Il20rb	ENSMUSG00000044244	0.166448	0.448291	0.596356	0.777633
67164	Lipt2	ENSMUSG00000030725	0.124904	0.448396	0.596439	0.77745
19294	Nectin2	ENSMUSG00000062300	0.116255	0.448636	0.596644	0.777031
378776	Pcsk2os1	ENSMUSG00000086171	-0.200725	0.448753	0.596743	-0.776827
107368	Pdzd8	ENSMUSG00000074746	-0.0817414	0.448865	0.596835	-0.776632
22668	Sf1	ENSMUSG00000024949	0.0416129	0.44957	0.59762	0.775403
19231	Ptma	ENSMUSG00000026238	0.0535647	0.449584	0.59762	0.775378
60441	Mrpl38	ENSMUSG00000020775	0.116653	0.449727	0.597754	0.775129
66307	Isoc1	ENSMUSG00000024601	0.0825069	0.45041	0.598605	0.773939
50926	Hnrnpdl	ENSMUSG00000029328	0.07355	0.45049	0.598639	0.7738
104099	Itga9	ENSMUSG00000039115	0.0948632	0.450521	0.598639	0.773746
107375	Slc25a45	ENSMUSG00000024818	0.146819	0.450669	0.598777	0.77349
102920	Cenpi	ENSMUSG00000031262	-0.168339	0.451119	0.599318	-0.772707
57317	Srsf4	ENSMUSG00000028911	0.100906	0.451281	0.599477	0.772425
100039707	Mthfsl	ENSMUSG00000079427	0.0788803	0.451612	0.59986	0.771849
68099	Fam92a	ENSMUSG00000028218	0.0911009	0.45183	0.600093	0.77147
20379	Sfrp4	ENSMUSG00000021319	0.18421	0.451886	0.60011	0.771373
12371	Casp9	ENSMUSG00000028914	-0.0578521	0.452053	0.600274	-0.771084
217364	Engase	ENSMUSG00000033857	0.176448	0.452213	0.60043	0.770805
17686	Msh3	ENSMUSG00000014850	-0.0820258	0.452961	0.601366	-0.769507
67949	Nifk	ENSMUSG00000026377	-0.0624332	0.453018	0.601377	-0.769408
72748	Hdhd3	ENSMUSG00000038422	-0.13161	0.453083	0.601377	-0.769296
224432	Scaf4	ENSMUSG00000022983	0.0596637	0.453098	0.601377	0.769269
14804	Grid2	ENSMUSG00000071424	-0.0924337	0.453173	0.601418	-0.76914
229011	Samd10	ENSMUSG00000038605	-0.057891	0.453393	0.601653	-0.768759
67242	Gemin6	ENSMUSG00000055760	0.0901512	0.454186	0.602591	0.767384
18010	Neu1	ENSMUSG00000007038	0.106301	0.454292	0.602675	0.767201
320438	Alg6	ENSMUSG00000073792	-0.0800923	0.454468	0.60285	-0.766897
17826	Fam89b	ENSMUSG00000024939	0.14249	0.454677	0.603019	0.766535
73754	Thap1	ENSMUSG00000037214	0.0811748	0.454681	0.603019	0.766528
66979	Pole4	ENSMUSG00000030042	0.07591	0.454781	0.603039	0.766354
71840	Tekt4	ENSMUSG00000024175	0.282077	0.454783	0.603039	0.766352
58239	Dexi	ENSMUSG00000038055	0.0921853	0.455098	0.6034	0.765806
68463	Mrpl14	ENSMUSG00000023939	0.16235	0.455169	0.603437	0.765684
382056	Crtc1	ENSMUSG00000003575	-0.136809	0.455231	0.603461	-0.765577
224088	Atp13a3	ENSMUSG00000022533	-0.0998758	0.455285	0.603477	-0.765482
19043	Ppm1b	ENSMUSG00000061130	-0.0804612	0.455514	0.603697	-0.765086
75623	Tex30	ENSMUSG00000026049	-0.124388	0.455574	0.603697	-0.764984
234964	Deup1	ENSMUSG00000039977	-0.229225	0.455851	0.603997	-0.764505
385674	Zfp174	ENSMUSG00000054939	-0.0887135	0.455976	0.604105	-0.764289
26432	Plod2	ENSMUSG00000032374	0.095789	0.456126	0.604247	0.764029
57377	Mogs	ENSMUSG00000030036	-0.110928	0.456264	0.604341	-0.763792
51938	Ccdc39	ENSMUSG00000027676	-0.127198	0.456302	0.604341	-0.763726
67973	Mphosph10	ENSMUSG00000030521	-0.115253	0.456327	0.604341	-0.763683
66411	Tbcb	ENSMUSG00000006095	-0.13731	0.456551	0.604581	-0.763296
233805	Dcun1d3	ENSMUSG00000048787	-0.102937	0.456941	0.605039	-0.762623
21853	Timeless	ENSMUSG00000039994	-0.113055	0.457044	0.605073	-0.762445
214742	Rcor3	ENSMUSG00000037395	0.0730733	0.457053	0.605073	0.76243
11927	Atox1	ENSMUSG00000018585	0.160897	0.457223	0.605241	0.762137
16840	Cnmd	ENSMUSG00000022025	0.132114	0.457328	0.605323	0.761955
72640	Mex3a	ENSMUSG00000074480	-0.101916	0.457466	0.605411	-0.761717
338351	Akap17b	ENSMUSG00000059708	-0.112596	0.457481	0.605411	-0.761691
53945	Slc40a1	ENSMUSG00000025993	-0.105071	0.457612	0.6055	-0.761465
66460	Sys1	ENSMUSG00000045503	0.0900384	0.457635	0.6055	0.761426
72413	Kcnmb2	ENSMUSG00000037610	-0.0838329	0.457937	0.605842	-0.760905
67903	Gipc1	ENSMUSG00000019433	0.176084	0.458033	0.605899	0.76074
226861	Hhat	ENSMUSG00000037375	-0.114541	0.458067	0.605899	-0.760682
67994	Mrps11	ENSMUSG00000030611	0.122526	0.458126	0.60591	0.76058
78617	Cstad	ENSMUSG00000047363	0.142181	0.458162	0.60591	0.760518
67848	Ddx55	ENSMUSG00000029389	0.0839231	0.458206	0.605911	0.760442
71834	Zbtb43	ENSMUSG00000026788	-0.0475426	0.458253	0.605916	-0.760361
56473	Fads2	ENSMUSG00000024665	-0.0798053	0.458383	0.60603	-0.760138
17355	Aff1	ENSMUSG00000029313	0.0979744	0.458438	0.606046	0.760042
226043	Cbwd1	ENSMUSG00000024878	-0.0822298	0.458782	0.606398	-0.75945
27355	Pald1	ENSMUSG00000020092	0.12524	0.458791	0.606398	0.759435
70884	Ccdc81	ENSMUSG00000039391	-0.185588	0.458941	0.606538	-0.759178
66881	Pcyox1	ENSMUSG00000029998	0.0499653	0.459034	0.606604	0.759018
20425	Shmt1	ENSMUSG00000020534	0.107926	0.45913	0.606643	0.758852
56327	Arl2	ENSMUSG00000024944	0.143719	0.459151	0.606643	0.758817
72320	Kif1bp	ENSMUSG00000036955	-0.047851	0.459303	0.606787	-0.758555
53901	Rcan2	ENSMUSG00000039601	0.131847	0.459549	0.607054	0.758132
56447	Copz1	ENSMUSG00000060992	-0.0461375	0.459916	0.607482	-0.757501
232855	Zfp772	ENSMUSG00000066838	0.0999352	0.460056	0.60761	0.75726
11603	Agrn	ENSMUSG00000041936	-0.0936295	0.460322	0.607896	-0.756804
53382	Txnl1	ENSMUSG00000024583	-0.0886177	0.46036	0.607896	-0.756738
16404	Itga7	ENSMUSG00000025348	-0.106192	0.460481	0.607999	-0.75653
12021	Bard1	ENSMUSG00000026196	0.116971	0.460678	0.608202	0.756192
72136	Chst14	ENSMUSG00000074916	0.141103	0.460737	0.608221	0.756092
72309	Tmem158	ENSMUSG00000054871	0.13644	0.460876	0.608245	0.755853
11739	Slc25a4	ENSMUSG00000031633	0.0561554	0.460881	0.608245	0.755844
70052	Prpf4	ENSMUSG00000066148	0.061207	0.460918	0.608245	0.755781
330216	Mblac1	ENSMUSG00000049285	0.151164	0.460929	0.608245	0.755762
110033	Kif22	ENSMUSG00000030677	-0.154501	0.460985	0.608262	-0.755665
66691	Gapvd1	ENSMUSG00000026867	-0.0631051	0.461717	0.60917	-0.75441
237911	Brip1	ENSMUSG00000034329	-0.190477	0.461856	0.609236	-0.754171
20492	Slbp	ENSMUSG00000004642	0.113092	0.46186	0.609236	0.754164
21401	Tcea3	ENSMUSG00000001604	0.152802	0.461898	0.609236	0.7541
67979	Atad1	ENSMUSG00000013662	-0.0721508	0.462075	0.609379	-0.753796
30840	Fbxl6	ENSMUSG00000022559	0.181661	0.462109	0.609379	0.753738
244879	Npat	ENSMUSG00000033054	0.103578	0.462137	0.609379	0.75369
94232	Ubqln4	ENSMUSG00000008604	-0.0675267	0.462194	0.609391	-0.753593
67241	Smc6	ENSMUSG00000020608	0.0893901	0.462233	0.609391	0.753525
72160	Tmem163	ENSMUSG00000026347	0.118458	0.462323	0.609452	0.753371
104383	Rcor2	ENSMUSG00000024968	-0.143908	0.462405	0.609502	-0.753231
72243	1700012D01Rik	ENSMUSG00000040195	-0.0860942	0.462464	0.609523	-0.75313
211978	Zfyve26	ENSMUSG00000066440	0.0793762	0.462638	0.609695	0.752832
320011	Uggt1	ENSMUSG00000037470	-0.0670875	0.462739	0.609712	-0.752659
11736	Ankfy1	ENSMUSG00000020790	0.0614338	0.46276	0.609712	0.752624
76483	Lmf1	ENSMUSG00000002279	0.142154	0.462804	0.609712	0.752547
330914	Arhgap32	ENSMUSG00000041444	-0.0877068	0.462826	0.609712	-0.752511
15983	Ifrd2	ENSMUSG00000010048	-0.195684	0.463077	0.609985	-0.752081
18769	Pkig	ENSMUSG00000035268	0.154919	0.463186	0.610068	0.751895
66983	Zfp830	ENSMUSG00000046010	0.062844	0.463227	0.610068	0.751824
68066	Slc25a39	ENSMUSG00000018677	0.173275	0.46364	0.610527	0.751118
80889	Tlnrd1	ENSMUSG00000070462	0.0845532	0.463685	0.610527	0.751042
217732	Cipc	ENSMUSG00000034157	0.0432331	0.463713	0.610527	0.750993
66525	Timm50	ENSMUSG00000003438	0.117926	0.463772	0.610527	0.750893
223921	Aaas	ENSMUSG00000036678	0.0834519	0.46383	0.610527	0.750794
66256	Ssr2	ENSMUSG00000041355	-0.070945	0.463864	0.610527	-0.750735
217946	Cdca7l	ENSMUSG00000021175	0.135889	0.463953	0.610527	0.750583
102632964	Gm30906	ENSMUSG00000112109	-0.25017	0.463961	0.610527	-0.750569
16598	Klf2	ENSMUSG00000055148	0.212119	0.463969	0.610527	0.750556
73373	Phospho2	ENSMUSG00000027088	0.110052	0.464249	0.610809	0.750077
18619	Penk	ENSMUSG00000045573	-0.351224	0.464271	0.610809	-0.75004
214627	Tent4b	ENSMUSG00000036779	0.0526435	0.464441	0.610975	0.74975
58188	Vstm2b	ENSMUSG00000039257	-0.0946853	0.464649	0.611191	-0.749394
67586	Ubxn11	ENSMUSG00000012126	0.161532	0.464809	0.611336	0.749122
14000	Drosha	ENSMUSG00000022191	-0.0451184	0.464846	0.611336	-0.749057
12427	Ccna1	ENSMUSG00000027793	-0.168978	0.465114	0.61163	-0.7486
546144	Wdr72	ENSMUSG00000044976	-0.207949	0.46545	0.612015	-0.748026
85308	Emc9	ENSMUSG00000022217	0.155572	0.465514	0.612042	0.747917
19128	Pros1	ENSMUSG00000022912	-0.113332	0.46558	0.61207	-0.747805
320299	Iqcb1	ENSMUSG00000022837	0.0771113	0.466086	0.612677	0.746943
66929	Asf1b	ENSMUSG00000005470	0.121802	0.466232	0.612813	0.746693
109305	Orai1	ENSMUSG00000049686	0.196056	0.466485	0.613087	0.746263
57314	Nelfcd	ENSMUSG00000016253	0.0919788	0.466554	0.613121	0.746145
72198	Mtrex	ENSMUSG00000016018	-0.0729535	0.466723	0.613231	-0.745857
67966	Zcchc10	ENSMUSG00000018239	-0.092716	0.466727	0.613231	-0.745851
50784	Plpp2	ENSMUSG00000052151	0.140941	0.46708	0.613603	0.74525
17988	Ndrg1	ENSMUSG00000005125	-0.189463	0.467097	0.613603	-0.745221
13048	Cux2	ENSMUSG00000042589	0.138208	0.467171	0.613606	0.745095
12289	Cacna1d	ENSMUSG00000015968	-0.0881375	0.467188	0.613606	-0.745067
27762	Vwa7	ENSMUSG00000007030	0.118961	0.467289	0.613682	0.744894
15354	Hmgb3	ENSMUSG00000015217	0.141691	0.468014	0.614576	0.743662
56758	Mbnl1	ENSMUSG00000027763	-0.0993363	0.468591	0.615276	-0.742681
114679	Selenom	ENSMUSG00000075702	-0.182865	0.468778	0.615463	-0.742364
110417	Pigh	ENSMUSG00000021120	0.0706732	0.46915	0.615894	0.741732
235682	Zfp445	ENSMUSG00000047036	-0.0882237	0.469269	0.615976	-0.741529
67200	Ccdc77	ENSMUSG00000030177	0.110592	0.4693	0.615976	0.741477
209416	Gpkow	ENSMUSG00000031148	-0.0550645	0.469351	0.615985	-0.741389
67945	Rpl41	ENSMUSG00000093674	0.180131	0.469532	0.616164	0.741083
246196	Zfp277	ENSMUSG00000055917	0.0637755	0.469579	0.616168	0.741004
12345	Capzb	ENSMUSG00000028745	-0.0444268	0.469665	0.616181	-0.740858
75751	Ipo4	ENSMUSG00000002319	-0.113821	0.469713	0.616181	-0.740776
232232	Hdac11	ENSMUSG00000034245	-0.10457	0.469819	0.616181	-0.740595
70955	4931403M11Rik	ENSMUSG00000089887	-0.474316	0.469825	0.616181	-0.740585
217030	Synrg	ENSMUSG00000034940	0.0560264	0.469842	0.616181	0.740558
20868	Stk10	ENSMUSG00000020272	-0.147335	0.469853	0.616181	-0.740538
16939	Lor	ENSMUSG00000043165	-0.18664	0.469962	0.616266	-0.740353
213539	Bag2	ENSMUSG00000042215	0.0635537	0.470344	0.616677	0.739706
81909	Zfpl1	ENSMUSG00000024792	0.121334	0.470364	0.616677	0.739672
319758	Rfx7	ENSMUSG00000037674	-0.0949876	0.470421	0.616693	-0.739576
14359	Fxr1	ENSMUSG00000027680	0.0588226	0.470673	0.616939	0.739148
22095	Tshr	ENSMUSG00000020963	-0.0953594	0.470696	0.616939	-0.739109
56699	Cdc42ep4	ENSMUSG00000041598	0.12319	0.470845	0.616993	0.738856
66405	Mcts2	ENSMUSG00000042814	-0.0842284	0.470849	0.616993	-0.73885
76829	Dok5	ENSMUSG00000027560	-0.177442	0.47089	0.616993	-0.738781
110948	Hlcs	ENSMUSG00000040820	0.0592791	0.470914	0.616993	0.73874
320590	Svopl	ENSMUSG00000029830	0.472533	0.471063	0.61713	0.738488
435366	Platr25	ENSMUSG00000074863	0.105921	0.471277	0.617295	0.738126
60507	Qtrt1	ENSMUSG00000002825	0.131291	0.471895	0.618046	0.73708
93889	Pcdhb18	ENSMUSG00000048347	0.108759	0.472131	0.618297	0.736681
20090	Rps29	ENSMUSG00000034892	0.241362	0.472216	0.618351	0.736536
225876	Kdm2a	ENSMUSG00000054611	0.0605984	0.472448	0.618597	0.736144
19386	Ranbp2	ENSMUSG00000003226	-0.112612	0.472776	0.618968	-0.73559
19157	Cyth1	ENSMUSG00000017132	-0.122793	0.473028	0.61924	-0.735165
20918	Eif1	ENSMUSG00000035530	0.048736	0.473124	0.619289	0.735002
213753	Zfp598	ENSMUSG00000041130	0.133125	0.473155	0.619289	0.734949
54613	St3gal6	ENSMUSG00000022747	0.122975	0.473198	0.619289	0.734877
234069	Pcid2	ENSMUSG00000038542	-0.0450459	0.473298	0.619361	-0.734709
17872	Ppp1r15a	ENSMUSG00000040435	-0.0981894	0.473892	0.62008	-0.733706
29856	Smtn	ENSMUSG00000020439	0.252441	0.474172	0.620388	0.733234
381903	Alg8	ENSMUSG00000035704	0.0652588	0.47423	0.620407	0.733136
380629	Heca	ENSMUSG00000039879	-0.0677	0.47463	0.620872	-0.732461
12793	Cnih1	ENSMUSG00000015759	0.0596374	0.474715	0.620924	0.732319
66158	Rtl8a	ENSMUSG00000067925	0.18878	0.47479	0.620964	0.732192
243616	Slc6a11	ENSMUSG00000030307	0.176471	0.474874	0.621017	0.73205
67035	Dnajb4	ENSMUSG00000028035	0.140091	0.475068	0.621212	0.731723
320400	Gm16897	ENSMUSG00000097325	0.188185	0.475128	0.621233	0.731622
66069	Snupn	ENSMUSG00000055334	-0.0695595	0.475242	0.621323	-0.731431
406217	Bex4	ENSMUSG00000047844	0.0759956	0.475383	0.621395	0.731193
434215	Lrrc32	ENSMUSG00000090958	0.309128	0.475386	0.621395	0.731189
72772	Rint1	ENSMUSG00000028999	-0.0692384	0.475723	0.621768	-0.730621
213498	Arhgef11	ENSMUSG00000041977	-0.057322	0.476013	0.62204	-0.730133
18975	Polg	ENSMUSG00000039176	-0.0544428	0.476178	0.622198	-0.729855
74104	Abcb6	ENSMUSG00000026198	0.0880134	0.476384	0.622408	0.729509
67116	Cuedc2	ENSMUSG00000036748	0.148479	0.476575	0.6226	0.729187
225913	Tkfc	ENSMUSG00000034371	0.129328	0.476667	0.622661	0.729033
73173	Pcdh18	ENSMUSG00000037892	-0.110497	0.476781	0.622752	-0.728841
12545	Cdc7	ENSMUSG00000029283	-0.111568	0.477058	0.623057	-0.728374
233733	Galnt18	ENSMUSG00000038296	0.154172	0.477307	0.623323	0.727957
21930	Tnfaip6	ENSMUSG00000053475	-0.261371	0.47739	0.623373	-0.727818
52443	Mrpl48	ENSMUSG00000030706	0.0585184	0.477567	0.623516	0.72752
21769	Zfand3	ENSMUSG00000044477	0.093877	0.477589	0.623516	0.727484
22370	Vtn	ENSMUSG00000017344	0.352161	0.477652	0.62354	0.727378
75079	Zbtb49	ENSMUSG00000029127	0.118262	0.477956	0.623878	0.726868
16514	Kcnj11	ENSMUSG00000096146	-0.126299	0.478033	0.623885	-0.726738
74427	Eaf1	ENSMUSG00000021890	-0.159705	0.47805	0.623885	-0.726709
320924	Ccbe1	ENSMUSG00000046318	0.159387	0.478268	0.624048	0.726344
69076	Triap1	ENSMUSG00000029535	-0.0559851	0.478305	0.624048	-0.726282
66225	Llph	ENSMUSG00000020224	0.085733	0.478309	0.624048	0.726274
54670	Atp8b1	ENSMUSG00000039529	-0.300054	0.478411	0.624076	-0.726103
54409	Ramp2	ENSMUSG00000001240	0.140819	0.478462	0.624076	0.726018
59042	Cope	ENSMUSG00000055681	0.169862	0.478464	0.624076	0.726014
16904	Gzmm	ENSMUSG00000054206	0.151312	0.478579	0.624167	0.725822
52915	Zmiz2	ENSMUSG00000041164	-0.157182	0.478826	0.624431	-0.725407
595136	Ndufs5	ENSMUSG00000028648	0.0821422	0.479062	0.624681	0.725011
229227	4932438A13Rik	ENSMUSG00000037270	-0.15223	0.479201	0.624803	-0.724779
228564	Frmd5	ENSMUSG00000027238	-0.0817484	0.479843	0.625534	-0.723703
27362	Dnajb9	ENSMUSG00000014905	0.095933	0.47985	0.625534	0.723691
16918	Mycl	ENSMUSG00000028654	-0.134654	0.479949	0.625576	-0.723525
69009	Thap7	ENSMUSG00000022760	0.19238	0.479972	0.625576	0.723487
59028	Rcl1	ENSMUSG00000024785	0.0718419	0.480034	0.625598	0.723383
53609	Clasrp	ENSMUSG00000061028	0.127815	0.480118	0.625649	0.723243
15214	Hey2	ENSMUSG00000019789	-0.0961186	0.480253	0.625767	-0.723017
268709	Fam107a	ENSMUSG00000021750	-0.0753175	0.480356	0.625842	-0.722845
67752	Ppp1r32	ENSMUSG00000035179	-0.118344	0.480714	0.626251	-0.722245
13640	Efna5	ENSMUSG00000048915	-0.122692	0.481102	0.626697	-0.721597
107029	Me2	ENSMUSG00000024556	0.0580896	0.481151	0.626702	0.721515
11666	Abcd1	ENSMUSG00000031378	0.069246	0.481661	0.627309	0.720662
69700	Col22a1	ENSMUSG00000079022	0.204344	0.482038	0.627742	0.720032
217517	Stxbp6	ENSMUSG00000046314	-0.0964875	0.482821	0.628655	-0.718726
66408	Aptx	ENSMUSG00000028411	-0.05551	0.482829	0.628655	-0.718711
210009	Mtrr	ENSMUSG00000034617	-0.0602466	0.483368	0.629297	-0.717813
381373	Sp9	ENSMUSG00000068859	0.162857	0.483537	0.629336	0.717531
59041	Stk25	ENSMUSG00000026277	-0.0559114	0.483595	0.629336	-0.717434
260305	Nphp4	ENSMUSG00000039577	-0.156078	0.483608	0.629336	-0.717413
52477	Angel2	ENSMUSG00000026634	0.0510217	0.48361	0.629336	0.717409
216227	Slc17a8	ENSMUSG00000019935	-0.125867	0.483623	0.629336	-0.717388
111175	Pecr	ENSMUSG00000026189	-0.0989071	0.483799	0.629488	-0.717095
381410	Zfp408	ENSMUSG00000075040	0.0662754	0.483846	0.629488	0.717016
17999	Nedd4	ENSMUSG00000032216	0.0669496	0.483875	0.629488	0.716969
72549	Reep4	ENSMUSG00000033589	0.158657	0.484202	0.629855	0.716423
108943	Trmt10a	ENSMUSG00000004127	0.0809401	0.4843	0.629879	0.71626
26407	Map3k4	ENSMUSG00000014426	0.0682071	0.484311	0.629879	0.716242
214359	Tmem51	ENSMUSG00000040616	0.178985	0.484447	0.629998	0.716015
102124	Enkd1	ENSMUSG00000013155	0.169172	0.484519	0.630008	0.715896
107358	Tm9sf3	ENSMUSG00000025016	-0.0714431	0.484592	0.63001	-0.715774
71228	Dlg5	ENSMUSG00000021782	-0.0509267	0.484797	0.63016	-0.715432
240641	Kif20b	ENSMUSG00000024795	-0.153997	0.484798	0.63016	-0.715432
319845	Bbs9	ENSMUSG00000035919	0.0634513	0.484993	0.630328	0.715106
235623	Scap	ENSMUSG00000032485	0.134434	0.485018	0.630328	0.715065
22230	Ufd1	ENSMUSG00000005262	0.0487473	0.485062	0.630328	0.714991
18132	Notch4	ENSMUSG00000015468	-0.251861	0.485283	0.630557	-0.714624
13518	Dst	ENSMUSG00000026131	0.135057	0.485411	0.630665	0.71441
104080	Nxph4	ENSMUSG00000040258	0.201989	0.485511	0.630735	0.714245
77744	Bora	ENSMUSG00000022070	-0.179375	0.485786	0.630978	-0.713787
75423	Arl5a	ENSMUSG00000036093	-0.0895702	0.485823	0.630978	-0.713726
75687	Ripor1	ENSMUSG00000038604	-0.0989915	0.485833	0.630978	-0.713709
66768	Pacrgl	ENSMUSG00000029089	0.077323	0.485948	0.631038	0.713518
102633880	A730081D07Rik	ENSMUSG00000086693	0.163863	0.485999	0.631038	0.713433
232714	Mgam	ENSMUSG00000068587	-0.296282	0.486084	0.631038	-0.713293
277414	Trp53i11	ENSMUSG00000068735	0.250788	0.486095	0.631038	0.713275
104248	Cabin1	ENSMUSG00000020196	-0.0925992	0.486126	0.631038	-0.713222
13356	Dgcr2	ENSMUSG00000003166	0.0823998	0.486151	0.631038	0.713181
22678	Zfp2	ENSMUSG00000049321	0.0754941	0.486217	0.631065	0.713072
71718	Telo2	ENSMUSG00000024170	0.112857	0.486368	0.631203	0.71282
320713	Mysm1	ENSMUSG00000062627	0.0904875	0.486468	0.631274	0.712654
67397	Erp29	ENSMUSG00000029616	0.0828564	0.48664	0.631439	0.712369
23794	Adamts5	ENSMUSG00000022894	-0.158249	0.487052	0.631915	-0.711685
233489	Picalm	ENSMUSG00000039361	-0.0893768	0.487216	0.632069	-0.711412
66482	Exoc2	ENSMUSG00000021357	0.0446523	0.487394	0.632241	0.711117
56427	Tubd1	ENSMUSG00000020513	-0.0709501	0.488022	0.632997	-0.710076
72454	Ccdc71	ENSMUSG00000049305	0.0905824	0.488081	0.633015	0.709977
12648	Chd1	ENSMUSG00000023852	0.0717884	0.48908	0.634227	0.708323
68986	Gad1os	ENSMUSG00000087264	0.140903	0.489106	0.634227	0.708279
73162	Otud3	ENSMUSG00000041161	-0.133555	0.489304	0.634424	-0.707952
67876	Coq10b	ENSMUSG00000025981	0.11173	0.489514	0.634637	0.707605
195531	Zfp982	ENSMUSG00000078496	-0.155759	0.489705	0.634826	-0.707289
240121	Fsd1	ENSMUSG00000011589	-0.151666	0.489867	0.634969	-0.707021
244895	Peak1	ENSMUSG00000074305	-0.124402	0.489914	0.634969	-0.706943
16561	Kif1b	ENSMUSG00000063077	-0.0804498	0.489951	0.634969	-0.706881
53325	Banp	ENSMUSG00000025316	0.12418	0.490183	0.635211	0.706497
73830	Eif3k	ENSMUSG00000053565	0.102297	0.490351	0.635368	0.706221
68045	Rtraf	ENSMUSG00000021807	0.0563342	0.490523	0.635532	0.705936
226594	Rcsd1	ENSMUSG00000040723	0.176797	0.490709	0.635657	0.705628
22696	Zfp37	ENSMUSG00000028389	0.0981965	0.49071	0.635657	0.705627
78232	Trappc6b	ENSMUSG00000020993	-0.0515334	0.491066	0.63606	-0.705038
54160	Copg2	ENSMUSG00000025607	-0.0671975	0.491335	0.636349	-0.704594
21351	Taldo1	ENSMUSG00000025503	0.136105	0.49143	0.636413	0.704437
97064	Wwtr1	ENSMUSG00000027803	0.070235	0.491502	0.636447	0.704319
75210	Prr3	ENSMUSG00000038500	-0.0729187	0.49157	0.636477	-0.704205
53881	Slc5a3	ENSMUSG00000089774	0.116934	0.492183	0.637111	0.703195
235633	Als2cl	ENSMUSG00000044037	-0.079716	0.49229	0.637111	-0.703017
69632	Arhgef12	ENSMUSG00000059495	0.0734501	0.492367	0.637111	0.702891
230584	Yipf1	ENSMUSG00000057375	0.0556708	0.492367	0.637111	0.702891
50768	Dlc1	ENSMUSG00000031523	-0.0707392	0.492461	0.637111	-0.702736
117150	Pip4k2c	ENSMUSG00000025417	-0.0414613	0.492465	0.637111	-0.70273
66594	Uqcr11	ENSMUSG00000020163	0.242233	0.492497	0.637111	0.702676
17713	Grpel1	ENSMUSG00000029198	0.0594025	0.492503	0.637111	0.702666
19220	Ptgfr	ENSMUSG00000028036	0.158258	0.492516	0.637111	0.702645
58802	Kcnmb4	ENSMUSG00000054934	-0.135144	0.492681	0.637265	-0.702373
17300	Foxc1	ENSMUSG00000050295	0.147665	0.492786	0.637323	0.7022
66592	Stoml2	ENSMUSG00000028455	0.0608447	0.492863	0.637323	0.702074
636104	Cfap47	ENSMUSG00000073077	0.142221	0.492911	0.637327	0.701994
225467	Pggt1b	ENSMUSG00000024477	-0.0890592	0.493178	0.637606	-0.701555
67873	Mri1	ENSMUSG00000004996	0.105453	0.493219	0.637606	0.701487
224813	Lrrc73	ENSMUSG00000071073	-0.171135	0.493305	0.637659	-0.701345
11513	Adcy7	ENSMUSG00000031659	-0.128711	0.493549	0.637915	-0.700943
59027	Nampt	ENSMUSG00000020572	-0.0958515	0.493785	0.638162	-0.700554
22200	Uba3	ENSMUSG00000030061	0.0661725	0.493946	0.638311	0.700289
100503890	Pet100	ENSMUSG00000087687	0.0691776	0.494428	0.638875	0.699496
18181	Nrf1	ENSMUSG00000058440	0.0530162	0.494627	0.639072	0.69917
93737	Pard6g	ENSMUSG00000056214	0.0857163	0.494732	0.639148	0.698997
218811	Sec24c	ENSMUSG00000039367	0.0364164	0.494805	0.639184	0.698876
18709	Pik3r2	ENSMUSG00000031834	-0.143084	0.495299	0.639763	-0.698065
102443351	Xntrpc	ENSMUSG00000070425	0.19729	0.495848	0.6404	0.697162
67161	Sclt1	ENSMUSG00000059834	-0.107494	0.495884	0.6404	-0.697104
234912	Cfap300	ENSMUSG00000053070	-0.107215	0.496107	0.640629	-0.696737
16952	Anxa1	ENSMUSG00000024659	0.134707	0.496201	0.640691	0.696583
170758	Rac3	ENSMUSG00000018012	-0.175676	0.496782	0.641337	-0.695629
381820	Smim10l1	ENSMUSG00000072704	0.0843465	0.496793	0.641337	0.695611
50868	Keap1	ENSMUSG00000003308	0.0930421	0.497067	0.641631	0.695162
70209	Tmem143	ENSMUSG00000002781	0.17297	0.497173	0.641694	0.694987
668166	Zxdb	ENSMUSG00000073062	-0.114817	0.497207	0.641694	-0.694931
67201	Glod4	ENSMUSG00000017286	0.0594265	0.497544	0.64207	0.694379
223649	Nrbp2	ENSMUSG00000075590	0.0556805	0.497712	0.642227	0.694103
74763	Naa60	ENSMUSG00000005982	-0.0786579	0.498009	0.64255	-0.693618
19166	Psma2	ENSMUSG00000015671	0.0516825	0.498135	0.642653	0.693412
13542	Dvl1	ENSMUSG00000029071	0.107025	0.498325	0.642813	0.6931
215090	Maneal	ENSMUSG00000042763	-0.0664253	0.498351	0.642813	-0.693058
67046	Tbc1d7	ENSMUSG00000021368	0.0754838	0.498454	0.64284	0.692888
170740	Zfp287	ENSMUSG00000005267	-0.105839	0.49849	0.64284	-0.692829
66477	Atp5md	ENSMUSG00000071528	-0.0574847	0.498509	0.64284	-0.692798
16819	Lcn2	ENSMUSG00000026822	-0.317245	0.498678	0.642953	-0.692522
74841	Usp38	ENSMUSG00000038250	-0.0685631	0.498689	0.642953	-0.692504
78309	Cul9	ENSMUSG00000040327	0.144428	0.498772	0.643001	0.692368
399548	Scn4b	ENSMUSG00000046480	-0.0980208	0.498855	0.643048	-0.692232
55992	Trim3	ENSMUSG00000036989	-0.119206	0.498983	0.643104	-0.692023
78797	Ndor1	ENSMUSG00000006471	0.0823032	0.49899	0.643104	0.692012
74287	Kcmf1	ENSMUSG00000055239	-0.0459315	0.499275	0.643412	-0.691545
11781	Ap4m1	ENSMUSG00000019518	0.0747853	0.499481	0.643618	0.691208
433315	Gm13749	ENSMUSG00000044689	0.284279	0.49959	0.643699	0.691029
104394	E2f4	ENSMUSG00000014859	0.0751328	0.499816	0.643912	0.690661
56291	Styx	ENSMUSG00000053205	-0.139464	0.499847	0.643912	-0.690609
68730	Dus1l	ENSMUSG00000025155	0.0927941	0.49992	0.643946	0.690491
78658	Ncapd3	ENSMUSG00000035024	-0.0587545	0.500056	0.644062	-0.690267
58233	Dnaja4	ENSMUSG00000032285	-0.106497	0.500194	0.64418	-0.690042
67492	Zfand4	ENSMUSG00000042213	-0.102154	0.500751	0.644804	-0.689133
22289	Kdm6a	ENSMUSG00000037369	0.0857454	0.500771	0.644804	0.6891
70356	St13	ENSMUSG00000022403	0.0584241	0.500859	0.644838	0.688956
12891	Cpne6	ENSMUSG00000022212	-0.142285	0.50089	0.644838	-0.688906
58799	Crbn	ENSMUSG00000005362	-0.070363	0.501094	0.645041	-0.688573
66526	Tceanc2	ENSMUSG00000028619	-0.0418127	0.501241	0.64513	-0.688332
230895	Vps13d	ENSMUSG00000020220	-0.0980222	0.501254	0.64513	-0.688311
353282	Sfmbt2	ENSMUSG00000061186	-0.206606	0.501376	0.645226	-0.688113
214922	Slc39a2	ENSMUSG00000072572	0.281702	0.501818	0.645676	0.687392
23854	Def8	ENSMUSG00000001482	0.0607958	0.50189	0.64571	0.687273
54720	Rcan1	ENSMUSG00000022951	0.0567614	0.502041	0.645845	0.687028
71710	Lrrcc1	ENSMUSG00000027550	-0.0859097	0.502618	0.646527	-0.686087
15530	Hspg2	ENSMUSG00000028763	0.25872	0.502894	0.646823	0.685637
18971	Pold1	ENSMUSG00000038644	0.186661	0.503095	0.647009	0.685311
69928	Cenps	ENSMUSG00000073705	0.191622	0.503131	0.647009	0.685251
230866	Emc1	ENSMUSG00000078517	-0.0451861	0.503272	0.64713	-0.685022
56632	Sphk2	ENSMUSG00000057342	-0.130006	0.503331	0.647146	-0.684926
18417	Cldn11	ENSMUSG00000037625	-0.278375	0.503506	0.647307	-0.684641
54351	Elp5	ENSMUSG00000018565	-0.0440755	0.503548	0.647307	-0.684572
67390	Mrm3	ENSMUSG00000038046	-0.0872512	0.503886	0.647681	-0.684023
230971	Megf6	ENSMUSG00000057751	-0.241965	0.504038	0.647805	-0.683774
70560	Wars2	ENSMUSG00000004233	-0.0683695	0.504075	0.647805	-0.683715
211151	Churc1	ENSMUSG00000090258	0.0666703	0.504125	0.64781	0.683634
12833	Col6a1	ENSMUSG00000001119	-0.246711	0.504407	0.648112	-0.683176
75788	Smurf1	ENSMUSG00000038780	-0.0500203	0.504475	0.64814	-0.683065
11852	Rhob	ENSMUSG00000054364	0.0665415	0.504566	0.648198	0.682916
214642	Cped1	ENSMUSG00000062980	0.189891	0.504822	0.648467	0.6825
74268	Aven	ENSMUSG00000003604	0.0943853	0.505025	0.648597	0.682171
245174	Zfp937	ENSMUSG00000060336	0.0976016	0.505053	0.648597	0.682124
66497	Cmss1	ENSMUSG00000022748	0.0675009	0.505069	0.648597	0.682099
327987	Med13	ENSMUSG00000034297	-0.110979	0.505109	0.648597	-0.682034
116914	Slc19a2	ENSMUSG00000040918	0.0783869	0.505386	0.648893	0.681584
15469	Prmt1	ENSMUSG00000109324	0.0952762	0.505448	0.648913	0.681484
67062	Slc25a53	ENSMUSG00000044348	-0.0620565	0.505557	0.648993	-0.681307
13036	Ctsh	ENSMUSG00000032359	-0.161117	0.505663	0.64907	-0.681134
327762	Dna2	ENSMUSG00000036875	0.117025	0.505798	0.649183	0.680915
108148	Galnt2	ENSMUSG00000089704	0.0845252	0.505903	0.649259	0.680744
260299	Cadm4	ENSMUSG00000054793	0.0954903	0.505955	0.649265	0.68066
56174	Nagk	ENSMUSG00000034744	0.103346	0.50601	0.649277	0.68057
16506	Kcnd1	ENSMUSG00000009731	-0.0737241	0.506068	0.649291	-0.680476
321006	Dcaf1	ENSMUSG00000040325	-0.0632519	0.506377	0.649629	-0.679975
12826	Col4a1	ENSMUSG00000031502	-0.220458	0.506493	0.649718	-0.679787
71955	Ist1	ENSMUSG00000031729	0.0434574	0.506586	0.649776	0.679637
14056	Ezh2	ENSMUSG00000029687	0.0817582	0.506703	0.649867	0.679447
665700	Hmcn2	ENSMUSG00000055632	0.245039	0.506818	0.649889	0.67926
12757	Clta	ENSMUSG00000028478	-0.0626224	0.506855	0.649889	-0.6792
70611	Fbxo33	ENSMUSG00000035329	-0.115567	0.506859	0.649889	-0.679193
74918	Iqca	ENSMUSG00000026301	0.106962	0.506907	0.64989	0.679116
54138	Atxn10	ENSMUSG00000016541	-0.0681215	0.507168	0.650123	-0.678693
71609	Tradd	ENSMUSG00000031887	0.138998	0.507201	0.650123	0.678638
17769	Mthfr	ENSMUSG00000029009	-0.101859	0.507228	0.650123	-0.678595
70615	Ankrd24	ENSMUSG00000054708	0.102718	0.507794	0.650789	0.677677
13869	Erbb4	ENSMUSG00000062209	-0.12331	0.507926	0.650875	-0.677464
171180	Syt12	ENSMUSG00000049303	-0.152886	0.507955	0.650875	-0.677418
103850	Nt5m	ENSMUSG00000032615	-0.0589807	0.508078	0.650944	-0.677219
211798	Mfsd9	ENSMUSG00000041945	0.0732743	0.508101	0.650944	0.677181
74126	Syvn1	ENSMUSG00000024807	-0.0800815	0.508394	0.651258	-0.676707
13642	Efnb2	ENSMUSG00000001300	-0.0769675	0.508561	0.651345	-0.676436
140571	Plxnb3	ENSMUSG00000031385	0.280481	0.508595	0.651345	0.676382
320661	D5Ertd579e	ENSMUSG00000029190	-0.068747	0.508601	0.651345	-0.676372
108153	Adamts7	ENSMUSG00000032363	0.172111	0.50891	0.651681	0.675871
13805	Eng	ENSMUSG00000026814	-0.245511	0.509228	0.652028	-0.675358
217337	Srp68	ENSMUSG00000020780	0.0558353	0.50941	0.652202	0.675062
223691	Eif3l	ENSMUSG00000033047	0.037426	0.509627	0.652419	0.674712
66695	Aspn	ENSMUSG00000021388	0.407584	0.509675	0.652421	0.674635
403187	Opa3	ENSMUSG00000052214	0.0396532	0.509949	0.652653	0.674192
73667	2410004P03Rik	ENSMUSG00000071398	-0.0765715	0.509949	0.652653	-0.674191
13191	Dctn1	ENSMUSG00000031865	-0.154793	0.510033	0.6527	-0.674057
56692	Lamtor3	ENSMUSG00000091512	-0.0565407	0.510279	0.652955	-0.673659
11863	Arnt	ENSMUSG00000015522	0.0549098	0.510514	0.653196	0.67328
240752	Pik3c2b	ENSMUSG00000026447	-0.0788703	0.510754	0.653444	-0.672891
11783	Apaf1	ENSMUSG00000019979	-0.0567571	0.510856	0.653515	-0.672726
52662	Ldlrad4	ENSMUSG00000024544	0.0896406	0.511403	0.654048	0.671844
75712	Tmem14a	ENSMUSG00000025933	0.0618148	0.511414	0.654048	0.671827
216154	Med16	ENSMUSG00000013833	0.195811	0.511704	0.654301	0.671358
54411	Atp6ap1	ENSMUSG00000019087	-0.0342289	0.511706	0.654301	-0.671356
96957	Tmem62	ENSMUSG00000054484	-0.0603907	0.511883	0.654444	-0.67107
69737	Ttl	ENSMUSG00000027394	-0.0466921	0.511911	0.654444	-0.671025
217011	Nle1	ENSMUSG00000020692	0.186171	0.511994	0.654491	0.67089
230082	Nol6	ENSMUSG00000028430	-0.111653	0.512111	0.65458	-0.670703
19069	Nup88	ENSMUSG00000040667	-0.0508934	0.512221	0.654609	-0.670524
101831	Faap24	ENSMUSG00000030493	0.0807268	0.512227	0.654609	0.670515
14190	Fgl2	ENSMUSG00000039899	0.198195	0.512405	0.654696	0.670229
282619	Sbsn	ENSMUSG00000046056	-0.159757	0.512428	0.654696	-0.670192
71132	Cabyr	ENSMUSG00000024430	0.154586	0.512436	0.654696	0.670178
78928	Pigt	ENSMUSG00000017721	-0.0813626	0.512653	0.654894	-0.669828
330301	Zfp786	ENSMUSG00000051499	0.0779015	0.512684	0.654894	0.669778
74112	Usp16	ENSMUSG00000025616	0.059221	0.512797	0.654974	0.669597
353047	Plekhm1	ENSMUSG00000034247	0.0704503	0.51291	0.654974	0.669415
12461	Cct2	ENSMUSG00000034024	-0.0339702	0.512971	0.654974	-0.669317
21753	Tes	ENSMUSG00000029552	-0.308817	0.512973	0.654974	-0.669313
68310	Zmym1	ENSMUSG00000043872	-0.0776943	0.513022	0.654974	-0.669235
68165	Fdx2	ENSMUSG00000079677	0.0880929	0.513035	0.654974	0.669213
381534	Ube2u	ENSMUSG00000069733	-0.172565	0.513076	0.654974	-0.669148
66970	Ssbp2	ENSMUSG00000003992	-0.0799992	0.513409	0.655339	-0.668612
67011	Mettl6	ENSMUSG00000021891	-0.0646737	0.513666	0.655608	-0.668198
17711	CYTB	ENSMUSG00000064370	0.116626	0.513792	0.655696	0.667995
66818	Smim7	ENSMUSG00000044600	-0.0495115	0.513828	0.655696	-0.667936
17153	Mal	ENSMUSG00000027375	-0.0899193	0.513916	0.655747	-0.667796
219151	Scara3	ENSMUSG00000034463	-0.0763863	0.513991	0.655783	-0.667675
12568	Cdk5	ENSMUSG00000028969	-0.0875133	0.514117	0.655884	-0.667473
20515	Slc20a1	ENSMUSG00000027397	-0.054527	0.514371	0.656148	-0.667064
433956	Dnaaf5	ENSMUSG00000025857	0.0688016	0.51463	0.656418	0.666648
67143	Ikzf5	ENSMUSG00000040167	0.0508705	0.514696	0.656443	0.666541
232533	Stk38l	ENSMUSG00000001630	0.0635026	0.514746	0.656446	0.666461
217109	Utp18	ENSMUSG00000054079	-0.0579683	0.514872	0.656501	-0.666258
98402	Sh3bp4	ENSMUSG00000036206	-0.0644549	0.514883	0.656501	-0.666241
244713	Zfp317	ENSMUSG00000057551	0.0707774	0.514937	0.656511	0.666154
73683	Atg16l2	ENSMUSG00000047767	-0.0905066	0.515009	0.656543	-0.666038
20922	Supt4a	ENSMUSG00000020485	0.0753705	0.515111	0.6566	0.665875
27393	Mrpl39	ENSMUSG00000022889	0.0723223	0.515148	0.6566	0.665815
22003	Tpm1	ENSMUSG00000032366	0.0806972	0.515316	0.656674	0.665546
213988	Tnrc6b	ENSMUSG00000047888	0.112634	0.515366	0.656674	0.665464
14055	Ezh1	ENSMUSG00000006920	0.0671247	0.515372	0.656674	0.665455
68539	Tmem109	ENSMUSG00000034659	0.136405	0.515394	0.656674	0.66542
72056	1810055G02Rik	ENSMUSG00000035372	-0.0698569	0.515518	0.656772	-0.66522
71508	Zfp935	ENSMUSG00000113450	-0.108149	0.515653	0.656884	-0.665003
232854	Zfp418	ENSMUSG00000034538	0.111795	0.51573	0.656922	0.664881
66758	Zfp474	ENSMUSG00000046886	-0.204589	0.515823	0.65698	-0.664732
15278	Tfb2m	ENSMUSG00000026492	0.0605038	0.516081	0.65725	0.664317
217203	Tmem106a	ENSMUSG00000034947	0.166696	0.51618	0.657315	0.664159
13722	Aimp1	ENSMUSG00000028029	0.0474735	0.516412	0.657491	0.663786
233651	Dchs1	ENSMUSG00000036862	0.108217	0.516686	0.657766	0.663347
54683	Prdx5	ENSMUSG00000024953	0.145832	0.516722	0.657766	0.663288
382014	Ano8	ENSMUSG00000034863	-0.105756	0.51709	0.658114	-0.662698
14043	Ext2	ENSMUSG00000027198	0.0848071	0.517132	0.658114	0.662632
18670	Abcb4	ENSMUSG00000042476	-0.109583	0.517175	0.658114	-0.662563
208768	Sde2	ENSMUSG00000038806	-0.071591	0.517184	0.658114	-0.662548
73137	Prrc1	ENSMUSG00000024594	-0.0533946	0.517277	0.658172	-0.662399
69183	C1qtnf2	ENSMUSG00000046491	0.286273	0.517339	0.658192	0.662299
72657	Selenoh	ENSMUSG00000076437	0.0912779	0.517514	0.658354	0.662019
19165	Psen2	ENSMUSG00000010609	0.118011	0.51775	0.658477	0.661641
171463	Il17rd	ENSMUSG00000040717	-0.0773004	0.51777	0.658477	-0.661609
12825	Col3a1	ENSMUSG00000026043	-0.200453	0.517799	0.658477	-0.661563
107513	Ssr1	ENSMUSG00000021427	-0.0611312	0.518056	0.658744	-0.661151
72960	Top1mt	ENSMUSG00000000934	-0.0992153	0.518292	0.658928	-0.660772
12125	Bcl2l11	ENSMUSG00000027381	-0.0854371	0.518295	0.658928	-0.660768
215085	Slc35f1	ENSMUSG00000038602	0.0770813	0.518397	0.65898	0.660605
69591	Mdrl	ENSMUSG00000097468	0.136934	0.518463	0.65898	0.660499
21824	Thbd	ENSMUSG00000074743	0.227368	0.518477	0.65898	0.660476
71492	Bbs7	ENSMUSG00000037325	-0.0592503	0.518806	0.659337	-0.659951
70466	Ckap2l	ENSMUSG00000048327	-0.11577	0.518872	0.659361	-0.659845
69893	Coa7	ENSMUSG00000048351	-0.0540744	0.519071	0.659555	-0.659526
16785	Rpsa	ENSMUSG00000032518	-0.076473	0.519272	0.659688	-0.659204
383103	Tvp23a	ENSMUSG00000050908	-0.0545642	0.519318	0.659688	-0.659131
73419	Armt1	ENSMUSG00000061759	0.0570601	0.519688	0.660098	0.65854
19158	Cyth2	ENSMUSG00000003269	0.0850847	0.520021	0.660461	0.658007
320315	A330048O09Rik	ENSMUSG00000097326	0.103608	0.520278	0.660683	0.657597
56205	Ensa	ENSMUSG00000038619	-0.0417443	0.52029	0.660683	-0.657577
22123	Psmd3	ENSMUSG00000017221	0.123076	0.520878	0.661256	0.656639
93713	Pcdhga5	ENSMUSG00000103567	-0.0826243	0.520917	0.661256	-0.656576
19280	Ptprs	ENSMUSG00000013236	-0.139936	0.52092	0.661256	-0.656572
20420	Shd	ENSMUSG00000039154	-0.173601	0.520931	0.661256	-0.656554
18712	Pim1	ENSMUSG00000024014	0.184651	0.521011	0.661298	0.656426
20440	St6gal1	ENSMUSG00000022885	-0.0464952	0.521396	0.661672	-0.655812
57247	Zfp276	ENSMUSG00000001065	0.110143	0.5214	0.661672	0.655805
66420	Polr2e	ENSMUSG00000004667	0.170329	0.521481	0.661713	0.655677
381259	Tmem237	ENSMUSG00000038079	0.0468691	0.521652	0.661871	0.655403
16443	Itsn1	ENSMUSG00000022957	-0.0517897	0.521801	0.661999	-0.655166
236930	Ercc6l	ENSMUSG00000051220	-0.109714	0.521873	0.662031	-0.655051
268395	Mpg	ENSMUSG00000020287	0.130097	0.521929	0.662042	0.654961
12419	Cbx5	ENSMUSG00000009575	-0.0714809	0.522122	0.662227	-0.654653
19344	Rab5b	ENSMUSG00000000711	0.0400113	0.522199	0.662265	0.65453
232566	Amn1	ENSMUSG00000068250	-0.0715692	0.522514	0.662561	-0.654028
242408	Fam221b	ENSMUSG00000043633	0.137386	0.522564	0.662561	0.653949
20135	Rrm2	ENSMUSG00000020649	-0.0926483	0.522681	0.662599	-0.653762
12672	Chrm4	ENSMUSG00000040495	-0.136232	0.5227	0.662599	-0.653732
380855	Rsl1	ENSMUSG00000058900	-0.132505	0.522896	0.662669	-0.65342
66523	2810004N23Rik	ENSMUSG00000031984	0.0518165	0.523016	0.662669	0.653229
230657	Tmem69	ENSMUSG00000055900	0.0673027	0.52302	0.662669	0.653222
15234	Hgf	ENSMUSG00000028864	0.155952	0.523025	0.662669	0.653215
18669	Abcb1b	ENSMUSG00000028970	-0.0918589	0.52304	0.662669	-0.653191
214917	Fam173a	ENSMUSG00000057411	0.143866	0.523157	0.662757	0.653005
216543	Cep68	ENSMUSG00000044066	-0.0472647	0.523402	0.662925	-0.652614
224273	Crybg3	ENSMUSG00000022723	0.217784	0.523455	0.662925	0.65253
77056	Tmco4	ENSMUSG00000041143	0.147248	0.52351	0.662925	0.652443
21781	Tfdp1	ENSMUSG00000038482	-0.0415356	0.523554	0.662925	-0.652373
622552	Gm20751	ENSMUSG00000110016	-0.170752	0.523558	0.662925	-0.652367
269608	Plekhg5	ENSMUSG00000039713	-0.122705	0.523599	0.662925	-0.6523
84004	Mcam	ENSMUSG00000032135	0.14136	0.523648	0.662925	0.652222
75504	1700013F07Rik	ENSMUSG00000027886	-0.0922509	0.523669	0.662925	-0.65219
72154	Zfp157	ENSMUSG00000036898	0.0698455	0.52388	0.663132	0.651853
22273	Uqcrc1	ENSMUSG00000025651	0.0832677	0.523932	0.663138	0.651771
21400	Tcea2	ENSMUSG00000059540	-0.0753217	0.524039	0.66315	-0.651601
15504	Dnajb3	ENSMUSG00000081984	0.108165	0.524042	0.66315	0.651596
68929	Mospd3	ENSMUSG00000037221	0.191981	0.524157	0.66315	0.651413
52563	Cdc23	ENSMUSG00000024370	0.0383764	0.524175	0.66315	0.651384
226016	Abhd17b	ENSMUSG00000047368	-0.0811163	0.524179	0.66315	-0.651378
20514	Slc1a5	ENSMUSG00000001918	-0.224053	0.524292	0.663233	-0.651198
76792	2410131K14Rik	ENSMUSG00000032840	0.047741	0.5244	0.663309	0.651026
22192	Ube2m	ENSMUSG00000005575	-0.0477121	0.524573	0.663469	-0.65075
242662	Rims3	ENSMUSG00000032890	-0.102508	0.524803	0.663662	-0.650386
22348	Slc32a1	ENSMUSG00000037771	-0.134407	0.524821	0.663662	-0.650356
72265	Tram1	ENSMUSG00000025935	-0.0675111	0.524942	0.663755	-0.650165
268933	Wdr24	ENSMUSG00000025737	0.0961632	0.525359	0.664177	0.649502
73062	Ppp1r16a	ENSMUSG00000033819	0.181706	0.525371	0.664177	0.649482
654440	A430046D13Rik	ENSMUSG00000097353	0.0629639	0.525874	0.664753	0.648684
210710	Gab3	ENSMUSG00000032750	0.120612	0.526097	0.664975	0.648329
18163	Ctnnd2	ENSMUSG00000022240	0.0525735	0.526258	0.665117	0.648075
72289	Malat1	ENSMUSG00000092341	0.226927	0.526398	0.665235	0.647852
14732	Gpam	ENSMUSG00000024978	-0.0528637	0.526554	0.665314	-0.647605
80750	N4bp1	ENSMUSG00000031652	0.0565998	0.526556	0.665314	0.647601
72630	Hspa12b	ENSMUSG00000074793	0.240709	0.526621	0.665336	0.647498
17913	Myo1c	ENSMUSG00000017774	0.109529	0.526734	0.665419	0.647318
104806	Fancm	ENSMUSG00000055884	-0.0788525	0.526951	0.665632	-0.646975
30841	Kdm2b	ENSMUSG00000029475	-0.0597953	0.52722	0.665912	-0.646548
70349	Copb1	ENSMUSG00000030754	0.0651899	0.527923	0.666705	0.645434
333639	Mamld1	ENSMUSG00000059401	-0.0796805	0.527943	0.666705	-0.645402
78777	Tepsin	ENSMUSG00000025377	-0.117576	0.52817	0.666864	-0.645042
19820	Rlim	ENSMUSG00000056537	-0.0853561	0.528195	0.666864	-0.645003
72108	Ddhd2	ENSMUSG00000061313	-0.0562769	0.528212	0.666864	-0.644976
20437	Siah1a	ENSMUSG00000036840	0.055174	0.528423	0.66707	0.644641
99003	Qser1	ENSMUSG00000074994	0.096638	0.528512	0.667121	0.644501
242253	Wdr63	ENSMUSG00000043020	-0.125106	0.528978	0.66765	-0.643763
16428	Itk	ENSMUSG00000020395	-0.13788	0.529146	0.667802	-0.643497
67703	Kirrel3	ENSMUSG00000032036	0.0930849	0.529284	0.667822	0.643278
18789	Papola	ENSMUSG00000021111	-0.0661719	0.529306	0.667822	-0.643244
15257	Hipk1	ENSMUSG00000008730	0.0758097	0.529485	0.667988	0.642961
207683	Igsf11	ENSMUSG00000022790	0.0502332	0.529649	0.668135	0.642701
232449	Dera	ENSMUSG00000030225	0.0781719	0.529816	0.668285	0.642437
269470	Wdr3	ENSMUSG00000033285	-0.0648161	0.530559	0.669117	-0.641263
223642	Zc3h3	ENSMUSG00000075600	0.133585	0.530572	0.669117	0.641243
52064	Coq5	ENSMUSG00000041733	0.0490457	0.530653	0.66916	0.641114
102607	Snx19	ENSMUSG00000031993	0.0454168	0.530944	0.669466	0.640654
627049	Zfp800	ENSMUSG00000039841	0.110246	0.531662	0.670272	0.639521
54367	Zfp326	ENSMUSG00000029290	0.0649101	0.531682	0.670272	0.639489
11481	Acvr2b	ENSMUSG00000061393	0.142329	0.531727	0.670272	0.639418
57741	Noc2l	ENSMUSG00000095567	-0.0643975	0.531801	0.670305	-0.639301
76867	Rhbdd1	ENSMUSG00000026142	-0.076658	0.531988	0.67048	-0.639006
207304	Hectd1	ENSMUSG00000035247	-0.0704152	0.532172	0.670651	-0.638716
53375	Mtx2	ENSMUSG00000027099	-0.0606452	0.533169	0.671847	-0.637145
21341	Taf1c	ENSMUSG00000031832	0.193485	0.533578	0.672264	0.6365
11973	Atp6v1e1	ENSMUSG00000019210	-0.0482735	0.533597	0.672264	-0.636471
234730	Fcsk	ENSMUSG00000033703	0.0890691	0.533648	0.672268	0.63639
73893	Tmem202	ENSMUSG00000049526	0.159932	0.533977	0.672622	0.635872
56544	Vmn2r1	ENSMUSG00000027824	0.226227	0.534145	0.672666	0.635608
244141	Nars2	ENSMUSG00000018995	0.0832744	0.534153	0.672666	0.635594
232286	Tmf1	ENSMUSG00000030059	0.0612603	0.534156	0.672666	0.63559
226744	Cnst	ENSMUSG00000038949	-0.0515509	0.534452	0.672978	-0.635124
24055	Sh3bp2	ENSMUSG00000054520	-0.11994	0.534503	0.672981	-0.635045
333789	N4bp2	ENSMUSG00000037795	0.0962378	0.534607	0.673052	0.63488
17179	Matk	ENSMUSG00000004933	-0.174231	0.534951	0.673364	-0.634338
212427	A730008H23Rik	ENSMUSG00000044783	0.0449022	0.535181	0.673592	0.633977
19181	Psmc2	ENSMUSG00000028932	0.0342425	0.535471	0.673896	0.633522
67326	1700037H04Rik	ENSMUSG00000027327	-0.0995566	0.535522	0.673901	-0.633441
12390	Cav2	ENSMUSG00000000058	-0.109938	0.535622	0.673965	-0.633284
71810	Ranbp3	ENSMUSG00000002372	0.107908	0.535739	0.674052	0.6331
52040	Ppp1r10	ENSMUSG00000039220	0.0573361	0.53602	0.674344	0.632659
70325	Pigw	ENSMUSG00000045140	-0.0689475	0.536234	0.674553	-0.632322
74393	Map10	ENSMUSG00000050930	-0.0621385	0.536282	0.674553	-0.632247
59015	Nup160	ENSMUSG00000051329	-0.0898954	0.536332	0.674555	-0.632168
97387	Strn4	ENSMUSG00000030374	-0.0979242	0.536529	0.674733	-0.63186
73824	Snhg6	ENSMUSG00000098234	-0.114088	0.53657	0.674733	-0.631795
57740	Stk32c	ENSMUSG00000015981	-0.0986806	0.53665	0.674772	-0.63167
67296	Socs4	ENSMUSG00000048379	0.0959782	0.536779	0.674874	0.631467
70427	Mier2	ENSMUSG00000042570	0.126411	0.536872	0.67488	0.63132
384783	Irs2	ENSMUSG00000038894	0.0735501	0.536881	0.67488	0.631307
12858	Cox5a	ENSMUSG00000000088	0.0643812	0.536958	0.674917	0.631186
108100	Baiap2	ENSMUSG00000025372	-0.137074	0.537195	0.675155	-0.630813
545725	Mterf1a	ENSMUSG00000040429	0.0973253	0.537247	0.675159	0.630731
18399	Slc22a6	ENSMUSG00000024650	-0.421272	0.537642	0.675594	-0.630113
245886	Ankrd27	ENSMUSG00000034867	-0.0676634	0.538127	0.676143	-0.629352
15289	Hmgb1	ENSMUSG00000066551	0.0650441	0.538371	0.676378	0.62897
19134	Prpf4b	ENSMUSG00000021413	0.0770274	0.538411	0.676378	0.628907
74840	Manf	ENSMUSG00000032575	0.0649195	0.538587	0.676538	0.628631
13726	Emd	ENSMUSG00000001964	-0.163418	0.538683	0.676598	-0.628481
67014	Riox2	ENSMUSG00000022724	0.0804057	0.538762	0.676637	0.628357
171567	Nme7	ENSMUSG00000026575	-0.0544631	0.538826	0.676656	-0.628257
73750	Whrn	ENSMUSG00000039137	-0.120344	0.538878	0.676661	-0.628174
13610	S1pr3	ENSMUSG00000067586	-0.125749	0.539015	0.676771	-0.627961
71963	Cdca4	ENSMUSG00000047832	0.0661915	0.539176	0.676914	0.627708
14228	Fkbp4	ENSMUSG00000030357	0.0733267	0.539444	0.677188	0.627289
67955	Sugt1	ENSMUSG00000022024	-0.0604703	0.539501	0.677199	-0.6272
80884	Maged2	ENSMUSG00000025268	0.110841	0.53959	0.677251	0.627059
14389	Gab2	ENSMUSG00000004508	0.059728	0.539842	0.677506	0.626665
26894	Cops7a	ENSMUSG00000030127	0.0785329	0.540104	0.677774	0.626255
231830	Micall2	ENSMUSG00000036718	0.115657	0.540203	0.6778	0.626101
102857	Slc6a8	ENSMUSG00000019558	-0.104147	0.540222	0.6778	-0.626072
27366	Txnl4a	ENSMUSG00000057130	-0.0511017	0.540354	0.677894	-0.625865
74244	Atg7	ENSMUSG00000030314	0.0655527	0.540394	0.677894	0.625802
101471	Phrf1	ENSMUSG00000038611	0.050329	0.540692	0.678208	0.625335
56749	Dhodh	ENSMUSG00000031730	-0.0960716	0.540759	0.67823	-0.625232
76527	Il34	ENSMUSG00000031750	0.156089	0.541157	0.678611	0.62461
104570	Ppp4r3b	ENSMUSG00000020463	0.0733155	0.54116	0.678611	0.624605
236904	Klhl15	ENSMUSG00000043929	-0.0751043	0.541288	0.678706	-0.624404
76813	Armc6	ENSMUSG00000002343	-0.148559	0.541381	0.678706	-0.624259
66714	4921524J17Rik	ENSMUSG00000036934	-0.0676493	0.541501	0.678795	-0.624072
23829	C1ql1	ENSMUSG00000045532	0.157043	0.542072	0.679365	0.623179
319278	Shfl	ENSMUSG00000038884	0.10972	0.542079	0.679365	0.623168
69085	Zcchc9	ENSMUSG00000021621	0.0621255	0.542101	0.679365	0.623134
79560	Ublcp1	ENSMUSG00000041231	0.0569501	0.542455	0.679748	0.622581
28077	Med10	ENSMUSG00000021598	-0.0610105	0.542915	0.680263	-0.621864
64213	St7	ENSMUSG00000029534	0.0592907	0.543247	0.680617	0.621346
77038	Arfgap2	ENSMUSG00000027255	-0.053695	0.543297	0.680619	-0.621268
223664	Lrrc14	ENSMUSG00000033728	-0.0644828	0.543394	0.680651	-0.621117
66204	Acyp1	ENSMUSG00000008822	0.106661	0.543442	0.680651	0.621041
56407	Trpc4ap	ENSMUSG00000038324	-0.0399405	0.543469	0.680651	-0.621001
17283	Men1	ENSMUSG00000024947	-0.087699	0.543533	0.680671	-0.6209
98736	1700034H15Rik	ENSMUSG00000055833	0.124035	0.5436	0.680693	0.620796
71946	Endod1	ENSMUSG00000037419	-0.0576724	0.543714	0.680776	-0.620617
56369	Apip	ENSMUSG00000010911	0.038631	0.543987	0.681001	0.620193
319893	A230057D06Rik	ENSMUSG00000109394	0.133434	0.543992	0.681001	0.620185
56325	Abcb9	ENSMUSG00000029408	-0.143098	0.544141	0.681127	-0.619952
553095	Gm17750	ENSMUSG00000098087	-0.0820206	0.544818	0.681914	-0.618897
243923	Rgs9bp	ENSMUSG00000056043	-0.222113	0.544925	0.681987	-0.618731
75600	Calml4	ENSMUSG00000032246	0.106628	0.54513	0.682148	0.618412
67747	Ribc2	ENSMUSG00000022431	0.147555	0.545152	0.682148	0.618378
668501	Zfp507	ENSMUSG00000044452	-0.0468964	0.545234	0.682189	-0.61825
53861	Zranb2	ENSMUSG00000028180	-0.0711174	0.545305	0.682217	-0.61814
71962	Castor1	ENSMUSG00000020424	-0.177259	0.545648	0.682579	-0.617606
16430	Stt3a	ENSMUSG00000032116	-0.0712893	0.545692	0.682579	-0.617538
83946	Phip	ENSMUSG00000032253	0.102564	0.545929	0.682814	0.617169
80294	Pofut2	ENSMUSG00000020260	0.117873	0.54622	0.683118	0.616716
14789	P3h3	ENSMUSG00000023191	0.124396	0.546374	0.683218	0.616476
12913	Creb3	ENSMUSG00000028466	0.0429131	0.546434	0.683218	0.616383
232288	Frmd4b	ENSMUSG00000030064	0.0725377	0.546447	0.683218	0.616363
68140	Tigd2	ENSMUSG00000049232	-0.0747013	0.546673	0.683439	-0.616012
80905	Polh	ENSMUSG00000023953	0.0854416	0.546814	0.683554	0.615793
245000	Atr	ENSMUSG00000032409	0.0872058	0.546864	0.683556	0.615715
106039	Gga1	ENSMUSG00000033128	0.118163	0.546918	0.683562	0.615632
58230	Rnf8	ENSMUSG00000090083	0.0467676	0.547262	0.683931	0.615096
73254	Ccdc18	ENSMUSG00000056531	0.170618	0.547817	0.684563	0.614235
103551	Epop	ENSMUSG00000043439	-0.0816347	0.547932	0.684602	-0.614057
60364	Donson	ENSMUSG00000022960	0.0581154	0.547946	0.684602	0.614035
231841	Brat1	ENSMUSG00000000148	-0.0860931	0.548308	0.684992	-0.613473
223754	Tbc1d22a	ENSMUSG00000051864	-0.0929649	0.549068	0.685881	-0.612293
70118	Srrd	ENSMUSG00000029346	-0.0747432	0.54942	0.686179	-0.611748
11891	Rab27a	ENSMUSG00000032202	-0.112912	0.549449	0.686179	-0.611703
230316	Megf9	ENSMUSG00000039270	0.099365	0.549484	0.686179	0.611649
17346	Mknk1	ENSMUSG00000028708	0.0557708	0.549503	0.686179	0.61162
18516	Pbx3	ENSMUSG00000038718	0.0552519	0.549583	0.686217	0.611496
239114	Il17d	ENSMUSG00000050222	0.080404	0.550018	0.686663	0.610822
67733	Itgb3bp	ENSMUSG00000028549	0.0994375	0.55007	0.686663	0.610742
20817	Srpk2	ENSMUSG00000062604	-0.0578141	0.550087	0.686663	-0.610715
66066	Gng11	ENSMUSG00000032766	-0.103856	0.550428	0.687026	-0.610187
215772	Adgb	ENSMUSG00000050994	-0.11944	0.550802	0.687351	-0.609608
97159	A430005L14Rik	ENSMUSG00000047613	0.11791	0.550846	0.687351	0.60954
56463	Snd1	ENSMUSG00000001424	-0.086728	0.550855	0.687351	-0.609525
56418	Ykt6	ENSMUSG00000002741	0.0339203	0.550884	0.687351	0.609481
72113	Adck1	ENSMUSG00000021044	-0.0719144	0.551012	0.687357	-0.609283
28040	D6Wsu163e	ENSMUSG00000030347	-0.056886	0.551025	0.687357	-0.609262
75784	Cfap299	ENSMUSG00000057816	-0.145258	0.551037	0.687357	-0.609244
53380	Psmd10	ENSMUSG00000031429	0.060147	0.551143	0.687428	0.60908
71916	Dus4l	ENSMUSG00000020648	-0.0888262	0.551467	0.687771	-0.608578
76547	Tmem101	ENSMUSG00000020921	-0.0928742	0.551644	0.68793	-0.608305
74203	Eif4enif1	ENSMUSG00000020454	-0.0366908	0.551749	0.688	-0.608142
66827	Ttc1	ENSMUSG00000041278	0.0448449	0.552018	0.688227	0.607727
100416706	Zfp729b	ENSMUSG00000058093	-0.0906695	0.552029	0.688227	-0.607709
434128	Pnmal2	ENSMUSG00000070802	0.113068	0.552217	0.688399	0.607418
74552	Nipal3	ENSMUSG00000028803	0.0728034	0.552352	0.688506	0.60721
74320	Wdr33	ENSMUSG00000024400	0.037295	0.552441	0.688555	0.607073
22083	Ctr9	ENSMUSG00000005609	-0.0448953	0.552537	0.688614	-0.606924
24105	Rbck1	ENSMUSG00000027466	0.125475	0.552903	0.689008	0.606359
74213	Rbm26	ENSMUSG00000022119	-0.0675646	0.553001	0.689053	-0.606208
217216	BC030867	ENSMUSG00000034773	-0.160888	0.553044	0.689053	-0.60614
71988	Esco2	ENSMUSG00000022034	-0.147663	0.553087	0.689053	-0.606075
319618	Dcp1b	ENSMUSG00000041477	0.0736212	0.553289	0.689146	0.605762
66369	Dus2	ENSMUSG00000031901	-0.0589055	0.553298	0.689146	-0.605748
72949	Ccnt2	ENSMUSG00000026349	-0.0700624	0.55331	0.689146	-0.60573
13836	Epha2	ENSMUSG00000006445	0.151756	0.553583	0.689426	0.605308
74585	Sppl3	ENSMUSG00000029550	-0.0662623	0.553922	0.689786	-0.604785
107242	AI837181	ENSMUSG00000047423	0.131367	0.554004	0.689809	0.604658
20020	Polr2a	ENSMUSG00000005198	0.0562224	0.554061	0.689809	0.604571
70103	Znhit1	ENSMUSG00000059518	0.127101	0.55409	0.689809	0.604527
170771	Khdrbs2	ENSMUSG00000026058	-0.175374	0.554138	0.689809	-0.604452
71767	Tysnd1	ENSMUSG00000020087	0.0672373	0.554368	0.690015	0.604096
27967	Cherp	ENSMUSG00000052488	0.0688197	0.554423	0.690015	0.604013
56190	Rbm38	ENSMUSG00000027510	0.199584	0.554451	0.690015	0.603969
54638	Ccdc22	ENSMUSG00000031143	0.0861349	0.554853	0.690454	0.603349
75691	Anks6	ENSMUSG00000066191	0.158651	0.55508	0.690658	0.603
192191	Med9	ENSMUSG00000061650	-0.0625261	0.555141	0.690658	-0.602906
98932	Myl9	ENSMUSG00000067818	0.117674	0.55519	0.690658	0.602829
18143	Npas2	ENSMUSG00000026077	-0.049117	0.555216	0.690658	-0.60279
74019	Traf3ip1	ENSMUSG00000034292	-0.0531168	0.55528	0.690677	-0.602691
66496	Ppdpf	ENSMUSG00000016344	0.0774972	0.555373	0.690679	0.602547
234549	Heatr3	ENSMUSG00000031657	-0.0444531	0.55538	0.690679	-0.602536
242474	Tmem245	ENSMUSG00000055296	-0.0937487	0.555579	0.690864	-0.60223
67451	Pkp2	ENSMUSG00000041957	-0.0803632	0.555671	0.690917	-0.602088
545370	Hmcn1	ENSMUSG00000066842	0.173034	0.555824	0.69103	0.601853
52202	Rbm34	ENSMUSG00000033931	-0.0633395	0.55586	0.69103	-0.601797
19330	Rab18	ENSMUSG00000073639	-0.0583202	0.555975	0.691111	-0.60162
13544	Dvl3	ENSMUSG00000003233	-0.0733153	0.556195	0.691322	-0.601282
16450	Jag2	ENSMUSG00000002799	-0.164427	0.556557	0.69158	-0.600724
229517	Slc25a44	ENSMUSG00000050144	-0.0538615	0.556558	0.69158	-0.600723
56264	Cpxm1	ENSMUSG00000027408	-0.16167	0.55657	0.69158	-0.600703
68118	Atg101	ENSMUSG00000037204	-0.135642	0.556627	0.69158	-0.600616
57869	Adck2	ENSMUSG00000046947	-0.0625999	0.556649	0.69158	-0.600582
317717	Sec22a	ENSMUSG00000034473	0.04705	0.557168	0.692062	0.599784
56193	Plek	ENSMUSG00000020120	-0.0950935	0.557303	0.692062	-0.599577
69942	Rnf113a1	ENSMUSG00000036537	0.0854023	0.557322	0.692062	0.599546
100910	Chpf2	ENSMUSG00000038181	-0.106476	0.557324	0.692062	-0.599544
11305	Abca2	ENSMUSG00000026944	-0.106939	0.557363	0.692062	-0.599485
24067	Srp54a	ENSMUSG00000073079	-0.202769	0.557535	0.692062	-0.599219
72046	Urgcp	ENSMUSG00000049680	0.0696955	0.55755	0.692062	0.599196
17537	Meis3	ENSMUSG00000041420	0.0968259	0.557574	0.692062	0.599159
270627	Taf1	ENSMUSG00000031314	-0.0820098	0.557579	0.692062	-0.599152
56312	Nupr1	ENSMUSG00000030717	0.212176	0.557593	0.692062	0.599131
22722	Zfp64	ENSMUSG00000027551	0.1366	0.557644	0.692062	0.599051
17354	Mllt10	ENSMUSG00000026743	0.0572822	0.557677	0.692062	0.599001
67971	Tppp3	ENSMUSG00000014846	0.121058	0.557682	0.692062	0.598994
69784	1500009L16Rik	ENSMUSG00000087651	-0.0639605	0.558003	0.692398	-0.5985
16211	Kpnb1	ENSMUSG00000001440	-0.0529209	0.558051	0.692398	-0.598425
102954	Nudt10	ENSMUSG00000073293	0.0430203	0.558192	0.692479	0.598209
227624	Rabl6	ENSMUSG00000015087	0.0421093	0.558221	0.692479	0.598164
68736	Tyw5	ENSMUSG00000048495	-0.0669295	0.558372	0.692479	-0.597933
213027	Evi5l	ENSMUSG00000011832	-0.0489438	0.558378	0.692479	-0.597923
223669	Zfp7	ENSMUSG00000033669	0.0961967	0.55841	0.692479	0.597874
353502	Hcfc1r1	ENSMUSG00000023904	0.108873	0.558414	0.692479	0.597868
224674	Slc37a1	ENSMUSG00000024036	0.106064	0.558719	0.692743	0.597399
68031	Rnf146	ENSMUSG00000038876	-0.043386	0.558726	0.692743	-0.597389
72119	Tpx2	ENSMUSG00000027469	-0.111837	0.559576	0.693701	-0.596083
72102	Dusp11	ENSMUSG00000030002	-0.0554004	0.559638	0.693701	-0.595989
240892	Dusp27	ENSMUSG00000026564	0.281481	0.55976	0.693779	0.595801
230376	Haus6	ENSMUSG00000038047	-0.0950596	0.55984	0.693817	-0.595678
70807	Arrdc2	ENSMUSG00000002910	0.0792486	0.559896	0.693824	0.595593
108077	Skiv2l	ENSMUSG00000040356	0.100476	0.560159	0.694006	0.595189
382245	Tmem29	ENSMUSG00000041353	-0.0439458	0.560165	0.694006	-0.59518
67515	Ttc33	ENSMUSG00000022151	0.0514526	0.560192	0.694006	0.595138
19047	Ppp1cc	ENSMUSG00000004455	-0.0589857	0.560284	0.694059	-0.594997
66890	Lman2	ENSMUSG00000021484	0.0448254	0.560452	0.694205	0.59474
17295	Met	ENSMUSG00000009376	-0.128863	0.560575	0.694216	-0.594551
67588	Rnf41	ENSMUSG00000025373	-0.0631253	0.560607	0.694216	-0.594502
433323	Sgpp2	ENSMUSG00000032908	-0.35808	0.56061	0.694216	-0.594498
58245	Gpr180	ENSMUSG00000022131	0.0578073	0.560923	0.694543	0.594017
76763	Mospd2	ENSMUSG00000061778	-0.066644	0.561256	0.694893	-0.593507
320256	Dlec1	ENSMUSG00000038060	-0.116473	0.561644	0.69529	-0.592912
225358	Fam13b	ENSMUSG00000036501	0.150669	0.561676	0.69529	0.592863
12211	Birc6	ENSMUSG00000024073	-0.0975876	0.561822	0.695394	-0.59264
106073	Mfsd5	ENSMUSG00000045665	0.089654	0.56186	0.695394	0.592582
21339	Taf1a	ENSMUSG00000072258	0.0635378	0.562036	0.69555	0.592313
97440	B3gnt9	ENSMUSG00000069920	-0.150399	0.562448	0.695999	-0.591681
106585	Ankrd12	ENSMUSG00000034647	-0.0824101	0.562584	0.696106	-0.591473
54637	Praf2	ENSMUSG00000031149	-0.0441213	0.562792	0.696298	-0.591155
214951	Rhbdl1	ENSMUSG00000025735	-0.190909	0.562839	0.696298	-0.591082
223453	Dap	ENSMUSG00000039168	-0.06861	0.563119	0.696582	-0.590655
15499	Hsf1	ENSMUSG00000022556	0.0864349	0.563274	0.696695	0.590417
214579	Aldh5a1	ENSMUSG00000035936	-0.0416893	0.563317	0.696695	-0.590352
232879	Zbtb45	ENSMUSG00000049600	0.101652	0.563366	0.696695	0.590277
12575	Cdkn1a	ENSMUSG00000023067	0.0898391	0.563409	0.696695	0.590211
67785	Zmym4	ENSMUSG00000042446	0.0661705	0.563466	0.696704	0.590123
194126	Mtmr11	ENSMUSG00000045934	0.0827808	0.563647	0.696866	0.589847
66409	Rsl1d1	ENSMUSG00000005846	0.0671204	0.563717	0.69689	0.58974
13198	Ddit3	ENSMUSG00000025408	-0.0958975	0.563822	0.696927	-0.589579
66406	Sac3d1	ENSMUSG00000024790	0.0901816	0.563907	0.696927	0.589449
245857	Ssh3	ENSMUSG00000034616	0.113129	0.563927	0.696927	0.589419
27886	Ess2	ENSMUSG00000003527	0.0692651	0.563965	0.696927	0.589361
11536	Gpr182	ENSMUSG00000058396	-0.283045	0.563996	0.696927	-0.589313
140493	Kcnn3	ENSMUSG00000000794	-0.0926003	0.56417	0.697048	-0.589047
19182	Psmc3	ENSMUSG00000002102	0.0673968	0.564194	0.697048	0.589011
28113	Tinf2	ENSMUSG00000007589	-0.148679	0.564348	0.697176	-0.588776
234776	Atmin	ENSMUSG00000047388	0.0402294	0.56448	0.697278	0.588574
230935	Dnajc11	ENSMUSG00000039768	-0.0618354	0.564569	0.697327	-0.588438
227102	Ormdl1	ENSMUSG00000026097	0.0844632	0.56465	0.697364	0.588315
11487	Adam10	ENSMUSG00000054693	0.0586487	0.564809	0.6975	0.588071
218335	Clptm1l	ENSMUSG00000021610	-0.0297169	0.565764	0.698617	-0.586613
56453	Mbtps1	ENSMUSG00000031835	0.0582644	0.565858	0.698672	0.586469
75705	Eif4b	ENSMUSG00000058655	0.0316086	0.566042	0.698776	0.586189
19395	Rasgrp2	ENSMUSG00000032946	0.139989	0.566042	0.698776	0.586189
230872	Crocc	ENSMUSG00000040860	0.145351	0.566137	0.698831	0.586044
11810	Apobec1	ENSMUSG00000040613	-0.0907199	0.566301	0.698939	-0.585795
20182	Rxrb	ENSMUSG00000039656	0.109367	0.566325	0.698939	0.585758
233529	Kctd14	ENSMUSG00000051727	-0.141467	0.566494	0.699087	-0.5855
21804	Tgfb1i1	ENSMUSG00000030782	-0.104948	0.566714	0.699296	-0.585164
67141	Fbxo5	ENSMUSG00000019773	-0.160819	0.566836	0.699384	-0.584979
216527	Ccm2	ENSMUSG00000000378	0.103517	0.566893	0.699393	0.584892
16774	Lama3	ENSMUSG00000024421	0.236185	0.567112	0.699601	0.584558
269701	Wdr66	ENSMUSG00000029442	-0.0534454	0.56731	0.699784	-0.584256
380683	Sec14l3	ENSMUSG00000054986	-0.208961	0.567451	0.699896	-0.584041
12877	Cpeb1	ENSMUSG00000025586	0.0574824	0.567652	0.699963	0.583735
18618	Pemt	ENSMUSG00000000301	0.11171	0.56774	0.699963	0.5836
235534	Pxylp1	ENSMUSG00000043587	-0.0527975	0.567755	0.699963	-0.583578
319955	Ercc6	ENSMUSG00000054051	-0.0740983	0.567799	0.699963	-0.58351
54616	Extl3	ENSMUSG00000021978	-0.0491293	0.568078	0.700161	-0.583086
20822	Ro60	ENSMUSG00000018199	0.0931143	0.568079	0.700161	0.583084
20352	Sema4b	ENSMUSG00000030539	0.109251	0.568189	0.700161	0.582917
72935	Ddx41	ENSMUSG00000021494	-0.0580796	0.568189	0.700161	-0.582917
12162	Bmp7	ENSMUSG00000008999	0.192673	0.568217	0.700161	0.582875
99982	Kdm1a	ENSMUSG00000036940	-0.0430817	0.568493	0.700439	-0.582455
70396	Asnsd1	ENSMUSG00000026095	-0.0522559	0.568577	0.700481	-0.582327
54387	Mcm3ap	ENSMUSG00000001150	0.0385504	0.568678	0.700544	0.582172
28193	Reep3	ENSMUSG00000019873	-0.0547732	0.568731	0.700547	-0.582093
18550	Furin	ENSMUSG00000030530	-0.111616	0.568801	0.700572	-0.581986
56878	Rbms1	ENSMUSG00000026970	0.0860506	0.569055	0.700822	0.5816
102632463	LOC102632463	ENSMUSG00000079045	-0.128342	0.569178	0.700871	-0.581412
53413	Exoc7	ENSMUSG00000020792	0.0850677	0.56923	0.700871	0.581332
268932	Caskin1	ENSMUSG00000033597	-0.125527	0.569272	0.700871	-0.58127
433752	Frg2f1	ENSMUSG00000087385	-0.0740066	0.569307	0.700871	-0.581217
245622	Fam199x	ENSMUSG00000042595	-0.0961358	0.569345	0.700871	-0.581158
77573	Vps33a	ENSMUSG00000029434	0.0437799	0.569584	0.701101	0.580795
244653	Hydin	ENSMUSG00000059854	-0.15624	0.569632	0.701101	-0.580721
17965	Nbl1	ENSMUSG00000041120	0.102192	0.569904	0.701374	0.580308
26431	Git2	ENSMUSG00000041890	0.0624388	0.570125	0.701584	0.579973
29810	Bag3	ENSMUSG00000030847	-0.0916801	0.57032	0.701762	-0.579676
16782	Lamc2	ENSMUSG00000026479	0.130598	0.570495	0.701915	0.579411
69745	Pold4	ENSMUSG00000024854	0.110297	0.570894	0.702341	0.578804
13616	Edn3	ENSMUSG00000027524	-0.122081	0.570961	0.702341	-0.578703
12091	Glb1	ENSMUSG00000045594	0.0389647	0.570991	0.702341	0.578656
107650	Pi4kb	ENSMUSG00000038861	0.0367086	0.571264	0.702575	0.578242
79566	Sh3bp5l	ENSMUSG00000013646	-0.0727205	0.571282	0.702575	-0.578214
69834	Rab43	ENSMUSG00000030055	0.0741662	0.571403	0.702662	0.57803
237500	Tmtc3	ENSMUSG00000036676	-0.074604	0.571585	0.702824	-0.577754
72008	Zfyve19	ENSMUSG00000068580	0.0794575	0.571714	0.702866	0.577559
18708	Pik3r1	ENSMUSG00000041417	-0.0665529	0.57172	0.702866	-0.57755
268379	Abca13	ENSMUSG00000004668	0.126713	0.571832	0.702889	0.57738
18554	Pcsk7	ENSMUSG00000035382	0.0595163	0.571839	0.702889	0.577369
101118	Tmem168	ENSMUSG00000029569	0.0590234	0.572132	0.703186	0.576925
12405	Cbln2	ENSMUSG00000024647	-0.0930622	0.572278	0.703305	-0.576703
230126	Shb	ENSMUSG00000044813	-0.11777	0.572464	0.703471	-0.576421
319822	Smyd4	ENSMUSG00000018809	-0.129251	0.572667	0.703619	-0.576113
73833	Fam98c	ENSMUSG00000030590	0.161178	0.572685	0.703619	0.576086
103554	Psme4	ENSMUSG00000040850	-0.0640833	0.573184	0.70417	-0.57533
26893	Cops6	ENSMUSG00000019494	0.0362479	0.573258	0.704199	0.575217
100715	Tent2	ENSMUSG00000042167	0.0580626	0.573645	0.704589	0.574631
67871	Mrrf	ENSMUSG00000026887	0.0384743	0.573676	0.704589	0.574584
382034	Gse1	ENSMUSG00000031822	-0.116873	0.573928	0.704836	-0.574202
67657	Rabl3	ENSMUSG00000022827	-0.0674025	0.574405	0.705351	-0.57348
70556	Slc25a33	ENSMUSG00000028982	-0.0530051	0.574448	0.705351	-0.573414
66849	Ppp1r2	ENSMUSG00000047714	-0.071354	0.57452	0.705377	-0.573307
15239	Hgs	ENSMUSG00000025793	-0.0798308	0.574931	0.705813	-0.572684
104457	0610010K14Rik	ENSMUSG00000020831	0.100435	0.574976	0.705813	0.572616
241311	Zbtb34	ENSMUSG00000068966	-0.0736041	0.575052	0.705844	-0.572501
633979	Ak9	ENSMUSG00000091415	0.104875	0.575268	0.706047	0.572174
67387	Unc50	ENSMUSG00000026111	0.0435164	0.575382	0.706125	0.572002
70375	Ica1l	ENSMUSG00000026018	-0.0677749	0.57572	0.706439	-0.571491
19411	Rarg	ENSMUSG00000001288	0.109681	0.575765	0.706439	0.571422
19183	Psmc3ip	ENSMUSG00000019303	0.0835691	0.575789	0.706439	0.571386
69106	Stoml1	ENSMUSG00000032333	-0.105373	0.57585	0.706451	-0.571294
17105	Lyz2	ENSMUSG00000069516	-0.12179	0.57593	0.706487	-0.571173
268721	Zswim8	ENSMUSG00000021819	0.0860164	0.576019	0.706534	0.571039
271564	Vps13a	ENSMUSG00000046230	-0.0906415	0.576162	0.706648	-0.570822
78560	Adgra2	ENSMUSG00000031486	-0.17444	0.576406	0.706885	-0.570454
22187	Ubb	ENSMUSG00000019505	0.0911202	0.576702	0.707187	0.570006
80877	Lrba	ENSMUSG00000028080	0.0711568	0.576968	0.707392	0.569604
432879	Kbtbd6	ENSMUSG00000075502	0.133725	0.576971	0.707392	0.5696
101122	Rpusd3	ENSMUSG00000051169	0.131842	0.577027	0.707399	0.569515
69150	Snx4	ENSMUSG00000022808	0.0458959	0.577082	0.707404	0.569432
93724	Pcdhga12	ENSMUSG00000102428	0.0790667	0.577598	0.707974	0.568654
17702	Msx2	ENSMUSG00000021469	-0.138955	0.57772	0.708061	-0.568469
72500	Ier5l	ENSMUSG00000089762	0.0900694	0.57777	0.708061	0.568393
104401	Pcnx3	ENSMUSG00000054874	0.129762	0.578202	0.708466	0.567742
54218	B3galt4	ENSMUSG00000067370	-0.117083	0.578288	0.708509	-0.567612
241112	Catip	ENSMUSG00000073650	0.07735	0.578373	0.708551	0.567483
329727	Dennd2c	ENSMUSG00000007379	0.149344	0.578863	0.709027	0.566745
108909	Aida	ENSMUSG00000042901	0.0492768	0.579101	0.709206	0.566385
72357	2210016L21Rik	ENSMUSG00000029559	0.0859213	0.57911	0.709206	0.566371
17926	Myoc	ENSMUSG00000026697	-0.158302	0.579263	0.70933	-0.566142
224585	Zfp160	ENSMUSG00000067942	0.0684006	0.579464	0.709515	0.565838
66645	Pspc1	ENSMUSG00000021938	-0.0532929	0.579621	0.709644	-0.565602
279706	Nup62cl	ENSMUSG00000072944	-0.13687	0.579728	0.709713	-0.565441
13860	Eps8	ENSMUSG00000015766	0.0542631	0.580083	0.710072	0.564906
22036	Traip	ENSMUSG00000032586	0.0873929	0.580122	0.710072	0.564847
83602	Gtf2a1	ENSMUSG00000020962	-0.043075	0.580212	0.71012	-0.564711
81600	Chia1	ENSMUSG00000062778	-0.0873934	0.580322	0.710143	-0.564547
329735	4933431E20Rik	ENSMUSG00000086968	-0.0541982	0.580333	0.710143	-0.564529
50767	Pnpla6	ENSMUSG00000004565	0.0945046	0.580447	0.71022	0.564358
652925	Tmem243	ENSMUSG00000079659	0.082425	0.580507	0.710231	0.564268
26968	Islr	ENSMUSG00000037206	0.135572	0.581324	0.711107	0.563038
229541	Dennd4b	ENSMUSG00000042404	0.0737708	0.581324	0.711107	0.563038
22122	Tsta3	ENSMUSG00000022570	0.0936681	0.581545	0.711314	0.562706
17130	Smad6	ENSMUSG00000036867	0.154382	0.581755	0.711509	0.56239
100952	Emilin1	ENSMUSG00000029163	-0.230496	0.581855	0.711538	-0.562239
11540	Adora2a	ENSMUSG00000020178	0.171173	0.58189	0.711538	0.562186
399603	Lratd2	ENSMUSG00000072568	-0.0838951	0.58274	0.712402	-0.560909
66958	Tmx2	ENSMUSG00000050043	-0.038384	0.583126	0.712812	-0.560328
66241	Tmem9	ENSMUSG00000026411	-0.0797629	0.583183	0.712819	-0.560243
71238	Sdhaf3	ENSMUSG00000042505	-0.0552431	0.583398	0.713019	-0.55992
73430	Zfp974	ENSMUSG00000070709	0.0759941	0.58361	0.713167	0.559602
105787	Prkaa1	ENSMUSG00000050697	0.0488232	0.583706	0.713167	0.559458
243912	Hspb6	ENSMUSG00000036854	0.127697	0.583757	0.713167	0.559382
242800	Ttc34	ENSMUSG00000046637	0.131088	0.583766	0.713167	0.559368
545261	Bvht	ENSMUSG00000098098	0.18273	0.583774	0.713167	0.559356
77777	Ulbp1	ENSMUSG00000079685	-0.147318	0.583917	0.713236	-0.55914
245305	B230307C23Rik	ENSMUSG00000080717	-0.0823995	0.583979	0.713236	-0.559047
20227	Sart1	ENSMUSG00000039148	0.0853403	0.583983	0.713236	0.559041
15507	Hspb1	ENSMUSG00000004951	-0.158649	0.584082	0.713293	-0.558894
18597	Pdha1	ENSMUSG00000031299	-0.033839	0.584537	0.713787	-0.558211
109065	Dnaaf2	ENSMUSG00000020973	-0.0587706	0.584706	0.713879	-0.557957
11855	Arhgap5	ENSMUSG00000035133	0.0972717	0.584715	0.713879	0.557944
18049	Ngf	ENSMUSG00000027859	-0.168744	0.584866	0.714002	-0.557716
14998	H2-DMa	ENSMUSG00000037649	-0.108564	0.585224	0.714376	-0.557181
12297	Cacnb3	ENSMUSG00000003352	-0.113116	0.585424	0.714537	-0.55688
100043468	Zfp955b	ENSMUSG00000096910	-0.0897759	0.585477	0.714537	-0.5568
11722	Amy1	ENSMUSG00000074264	0.0788295	0.58554	0.714537	0.556706
232947	Ppp1r37	ENSMUSG00000051403	0.131679	0.585604	0.714537	0.55661
76457	Ccdc134	ENSMUSG00000068114	0.052485	0.585619	0.714537	0.556588
243914	Lgi4	ENSMUSG00000036560	0.0648593	0.585693	0.714537	0.556477
234344	Naf1	ENSMUSG00000014907	-0.0777886	0.585714	0.714537	-0.556446
102635315	Gm32687	ENSMUSG00000112640	0.137843	0.585768	0.714541	0.556364
66662	Fbxl12os	ENSMUSG00000062470	0.0957531	0.585844	0.714571	0.556251
170823	Glmn	ENSMUSG00000029276	-0.0761034	0.586048	0.714689	-0.555945
21945	Dedd	ENSMUSG00000013973	0.0398667	0.58607	0.714689	0.555913
238692	Zfp874a	ENSMUSG00000069206	-0.0826949	0.586138	0.714689	-0.55581
224111	Ubxn7	ENSMUSG00000053774	-0.0740925	0.586153	0.714689	-0.555787
72351	Ptar1	ENSMUSG00000074925	-0.0983886	0.586197	0.714689	-0.555722
68977	Haghl	ENSMUSG00000061046	0.122961	0.58629	0.71474	0.555583
16532	Kcnu1	ENSMUSG00000031576	-0.114572	0.586364	0.714769	-0.555471
18575	Pde1c	ENSMUSG00000004347	-0.170492	0.586565	0.714951	-0.55517
15374	Jpt1	ENSMUSG00000020737	0.0795767	0.586749	0.715096	0.554895
74251	Ankrd9	ENSMUSG00000037904	0.147114	0.586806	0.715096	0.554809
67131	Acbd4	ENSMUSG00000056938	0.107138	0.586838	0.715096	0.554762
68597	Ccdc167	ENSMUSG00000024018	-0.0739379	0.587972	0.716416	-0.553065
72749	Tonsl	ENSMUSG00000059323	0.0814136	0.588208	0.716641	0.552712
71474	Ppp6r2	ENSMUSG00000036561	0.0520025	0.588309	0.716701	0.552561
74326	Hnrnpr	ENSMUSG00000066037	0.0520562	0.588692	0.717062	0.551988
30059	Timm10	ENSMUSG00000027076	-0.0934258	0.588708	0.717062	-0.551964
13401	Dmwd	ENSMUSG00000030410	-0.113893	0.588837	0.717157	-0.551771
66092	Ghitm	ENSMUSG00000041028	0.0387317	0.589243	0.71759	0.551164
22004	Tpm2	ENSMUSG00000028464	0.179151	0.589336	0.717604	0.551026
72194	Fbxl20	ENSMUSG00000020883	-0.0435357	0.589358	0.717604	-0.550993
100504116	Brd3os	ENSMUSG00000109946	-0.0446311	0.589492	0.717705	-0.550792
503610	Zdhhc18	ENSMUSG00000037553	0.0818984	0.590042	0.718312	0.54997
74257	Tspan17	ENSMUSG00000025875	0.0903482	0.590289	0.71855	0.549601
21683	Tecta	ENSMUSG00000037705	-0.218556	0.590531	0.718773	-0.549241
224903	Safb	ENSMUSG00000071054	0.0559377	0.590575	0.718773	0.549175
17314	Mgmt	ENSMUSG00000054612	0.132045	0.590776	0.718955	0.548875
58988	Rps6kb2	ENSMUSG00000024830	0.0706832	0.590903	0.719047	0.548686
26374	Cop1	ENSMUSG00000040782	-0.0691011	0.591091	0.719209	-0.548406
70266	Kyat1	ENSMUSG00000039648	0.07219	0.591149	0.719209	0.548319
23988	Pin1	ENSMUSG00000032171	-0.0899831	0.591191	0.719209	-0.548256
66753	Erlec1	ENSMUSG00000020311	0.0534921	0.591417	0.719422	0.547919
21898	Tlr4	ENSMUSG00000039005	0.118032	0.591501	0.719461	0.547794
77891	Ube2s	ENSMUSG00000060860	0.0635852	0.591679	0.719616	0.547528
382985	Rrm2b	ENSMUSG00000022292	0.0710159	0.591996	0.719936	0.547055
18028	Nfib	ENSMUSG00000008575	-0.0742287	0.592046	0.719936	-0.546981
26992	Brd7	ENSMUSG00000031660	0.0327099	0.592399	0.720299	0.546454
66199	Commd4	ENSMUSG00000032299	0.0954046	0.592447	0.720299	0.546383
77675	5033406O09Rik	ENSMUSG00000113769	-0.200548	0.592503	0.720304	-0.5463
100710	Pds5b	ENSMUSG00000034021	-0.0618585	0.592815	0.72062	-0.545835
76167	Snrnp35	ENSMUSG00000029402	0.090705	0.592948	0.72072	0.545636
16418	Eif6	ENSMUSG00000027613	0.085344	0.593197	0.72096	0.545265
218236	Fam120a	ENSMUSG00000038014	-0.0264053	0.593451	0.721119	-0.544888
67809	Rmdn3	ENSMUSG00000070730	0.0321282	0.593457	0.721119	0.544878
210808	Lacc1	ENSMUSG00000044350	-0.060211	0.593515	0.721119	-0.544793
72041	Alkbh4	ENSMUSG00000039754	0.0973466	0.593565	0.721119	0.544718
228356	1110051M20Rik	ENSMUSG00000040591	-0.040274	0.593617	0.721119	-0.544641
59004	Pias4	ENSMUSG00000004934	0.124343	0.593638	0.721119	0.544609
74386	Rmi1	ENSMUSG00000035367	0.059698	0.593792	0.721243	0.544381
226519	Lamc1	ENSMUSG00000026478	0.127941	0.594048	0.721492	0.543999
106583	Scaf8	ENSMUSG00000046201	0.0489485	0.594284	0.721715	0.543648
78796	Zcchc4	ENSMUSG00000029179	-0.044946	0.594409	0.721804	-0.543462
60532	Wtap	ENSMUSG00000060475	0.0423988	0.594546	0.721861	0.543258
26428	Orc4	ENSMUSG00000026761	-0.059778	0.594559	0.721861	-0.54324
54324	Arhgef5	ENSMUSG00000033542	0.0932159	0.594773	0.722058	0.542921
74610	Abcb8	ENSMUSG00000028973	0.109378	0.594892	0.72214	0.542744
30056	Timm9	ENSMUSG00000021079	-0.0373928	0.595048	0.722266	-0.542512
226421	Rab7b	ENSMUSG00000052688	0.0593739	0.595143	0.722319	0.54237
75735	Pank1	ENSMUSG00000033610	0.0641364	0.595224	0.72233	0.54225
14712	Gnpat	ENSMUSG00000031985	0.0310613	0.595255	0.72233	0.542204
16647	Kpna2	ENSMUSG00000018362	-0.0620209	0.595524	0.722594	-0.541804
224907	Dus3l	ENSMUSG00000007603	0.150134	0.595799	0.722865	0.541395
319277	Washc4	ENSMUSG00000034560	0.0792087	0.595938	0.72297	0.541188
64136	Sdf2l1	ENSMUSG00000022769	-0.18288	0.596117	0.723124	-0.540923
319196	Ankef1	ENSMUSG00000074771	0.111138	0.596396	0.7234	0.540509
436240	Foxr2	ENSMUSG00000071665	-0.150139	0.596561	0.72346	-0.540263
23834	Cdc6	ENSMUSG00000017499	-0.122373	0.596626	0.72346	-0.540167
67008	Yae1d1	ENSMUSG00000075054	-0.0623523	0.596651	0.72346	-0.54013
19719	Rfng	ENSMUSG00000025158	-0.0971173	0.596652	0.72346	-0.540128
52846	Cnot11	ENSMUSG00000003135	0.0364063	0.596878	0.723611	0.539793
55942	Sertad1	ENSMUSG00000008384	0.113681	0.59688	0.723611	0.539789
23999	Twf2	ENSMUSG00000023277	0.095109	0.597204	0.72394	0.539309
59008	Anapc5	ENSMUSG00000029472	-0.046133	0.597482	0.724214	-0.538897
75302	Asxl2	ENSMUSG00000037486	-0.0735218	0.597831	0.724575	-0.538378
319655	Podxl2	ENSMUSG00000033152	0.123061	0.597885	0.724577	0.538299
74123	Foxp4	ENSMUSG00000023991	-0.133009	0.598144	0.724823	-0.537914
18710	Pik3r3	ENSMUSG00000028698	-0.0411894	0.598192	0.724823	-0.537843
432582	Ccdc92b	ENSMUSG00000069814	0.0474824	0.599006	0.725747	0.536636
66498	Dda1	ENSMUSG00000074247	-0.0990115	0.599126	0.72582	-0.536459
106707	Rpusd1	ENSMUSG00000041199	-0.14557	0.59917	0.72582	-0.536393
269700	Hectd4	ENSMUSG00000042744	-0.0924314	0.59939	0.726023	-0.536068
74563	Rasgef1c	ENSMUSG00000020374	-0.0718445	0.599553	0.726131	-0.535825
22041	Trf	ENSMUSG00000032554	-0.101681	0.599583	0.726131	-0.535782
382207	Jade3	ENSMUSG00000037315	-0.0826527	0.599705	0.726216	-0.535601
268469	Zfp652	ENSMUSG00000075595	0.0489301	0.599777	0.72624	0.535495
66262	Ing5	ENSMUSG00000026283	0.0464361	0.599913	0.726314	0.535293
71435	Arhgap21	ENSMUSG00000036591	0.0685921	0.599974	0.726314	0.535203
666173	Vps13b	ENSMUSG00000037646	-0.0763697	0.599994	0.726314	-0.535173
67078	Pgp	ENSMUSG00000043445	-0.052162	0.600385	0.726685	-0.534594
224045	Eif2b5	ENSMUSG00000003235	-0.0392208	0.600405	0.726685	-0.534565
102634668	Gm32200	ENSMUSG00000103114	0.177337	0.600566	0.726818	0.534326
69581	Rhou	ENSMUSG00000039960	0.038947	0.600996	0.727275	0.53369
94062	Mrpl3	ENSMUSG00000032563	-0.0335643	0.6013	0.727569	-0.533241
382137	Fdxacb1	ENSMUSG00000037845	0.0554896	0.601393	0.727569	0.533102
68794	Flnc	ENSMUSG00000068699	-0.175293	0.601395	0.727569	-0.5331
59069	Tpm3	ENSMUSG00000027940	-0.0341843	0.601994	0.72823	-0.532214
69434	Snhg10	ENSMUSG00000113722	-0.119915	0.602145	0.72835	-0.53199
56017	Slc2a8	ENSMUSG00000026791	-0.121819	0.602239	0.728401	-0.531851
18037	Nfkbie	ENSMUSG00000023947	-0.096018	0.602409	0.728528	-0.5316
67006	Cisd2	ENSMUSG00000028165	0.0457943	0.602449	0.728528	0.531541
16524	Kcnj9	ENSMUSG00000038026	-0.0943158	0.602553	0.728561	-0.531388
50530	Mfap5	ENSMUSG00000030116	0.193737	0.60258	0.728561	0.531348
328162	Trmt61a	ENSMUSG00000060950	-0.124364	0.602892	0.728875	-0.530887
69089	Oxa1l	ENSMUSG00000000959	0.0596746	0.602964	0.728898	0.530781
13411	Dnah11	ENSMUSG00000018581	0.153969	0.603098	0.728976	0.530583
109154	Mlec	ENSMUSG00000048578	0.028897	0.603163	0.728976	0.530487
69459	Ubl7	ENSMUSG00000055720	0.0526315	0.603186	0.728976	0.530452
78286	Nav2	ENSMUSG00000052512	0.0525648	0.603236	0.728976	0.530378
66213	Med7	ENSMUSG00000020397	0.0675394	0.603379	0.729085	0.530167
100609	Nsun5	ENSMUSG00000000916	0.0928384	0.604126	0.729872	0.529065
234736	Rfwd3	ENSMUSG00000033596	-0.0614347	0.604167	0.729872	-0.529004
16923	Sh2b3	ENSMUSG00000042594	0.0688449	0.604239	0.729872	0.528898
12607	Cebpz	ENSMUSG00000024081	0.0500743	0.604308	0.729892	0.528796
216169	Abhd17a	ENSMUSG00000003346	-0.154661	0.604369	0.729903	-0.528706
12931	Crlf1	ENSMUSG00000007888	0.0892779	0.604553	0.730062	0.528435
381290	Atp2b4	ENSMUSG00000026463	-0.0785405	0.60462	0.730079	-0.528336
194309	Vps37d	ENSMUSG00000043614	0.13091	0.605066	0.730555	0.527678
13057	Cyba	ENSMUSG00000006519	0.222951	0.605126	0.730564	0.52759
22756	Zfp94	ENSMUSG00000074282	0.070221	0.605355	0.730778	0.527252
227526	Cdnf	ENSMUSG00000039496	0.0674221	0.605461	0.730842	0.527096
23938	Map2k5	ENSMUSG00000058444	0.0440291	0.605637	0.730935	0.526837
77044	Arid2	ENSMUSG00000033237	0.0619875	0.605643	0.730935	0.526828
217031	Tada2a	ENSMUSG00000018651	-0.0394119	0.605901	0.731136	-0.526447
15368	Hmox1	ENSMUSG00000005413	0.0952535	0.60595	0.731136	0.526375
223626	Them6	ENSMUSG00000056665	-0.131419	0.605992	0.731136	-0.526313
72759	Tmem135	ENSMUSG00000039428	-0.0542156	0.606019	0.731136	-0.526274
232333	Slc6a1	ENSMUSG00000030310	0.0788249	0.606214	0.731309	0.525986
241322	Zbtb6	ENSMUSG00000066798	0.0662623	0.606777	0.731868	0.525157
216549	Aftph	ENSMUSG00000049659	-0.0524326	0.606782	0.731868	-0.525149
20399	Sh2b1	ENSMUSG00000030733	0.0693798	0.607561	0.732686	0.524003
68055	Dmac2l	ENSMUSG00000054894	-0.0464694	0.607565	0.732686	-0.523997
74684	4930451G09Rik	ENSMUSG00000022543	-0.116027	0.607678	0.732703	-0.523831
208177	Phldb2	ENSMUSG00000033149	0.0754582	0.607684	0.732703	0.523822
76866	Morn1	ENSMUSG00000029049	-0.0597271	0.607822	0.73272	-0.523619
100336	Ppp1r8	ENSMUSG00000028882	0.0318206	0.607876	0.73272	0.523539
14854	Gss	ENSMUSG00000027610	0.0533758	0.607908	0.73272	0.523492
15248	Hic1	ENSMUSG00000043099	0.273487	0.607939	0.73272	0.523447
235907	Zfp65	ENSMUSG00000071281	-0.0657467	0.607961	0.73272	-0.523415
11837	Rplp0	ENSMUSG00000067274	0.122245	0.608079	0.7328	0.52324
213435	Mylk3	ENSMUSG00000031698	-0.328872	0.60818	0.732858	-0.523092
20054	Rps15	ENSMUSG00000063457	0.169105	0.608355	0.732961	0.522834
69749	Epb41l4aos	ENSMUSG00000087590	0.135992	0.60837	0.732961	0.522812
30839	Fbxw5	ENSMUSG00000015095	-0.0869491	0.608773	0.73337	-0.52222
72020	Zfp654	ENSMUSG00000047141	-0.0780987	0.608814	0.73337	-0.522159
242506	Frmd3	ENSMUSG00000049122	-0.0636045	0.608916	0.733429	-0.52201
217869	Eif5	ENSMUSG00000021282	0.0586268	0.609222	0.733711	0.52156
109241	Mbd5	ENSMUSG00000036792	-0.0599176	0.609255	0.733711	-0.521512
78914	Nadsyn1	ENSMUSG00000031090	0.0905819	0.609456	0.73389	0.521216
71712	Dram1	ENSMUSG00000020057	-0.0961449	0.609567	0.73396	-0.521053
27883	Tango2	ENSMUSG00000013539	-0.0863428	0.60977	0.734141	-0.520755
66977	Nuf2	ENSMUSG00000026683	-0.0724481	0.609828	0.734148	-0.52067
26379	Esrra	ENSMUSG00000024955	0.170589	0.609934	0.734212	0.520514
108857	Ankhd1	ENSMUSG00000024483	0.0693193	0.610377	0.734682	0.519863
630579	Zfp808	ENSMUSG00000074867	0.117207	0.610578	0.73482	0.519569
66294	Fam3a	ENSMUSG00000031399	0.0573844	0.610597	0.73482	0.51954
243833	Zfp128	ENSMUSG00000060397	0.0552032	0.610734	0.73485	0.519339
14314	Fstl1	ENSMUSG00000022816	-0.0633078	0.61077	0.73485	-0.519286
68067	Mrnip	ENSMUSG00000020381	0.089725	0.610779	0.73485	0.519273
211064	Alkbh1	ENSMUSG00000079036	-0.0768726	0.610949	0.734991	-0.519023
192654	Pla2g15	ENSMUSG00000031903	0.0578813	0.611066	0.735067	0.518853
66138	Bud23	ENSMUSG00000005378	0.0678969	0.611157	0.735114	0.518718
72668	Skida1	ENSMUSG00000054074	-0.0681862	0.611246	0.735157	-0.518588
19704	Upf1	ENSMUSG00000058301	0.0679636	0.611315	0.735177	0.518487
72047	Ddx42	ENSMUSG00000020705	-0.0422575	0.611391	0.735183	-0.518375
76487	Ppp1r3g	ENSMUSG00000050423	-0.229848	0.611425	0.735183	-0.518325
231225	Tapt1	ENSMUSG00000046985	0.056351	0.611653	0.735394	0.51799
66125	Sf3b5	ENSMUSG00000078348	0.13635	0.611908	0.735637	0.517617
102334	Ankrd10	ENSMUSG00000031508	-0.0444385	0.612059	0.735755	-0.517395
67621	Bend5	ENSMUSG00000028545	-0.0905099	0.612173	0.735829	-0.517228
101187	Parp11	ENSMUSG00000037997	-0.0414985	0.61273	0.736357	-0.516411
20222	Sf3a2	ENSMUSG00000020211	0.112816	0.612756	0.736357	0.516374
108707	Fam207a	ENSMUSG00000032977	-0.0751082	0.61278	0.736357	-0.516338
214048	Larp1b	ENSMUSG00000025762	-0.0552505	0.612851	0.736357	-0.516234
72023	Cyb561d1	ENSMUSG00000048796	-0.0378985	0.612876	0.736357	-0.516198
142688	Asb13	ENSMUSG00000033781	0.0415968	0.612986	0.736426	0.516037
219170	Fam216b	ENSMUSG00000045655	-0.105375	0.613267	0.736701	-0.515624
11764	Ap1b1	ENSMUSG00000009090	-0.0647966	0.613338	0.736723	-0.51552
22194	Ube2e1	ENSMUSG00000021774	-0.046638	0.61352	0.736878	-0.515255
16980	Lrrn2	ENSMUSG00000026443	-0.15507	0.613642	0.736961	-0.515076
12830	Col4a5	ENSMUSG00000031274	0.110079	0.614087	0.737328	0.514424
277353	Tcfl5	ENSMUSG00000038932	0.159869	0.614152	0.737328	0.514328
100502940	Colca2	ENSMUSG00000079559	0.106721	0.614154	0.737328	0.514326
18822	Plod1	ENSMUSG00000019055	0.0897998	0.61418	0.737328	0.514288
78878	Ftx	ENSMUSG00000086370	0.0868888	0.614211	0.737328	0.514242
110074	Dut	ENSMUSG00000027203	0.0419446	0.61456	0.737631	0.513731
384009	Glipr2	ENSMUSG00000028480	0.0771846	0.614569	0.737631	0.513718
27392	Pign	ENSMUSG00000056536	-0.0589153	0.614652	0.737667	-0.513596
219150	Hmbox1	ENSMUSG00000021972	0.044604	0.615263	0.738336	0.512704
71145	Scara5	ENSMUSG00000022032	-0.10213	0.615435	0.738479	-0.512452
218543	Srek1	ENSMUSG00000032621	0.0726912	0.615576	0.738523	0.512245
269198	Nbeal1	ENSMUSG00000073664	0.10126	0.615613	0.738523	0.512192
65962	Slc9a3r2	ENSMUSG00000002504	0.116853	0.615629	0.738523	0.512167
226407	Rab3gap1	ENSMUSG00000036104	-0.0485067	0.615715	0.738562	-0.512042
381522	Ccdc180	ENSMUSG00000035539	-0.0857099	0.615795	0.738595	-0.511925
30940	Usp25	ENSMUSG00000022867	0.053864	0.61633	0.73911	0.511143
11512	Adcy6	ENSMUSG00000022994	0.0555554	0.616639	0.739417	0.510691
19221	Ptgfrn	ENSMUSG00000027864	0.0537662	0.616741	0.739475	0.510543
67465	Sf3a1	ENSMUSG00000002129	0.0313741	0.616943	0.739654	0.510247
75619	Fastkd2	ENSMUSG00000025962	-0.057481	0.617082	0.739753	-0.510044
210982	Bicral	ENSMUSG00000036568	0.0429511	0.617132	0.739753	0.509972
18146	Npdc1	ENSMUSG00000015094	-0.110758	0.617467	0.740091	-0.509483
58223	Mmp19	ENSMUSG00000025355	-0.0653203	0.617532	0.740107	-0.509387
76775	Slc10a7	ENSMUSG00000031684	0.0636839	0.617696	0.740187	0.509148
100561	Slc15a4	ENSMUSG00000029416	0.036646	0.617715	0.740187	0.509121
319478	Cxxc4	ENSMUSG00000044365	0.0703499	0.617758	0.740187	0.509057
15199	Hebp1	ENSMUSG00000042770	0.0679577	0.618002	0.740415	0.508702
21885	Tle1	ENSMUSG00000008305	0.045985	0.618212	0.740567	0.508395
68972	Tatdn3	ENSMUSG00000026632	-0.0555327	0.618234	0.740567	-0.508362
52513	Ddx56	ENSMUSG00000004393	0.0451021	0.61844	0.740749	0.508063
245050	Gask1a	ENSMUSG00000038233	0.0631612	0.618501	0.74076	0.507972
20591	Kdm5c	ENSMUSG00000025332	-0.0363784	0.619007	0.741302	-0.507234
108899	2700081O15Rik	ENSMUSG00000053080	-0.0594963	0.619087	0.741334	-0.507118
68229	Spindoc	ENSMUSG00000024970	-0.0679332	0.619404	0.741649	-0.506657
434756	Akap14	ENSMUSG00000036551	0.174599	0.619659	0.741892	0.506284
18654	Pgf	ENSMUSG00000004791	-0.0758173	0.619713	0.741892	-0.506206
104732	Tedc1	ENSMUSG00000037466	0.105516	0.620166	0.742371	0.505545
381582	Tmem240	ENSMUSG00000084845	-0.202943	0.620537	0.742752	-0.505005
18633	Pex16	ENSMUSG00000027222	-0.105146	0.620833	0.743011	-0.504574
17319	Mif	ENSMUSG00000033307	-0.152865	0.620859	0.743011	-0.504535
223722	Mcat	ENSMUSG00000048755	0.0630158	0.621152	0.743261	0.504109
17150	Mfap2	ENSMUSG00000060572	-0.175086	0.621175	0.743261	-0.504076
67933	Hcfc2	ENSMUSG00000020246	-0.0550508	0.621278	0.743285	-0.503926
216725	Adamts2	ENSMUSG00000036545	0.151599	0.621301	0.743285	0.503892
228598	Ebf4	ENSMUSG00000053552	0.0848043	0.62142	0.743363	0.503719
214580	Pstk	ENSMUSG00000063179	0.0582859	0.621491	0.743385	0.503616
75958	5033403F01Rik	ENSMUSG00000096932	0.0999147	0.621584	0.743417	0.50348
217866	Cdc42bpb	ENSMUSG00000021279	-0.0625351	0.621668	0.743417	-0.503358
22160	Twist1	ENSMUSG00000035799	0.0803405	0.621678	0.743417	0.503344
68505	Vps51	ENSMUSG00000024797	0.0974231	0.621768	0.743462	0.503212
19645	Rb1	ENSMUSG00000022105	0.0574614	0.622041	0.743724	0.502816
108800	Ston2	ENSMUSG00000020961	0.0621439	0.62215	0.74379	0.502657
14472	Gbx2	ENSMUSG00000034486	-0.107656	0.622247	0.743843	-0.502516
27103	Eif2ak4	ENSMUSG00000005102	-0.0688828	0.622379	0.743937	-0.502323
27361	Msrb1	ENSMUSG00000075705	0.0629483	0.622513	0.744034	0.502129
74142	Lonp1	ENSMUSG00000041168	0.0636044	0.622579	0.744049	0.502032
320405	Cadps2	ENSMUSG00000017978	-0.118288	0.622846	0.744241	-0.501644
12684	Cideb	ENSMUSG00000022219	-0.0886702	0.622906	0.744249	-0.501557
216157	Tmem259	ENSMUSG00000013858	0.108579	0.623182	0.744514	0.501157
226169	Pprc1	ENSMUSG00000055491	-0.0556086	0.623496	0.744827	-0.500699
93888	Pcdhb17	ENSMUSG00000046387	0.0457316	0.623601	0.744888	0.500547
67568	Mrfap1	ENSMUSG00000055302	-0.0421579	0.623685	0.744925	-0.500425
70235	Poc1a	ENSMUSG00000023345	-0.123548	0.623783	0.744977	-0.500283
19015	Ppard	ENSMUSG00000002250	0.1067	0.623945	0.745108	0.500047
269424	Jade1	ENSMUSG00000025764	0.0511676	0.624098	0.745227	0.499825
66165	Bccip	ENSMUSG00000030983	0.034041	0.624437	0.745568	0.499333
68375	Ndufa8	ENSMUSG00000026895	0.11056	0.624578	0.745673	0.499127
12412	Cbx1	ENSMUSG00000018666	0.0343862	0.624676	0.745689	0.498986
330401	Tmcc1	ENSMUSG00000030126	-0.0467745	0.624731	0.745689	-0.498906
59005	Trappc2l	ENSMUSG00000015013	-0.0490279	0.624752	0.745689	-0.498875
331401	Thoc2	ENSMUSG00000037475	-0.0728526	0.625015	0.745939	-0.498494
17260	Mef2c	ENSMUSG00000005583	-0.0765907	0.625079	0.745952	-0.4984
235028	Zfp426	ENSMUSG00000059475	-0.0499229	0.625272	0.746118	-0.498121
56459	Sae1	ENSMUSG00000052833	-0.0324564	0.625441	0.746171	-0.497875
27395	Mrpl15	ENSMUSG00000033845	0.0513096	0.625455	0.746171	0.497855
66667	Hspbap1	ENSMUSG00000022849	0.0656808	0.625477	0.746171	0.497823
18675	Phex	ENSMUSG00000057457	-0.25501	0.625593	0.746247	-0.497654
223527	Eny2	ENSMUSG00000022338	-0.0449405	0.625787	0.746414	-0.497374
70186	Fam162a	ENSMUSG00000003955	-0.163726	0.625942	0.746536	-0.497148
17064	Cd93	ENSMUSG00000027435	0.148018	0.626221	0.746805	0.496743
74254	Gpn1	ENSMUSG00000064037	0.0335681	0.626391	0.74694	0.496496
208967	Thnsl1	ENSMUSG00000048550	-0.0505856	0.626442	0.74694	-0.496423
13123	Cyp7b1	ENSMUSG00000039519	-0.0486389	0.626646	0.747059	-0.496127
67148	Ramac	ENSMUSG00000038646	0.0471871	0.626649	0.747059	0.496123
328971	Spink10	ENSMUSG00000044176	-0.127008	0.627118	0.747555	-0.495443
234683	Elmo3	ENSMUSG00000014791	-0.110438	0.627308	0.747718	-0.495167
57438	2021-03-07	ENSMUSG00000026977	0.0532813	0.627457	0.747808	0.494952
67222	Srfbp1	ENSMUSG00000024528	0.0438746	0.627491	0.747808	0.494903
104625	Cnot6	ENSMUSG00000020362	0.0644685	0.627557	0.747824	0.494806
11793	Atg5	ENSMUSG00000038160	-0.0299845	0.627761	0.748003	-0.494511
193736	Zbtb12	ENSMUSG00000049823	0.101299	0.628235	0.748489	0.493824
76561	Snx7	ENSMUSG00000028007	-0.0548291	0.628277	0.748489	-0.493764
27360	Add3	ENSMUSG00000025026	-0.0388457	0.62869	0.748812	-0.493166
28071	Twistnb	ENSMUSG00000020561	0.0687438	0.628731	0.748812	0.493106
19826	Rnps1	ENSMUSG00000034681	-0.0413911	0.628749	0.748812	-0.493081
244349	Kat6a	ENSMUSG00000031540	0.0629945	0.628762	0.748812	0.493062
66257	Nicn1	ENSMUSG00000032606	-0.0309862	0.629032	0.749008	-0.492671
14885	Gtf2h4	ENSMUSG00000001524	0.0897115	0.629033	0.749008	0.492668
100683	Trrap	ENSMUSG00000045482	0.0606788	0.629298	0.749259	0.492286
12827	Col4a2	ENSMUSG00000031503	-0.16314	0.629519	0.749458	-0.491966
56334	Tmed2	ENSMUSG00000029390	0.0463859	0.629682	0.749589	0.49173
269587	Epb41	ENSMUSG00000028906	-0.07901	0.629756	0.749613	-0.491623
69080	Gmppa	ENSMUSG00000033021	0.0935025	0.630252	0.750138	0.490906
620760	2900079G21Rik	ENSMUSG00000087038	0.126499	0.630494	0.750363	0.490556
79464	Lias	ENSMUSG00000029199	-0.0320442	0.630574	0.750394	-0.490441
22353	Vip	ENSMUSG00000019772	-0.0804654	0.630856	0.750628	-0.490032
71592	Pogk	ENSMUSG00000040596	-0.0440203	0.630878	0.750628	-0.490001
338354	Zfp780b	ENSMUSG00000063047	-0.0603693	0.631031	0.750693	-0.48978
11475	Acta2	ENSMUSG00000035783	0.0798966	0.631039	0.750693	0.489767
66506	Psmg3	ENSMUSG00000029551	0.111426	0.631314	0.750955	0.489371
75221	Dpp3	ENSMUSG00000063904	-0.0668418	0.631532	0.75115	-0.489056
193742	Abhd16a	ENSMUSG00000007036	0.104038	0.63159	0.751155	0.488972
268958	Capn11	ENSMUSG00000058626	0.0989422	0.631703	0.751224	0.488809
239789	Gmnc	ENSMUSG00000068428	0.159988	0.631755	0.751224	0.488733
212281	Zfp729a	ENSMUSG00000021510	0.0682743	0.631837	0.751257	0.488616
51795	Srpx	ENSMUSG00000090084	-0.148842	0.632032	0.751426	-0.488333
74375	Gcc1	ENSMUSG00000029708	0.0310534	0.632204	0.75152	0.488085
13521	Slc26a2	ENSMUSG00000034320	-0.0526356	0.632219	0.75152	-0.488064
52331	Stbd1	ENSMUSG00000047963	-0.125941	0.632357	0.751589	-0.487865
19337	Rab33a	ENSMUSG00000031104	-0.102216	0.632413	0.751589	-0.487784
245902	Ccdc15	ENSMUSG00000034303	0.117594	0.632439	0.751589	0.487747
240660	Slc35g1	ENSMUSG00000044026	0.101596	0.632536	0.751641	0.487606
242960	Fbxl5	ENSMUSG00000039753	0.0370591	0.632675	0.751742	0.487405
237943	Gpatch8	ENSMUSG00000034621	0.0443668	0.632978	0.752038	0.486968
64657	Mrps10	ENSMUSG00000034729	-0.0389136	0.633096	0.752102	-0.486798
30806	Adamts8	ENSMUSG00000031994	0.0773726	0.633139	0.752102	0.486736
68079	Pdcd2l	ENSMUSG00000002635	0.0489968	0.633501	0.752468	0.486213
14156	Fen1	ENSMUSG00000024742	0.0610552	0.63382	0.752783	0.485753
236539	Phgdh	ENSMUSG00000053398	0.0909535	0.63399	0.752921	0.485508
74778	Rrp7a	ENSMUSG00000018040	-0.0603577	0.63429	0.753213	-0.485076
14172	Fgf18	ENSMUSG00000057967	0.0915187	0.634348	0.753218	0.484992
17708	COX1	ENSMUSG00000064351	-0.102206	0.6345	0.753334	-0.484773
13340	Slc29a2	ENSMUSG00000024891	-0.0629076	0.63467	0.753472	-0.484528
18391	Sigmar1	ENSMUSG00000036078	-0.0472442	0.6351	0.753918	-0.483908
52653	Nudcd2	ENSMUSG00000020328	0.0618272	0.635387	0.754195	0.483494
22021	Tpst1	ENSMUSG00000034118	-0.03825	0.635688	0.75445	-0.483061
56292	Naa10	ENSMUSG00000031388	0.0843216	0.63571	0.75445	0.483029
74245	Ctbs	ENSMUSG00000028189	0.0688345	0.636268	0.755024	0.482227
406220	Krt77	ENSMUSG00000067594	0.113225	0.636351	0.755024	0.482106
18761	Prkcq	ENSMUSG00000026778	0.114057	0.636356	0.755024	0.482099
13400	Dmpk	ENSMUSG00000030409	0.127564	0.636517	0.755152	0.481867
228005	Ppig	ENSMUSG00000042133	0.0633687	0.636741	0.75535	0.481546
228715	Smim26	ENSMUSG00000074754	0.0516148	0.636793	0.75535	0.48147
17022	Lum	ENSMUSG00000036446	0.134168	0.636908	0.755423	0.481304
380694	Ccnjl	ENSMUSG00000044707	-0.0762421	0.637367	0.755902	-0.480645
319582	Trmt9b	ENSMUSG00000039620	-0.0565197	0.637487	0.755981	-0.480472
116870	Mta1	ENSMUSG00000021144	0.0701089	0.637616	0.75607	0.480286
70422	Ints2	ENSMUSG00000018068	-0.0560279	0.638016	0.756434	-0.479712
108673	Ccdc86	ENSMUSG00000024732	0.0445168	0.638031	0.756434	0.479689
208043	Setd1b	ENSMUSG00000038384	0.0716619	0.6381	0.756451	0.479591
18783	Pla2g4a	ENSMUSG00000056220	-0.129173	0.638612	0.75693	-0.478854
233806	Tmem159	ENSMUSG00000030917	-0.111471	0.638746	0.757024	-0.478662
109346	Ankrd39	ENSMUSG00000079610	-0.0572204	0.639328	0.757488	-0.477825
50721	Sirt6	ENSMUSG00000034748	-0.0980454	0.63936	0.757488	-0.47778
69860	Eif1ad	ENSMUSG00000024841	-0.0383867	0.639402	0.757488	-0.477719
73368	Col20a1	ENSMUSG00000016356	-0.0805509	0.639434	0.757488	-0.477674
57230	Sap30bp	ENSMUSG00000020755	0.0282966	0.639451	0.757488	0.477648
12831	Col5a1	ENSMUSG00000026837	-0.151312	0.639463	0.757488	-0.477632
12572	Cdk7	ENSMUSG00000069089	-0.047313	0.639526	0.757499	-0.477541
102247	Gpat4	ENSMUSG00000031545	-0.0278803	0.639776	0.757668	-0.477182
12675	Chuk	ENSMUSG00000025199	0.067723	0.639784	0.757668	0.47717
235040	Atg4d	ENSMUSG00000002820	0.0878609	0.639831	0.757668	0.477103
66410	Mterf3	ENSMUSG00000021519	-0.0574124	0.640017	0.757766	-0.476836
74464	Zswim5	ENSMUSG00000033948	0.0554291	0.640023	0.757766	0.476828
17311	Kitl	ENSMUSG00000019966	-0.109727	0.640101	0.757766	-0.476716
269585	Zscan20	ENSMUSG00000061894	0.0462503	0.640131	0.757766	0.476673
27279	Tnfrsf12a	ENSMUSG00000023905	0.078786	0.64021	0.757781	0.476559
103724	Tbc1d10a	ENSMUSG00000034412	0.0883828	0.640252	0.757781	0.476498
93877	Pcdhb6	ENSMUSG00000051678	-0.0744928	0.640644	0.758097	-0.475937
70381	Tecpr1	ENSMUSG00000066621	-0.0709007	0.640662	0.758097	-0.47591
69694	Tatdn1	ENSMUSG00000050891	0.0655013	0.640682	0.758097	0.475882
100226	Stx12	ENSMUSG00000028879	0.0308828	0.640808	0.758182	0.475701
75985	Rab30	ENSMUSG00000030643	-0.0675236	0.640883	0.758207	-0.475593
72723	Zfp74	ENSMUSG00000059975	-0.0453862	0.641147	0.758352	-0.475215
56790	Supt20	ENSMUSG00000027751	-0.0366062	0.641169	0.758352	-0.475183
65112	Pmepa1	ENSMUSG00000038400	0.0844228	0.641169	0.758352	0.475183
245666	Iqsec2	ENSMUSG00000041115	-0.0723513	0.641329	0.758477	-0.474953
234729	Vac14	ENSMUSG00000010936	0.0649618	0.641838	0.759014	0.474224
66965	Ctu2	ENSMUSG00000049482	-0.109268	0.642046	0.759178	-0.473925
434178	Zfp141	ENSMUSG00000092416	-0.0555725	0.642085	0.759178	-0.47387
17472	Gbp4	ENSMUSG00000079363	-0.148989	0.642619	0.759714	-0.473105
21849	Trim28	ENSMUSG00000005566	0.0653707	0.642681	0.759714	0.473015
230770	Tmem39b	ENSMUSG00000053730	0.0835971	0.642701	0.759714	0.472986
26440	Psma1	ENSMUSG00000030751	-0.0347836	0.643156	0.760142	-0.472334
68352	Aspdh	ENSMUSG00000038704	-0.121804	0.643172	0.760142	-0.472312
94088	Trim6	ENSMUSG00000072244	-0.191603	0.643262	0.760184	-0.472182
67381	Med4	ENSMUSG00000022109	0.02902	0.643321	0.760189	0.472099
209212	Osgin2	ENSMUSG00000041153	-0.133512	0.643556	0.760403	-0.471762
23943	Esyt1	ENSMUSG00000025366	0.147985	0.643765	0.760522	0.471462
270058	Map1s	ENSMUSG00000019261	0.150547	0.643851	0.760559	0.471339
56443	Arpc1a	ENSMUSG00000029621	-0.0374418	0.643975	0.76064	-0.471162
19153	Prx	ENSMUSG00000053198	0.106074	0.644078	0.760693	0.471015
108014	Srsf9	ENSMUSG00000029538	-0.0482324	0.644166	0.760693	-0.470888
227326	Gpr55	ENSMUSG00000049608	0.123645	0.644183	0.760693	0.470864
20779	Src	ENSMUSG00000027646	0.0790919	0.644262	0.760722	0.470751
67196	Ube2t	ENSMUSG00000026429	-0.108969	0.644414	0.760815	-0.470533
83410	Cstf2t	ENSMUSG00000053536	0.033135	0.644449	0.760815	0.470483
18600	Padi2	ENSMUSG00000028927	0.0710699	0.644522	0.760836	0.470379
12576	Cdkn1b	ENSMUSG00000003031	0.0325816	0.644663	0.760939	0.470177
75627	Snapc1	ENSMUSG00000021113	-0.056166	0.644739	0.760964	-0.470069
78323	Fam219b	ENSMUSG00000032305	-0.0331438	0.644872	0.761057	-0.469878
57258	Xpo4	ENSMUSG00000021952	-0.0519894	0.645423	0.761643	-0.46909
234624	A330008L17Rik	ENSMUSG00000052479	-0.0894287	0.645577	0.76176	-0.468869
14356	Timm10b	ENSMUSG00000089847	-0.0635143	0.645759	0.76191	-0.46861
14805	Grik1	ENSMUSG00000022935	-0.048495	0.645875	0.761924	-0.468443
66631	Mfsd14b	ENSMUSG00000038212	0.0371653	0.64588	0.761924	0.468437
66220	Zdhhc12	ENSMUSG00000015335	0.0905973	0.645975	0.761972	0.468301
76894	Mettl15	ENSMUSG00000057234	0.0825431	0.646084	0.762004	0.468144
225875	Lrfn4	ENSMUSG00000045045	-0.164591	0.646111	0.762004	-0.468106
106795	Tcf19	ENSMUSG00000050410	-0.0749035	0.646353	0.762225	-0.46776
71923	Borcs6	ENSMUSG00000045176	0.0766255	0.646614	0.76246	0.467387
12729	Clns1a	ENSMUSG00000025439	-0.0344483	0.646661	0.76246	-0.46732
22224	Usp10	ENSMUSG00000031826	0.0350431	0.646956	0.762658	0.466899
20382	Srsf2	ENSMUSG00000034120	0.035059	0.646966	0.762658	0.466884
26378	Decr2	ENSMUSG00000036775	0.0324291	0.646993	0.762658	0.466845
71909	Haus5	ENSMUSG00000078762	0.0901989	0.647209	0.762824	0.466537
230837	Asap3	ENSMUSG00000036995	-0.110085	0.647245	0.762824	-0.466485
68671	Pcyt2	ENSMUSG00000025137	-0.0822816	0.647297	0.762824	-0.466411
26370	Cetn2	ENSMUSG00000031347	0.0457871	0.647367	0.762842	0.466311
233189	Ctu1	ENSMUSG00000038888	0.0605284	0.647466	0.762894	0.46617
11489	Adam12	ENSMUSG00000054555	0.0712282	0.647609	0.762998	0.465965
242691	Gpatch3	ENSMUSG00000028850	0.104596	0.647984	0.763375	0.465431
52377	Rcn3	ENSMUSG00000019539	0.163287	0.648262	0.763634	0.465033
22249	Unc13b	ENSMUSG00000028456	0.0882554	0.648313	0.763634	0.464961
17721	ND5	ENSMUSG00000064367	-0.0892603	0.648469	0.763753	-0.464738
215160	Rhbdd2	ENSMUSG00000039917	-0.0382683	0.648722	0.763941	-0.464377
338371	Endov	ENSMUSG00000039850	-0.0720293	0.648838	0.763941	-0.464212
67072	Cdc37l1	ENSMUSG00000024780	-0.0488814	0.648842	0.763941	-0.464206
71713	Cdc40	ENSMUSG00000038446	-0.0464772	0.648847	0.763941	-0.464199
102115	Dohh	ENSMUSG00000078440	-0.121767	0.648905	0.763945	-0.464116
23849	Klf6	ENSMUSG00000000078	0.0659208	0.648973	0.763961	0.464018
22784	Slc30a3	ENSMUSG00000029151	-0.120208	0.649378	0.764356	-0.463442
81703	Jdp2	ENSMUSG00000034271	-0.0762999	0.649418	0.764356	-0.463384
226178	Wbp1l	ENSMUSG00000047731	0.0466908	0.649651	0.76452	0.463052
99929	Tiparp	ENSMUSG00000034640	0.0736706	0.649667	0.76452	0.463029
14593	Ggps1	ENSMUSG00000021302	-0.0441114	0.649744	0.764546	-0.46292
545085	Wdr70	ENSMUSG00000039828	0.0392859	0.649977	0.764757	0.462586
13390	Dlx1	ENSMUSG00000041911	0.048941	0.650099	0.764783	0.462413
237758	Zfp454	ENSMUSG00000048728	0.0660187	0.65011	0.764783	0.462398
16854	Lgals3	ENSMUSG00000050335	-0.154483	0.650382	0.76504	-0.462009
77087	Ankrd11	ENSMUSG00000035569	0.0366613	0.650601	0.765199	0.461698
269037	Ctif	ENSMUSG00000052928	-0.0419733	0.650674	0.765199	-0.461593
12895	Cpt1b	ENSMUSG00000078937	-0.134282	0.650682	0.765199	-0.461582
227195	Ino80d	ENSMUSG00000040865	-0.0675497	0.650844	0.765325	-0.461351
106143	Cggbp1	ENSMUSG00000054604	0.0377012	0.65101	0.765456	0.461115
227648	Sec16a	ENSMUSG00000026924	0.0342418	0.651072	0.765464	0.461027
14230	Fkbp10	ENSMUSG00000001555	-0.0946576	0.651329	0.765702	-0.460661
73825	Ppp1r21	ENSMUSG00000034709	0.0353554	0.651396	0.765717	0.460564
17218	Mcm5	ENSMUSG00000005410	-0.0798652	0.651497	0.765771	-0.460421
18260	Ocln	ENSMUSG00000021638	-0.0587415	0.651842	0.766112	-0.45993
12550	Cdh1	ENSMUSG00000000303	0.360515	0.651905	0.766121	0.45984
22342	Lin7b	ENSMUSG00000003872	-0.137587	0.652331	0.766514	-0.459234
52535	Mettl17	ENSMUSG00000004561	-0.0579886	0.652349	0.766514	-0.459208
23934	Ly6h	ENSMUSG00000022577	-0.104597	0.652513	0.766588	-0.458975
13498	Atn1	ENSMUSG00000004263	0.0936187	0.652522	0.766588	0.458962
242126	Slc22a15	ENSMUSG00000033147	0.037861	0.6528	0.76685	0.458567
22143	Tuba1b	ENSMUSG00000023004	0.0566505	0.653532	0.767646	0.457525
14609	Gja1	ENSMUSG00000050953	-0.0304487	0.653738	0.767824	-0.457232
232164	Paip2b	ENSMUSG00000045896	0.034191	0.653855	0.767893	0.457066
217700	Acot6	ENSMUSG00000043487	0.0448785	0.653907	0.767893	0.456991
16775	Lama4	ENSMUSG00000019846	-0.14034	0.654445	0.76846	-0.456227
21922	Clec3b	ENSMUSG00000025784	0.241426	0.65455	0.768518	0.456078
22643	Zfp101	ENSMUSG00000055240	0.0741969	0.65462	0.768537	0.455978
75316	Taf1d	ENSMUSG00000031939	0.0490263	0.654844	0.768735	0.455659
23894	Gtf2h2	ENSMUSG00000021639	0.0407756	0.655229	0.769122	0.455113
56351	Ptges3	ENSMUSG00000071072	-0.05527	0.655324	0.769168	-0.454979
225215	Rsl24d1	ENSMUSG00000032215	-0.0287914	0.655609	0.769439	-0.454573
18576	Pde3b	ENSMUSG00000030671	-0.087236	0.655891	0.769666	-0.454173
67225	Rnpc3	ENSMUSG00000027981	-0.0730139	0.655937	0.769666	-0.454107
72117	Naa50	ENSMUSG00000022698	-0.0625656	0.655968	0.769666	-0.454064
225895	Taf6l	ENSMUSG00000003680	0.0550048	0.656073	0.769706	0.453915
68119	Cmtm3	ENSMUSG00000031875	0.072512	0.656149	0.769706	0.453807
70383	Cox10	ENSMUSG00000042148	-0.061451	0.656167	0.769706	-0.453781
69163	Mrpl44	ENSMUSG00000026248	-0.0383517	0.656424	0.769921	-0.453416
15894	Icam1	ENSMUSG00000037405	-0.144721	0.656461	0.769921	-0.453364
238247	Arid4a	ENSMUSG00000048118	-0.0462583	0.656759	0.770198	-0.45294
271842	Rpusd2	ENSMUSG00000027324	-0.0525744	0.656807	0.770198	-0.452872
235180	Fez1	ENSMUSG00000032118	0.0333815	0.656945	0.770295	0.452677
69726	Smyd3	ENSMUSG00000055067	-0.0398108	0.657008	0.770305	-0.452587
67382	Brd3	ENSMUSG00000026918	-0.0499515	0.65717	0.77043	-0.452357
66373	Lsm5	ENSMUSG00000091625	0.062748	0.657273	0.770486	0.452211
67302	Zc3h13	ENSMUSG00000022000	0.0496545	0.657571	0.77077	0.451789
192662	Arhgdia	ENSMUSG00000025132	-0.0762383	0.658181	0.77142	-0.450924
71564	Izumo4	ENSMUSG00000055862	0.0713693	0.65825	0.771436	0.450826
216238	Eea1	ENSMUSG00000036499	-0.0620763	0.658562	0.771738	-0.450384
69957	Cdc16	ENSMUSG00000038416	-0.0435985	0.658636	0.771759	-0.450279
29876	Clic4	ENSMUSG00000037242	-0.0323282	0.658867	0.771966	-0.449951
217664	Mgat2	ENSMUSG00000043998	-0.0494465	0.659513	0.772658	-0.449036
232157	Mob1a	ENSMUSG00000043131	0.0442249	0.660034	0.773203	0.448298
19366	Rad54l	ENSMUSG00000028702	-0.0895209	0.660326	0.773361	-0.447884
219132	Phf11d	ENSMUSG00000068245	0.247542	0.660326	0.773361	0.447884
22771	Zic1	ENSMUSG00000032368	0.0827238	0.660363	0.773361	0.447832
12812	Coil	ENSMUSG00000033983	0.029594	0.66039	0.773361	0.447794
237459	Cdk17	ENSMUSG00000020015	0.033744	0.660483	0.773405	0.447663
12328	Caml	ENSMUSG00000021501	-0.0308678	0.660905	0.773794	-0.447065
14302	Frk	ENSMUSG00000019779	0.0885117	0.660926	0.773794	0.447036
14739	S1pr2	ENSMUSG00000043895	-0.0702449	0.661058	0.773884	-0.446848
14239	Foxs1	ENSMUSG00000074676	0.270676	0.661202	0.773988	0.446645
217887	Clba1	ENSMUSG00000037594	0.0513391	0.661292	0.774028	0.446517
224893	Zfp959	ENSMUSG00000003198	-0.0548095	0.661766	0.774518	-0.445847
213541	Ythdf2	ENSMUSG00000040025	0.0341965	0.661928	0.774643	0.445618
73032	Ttc9b	ENSMUSG00000007944	-0.154439	0.662065	0.774738	-0.445424
66419	Mrpl11	ENSMUSG00000024902	0.0387438	0.662436	0.774941	0.444899
14084	Faf1	ENSMUSG00000010517	-0.0392654	0.662449	0.774941	-0.444882
78783	Brpf1	ENSMUSG00000001632	0.0405414	0.662473	0.774941	0.444848
23965	Tenm3	ENSMUSG00000031561	-0.0533481	0.662508	0.774941	-0.444798
244871	Zc3h12c	ENSMUSG00000035164	-0.0776388	0.662515	0.774941	-0.444787
213649	Arhgef19	ENSMUSG00000028919	0.0972127	0.662867	0.775252	0.44429
380850	Gm5141	ENSMUSG00000091183	-0.0780174	0.662893	0.775252	-0.444254
14149	Fdxr	ENSMUSG00000018861	0.120092	0.663061	0.775365	0.444016
59003	Maea	ENSMUSG00000079562	-0.0598601	0.6631	0.775365	-0.443961
108888	Atad3a	ENSMUSG00000029036	0.0530268	0.663183	0.775397	0.443844
54342	Gnpnat1	ENSMUSG00000037722	-0.0903227	0.663324	0.77546	-0.443645
108154	Adamts6	ENSMUSG00000046169	0.0457978	0.663348	0.77546	0.443611
14194	Fh1	ENSMUSG00000026526	0.0253965	0.663621	0.775714	0.443225
110350	Dync2h1	ENSMUSG00000047193	0.0835648	0.663922	0.776001	0.4428
14123	Fbrs	ENSMUSG00000042423	0.0482655	0.664099	0.776143	0.44255
11546	Parp2	ENSMUSG00000036023	0.033056	0.664358	0.776372	0.442184
71843	R3hcc1	ENSMUSG00000034194	0.0681312	0.664406	0.776372	0.442117
16201	Ilf3	ENSMUSG00000032178	0.0399337	0.664857	0.776826	0.44148
110606	Fntb	ENSMUSG00000033373	0.0481438	0.664906	0.776826	0.441411
73473	Iws1	ENSMUSG00000024384	-0.0566685	0.665163	0.777015	-0.441047
232314	Ppp4r2	ENSMUSG00000052144	-0.0488499	0.6652	0.777015	-0.440996
80982	Cemip	ENSMUSG00000052353	0.0913738	0.665234	0.777015	0.440948
18293	Ogdh	ENSMUSG00000020456	-0.0344507	0.665291	0.777016	-0.440868
226409	Zranb3	ENSMUSG00000036086	0.0406213	0.665365	0.777037	0.440763
231134	Dok7	ENSMUSG00000044716	-0.0960822	0.665483	0.77711	-0.440597
66404	Rtf2	ENSMUSG00000027502	-0.0524909	0.665552	0.777111	-0.440499
27388	Ptdss2	ENSMUSG00000025495	0.0282734	0.665594	0.777111	0.440439
54188	Cpsf4	ENSMUSG00000029625	-0.0675035	0.666	0.777466	-0.439868
66967	Edem3	ENSMUSG00000043019	-0.05181	0.666038	0.777466	-0.439814
20675	Sox3	ENSMUSG00000045179	0.107343	0.666116	0.777466	0.439704
56458	Foxo1	ENSMUSG00000044167	0.0478273	0.666121	0.777466	0.439697
12393	Runx2	ENSMUSG00000039153	0.0851488	0.666426	0.77769	0.439267
118445	Klf16	ENSMUSG00000035397	-0.0622859	0.66648	0.77769	-0.43919
19691	Recql	ENSMUSG00000030243	-0.029444	0.666744	0.777933	-0.438818
66494	Prelid1	ENSMUSG00000021486	-0.0501976	0.667011	0.778114	-0.438442
238023	Hexdc	ENSMUSG00000039307	0.0776192	0.667192	0.778261	0.438187
75746	Morc4	ENSMUSG00000031434	-0.103317	0.66734	0.778369	-0.437977
69582	Plekhm2	ENSMUSG00000028917	0.0716121	0.667502	0.778492	0.43775
13211	Dhx9	ENSMUSG00000042699	-0.0529165	0.667723	0.778614	-0.437438
380840	Lyrm4	ENSMUSG00000046573	0.0374095	0.667757	0.778614	0.43739
68035	Rbm42	ENSMUSG00000036733	0.0989213	0.667773	0.778614	0.437367
52713	Ccdc59	ENSMUSG00000019897	0.033849	0.668817	0.779766	0.435897
72128	2610008E11Rik	ENSMUSG00000060301	0.043347	0.668962	0.77987	0.435693
14705	Bscl2	ENSMUSG00000071657	-0.0686694	0.669407	0.780323	-0.435068
238693	Zfp58	ENSMUSG00000071291	0.0498091	0.669718	0.780546	0.434629
110333	Rmst	ENSMUSG00000112117	0.0717854	0.669719	0.780546	0.434628
240869	Zbtb37	ENSMUSG00000043467	0.0668061	0.669766	0.780546	0.434562
70717	Medag	ENSMUSG00000029659	-0.160297	0.669837	0.780564	-0.434462
664987	Gm14393	ENSMUSG00000090093	0.0819377	0.669941	0.78062	0.434316
225631	Onecut2	ENSMUSG00000045991	-0.0868865	0.670138	0.780785	-0.434038
20315	Cxcl12	ENSMUSG00000061353	0.133901	0.67034	0.780955	0.433755
553127	Rtl8b	ENSMUSG00000067924	0.0655404	0.67063	0.781228	0.433347
67171	Dram2	ENSMUSG00000027900	-0.0494397	0.670703	0.781247	-0.433244
66120	Fkbp11	ENSMUSG00000003355	0.136408	0.670788	0.781281	0.433125
109075	Exosc4	ENSMUSG00000034259	-0.0504556	0.670912	0.78136	-0.432951
67865	Rgs10	ENSMUSG00000030844	0.0557477	0.670992	0.781389	0.432837
26757	Dpysl4	ENSMUSG00000025478	-0.080909	0.671457	0.781865	-0.432184
68185	Coa4	ENSMUSG00000044881	0.0613911	0.671543	0.7819	0.432063
12033	Bcap29	ENSMUSG00000020650	0.0519536	0.671885	0.782233	0.431583
239559	A4galt	ENSMUSG00000047878	0.230856	0.672186	0.782493	0.43116
18247	Oaz2	ENSMUSG00000040652	-0.0262218	0.672221	0.782493	-0.431111
56715	Rabgef1	ENSMUSG00000025340	-0.0593947	0.67257	0.782781	-0.43062
73610	Zfp433	ENSMUSG00000096795	-0.066012	0.67258	0.782781	-0.430607
50917	Galns	ENSMUSG00000015027	0.0456524	0.672706	0.782863	0.430429
19895	Rpia	ENSMUSG00000053604	0.0443168	0.673066	0.78316	0.429924
110109	Nop2	ENSMUSG00000038279	0.0500837	0.673074	0.78316	0.429913
19659	Rbp1	ENSMUSG00000046402	-0.103602	0.67343	0.783413	-0.429412
103236	Csnk1g2	ENSMUSG00000003345	-0.115178	0.673447	0.783413	-0.429389
193116	Slu7	ENSMUSG00000020409	0.0295368	0.673501	0.783413	0.429313
320351	Tmem251	ENSMUSG00000046675	-0.0585884	0.673515	0.783413	-0.429294
268934	Grm4	ENSMUSG00000063239	-0.0992982	0.673655	0.78351	-0.429097
227700	Sh3glb2	ENSMUSG00000026860	0.114298	0.673823	0.783534	0.428862
15381	Hnrnpc	ENSMUSG00000060373	0.0409279	0.673843	0.783534	0.428833
52469	Coa3	ENSMUSG00000017188	0.0506068	0.67403	0.783685	0.428571
226026	Smc5	ENSMUSG00000024943	0.0669287	0.674232	0.783799	0.428288
13631	Eef2k	ENSMUSG00000035064	0.0351022	0.67424	0.783799	0.428276
11774	Ap3b1	ENSMUSG00000021686	0.033258	0.674739	0.784314	0.427577
72325	Vps9d1	ENSMUSG00000001062	-0.0665828	0.674838	0.784364	-0.427437
213527	Pth2r	ENSMUSG00000025946	-0.102094	0.675454	0.785014	-0.426574
227671	Gbgt1	ENSMUSG00000026829	-0.190909	0.675567	0.785071	-0.426416
70120	Yars2	ENSMUSG00000022792	0.0368523	0.675615	0.785071	0.426348
73251	Setd7	ENSMUSG00000037111	0.0422972	0.675739	0.785149	0.426175
26878	B3galt2	ENSMUSG00000033849	0.0955559	0.676299	0.785711	0.425389
332110	Mapk15	ENSMUSG00000063704	0.125028	0.676335	0.785711	0.425339
329679	Fnip2	ENSMUSG00000061175	0.0393736	0.676414	0.785738	0.425229
67676	Rpp21	ENSMUSG00000024446	0.117161	0.676474	0.785743	0.425144
59079	Erbin	ENSMUSG00000021709	0.0659922	0.676593	0.785815	0.424978
224630	Bnip1	ENSMUSG00000024191	-0.0415398	0.676659	0.785827	-0.424885
21976	Top3b	ENSMUSG00000022779	0.0313857	0.676757	0.785875	0.424748
327954	Dnah2	ENSMUSG00000005237	-0.0651366	0.677066	0.786169	-0.424315
382252	Bclaf3	ENSMUSG00000044150	0.0594347	0.677317	0.786332	0.423964
56697	Akap10	ENSMUSG00000047804	-0.043536	0.677319	0.786332	-0.42396
110816	Pwp2	ENSMUSG00000032834	0.04716	0.677392	0.786351	0.423858
18792	Plau	ENSMUSG00000021822	-0.111428	0.677786	0.786678	-0.423307
19038	Ppic	ENSMUSG00000024538	-0.0721826	0.677991	0.786851	-0.423019
16190	Il4ra	ENSMUSG00000030748	-0.128968	0.67805	0.786853	-0.422937
99480	Dnttip2	ENSMUSG00000039756	0.0506352	0.678131	0.786882	0.422824
76299	Erp44	ENSMUSG00000028343	-0.0439947	0.678228	0.78689	-0.422688
76795	Tbc1d9b	ENSMUSG00000036644	0.0436345	0.67825	0.78689	0.422657
241627	Wdr76	ENSMUSG00000027242	0.100473	0.678343	0.786902	0.422528
230673	Ipo13	ENSMUSG00000033365	0.0731777	0.678374	0.786902	0.422484
67418	Ppil4	ENSMUSG00000015757	0.0411861	0.678495	0.786978	0.422314
98053	Gtf2f1	ENSMUSG00000002658	0.0551827	0.678867	0.787344	0.421794
20513	Slc1a6	ENSMUSG00000005357	-0.0811872	0.678955	0.78738	-0.421672
70292	Afap1	ENSMUSG00000029094	-0.0459059	0.679339	0.787695	-0.421135
217835	Rin3	ENSMUSG00000044456	-0.181387	0.679507	0.787748	-0.420898
230917	Tmem201	ENSMUSG00000044700	-0.0667493	0.679587	0.787748	-0.420787
791299	Gm10069	ENSMUSG00000059659	0.134092	0.679595	0.787748	0.420776
218914	Wapl	ENSMUSG00000041408	-0.0559094	0.679619	0.787748	-0.420743
210106	Tent4a	ENSMUSG00000034575	-0.0312488	0.679666	0.787748	-0.420676
73692	Cplane1	ENSMUSG00000039801	0.0569369	0.679822	0.787862	0.420459
81904	Cacng7	ENSMUSG00000069806	0.0444882	0.679945	0.78794	0.420287
75062	Sf3a3	ENSMUSG00000028902	0.0277949	0.68015	0.788112	0.42
30805	Slc22a4	ENSMUSG00000020334	0.0725888	0.680209	0.788115	0.419917
19185	Psmd4	ENSMUSG00000005625	0.0448753	0.680377	0.788222	0.419683
77254	Yif1b	ENSMUSG00000030588	0.113106	0.680434	0.788222	0.419603
381062	Ermard	ENSMUSG00000036552	0.0461609	0.68047	0.788222	0.419552
26885	Casp8ap2	ENSMUSG00000028282	-0.0575837	0.680579	0.788233	-0.4194
71240	Osbpl7	ENSMUSG00000038534	-0.0693801	0.680593	0.788233	-0.419381
53356	Eif3g	ENSMUSG00000070319	0.0407288	0.680717	0.788312	0.419207
224792	Adgrf5	ENSMUSG00000056492	-0.184374	0.680867	0.788413	-0.418998
21928	Tnfaip2	ENSMUSG00000021281	-0.150868	0.680917	0.788413	-0.418928
73174	Tbkbp1	ENSMUSG00000038517	-0.0694162	0.681282	0.78877	-0.418418
233826	Palb2	ENSMUSG00000044702	-0.0972746	0.681422	0.788867	-0.418223
24116	Nelfa	ENSMUSG00000029111	0.0458558	0.681631	0.789043	0.417931
211945	Plekhh1	ENSMUSG00000060716	0.105676	0.681889	0.789211	0.41757
72429	Dnajc25	ENSMUSG00000070972	0.0461115	0.68189	0.789211	0.41757
74187	Katnb1	ENSMUSG00000031787	-0.0811083	0.682012	0.789252	-0.417399
14809	Grik5	ENSMUSG00000003378	-0.0830321	0.682038	0.789252	-0.417363
22256	Ung	ENSMUSG00000029591	0.0788384	0.682131	0.789295	0.417232
381544	Armh1	ENSMUSG00000060268	0.0641084	0.682233	0.789347	0.41709
14534	Kat2a	ENSMUSG00000020918	-0.0568121	0.682295	0.789353	-0.417004
66279	Tmem218	ENSMUSG00000032121	0.0320281	0.68246	0.789459	0.416773
18582	Pde6d	ENSMUSG00000026239	0.0292802	0.682533	0.789459	0.416671
11946	Atp5a1	ENSMUSG00000025428	-0.0287064	0.682555	0.789459	-0.416641
77622	Apex2	ENSMUSG00000025269	-0.0393365	0.682639	0.789482	-0.416524
18393	Orc2	ENSMUSG00000026037	-0.0525992	0.68271	0.789482	-0.416424
70683	Utp20	ENSMUSG00000004356	0.0461806	0.682745	0.789482	0.416376
16580	Kifc5b	ENSMUSG00000024301	0.114929	0.683022	0.789737	0.41599
230088	Fam214b	ENSMUSG00000036002	-0.055295	0.683351	0.790052	-0.41553
320615	Dop1a	ENSMUSG00000034973	-0.0413255	0.683565	0.790234	-0.415232
229004	Gmeb2	ENSMUSG00000038705	0.0503769	0.683622	0.790235	0.415152
109205	Sobp	ENSMUSG00000038248	-0.0408034	0.683966	0.790502	-0.414673
60611	Foxj2	ENSMUSG00000003154	0.0281908	0.683967	0.790502	0.414671
13629	Eef2	ENSMUSG00000034994	0.0748287	0.684195	0.790701	0.414353
64945	Cldn12	ENSMUSG00000046798	-0.0480962	0.684397	0.790869	-0.414071
50500	Ttpa	ENSMUSG00000073988	0.0722076	0.684512	0.790925	0.413911
233789	Smg1	ENSMUSG00000030655	0.065541	0.684559	0.790925	0.413846
68046	2700062C07Rik	ENSMUSG00000024273	-0.0343453	0.684767	0.791086	-0.413555
100088	Rcc1	ENSMUSG00000028896	-0.05283	0.684822	0.791086	-0.413479
16798	Lats1	ENSMUSG00000040021	-0.0500827	0.684892	0.791086	-0.413382
71336	Rbks	ENSMUSG00000029136	0.0688203	0.684924	0.791086	0.413336
56513	Pard6a	ENSMUSG00000005699	0.0876795	0.685087	0.791208	0.41311
229663	Csde1	ENSMUSG00000068823	-0.0498868	0.685273	0.791265	-0.412851
231670	Fbxo21	ENSMUSG00000032898	-0.0364279	0.685295	0.791265	-0.41282
73711	Mvb12a	ENSMUSG00000031813	0.0823779	0.685306	0.791265	0.412804
105734	Tigd5	ENSMUSG00000103906	0.0648559	0.685673	0.791624	0.412293
223696	Tomm22	ENSMUSG00000022427	0.0236611	0.68599	0.791923	0.411852
109264	Me3	ENSMUSG00000030621	-0.0411702	0.686062	0.791941	-0.411752
329575	Gm14325	ENSMUSG00000095362	-0.0550667	0.686323	0.792125	-0.411388
24071	Synj2bp	ENSMUSG00000090935	-0.0282703	0.686365	0.792125	-0.411329
192656	Ripk2	ENSMUSG00000041135	0.0820876	0.686444	0.792125	0.411219
329559	Zfp335	ENSMUSG00000039834	-0.0603627	0.686448	0.792125	-0.411214
24068	Sra1	ENSMUSG00000006050	0.0339726	0.686628	0.792218	0.410963
18720	Pip5k1a	ENSMUSG00000028126	-0.02464	0.686642	0.792218	-0.410944
105727	Slc38a1	ENSMUSG00000023169	0.0407123	0.68718	0.792773	0.410195
67050	Nkap	ENSMUSG00000016409	-0.0513595	0.68728	0.792823	-0.410056
56317	Anapc7	ENSMUSG00000029466	0.0371633	0.687406	0.792903	0.409881
67547	Slc39a8	ENSMUSG00000053897	-0.0966402	0.687603	0.793046	-0.409606
192786	Rapgef6	ENSMUSG00000037533	-0.0448004	0.687643	0.793046	-0.40955
114874	Ddhd1	ENSMUSG00000037697	-0.0477827	0.687706	0.793053	-0.409463
26559	Hunk	ENSMUSG00000053414	-0.0424865	0.687784	0.793078	-0.409354
109115	Supt3	ENSMUSG00000038954	-0.042672	0.688101	0.793374	-0.408913
12464	Cct4	ENSMUSG00000007739	-0.0396087	0.688155	0.793374	-0.408838
52174	Tmem222	ENSMUSG00000028857	0.0499494	0.688245	0.793412	0.408713
69188	Kmt2e	ENSMUSG00000029004	-0.0602391	0.688694	0.793865	-0.408088
24117	Wif1	ENSMUSG00000020218	0.164759	0.689151	0.794326	0.407453
227721	Plpp7	ENSMUSG00000051373	-0.0816666	0.689355	0.794496	-0.407169
216850	Kdm6b	ENSMUSG00000018476	-0.0527203	0.689529	0.794631	-0.406927
70612	Tmem230	ENSMUSG00000027341	0.0341277	0.690234	0.795377	0.405948
211006	Sepsecs	ENSMUSG00000029173	-0.0371342	0.690453	0.795565	-0.405643
214469	Fam168b	ENSMUSG00000037503	-0.022646	0.690574	0.795638	-0.405476
27275	Nufip1	ENSMUSG00000022009	-0.0469648	0.691041	0.796111	-0.404826
16351	Ipp	ENSMUSG00000028696	0.0500675	0.691235	0.796225	0.404557
11857	Arhgdib	ENSMUSG00000030220	-0.163139	0.691274	0.796225	-0.404504
78816	Gmip	ENSMUSG00000036246	-0.0683448	0.691312	0.796225	-0.404451
217335	Fbf1	ENSMUSG00000020776	0.0504314	0.691393	0.796254	0.404338
269400	Rtel1	ENSMUSG00000038685	0.0349211	0.691657	0.796492	0.403971
228536	Bahd1	ENSMUSG00000040007	-0.0469202	0.691951	0.796765	-0.403564
246102	Rttn	ENSMUSG00000023066	0.063227	0.692148	0.796925	0.40329
75991	Slain2	ENSMUSG00000036087	-0.037672	0.692205	0.796925	-0.403212
228413	Prrg4	ENSMUSG00000027171	-0.0925653	0.692338	0.797008	-0.403026
66578	Mis18a	ENSMUSG00000022978	-0.0584676	0.692391	0.797008	-0.402953
109077	Ints5	ENSMUSG00000071652	0.0434118	0.692659	0.797251	0.402581
17133	Maff	ENSMUSG00000042622	0.103717	0.692789	0.797335	0.402402
100042132	Gm12371	ENSMUSG00000084898	-0.158993	0.693088	0.79757	-0.401987
59012	Moxd1	ENSMUSG00000020000	-0.246623	0.69315	0.79757	-0.4019
207740	Ubald1	ENSMUSG00000039568	-0.0592407	0.693202	0.79757	-0.401828
12266	C3	ENSMUSG00000024164	-0.14123	0.693252	0.79757	-0.401759
72151	Rfc5	ENSMUSG00000029363	-0.0360798	0.693278	0.79757	-0.401722
240427	Setbp1	ENSMUSG00000024548	-0.0541811	0.693508	0.797649	-0.401403
104009	Qsox1	ENSMUSG00000033684	0.0538545	0.693517	0.797649	0.401392
18715	Pim2	ENSMUSG00000031155	0.0667808	0.693518	0.797649	0.401389
207214	Larp4	ENSMUSG00000023025	0.0433071	0.694174	0.79832	0.400481
276829	Smtnl2	ENSMUSG00000045667	-0.143922	0.694216	0.79832	-0.400422
104721	Ddx1	ENSMUSG00000037149	-0.0355675	0.694396	0.798461	-0.400173
27225	Ddx24	ENSMUSG00000041645	0.0281572	0.694481	0.798493	0.400055
20524	Slc25a17	ENSMUSG00000022404	0.027019	0.695041	0.799071	0.39928
242050	Igsf10	ENSMUSG00000036334	0.0679262	0.695099	0.799073	0.399198
58178	Sorcs1	ENSMUSG00000043531	0.0481591	0.695163	0.799081	0.399109
20613	Snai1	ENSMUSG00000042821	0.205861	0.695237	0.799099	0.399008
237403	Lingo3	ENSMUSG00000051067	-0.0508465	0.695382	0.799196	-0.398806
56275	Rbm14	ENSMUSG00000006456	0.0428789	0.695435	0.799196	0.398733
72016	Tedc2	ENSMUSG00000024118	-0.0673323	0.695723	0.79946	-0.398335
100302688	Gm17455	ENSMUSG00000090439	0.069182	0.696097	0.799824	0.397817
231151	Tada2b	ENSMUSG00000029196	0.0334482	0.696302	0.79994	0.397532
103742	Mien1	ENSMUSG00000002580	0.0309517	0.696312	0.79994	0.397519
14397	Gabra4	ENSMUSG00000029211	0.0400005	0.696549	0.800147	0.397191
72701	Zfp618	ENSMUSG00000028358	0.0563089	0.696621	0.800164	0.397091
11977	Atp7a	ENSMUSG00000033792	0.0584095	0.696774	0.800273	0.396879
14200	Fhl2	ENSMUSG00000008136	0.0768573	0.69703	0.800357	0.396526
74166	Tmem38a	ENSMUSG00000031791	-0.0362599	0.697034	0.800357	-0.396519
93762	Smarca5	ENSMUSG00000031715	0.0500823	0.697073	0.800357	0.396465
12034	Phb2	ENSMUSG00000004264	0.0511273	0.697076	0.800357	0.396462
71984	Sars2	ENSMUSG00000070699	0.0925382	0.697292	0.800539	0.396162
209318	Gps1	ENSMUSG00000025156	0.0370322	0.697367	0.800559	0.396059
207425	Wdr11	ENSMUSG00000042055	0.0253612	0.697892	0.801097	0.395332
227801	Dennd1a	ENSMUSG00000035392	0.0336496	0.698301	0.801309	0.394767
102633750	Gm10130	ENSMUSG00000095315	0.142942	0.698372	0.801309	0.394669
18624	Pepd	ENSMUSG00000063931	0.0763111	0.698381	0.801309	0.394656
18125	Nos1	ENSMUSG00000029361	-0.0445932	0.698388	0.801309	-0.394647
68040	Zfp593	ENSMUSG00000028840	0.0649296	0.698413	0.801309	0.394612
71997	Smg9	ENSMUSG00000002210	0.0866138	0.698421	0.801309	0.394601
13480	Dpm1	ENSMUSG00000078919	0.0380407	0.698818	0.801699	0.394052
103733	Tubg1	ENSMUSG00000035198	-0.0625795	0.699006	0.801741	-0.393792
18038	Nfkbil1	ENSMUSG00000042419	-0.0960871	0.699017	0.801741	-0.393777
99151	Cercam	ENSMUSG00000039787	-0.0746522	0.699051	0.801741	-0.39373
68969	Eif1b	ENSMUSG00000006941	-0.0276401	0.699085	0.801741	-0.393683
69702	Ndufaf1	ENSMUSG00000027305	0.0446324	0.69923	0.801842	0.393483
67736	Ccdc130	ENSMUSG00000004994	0.0517414	0.699406	0.801978	0.393239
14670	Gnl1	ENSMUSG00000024429	-0.059133	0.699879	0.802454	-0.392586
19325	Rab10	ENSMUSG00000020671	-0.0394816	0.700215	0.802774	-0.392121
97165	Hmgb2	ENSMUSG00000054717	0.0797195	0.700371	0.802887	0.391906
244059	Chd2	ENSMUSG00000078671	0.0504375	0.700732	0.803139	0.391407
56426	Pdcd10	ENSMUSG00000027835	-0.0320369	0.700764	0.803139	-0.391364
56194	Prpf40a	ENSMUSG00000061136	-0.0507533	0.700963	0.803236	-0.391089
544678	Cfap74	ENSMUSG00000078490	0.0402485	0.701324	0.803565	0.390591
12224	Klf5	ENSMUSG00000005148	-0.119112	0.701365	0.803565	-0.390534
70207	Taco1	ENSMUSG00000001983	-0.0295788	0.70163	0.803737	-0.390168
74230	1700016K19Rik	ENSMUSG00000053783	0.0819317	0.70163	0.803737	0.390168
19258	Ptpn4	ENSMUSG00000026384	-0.0723762	0.701856	0.803917	-0.389856
13016	Ctbp1	ENSMUSG00000037373	0.0575994	0.701947	0.803917	0.389731
108837	Ibtk	ENSMUSG00000035941	-0.03418	0.70196	0.803917	-0.389712
229279	Hnrnpa3	ENSMUSG00000059005	-0.0419622	0.702018	0.803917	-0.389633
75725	Phf14	ENSMUSG00000029629	0.0423776	0.702366	0.80425	0.389153
74477	4933427D14Rik	ENSMUSG00000107877	0.0649933	0.702756	0.804631	0.388614
235134	Nfrkb	ENSMUSG00000042185	-0.0239296	0.702943	0.804779	-0.388357
326618	Tpm4	ENSMUSG00000031799	0.05322	0.703443	0.805268	0.387668
66580	Esf1	ENSMUSG00000045624	0.0459197	0.703486	0.805268	0.387608
66090	Ypel3	ENSMUSG00000042675	0.0650512	0.703671	0.805414	0.387353
99237	Tm9sf4	ENSMUSG00000068040	-0.0211596	0.70441	0.806195	-0.386334
19167	Psma3	ENSMUSG00000060073	-0.0306242	0.704607	0.806244	-0.386063
67605	Akt1s1	ENSMUSG00000011096	-0.0646388	0.704616	0.806244	-0.386051
227613	Tubb4b	ENSMUSG00000036752	0.039192	0.704685	0.806244	0.385956
242362	Manea	ENSMUSG00000040520	-0.0521576	0.704901	0.806382	-0.385658
234857	Spire2	ENSMUSG00000010154	-0.0730402	0.704921	0.806382	-0.385631
74478	Snx29	ENSMUSG00000071669	-0.0475765	0.705033	0.806417	-0.385476
76580	Mib2	ENSMUSG00000029060	0.102233	0.705107	0.806417	0.385375
66994	Cep19	ENSMUSG00000035790	0.0292359	0.705124	0.806417	0.38535
67398	Srpr	ENSMUSG00000032042	-0.0284697	0.705295	0.806546	-0.385115
240334	Pcyox1l	ENSMUSG00000024579	0.0654703	0.705866	0.807128	0.384328
225518	Prdm6	ENSMUSG00000069378	0.230572	0.705919	0.807128	0.384256
170753	Zfp704	ENSMUSG00000040209	-0.0555705	0.706056	0.807218	-0.384067
20024	Sub1	ENSMUSG00000022205	-0.0334279	0.706394	0.807507	-0.383602
23997	Psmd13	ENSMUSG00000025487	0.027396	0.706425	0.807507	0.38356
69309	Slc16a13	ENSMUSG00000044367	-0.0648044	0.706573	0.807612	-0.383355
232086	Tmem150a	ENSMUSG00000055912	-0.110639	0.707046	0.807815	-0.382704
18081	Ninj1	ENSMUSG00000037966	0.0869979	0.707068	0.807815	0.382675
67452	Pnpla8	ENSMUSG00000036257	-0.0425424	0.707073	0.807815	-0.382668
229512	Smg5	ENSMUSG00000001415	0.0332881	0.707081	0.807815	0.382657
50771	Atp9b	ENSMUSG00000024566	-0.0315584	0.707222	0.807815	-0.382462
64378	Gpr88	ENSMUSG00000068696	0.10593	0.707229	0.807815	0.382453
20284	Scrg1	ENSMUSG00000031610	-0.0585999	0.707237	0.807815	-0.382442
17718	ND3	ENSMUSG00000064360	-0.0836365	0.707243	0.807815	-0.382434
18036	Nfkbib	ENSMUSG00000030595	0.0831237	0.70732	0.807815	0.382328
217370	Cybc1	ENSMUSG00000039294	0.0276047	0.707329	0.807815	0.382315
269116	Nfasc	ENSMUSG00000026442	0.0595752	0.707435	0.807869	0.38217
233208	Scaf1	ENSMUSG00000038406	-0.087324	0.707525	0.807906	-0.382046
54397	Ppt2	ENSMUSG00000015474	0.0365274	0.707619	0.807947	0.381917
57266	Cxcl14	ENSMUSG00000021508	0.0402664	0.707725	0.808002	0.381771
70472	Atad2	ENSMUSG00000022360	-0.0684191	0.707965	0.808211	-0.38144
58804	Cdc42ep5	ENSMUSG00000063838	0.158868	0.70805	0.808242	0.381323
20509	Slc19a1	ENSMUSG00000001436	-0.100086	0.708304	0.808438	-0.380974
67804	Snx2	ENSMUSG00000034484	0.0290977	0.708338	0.808438	0.380928
13555	E2f1	ENSMUSG00000027490	0.0528539	0.708399	0.808441	0.380844
22272	Uqcrq	ENSMUSG00000044894	0.111576	0.708585	0.808587	0.380589
628147	Gm2004	ENSMUSG00000078875	0.0756217	0.708686	0.808637	0.38045
382030	Cnep1r1	ENSMUSG00000036810	0.0290134	0.708806	0.808657	0.380284
76889	Coq8b	ENSMUSG00000003762	0.0534838	0.708874	0.808657	0.38019
237211	Fancb	ENSMUSG00000047757	0.0585948	0.708926	0.808657	0.38012
13848	Ephb6	ENSMUSG00000029869	-0.0994095	0.708935	0.808657	-0.380108
23805	Apc2	ENSMUSG00000020135	-0.108273	0.709023	0.808692	-0.379986
57296	Psmd8	ENSMUSG00000030591	0.0251202	0.709221	0.808722	0.379714
16396	Itch	ENSMUSG00000027598	0.0468355	0.709223	0.808722	0.379711
70081	Zfp995	ENSMUSG00000078546	-0.0648659	0.709354	0.808805	-0.379531
226470	Zbtb41	ENSMUSG00000033964	0.0567155	0.709701	0.809134	0.379054
231002	Plekhn1	ENSMUSG00000078485	0.0633095	0.709895	0.809289	0.378788
94065	Mrpl34	ENSMUSG00000034880	0.0706711	0.71008	0.809434	0.378534
14528	Gch1	ENSMUSG00000037580	0.12219	0.710171	0.809472	0.378409
27376	Slc25a10	ENSMUSG00000025792	0.0824669	0.710288	0.809539	0.378248
22222	Ubr1	ENSMUSG00000027272	-0.0472138	0.710964	0.810193	-0.37732
12212	Chic1	ENSMUSG00000031327	-0.0497188	0.710977	0.810193	-0.377301
66510	Rnf181	ENSMUSG00000055850	0.030878	0.711135	0.810307	0.377084
75538	Fam71e1	ENSMUSG00000051113	0.0859063	0.711722	0.810865	0.376279
76608	Hectd3	ENSMUSG00000046861	0.0373174	0.711741	0.810865	0.376252
54648	Ccdc120	ENSMUSG00000031150	0.0587829	0.711858	0.810932	0.376093
14585	Gfra1	ENSMUSG00000025089	-0.0695827	0.711971	0.810934	-0.375937
76308	Rab1b	ENSMUSG00000024870	0.0569149	0.711976	0.810934	0.375931
116940	Tgs1	ENSMUSG00000028233	0.0486705	0.712083	0.81099	0.375783
244219	Zfp668	ENSMUSG00000049728	0.0366431	0.712148	0.810997	0.375695
14087	Fanca	ENSMUSG00000032815	0.105271	0.712273	0.811059	0.375523
21812	Tgfbr1	ENSMUSG00000007613	-0.0474782	0.712318	0.811059	-0.375462
67767	Jagn1	ENSMUSG00000051256	-0.026845	0.712616	0.811333	-0.375052
72587	Pan3	ENSMUSG00000029647	0.039314	0.712905	0.811595	0.374656
78795	Armc9	ENSMUSG00000062590	0.0250626	0.71313	0.811725	0.374347
76687	Spcs3	ENSMUSG00000054408	-0.0545435	0.713135	0.811725	-0.37434
381236	Lipo3	ENSMUSG00000024766	-0.068143	0.713696	0.812297	-0.373571
13666	Eif2ak3	ENSMUSG00000031668	-0.0266179	0.713861	0.812419	-0.373345
26946	Trpc7	ENSMUSG00000021541	-0.0678947	0.71405	0.812568	-0.373086
102632477	Gm30539	ENSMUSG00000112035	-0.125226	0.714148	0.812613	-0.372952
23850	Pappa2	ENSMUSG00000073530	0.346238	0.714253	0.812651	0.372808
105651	Ppp1r3e	ENSMUSG00000072494	0.0299609	0.714297	0.812651	0.372747
387609	Zhx2	ENSMUSG00000071757	-0.0271467	0.714429	0.812735	-0.372566
330577	Saxo2	ENSMUSG00000038570	-0.0424208	0.714723	0.812949	-0.372164
80385	Tusc2	ENSMUSG00000010054	-0.0276802	0.714764	0.812949	-0.372108
320100	Relt	ENSMUSG00000008318	0.0900568	0.714793	0.812949	0.372068
12537	Cdk11b	ENSMUSG00000029062	0.0319763	0.715192	0.813338	0.371521
102634919	Gm32389	ENSMUSG00000109603	0.112953	0.715348	0.813449	0.371307
52838	Dnlz	ENSMUSG00000075467	0.0506249	0.715573	0.813557	0.370999
209446	Tfe3	ENSMUSG00000000134	0.0291387	0.715584	0.813557	0.370984
208820	Triqk	ENSMUSG00000055963	-0.0429563	0.715618	0.813557	-0.370938
101631	Pwwp2b	ENSMUSG00000060260	-0.0634948	0.715784	0.81368	-0.37071
226144	Erlin1	ENSMUSG00000025198	-0.0533015	0.716011	0.813821	-0.3704
229782	Slc35a3	ENSMUSG00000027957	0.0493541	0.716025	0.813821	0.37038
74048	Vsir	ENSMUSG00000020101	0.069668	0.716182	0.813933	0.370165
101206	Tada3	ENSMUSG00000048930	-0.0736394	0.716288	0.813987	-0.37002
11819	Nr2f2	ENSMUSG00000030551	0.0391844	0.716408	0.814058	0.369856
20866	Stim1	ENSMUSG00000030987	-0.0322493	0.716478	0.814071	-0.36976
106298	Rrn3	ENSMUSG00000022682	0.0303453	0.716928	0.814442	0.369144
56457	Clptm1	ENSMUSG00000002981	-0.0229289	0.71698	0.814442	-0.369074
75430	Anapc15	ENSMUSG00000030649	-0.0337192	0.717125	0.814541	-0.368875
109711	Actn1	ENSMUSG00000015143	-0.0306444	0.717184	0.814541	-0.368795
52898	Rnasek	ENSMUSG00000093989	-0.0745595	0.717376	0.814694	-0.368531
109169	Igip	ENSMUSG00000110185	0.0441174	0.717607	0.81489	0.368215
67755	Ddx47	ENSMUSG00000030204	0.0248717	0.717874	0.815127	0.36785
12804	Cntfr	ENSMUSG00000028444	0.0788287	0.718407	0.815665	0.367122
12321	Calu	ENSMUSG00000029767	-0.0335376	0.718638	0.815861	-0.366805
235610	Atrip	ENSMUSG00000025646	-0.0271745	0.71886	0.815981	-0.366502
66913	Kdelr2	ENSMUSG00000079111	0.0340398	0.718932	0.815997	0.366403
104681	Slc16a6	ENSMUSG00000041920	-0.0527972	0.719308	0.816357	-0.36589
66441	Magohb	ENSMUSG00000030188	-0.0309023	0.719446	0.816448	-0.3657
14842	Gsx1	ENSMUSG00000053129	0.0887579	0.719777	0.816757	0.365248
93887	Pcdhb16	ENSMUSG00000047910	-0.0533881	0.719926	0.816856	-0.365044
114642	Brdt	ENSMUSG00000029279	0.0355035	0.719982	0.816856	0.364969
27418	Mkln1	ENSMUSG00000025609	0.0493345	0.720127	0.816955	0.364769
15184	Hdac5	ENSMUSG00000008855	-0.0731894	0.720494	0.817305	-0.364268
19654	Rbm6	ENSMUSG00000032582	0.0382075	0.72068	0.817449	0.364015
70333	Cd3eap	ENSMUSG00000047649	0.0462231	0.720891	0.817622	0.363727
60530	Fignl1	ENSMUSG00000035455	0.0689785	0.721047	0.817733	0.363513
102193	Zdhhc7	ENSMUSG00000031823	-0.0437173	0.721183	0.817821	-0.363327
84585	Rnf123	ENSMUSG00000041528	0.0650675	0.721312	0.8179	0.363152
277854	Depdc5	ENSMUSG00000037426	-0.0337173	0.721431	0.81791	-0.362989
320981	Enpp6	ENSMUSG00000038173	-0.370649	0.721438	0.81791	-0.36298
213452	Dstyk	ENSMUSG00000042046	0.0241841	0.721566	0.817957	0.362805
110829	Lims1	ENSMUSG00000019920	-0.0409356	0.721595	0.817957	-0.362764
74370	Rptor	ENSMUSG00000025583	-0.0382175	0.722322	0.818513	-0.361772
66249	Pno1	ENSMUSG00000020116	-0.0407247	0.722368	0.818513	-0.36171
99730	Taf13	ENSMUSG00000048100	0.0368059	0.722388	0.818513	0.361682
66231	Thoc7	ENSMUSG00000053453	0.0288447	0.72241	0.818513	0.361653
232853	Zfp954	ENSMUSG00000062116	-0.0622678	0.722417	0.818513	-0.361643
67554	Slc25a30	ENSMUSG00000022003	0.0443673	0.722437	0.818513	0.361615
69237	Gtpbp4	ENSMUSG00000021149	0.0464628	0.722557	0.818581	0.361452
76650	Srxn1	ENSMUSG00000032802	0.0720048	0.722669	0.818642	0.3613
68094	Smarcc2	ENSMUSG00000025369	-0.0291429	0.722787	0.81871	-0.361138
74197	Gtf2e1	ENSMUSG00000022828	-0.0314014	0.723446	0.819389	-0.360239
240638	Slc16a12	ENSMUSG00000009378	0.0773018	0.72375	0.819621	0.359824
71701	Pnpt1	ENSMUSG00000020464	0.0384826	0.723768	0.819621	0.3598
12552	Cdh11	ENSMUSG00000031673	-0.0454119	0.724124	0.819958	-0.359314
242860	Rsbn1l	ENSMUSG00000039968	0.04378	0.724252	0.820036	0.359141
21843	Tial1	ENSMUSG00000030846	0.0382401	0.72446	0.820149	0.358857
74450	Pank2	ENSMUSG00000037514	-0.0328694	0.724562	0.820188	-0.358717
11429	Aco2	ENSMUSG00000022477	0.0354996	0.724746	0.820274	0.358467
229363	Gmps	ENSMUSG00000027823	-0.0382288	0.724755	0.820274	-0.358454
16969	Zbtb7a	ENSMUSG00000035011	-0.0436989	0.725098	0.820595	-0.357988
224250	Cldnd1	ENSMUSG00000022744	-0.0606735	0.725336	0.820799	-0.357662
52683	Ncaph2	ENSMUSG00000008690	0.040996	0.725729	0.82105	0.357128
70601	Ecd	ENSMUSG00000021810	-0.0321455	0.725774	0.82105	-0.357067
24127	Xrn1	ENSMUSG00000032410	-0.050389	0.725783	0.82105	-0.357054
70122	Mllt3	ENSMUSG00000028496	0.038482	0.725793	0.82105	0.35704
225055	Fbxo11	ENSMUSG00000005371	-0.0396649	0.726102	0.821332	-0.35662
68979	Nol11	ENSMUSG00000018433	-0.0287931	0.726189	0.821365	-0.3565
69090	Ascc1	ENSMUSG00000044475	0.0368979	0.72626	0.821368	0.356404
215707	Ccdc92	ENSMUSG00000037979	0.0714643	0.72631	0.821368	0.356336
20353	Sema4c	ENSMUSG00000026121	0.0416673	0.726397	0.8214	0.356218
15550	Htr1a	ENSMUSG00000021721	-0.092833	0.726593	0.821549	-0.355951
54722	Gsdme	ENSMUSG00000029821	0.0377069	0.726646	0.821549	0.355878
23967	Osr1	ENSMUSG00000048387	0.135798	0.726924	0.821797	0.355499
19739	Rgs9	ENSMUSG00000020599	-0.0376521	0.727005	0.821821	-0.35539
73390	Msl3l2	ENSMUSG00000047669	-0.054743	0.727131	0.821897	-0.355218
66587	Fastk	ENSMUSG00000028959	0.0800726	0.727838	0.822613	0.354255
102688	AU023762	ENSMUSG00000109890	-0.18807	0.727882	0.822613	-0.354196
14828	Hspa5	ENSMUSG00000026864	-0.0686771	0.728012	0.822693	-0.35402
74196	Ttc27	ENSMUSG00000024078	-0.0294616	0.728325	0.822974	-0.353593
53418	B4galt2	ENSMUSG00000028541	-0.0694907	0.728378	0.822974	-0.353521
76983	Scfd1	ENSMUSG00000020952	0.0306068	0.72844	0.822978	0.353436
233033	Samd4b	ENSMUSG00000109336	0.0427485	0.728563	0.82305	0.353269
69597	Afg3l2	ENSMUSG00000024527	0.0229825	0.728765	0.823212	0.352994
23882	Gadd45g	ENSMUSG00000021453	-0.118948	0.729028	0.82336	-0.352637
217379	Ubxn2a	ENSMUSG00000020634	-0.0339317	0.729144	0.82336	-0.35248
30054	Rnf17	ENSMUSG00000000365	-0.0967048	0.729183	0.82336	-0.352426
50911	Exosc9	ENSMUSG00000027714	0.0339179	0.729191	0.82336	0.352416
53415	Htatip2	ENSMUSG00000039745	-0.0549277	0.7293	0.823416	-0.352267
14051	Eya4	ENSMUSG00000010461	-0.0564163	0.729607	0.823697	-0.35185
241201	Cdh7	ENSMUSG00000026312	0.101078	0.729952	0.824019	0.351381
69847	Wnk4	ENSMUSG00000035112	0.12275	0.730153	0.82418	0.351107
68957	Paqr6	ENSMUSG00000041423	-0.104505	0.730469	0.82435	-0.350678
70930	Nol8	ENSMUSG00000021392	0.0409856	0.730474	0.82435	0.350671
67459	Nvl	ENSMUSG00000026516	-0.0310082	0.730481	0.82435	-0.350662
72567	Bclaf1	ENSMUSG00000037608	0.0427329	0.730551	0.824362	0.350567
71373	Prr16	ENSMUSG00000073565	-0.0801373	0.730854	0.824638	-0.350155
14412	Slc6a13	ENSMUSG00000030108	0.135878	0.730917	0.824642	0.350069
327951	Cyb5d1	ENSMUSG00000044795	0.0315777	0.731038	0.824661	0.349905
16578	Kif9	ENSMUSG00000032489	0.0363004	0.731052	0.824661	0.349886
228033	Atp5g3	ENSMUSG00000018770	0.0279716	0.731181	0.824741	0.34971
68044	Chac2	ENSMUSG00000020309	0.0400228	0.731259	0.824761	0.349605
327826	Frs2	ENSMUSG00000020170	-0.0305701	0.731435	0.824894	-0.349366
11541	Adora2b	ENSMUSG00000018500	0.0942419	0.732323	0.825829	0.34816
73919	Lyrm1	ENSMUSG00000030922	0.0390961	0.732547	0.825952	0.347856
68087	Dcakd	ENSMUSG00000020935	-0.0720206	0.732551	0.825952	-0.34785
19341	Rab4a	ENSMUSG00000019478	0.0348629	0.732643	0.82599	0.347725
71837	1700003E16Rik	ENSMUSG00000030030	-0.0874156	0.732794	0.826094	-0.347519
67383	Carnmt1	ENSMUSG00000024726	-0.0478261	0.73292	0.826114	-0.34735
94178	Mcoln1	ENSMUSG00000004567	0.057679	0.73293	0.826114	0.347335
22022	Tpst2	ENSMUSG00000029344	0.0649029	0.73305	0.826165	0.347172
329366	Ccdc187	ENSMUSG00000048038	0.0743736	0.733095	0.826165	0.347112
11867	Arpc1b	ENSMUSG00000029622	-0.0863801	0.733429	0.826475	-0.346658
56438	Rbx1	ENSMUSG00000022400	0.022275	0.733568	0.826565	0.34647
338359	Supv3l1	ENSMUSG00000020079	-0.0249042	0.733827	0.826785	-0.346118
17904	Myl6	ENSMUSG00000090841	-0.0477613	0.733881	0.826785	-0.346045
72149	Strada	ENSMUSG00000069631	0.0424893	0.734298	0.827179	0.345479
50995	Uba2	ENSMUSG00000052997	-0.0182829	0.73435	0.827179	-0.345409
213491	Szrd1	ENSMUSG00000040842	-0.042213	0.734465	0.827179	-0.345253
69903	Rasip1	ENSMUSG00000044562	0.121957	0.734485	0.827179	0.345225
53333	Tomm40	ENSMUSG00000002984	-0.0846288	0.734539	0.827179	-0.345152
74186	Ccdc3	ENSMUSG00000026676	0.0487498	0.734586	0.827179	0.345089
22689	Zfp27	ENSMUSG00000062040	0.0286375	0.734689	0.827228	0.344949
13641	Efnb1	ENSMUSG00000031217	0.0676382	0.734901	0.82735	0.344661
22625	Map3k19	ENSMUSG00000051590	0.0650372	0.734916	0.82735	0.344641
66309	Tmem128	ENSMUSG00000067365	-0.0323671	0.735087	0.827477	-0.344409
214601	Slc10a3	ENSMUSG00000032806	0.0538304	0.735273	0.827619	0.344157
269061	Cpsf7	ENSMUSG00000034820	0.0217106	0.735519	0.827704	0.343824
12539	Cdc37	ENSMUSG00000019471	0.0546777	0.735525	0.827704	0.343815
320119	Rps6kc1	ENSMUSG00000089872	-0.0260614	0.735527	0.827704	-0.343813
66094	Lsm7	ENSMUSG00000035215	-0.0578672	0.735635	0.827742	-0.343666
83925	Trps1	ENSMUSG00000038679	0.0468939	0.735678	0.827742	0.343608
52245	Commd2	ENSMUSG00000036513	0.0301313	0.736048	0.828091	0.343107
22196	Ube2i	ENSMUSG00000015120	0.0192842	0.73612	0.828106	0.343008
50849	Rnf10	ENSMUSG00000041740	-0.031961	0.736285	0.828174	-0.342786
626848	Zfp971	ENSMUSG00000074519	-0.0671259	0.736299	0.828174	-0.342766
320692	9430037G07Rik	ENSMUSG00000097073	0.0599364	0.736417	0.828179	0.342606
246696	Slc25a28	ENSMUSG00000040414	0.0729452	0.736427	0.828179	0.342592
74600	Mrpl47	ENSMUSG00000037531	0.0270947	0.736482	0.828179	0.342519
212190	Ubxn10	ENSMUSG00000043621	0.0402217	0.736664	0.828318	0.342271
329942	Csmd2	ENSMUSG00000028804	0.03977	0.737779	0.829504	0.340761
75216	Cep128	ENSMUSG00000061533	-0.0486732	0.738218	0.829931	-0.340167
58809	Rnase4	ENSMUSG00000021876	0.0428236	0.738325	0.829939	0.340022
16573	Kif5b	ENSMUSG00000006740	0.0355996	0.738344	0.829939	0.339996
21841	Tia1	ENSMUSG00000071337	-0.0419525	0.738405	0.829941	-0.339914
216853	Wrap53	ENSMUSG00000041346	0.0513657	0.73852	0.829943	0.339758
26380	Esrrb	ENSMUSG00000021255	0.0483615	0.738526	0.829943	0.33975
66962	Swsap1	ENSMUSG00000051238	-0.0300683	0.738609	0.82997	-0.339638
238024	Fn3krp	ENSMUSG00000039253	0.0258445	0.738924	0.830257	0.339211
74111	Rbm19	ENSMUSG00000029594	0.0455399	0.739012	0.830289	0.339092
68675	Fam172a	ENSMUSG00000064138	-0.0376491	0.739079	0.830298	-0.339002
320678	Iffo1	ENSMUSG00000038271	-0.0455892	0.739399	0.830547	-0.338568
12350	Car3	ENSMUSG00000027559	0.129436	0.73942	0.830547	0.33854
72425	Katnbl1	ENSMUSG00000027132	0.0451124	0.739885	0.830963	0.337912
223701	Mrtfa	ENSMUSG00000042292	-0.0488959	0.739909	0.830963	-0.337878
26401	Map3k1	ENSMUSG00000021754	-0.0397006	0.740685	0.831701	-0.336829
21399	Tcea1	ENSMUSG00000033813	-0.0301453	0.740787	0.831749	-0.336691
69583	Tnfsf13	ENSMUSG00000089669	0.051626	0.740957	0.831872	0.336461
65969	Cubn	ENSMUSG00000026726	-0.121335	0.741237	0.832119	-0.336083
21408	Zfp354a	ENSMUSG00000020364	0.0535801	0.741399	0.832235	0.335864
77134	Hnrnpa0	ENSMUSG00000007836	-0.0311768	0.74188	0.832708	-0.335213
230649	Atpaf1	ENSMUSG00000028710	-0.0427097	0.742178	0.832919	-0.334812
16874	Lhx6	ENSMUSG00000026890	0.0529905	0.74224	0.832919	0.334727
20301	Ccl27a	ENSMUSG00000073888	0.0566183	0.742247	0.832919	0.334718
69573	Hilpda	ENSMUSG00000043421	-0.0740563	0.742616	0.833266	-0.334219
104709	Pik3r6	ENSMUSG00000046207	-0.114409	0.742701	0.833295	-0.334104
76482	Rmc1	ENSMUSG00000024410	-0.0213312	0.742809	0.833348	-0.333959
66609	Cryzl1	ENSMUSG00000058240	0.0249279	0.743545	0.834088	0.332964
268857	Nlrc3	ENSMUSG00000049871	0.104858	0.743826	0.834161	0.332585
76510	Trappc9	ENSMUSG00000047921	-0.0563005	0.743859	0.834161	-0.332541
12452	Ccng2	ENSMUSG00000029385	0.0373233	0.743936	0.834161	0.332436
66628	Thg1l	ENSMUSG00000011254	-0.0325608	0.743993	0.834161	-0.33236
68197	Ndufc2	ENSMUSG00000030647	-0.0421577	0.743996	0.834161	-0.332356
212670	Catsper2	ENSMUSG00000033486	-0.0466828	0.744011	0.834161	-0.332336
27979	Eif3b	ENSMUSG00000056076	0.0192248	0.74409	0.834183	0.332229
26558	Homer3	ENSMUSG00000003573	-0.0768051	0.744432	0.8345	-0.331767
56405	Dusp14	ENSMUSG00000018648	0.0295627	0.744893	0.834866	0.331145
380969	Nckap5l	ENSMUSG00000023009	0.0910413	0.744918	0.834866	0.331111
19155	Npepps	ENSMUSG00000001441	0.0318417	0.744938	0.834866	0.331085
118454	Gjc2	ENSMUSG00000043448	0.0807239	0.745051	0.834926	0.330931
72482	Acbd6	ENSMUSG00000033701	-0.0219785	0.745182	0.835005	-0.330755
16898	Rps2	ENSMUSG00000044533	-0.0403868	0.745391	0.835125	-0.330473
14747	Cmklr1	ENSMUSG00000042190	-0.0972525	0.745422	0.835125	-0.330431
66124	Josd2	ENSMUSG00000038695	0.130055	0.745506	0.835125	0.330318
15982	Ifrd1	ENSMUSG00000001627	-0.058101	0.745528	0.835125	-0.330288
234388	Ccdc124	ENSMUSG00000007721	0.107102	0.745674	0.835222	0.330091
66253	Aig1	ENSMUSG00000019806	-0.0257684	0.74574	0.835229	-0.330002
56745	C1qtnf1	ENSMUSG00000017446	-0.0660223	0.745898	0.835318	-0.329789
70047	Trnt1	ENSMUSG00000013736	-0.0384645	0.746129	0.835463	-0.329478
12339	Capn7	ENSMUSG00000021893	0.0283294	0.74656	0.83588	0.328896
100604	Lrrc8c	ENSMUSG00000054720	-0.0383588	0.746659	0.835923	-0.328763
675812	Zfp605	ENSMUSG00000023284	-0.0449237	0.747027	0.836268	-0.328267
223693	Tmem184b	ENSMUSG00000009035	-0.0499759	0.747274	0.836456	-0.327933
80880	Kank3	ENSMUSG00000042099	-0.0583417	0.74733	0.836456	-0.327858
434156	Eid2b	ENSMUSG00000070705	0.0288995	0.747374	0.836456	0.327799
72145	Wdfy3	ENSMUSG00000043940	0.0428548	0.747906	0.836926	0.327082
72635	Lins1	ENSMUSG00000053091	-0.0343215	0.747914	0.836926	-0.327071
19142	Prss12	ENSMUSG00000027978	0.0550546	0.74854	0.837492	0.326228
80509	Med8	ENSMUSG00000006392	-0.0238423	0.748779	0.837693	-0.325905
76367	Trp53rkb	ENSMUSG00000042854	0.0644033	0.748871	0.837728	0.325782
19348	Kif20a	ENSMUSG00000003779	-0.0389006	0.749008	0.837814	-0.325598
268373	Ppia	ENSMUSG00000071866	0.0206464	0.749492	0.838288	0.324946
66736	Emc2	ENSMUSG00000022337	0.0259679	0.749831	0.838601	0.324489
11845	Arf6	ENSMUSG00000044147	-0.0369686	0.749931	0.838638	-0.324354
244672	Cwf19l2	ENSMUSG00000025898	0.0608845	0.750017	0.838638	0.324238
72238	Tbc1d5	ENSMUSG00000023923	0.0265345	0.750044	0.838638	0.324202
53885	Nphp1	ENSMUSG00000027378	-0.022265	0.750144	0.838654	-0.324067
414758	Zfp950	ENSMUSG00000074733	-0.0551994	0.750178	0.838654	-0.324021
67030	Fancl	ENSMUSG00000004018	0.0352601	0.750561	0.838947	0.323507
68846	Rnf208	ENSMUSG00000044628	-0.0997718	0.75079	0.839136	-0.323198
17986	Ndp	ENSMUSG00000040138	0.0400595	0.75086	0.839147	0.323104
234309	Cbr4	ENSMUSG00000031641	0.0254628	0.751065	0.839309	0.322828
21857	Timp1	ENSMUSG00000001131	-0.119944	0.751467	0.839691	-0.322287
14797	Tle5	ENSMUSG00000054452	-0.0554451	0.751889	0.840071	-0.321719
108653	Rimklb	ENSMUSG00000040649	0.0345228	0.751927	0.840071	0.321668
215705	Arrdc1	ENSMUSG00000026972	-0.0644652	0.751992	0.840076	-0.321581
14911	Thumpd3	ENSMUSG00000030264	0.024746	0.752067	0.840093	0.32148
100087	Kti12	ENSMUSG00000073775	0.0342771	0.752418	0.840418	0.321008
18414	Osmr	ENSMUSG00000022146	0.0556646	0.752515	0.840459	0.320877
73649	Cybrd1	ENSMUSG00000027015	0.0495205	0.752761	0.840539	0.320547
277973	Slc9a5	ENSMUSG00000014786	-0.0758686	0.752777	0.840539	-0.320525
30057	Timm8b	ENSMUSG00000039016	0.0330658	0.752827	0.840539	0.320458
103142	Rdh9	ENSMUSG00000056148	-0.0858375	0.752917	0.840541	-0.320337
13865	Nr2f1	ENSMUSG00000069171	0.0201292	0.752993	0.840541	0.320235
50793	Orc3	ENSMUSG00000040044	-0.0333004	0.75301	0.840541	-0.320212
23853	Def6	ENSMUSG00000002257	-0.133076	0.753097	0.840547	-0.320095
23825	Banf1	ENSMUSG00000024844	0.0367325	0.753135	0.840547	0.320043
12916	Crem	ENSMUSG00000063889	0.0679766	0.753375	0.840747	0.319721
71693	Colec11	ENSMUSG00000036655	0.10646	0.753549	0.840874	0.319487
64050	Yeats4	ENSMUSG00000020171	0.0243862	0.753665	0.840937	0.319331
319601	Zfp653	ENSMUSG00000038895	0.0721913	0.753829	0.840999	0.319111
69456	Commd10	ENSMUSG00000042705	-0.019785	0.753841	0.840999	-0.319094
15384	Hnrnpab	ENSMUSG00000020358	-0.0190466	0.754015	0.841126	-0.31886
13144	Dapk3	ENSMUSG00000034974	0.0799629	0.754421	0.841511	0.318315
218850	Tasor	ENSMUSG00000040651	-0.0526321	0.754689	0.841743	-0.317956
17692	Msl3	ENSMUSG00000031358	0.0277957	0.755029	0.842008	0.317498
448850	Znhit3	ENSMUSG00000020526	-0.0344334	0.755047	0.842008	-0.317474
234839	Piezo1	ENSMUSG00000014444	0.0736098	0.755293	0.842215	0.317144
67655	Ctdp1	ENSMUSG00000033323	0.0331951	0.75564	0.842534	0.316679
71990	Ddx54	ENSMUSG00000029599	-0.0685127	0.755964	0.842829	-0.316243
67532	Mfap1a	ENSMUSG00000068479	0.0317706	0.756049	0.842856	0.316129
17342	Mitf	ENSMUSG00000035158	-0.0520971	0.756153	0.842896	-0.315989
79202	Tnfrsf22	ENSMUSG00000010751	-0.0381194	0.756205	0.842896	-0.315919
67163	Ccdc47	ENSMUSG00000078622	0.0267307	0.756537	0.843199	0.315473
72720	Zfp248	ENSMUSG00000030145	-0.0356781	0.756689	0.8433	-0.31527
244216	Zfp771	ENSMUSG00000054716	-0.0971672	0.756793	0.843349	-0.315131
387285	Hcrtr2	ENSMUSG00000032360	-0.0616137	0.75701	0.843487	-0.31484
74150	Slc35f5	ENSMUSG00000026342	-0.0353672	0.757038	0.843487	-0.314802
26405	Map3k2	ENSMUSG00000024383	-0.0398734	0.757314	0.843727	-0.314432
77805	Esco1	ENSMUSG00000024293	0.0332313	0.757843	0.84425	0.313721
18120	Mrpl49	ENSMUSG00000007338	0.0218556	0.75815	0.844483	0.313309
28105	Trim36	ENSMUSG00000033949	-0.0828826	0.758233	0.844483	-0.313198
14405	Gabrg1	ENSMUSG00000001260	0.0466813	0.758342	0.844536	0.313053
234699	Edc4	ENSMUSG00000036270	-0.0315919	0.758586	0.844741	-0.312724
239731	Rimbp3	ENSMUSG00000071636	-0.0598586	0.758953	0.845082	-0.312232
108075	Ltbp4	ENSMUSG00000040488	0.0942103	0.759126	0.845207	0.312001
319991	Kif6	ENSMUSG00000023999	-0.0415381	0.759196	0.845218	-0.311906
67542	Cog6	ENSMUSG00000027742	0.026671	0.759356	0.845265	0.311692
66167	Tma7	ENSMUSG00000091537	-0.0293842	0.759359	0.845265	-0.311688
224897	Dpp9	ENSMUSG00000001229	0.0635205	0.759626	0.845428	0.31133
234290	BC030500	ENSMUSG00000049946	0.0408232	0.759817	0.845522	0.311074
73212	3110082I17Rik	ENSMUSG00000053553	-0.04546	0.759848	0.845522	-0.311032
230793	Ahdc1	ENSMUSG00000037692	0.0903907	0.759892	0.845522	0.310973
52323	Klhl7	ENSMUSG00000028986	-0.038298	0.760155	0.845658	-0.310621
70361	Lman1	ENSMUSG00000041891	0.0289585	0.760169	0.845658	0.310602
77889	Lbh	ENSMUSG00000024063	-0.042584	0.760197	0.845658	-0.310565
71163	Zfp626	ENSMUSG00000030604	-0.0364622	0.760359	0.845771	-0.310348
654470	Tctn1	ENSMUSG00000038593	0.0322293	0.760456	0.845812	0.310218
66923	Pbrm1	ENSMUSG00000042323	-0.0367452	0.760871	0.846207	-0.309661
67178	Zmat5	ENSMUSG00000009076	0.0711408	0.761336	0.846656	0.309039
320311	Rnf152	ENSMUSG00000047496	0.039355	0.761931	0.84725	0.308242
66603	Gemin2	ENSMUSG00000060121	0.0427881	0.762191	0.847471	0.307895
66212	Sec61b	ENSMUSG00000053317	0.0458064	0.762407	0.847644	0.307605
100502766	Kifc1	ENSMUSG00000079553	-0.0951909	0.762632	0.847827	-0.307304
15904	Id4	ENSMUSG00000021379	0.0340704	0.76289	0.848047	0.306958
212706	N4bp3	ENSMUSG00000001053	-0.111932	0.762972	0.84807	-0.306849
21664	Phlda1	ENSMUSG00000020205	-0.0422945	0.763148	0.848148	-0.306613
71691	Pnmal1	ENSMUSG00000041141	0.0229307	0.763163	0.848148	0.306592
52551	Sgta	ENSMUSG00000004937	0.0539035	0.763658	0.84863	0.30593
51810	Hnrnpu	ENSMUSG00000039630	0.0304582	0.764069	0.849019	0.305381
56452	Orc6	ENSMUSG00000031697	0.0290147	0.764356	0.84921	0.304997
81489	Dnajb1	ENSMUSG00000005483	-0.0229047	0.764407	0.84921	-0.304929
74256	Cyld	ENSMUSG00000036712	0.0347684	0.764423	0.84921	0.304907
18973	Pole	ENSMUSG00000007080	0.0384739	0.764564	0.84927	0.304718
26433	Plod3	ENSMUSG00000004846	0.0476959	0.764666	0.84927	0.304581
244556	Zfp791	ENSMUSG00000074194	0.0307286	0.764681	0.84927	0.304562
228889	Ddx27	ENSMUSG00000017999	0.0247676	0.76472	0.84927	0.30451
68889	Ubac2	ENSMUSG00000041765	0.0307096	0.765024	0.84954	0.304103
54391	Rfk	ENSMUSG00000024712	0.0311816	0.765264	0.849739	0.303782
53412	Ppp1r3c	ENSMUSG00000067279	-0.0763909	0.765437	0.849863	-0.303551
320806	Gfm2	ENSMUSG00000021666	-0.023038	0.765551	0.849923	-0.303398
230996	9430015G10Rik	ENSMUSG00000059939	-0.0225233	0.765686	0.850005	-0.303218
231279	Guf1	ENSMUSG00000029208	-0.0305837	0.765758	0.850018	-0.303121
108011	Ap4e1	ENSMUSG00000001998	-0.0359521	0.765988	0.850206	-0.302814
72662	Dis3	ENSMUSG00000033166	0.0462696	0.7661	0.850262	0.302664
76784	Mtif2	ENSMUSG00000020459	0.0252043	0.766304	0.850421	0.302392
74522	Morc2a	ENSMUSG00000034543	-0.0229361	0.766401	0.850459	-0.302263
19653	Rbm4	ENSMUSG00000094936	-0.0333116	0.76646	0.850459	-0.302184
66878	Riok3	ENSMUSG00000024404	0.0195697	0.766682	0.850638	0.301886
381113	Cdkl4	ENSMUSG00000033966	-0.0418648	0.766995	0.85083	-0.301468
231123	Haus3	ENSMUSG00000079555	0.0475394	0.767009	0.85083	0.30145
26886	Cenph	ENSMUSG00000045273	0.0586044	0.767038	0.85083	0.30141
228140	Tnks1bp1	ENSMUSG00000033955	-0.0496916	0.767118	0.850852	-0.301303
217721	Flvcr2	ENSMUSG00000034258	-0.0630602	0.767402	0.851099	-0.300925
13116	Cyp46a1	ENSMUSG00000021259	-0.0329195	0.767509	0.851149	-0.300782
16451	Jak1	ENSMUSG00000028530	-0.0233748	0.7676	0.851183	-0.30066
13601	Ecm1	ENSMUSG00000028108	-0.0722592	0.767855	0.851398	-0.30032
74717	Spata17	ENSMUSG00000026611	0.0371501	0.767957	0.851435	0.300183
71354	Wdr31	ENSMUSG00000028391	-0.0351217	0.76801	0.851435	-0.300113
19775	Xpr1	ENSMUSG00000026469	-0.0360374	0.768094	0.85146	-0.3
74781	Wipi2	ENSMUSG00000029578	0.0183987	0.768641	0.851988	0.29927
54713	Fezf2	ENSMUSG00000021743	-0.0372736	0.7687	0.851988	-0.299191
72068	Cnot2	ENSMUSG00000020166	0.0244688	0.768753	0.851988	0.299121
76441	Daam2	ENSMUSG00000040260	0.025871	0.769178	0.852391	0.298553
72459	Htatsf1	ENSMUSG00000067873	-0.0261617	0.769248	0.852402	-0.298459
66676	Tmed7	ENSMUSG00000033184	0.0283913	0.769392	0.85248	0.298267
231861	Tnrc18	ENSMUSG00000039477	0.0648223	0.769554	0.852538	0.29805
211323	Nrg1	ENSMUSG00000062991	0.0535288	0.769633	0.852545	0.297945
320538	Ubn2	ENSMUSG00000038538	-0.0466614	0.769682	0.852545	-0.29788
231633	Tmem119	ENSMUSG00000054675	0.108825	0.769749	0.852551	0.29779
78749	Filip1l	ENSMUSG00000043336	0.0938595	0.769972	0.852689	0.297493
12237	Bub3	ENSMUSG00000066979	0.0232478	0.770029	0.852689	0.297417
328778	Rab26	ENSMUSG00000079657	-0.051731	0.770057	0.852689	-0.29738
399510	Map4k5	ENSMUSG00000034761	0.0309588	0.770943	0.853603	0.296198
14247	Fli1	ENSMUSG00000016087	0.105365	0.771027	0.853628	0.296086
107566	Arl2bp	ENSMUSG00000031776	0.016743	0.771536	0.854124	0.295406
269120	Optc	ENSMUSG00000010311	0.0804008	0.771704	0.854243	0.295182
18570	Pdcd6	ENSMUSG00000021576	0.0339971	0.771877	0.85431	0.294952
52637	Cisd1	ENSMUSG00000037710	-0.0212388	0.771894	0.85431	-0.294929
100201	Tmem64	ENSMUSG00000043252	-0.0281484	0.771971	0.85431	-0.294826
280408	Rilp	ENSMUSG00000038195	0.0751549	0.77201	0.85431	0.294775
235626	Setd2	ENSMUSG00000044791	-0.037697	0.772252	0.854511	-0.294452
216033	Ctnna3	ENSMUSG00000060843	0.0666528	0.772716	0.854924	0.293833
13732	Emp3	ENSMUSG00000040212	0.106299	0.772748	0.854924	0.293791
218210	Nup153	ENSMUSG00000021374	0.031437	0.772859	0.854979	0.293643
338320	Mia2	ENSMUSG00000021000	0.0229945	0.773577	0.855706	0.292685
67781	Ilf2	ENSMUSG00000001016	0.0167775	0.773979	0.856082	0.29215
108797	Mex3b	ENSMUSG00000057706	0.0392703	0.774121	0.856171	0.291961
20585	Hltf	ENSMUSG00000002428	-0.0334496	0.7742	0.856192	-0.291855
320844	Amigo3	ENSMUSG00000032593	0.0467221	0.77437	0.856311	0.29163
56047	Msln	ENSMUSG00000063011	-0.0918671	0.774527	0.856399	-0.29142
67300	Cltc	ENSMUSG00000047126	-0.0416567	0.774627	0.856399	-0.291287
108958	Miga2	ENSMUSG00000026858	-0.0550431	0.774633	0.856399	-0.29128
67266	Dipk1a	ENSMUSG00000029270	0.0226724	0.774717	0.856424	0.291167
83965	Enpp5	ENSMUSG00000023960	0.0296668	0.775206	0.856897	0.290516
269113	Nup54	ENSMUSG00000034826	-0.0348985	0.775436	0.856993	-0.29021
27008	Micall1	ENSMUSG00000033039	0.0369415	0.775477	0.856993	0.290155
212880	Ddx46	ENSMUSG00000021500	0.0256014	0.775571	0.857029	0.29003
27205	Podxl	ENSMUSG00000025608	0.0365425	0.775839	0.857257	0.289674
12417	Cbx3	ENSMUSG00000029836	-0.0166535	0.775965	0.857329	-0.289505
241944	Zfp267	ENSMUSG00000033883	-0.0354474	0.776049	0.857354	-0.289394
68364	0610030E20Rik	ENSMUSG00000058706	0.023432	0.776234	0.85749	0.289148
67582	Slc25a26	ENSMUSG00000045100	0.0404621	0.776887	0.858054	0.288279
17250	Abcc1	ENSMUSG00000023088	-0.021002	0.776894	0.858054	-0.288269
69662	2310061I04Rik	ENSMUSG00000050705	-0.0320892	0.776928	0.858054	-0.288224
338367	Myo1d	ENSMUSG00000035441	-0.0497938	0.777004	0.858069	-0.288123
208869	Dock3	ENSMUSG00000039716	-0.0297675	0.777132	0.858135	-0.287953
74192	Arpc5l	ENSMUSG00000026755	-0.0222185	0.777186	0.858135	-0.28788
101943	Sf3b3	ENSMUSG00000033732	0.0250736	0.777473	0.858384	0.287499
58810	Akr1a1	ENSMUSG00000028692	0.0220208	0.77754	0.85839	0.28741
17534	Mrc2	ENSMUSG00000020695	0.106006	0.777914	0.858736	0.286911
74467	Pus10	ENSMUSG00000020280	0.0364441	0.778449	0.859258	0.286201
381201	Ap5b1	ENSMUSG00000049562	0.0776525	0.778589	0.859345	0.286014
13388	Dll1	ENSMUSG00000014773	0.0439352	0.778911	0.859629	0.285586
245631	Pwwp3b	ENSMUSG00000042515	0.0621885	0.77897	0.859629	0.285508
79554	Cptp	ENSMUSG00000029073	0.0221593	0.779079	0.859682	0.285363
229055	Zbtb10	ENSMUSG00000069114	0.029267	0.779167	0.859711	0.285246
329421	Myo3b	ENSMUSG00000042064	-0.0673223	0.779648	0.860174	-0.284606
237730	Fbll1	ENSMUSG00000051062	0.114714	0.779821	0.860297	0.284376
67727	Stx17	ENSMUSG00000061455	0.0199003	0.779962	0.860384	0.284189
66421	2410004B18Rik	ENSMUSG00000036873	-0.0216865	0.780324	0.860716	-0.283708
20502	Slc16a2	ENSMUSG00000033965	-0.0236164	0.780504	0.860799	-0.283468
224656	Zfp523	ENSMUSG00000024220	-0.0773874	0.780522	0.860799	-0.283444
320772	Mdga2	ENSMUSG00000034912	-0.0466402	0.78119	0.86141	-0.282557
22687	Zpr1	ENSMUSG00000032078	-0.0211253	0.7812	0.86141	-0.282544
13194	Ddb1	ENSMUSG00000024740	0.0162876	0.781469	0.861612	0.282187
622675	Zfp827	ENSMUSG00000071064	-0.0235452	0.781526	0.861612	-0.282111
72472	Slc16a10	ENSMUSG00000019838	-0.0550729	0.781568	0.861612	-0.282055
216151	Polrmt	ENSMUSG00000020329	0.0868711	0.781822	0.861759	0.281718
69186	Tmem256	ENSMUSG00000070394	0.0272852	0.781825	0.861759	0.281714
192678	Rassf3	ENSMUSG00000025795	-0.0430055	0.781978	0.86186	-0.281511
228875	Slc35c2	ENSMUSG00000017664	-0.0660847	0.78205	0.861871	-0.281415
233552	Gdpd5	ENSMUSG00000035314	-0.0573064	0.782136	0.861883	-0.2813
80912	Pum1	ENSMUSG00000028580	-0.0224017	0.782184	0.861883	-0.281237
330721	Nek5	ENSMUSG00000037738	0.0526483	0.782465	0.862091	0.280864
108167848	Gm12258	ENSMUSG00000072915	0.0261697	0.782496	0.862091	0.280823
269224	Pask	ENSMUSG00000026274	0.0446883	0.782818	0.862377	0.280396
22698	Zfp39	ENSMUSG00000037001	0.0231076	0.783173	0.862701	0.279924
84094	Plvap	ENSMUSG00000034845	0.0663363	0.783269	0.862739	0.279796
224727	Bag6	ENSMUSG00000024392	0.04876	0.78352	0.862853	0.279463
105513	Chmp7	ENSMUSG00000034190	0.0191952	0.783536	0.862853	0.279443
76497	Ppp1r11	ENSMUSG00000036398	0.0198971	0.783558	0.862853	0.279413
72147	Zbtb46	ENSMUSG00000027583	0.0275434	0.78376	0.863007	0.279145
103425	Ncln	ENSMUSG00000020238	-0.0762427	0.783957	0.863155	-0.278884
69161	Manbal	ENSMUSG00000063019	-0.035294	0.784091	0.863236	-0.278705
214254	Nudt15	ENSMUSG00000033405	-0.0543554	0.784483	0.863599	-0.278186
30946	Abt1	ENSMUSG00000036376	0.0306621	0.784925	0.864017	0.277599
232174	Cyp26b1	ENSMUSG00000063415	0.11834	0.785263	0.864224	0.277151
94219	Cnnm2	ENSMUSG00000064105	0.0193411	0.7853	0.864224	0.277102
13424	Dync1h1	ENSMUSG00000018707	-0.0469968	0.78533	0.864224	-0.277063
66973	Mrps18b	ENSMUSG00000024436	-0.0275234	0.78536	0.864224	-0.277022
73469	Rnf38	ENSMUSG00000035696	-0.0227265	0.785441	0.864245	-0.276915
100037283	Rnaset2a	ENSMUSG00000095687	-0.0386771	0.785589	0.864288	-0.276719
19944	Rpl29	ENSMUSG00000048758	0.0593889	0.785604	0.864288	0.276699
70354	Secisbp2l	ENSMUSG00000035093	0.0242211	0.785676	0.864299	0.276604
66310	Dpy30	ENSMUSG00000024067	-0.0205853	0.785778	0.864343	-0.276468
21343	Taf6	ENSMUSG00000036980	0.0284289	0.786278	0.864825	0.275805
109229	Fam118b	ENSMUSG00000050471	-0.0226884	0.786594	0.865105	-0.275386
71891	Cdadc1	ENSMUSG00000021982	-0.0200935	0.786758	0.865217	-0.275168
12562	Cdh5	ENSMUSG00000031871	0.116166	0.786969	0.865381	0.274889
240041	Zfp945	ENSMUSG00000059142	0.0380681	0.787385	0.86577	0.274338
16949	Loxl1	ENSMUSG00000032334	0.0950989	0.787504	0.865833	0.27418
381668	Fbrsl1	ENSMUSG00000043323	0.0430957	0.787924	0.866227	0.273624
74081	Cep350	ENSMUSG00000033671	0.0395785	0.788265	0.866533	0.273172
233913	BC017158	ENSMUSG00000030780	-0.0306333	0.788649	0.866888	-0.272663
68059	Tm9sf2	ENSMUSG00000025544	-0.0237484	0.789159	0.86738	-0.271987
66101	Ppih	ENSMUSG00000060288	0.0315477	0.789319	0.867487	0.271776
16847	Lepr	ENSMUSG00000057722	-0.109225	0.789543	0.867665	-0.271479
12837	Col8a1	ENSMUSG00000068196	0.0676547	0.789819	0.867901	0.271113
59049	Slc22a17	ENSMUSG00000022199	-0.0598037	0.789936	0.867936	-0.270959
12190	Brca2	ENSMUSG00000041147	0.0449016	0.790032	0.867936	0.270832
69116	Ubr4	ENSMUSG00000066036	0.0385381	0.790152	0.867993	0.270673
101314	Brk1	ENSMUSG00000033940	-0.018902	0.790303	0.868091	-0.270473
239985	Arid1b	ENSMUSG00000069729	-0.0358109	0.790391	0.868119	-0.270357
69562	Cdk13	ENSMUSG00000041297	-0.0286294	0.791057	0.868782	-0.269475
74352	Zfp84	ENSMUSG00000046185	-0.0222459	0.791288	0.868968	-0.269169
21754	Tesk1	ENSMUSG00000028458	0.0531849	0.791405	0.869028	0.269015
56404	Trip4	ENSMUSG00000032386	-0.031931	0.791477	0.869038	-0.26892
16881	Lig1	ENSMUSG00000056394	-0.0307235	0.791651	0.869162	-0.268689
170770	Bbc3	ENSMUSG00000002083	0.101832	0.79182	0.869279	0.268465
67839	Gpsm1	ENSMUSG00000026930	0.0479118	0.791888	0.869285	0.268376
68428	Steap3	ENSMUSG00000026389	0.051893	0.792012	0.869353	0.268212
71924	Tube1	ENSMUSG00000019845	-0.0516673	0.792202	0.869422	-0.26796
245945	Rbm47	ENSMUSG00000070780	-0.0803845	0.792227	0.869422	-0.267927
75426	Igfbpl1	ENSMUSG00000035551	-0.0289756	0.792358	0.869422	-0.267753
70603	Mutyh	ENSMUSG00000028687	0.0907817	0.792383	0.869422	0.267721
107581	Col16a1	ENSMUSG00000040690	0.0797159	0.792434	0.869422	0.267653
227619	Man1b1	ENSMUSG00000036646	-0.0166075	0.792449	0.869422	-0.267634
76332	Cog2	ENSMUSG00000031979	0.0243195	0.792907	0.86975	0.267028
16431	Itm2a	ENSMUSG00000031239	0.0776417	0.792916	0.86975	0.267016
19268	Ptprf	ENSMUSG00000033295	0.0285685	0.792944	0.86975	0.266979
114716	Spred2	ENSMUSG00000045671	-0.0224137	0.793011	0.86975	-0.26689
67832	Brix1	ENSMUSG00000022247	0.0314971	0.793059	0.86975	0.266827
52521	Zfp622	ENSMUSG00000052253	-0.0174797	0.79332	0.869968	-0.266482
18994	Pou3f4	ENSMUSG00000056854	0.0564815	0.79344	0.870032	0.266323
20333	Sec22b	ENSMUSG00000027879	0.0252614	0.794321	0.87093	0.265158
19377	Rai1	ENSMUSG00000062115	-0.0557607	0.794583	0.871149	-0.264812
17449	Mdh1	ENSMUSG00000020321	-0.0162027	0.795187	0.871742	-0.264014
239096	Cdh24	ENSMUSG00000059674	-0.0523866	0.795605	0.872082	-0.263462
110593	Prdm2	ENSMUSG00000057637	-0.0177332	0.795622	0.872082	-0.263439
240069	Morc2b	ENSMUSG00000048602	0.0638893	0.795721	0.872122	0.263309
50797	Copb2	ENSMUSG00000032458	0.0214874	0.795842	0.872142	0.263149
106582	Nrm	ENSMUSG00000059791	-0.0596039	0.795864	0.872142	-0.263119
26949	Vat1	ENSMUSG00000034993	-0.0440177	0.795939	0.872156	-0.26302
100532	Rell1	ENSMUSG00000047881	0.0239158	0.796175	0.872346	0.262709
76916	Timmdc1	ENSMUSG00000002846	-0.0244841	0.796268	0.872379	-0.262586
18571	Pdcd6ip	ENSMUSG00000032504	0.0255909	0.796355	0.872406	0.262471
64424	Polr1e	ENSMUSG00000028318	-0.0264956	0.796431	0.872421	-0.26237
228846	D630003M21Rik	ENSMUSG00000037813	-0.0757759	0.796542	0.872421	-0.262224
170829	Tram2	ENSMUSG00000041779	0.0385861	0.796618	0.872421	0.262123
414069	BC024978	ENSMUSG00000078786	-0.0240623	0.796694	0.872435	-0.262024
68549	Sgo2a	ENSMUSG00000026039	-0.05612	0.796935	0.872631	-0.261705
66048	Emc6	ENSMUSG00000047260	0.0214318	0.797136	0.872783	0.26144
68510	Ints1	ENSMUSG00000029547	0.0618925	0.797209	0.872794	0.261344
231871	Daglb	ENSMUSG00000039206	-0.0268206	0.79729	0.872815	-0.261236
24045	Scamp3	ENSMUSG00000028049	0.0528387	0.797556	0.872998	0.260886
12258	Serping1	ENSMUSG00000023224	0.0738361	0.797582	0.872998	0.260851
319767	Atp10b	ENSMUSG00000055415	-0.0624439	0.797741	0.873012	-0.260641
17540	Mrvi1	ENSMUSG00000005611	0.078735	0.797768	0.873012	0.260605
19173	Psmb5	ENSMUSG00000022193	0.047269	0.797782	0.873012	0.260587
72898	Asphd2	ENSMUSG00000029348	-0.0513726	0.797908	0.873081	-0.26042
69654	Dctn2	ENSMUSG00000025410	-0.0363392	0.798224	0.873297	-0.260003
109232	Sccpdh	ENSMUSG00000038936	-0.0190887	0.79823	0.873297	-0.259995
72053	Tmub2	ENSMUSG00000034757	-0.0342674	0.798554	0.873583	-0.259568
74451	Pgs1	ENSMUSG00000017715	-0.0367052	0.798729	0.873705	-0.259337
13494	Drg1	ENSMUSG00000020457	-0.016432	0.798832	0.873749	-0.259202
20924	Supt5	ENSMUSG00000003435	-0.0299931	0.799086	0.873937	-0.258866
71722	Cic	ENSMUSG00000005442	-0.0446517	0.79915	0.873937	-0.258781
50798	Gne	ENSMUSG00000028479	-0.0333596	0.799243	0.873937	-0.258659
269713	Clip2	ENSMUSG00000063146	0.0530722	0.799253	0.873937	0.258646
56515	Rnf138	ENSMUSG00000024317	-0.0350542	0.799398	0.874026	-0.258455
56717	Mtor	ENSMUSG00000028991	-0.0244008	0.799506	0.874076	-0.258312
56403	Syncrip	ENSMUSG00000032423	-0.0278194	0.799654	0.87417	-0.258117
140709	Col26a1	ENSMUSG00000004415	0.105082	0.800011	0.874492	0.257646
497652	Acd	ENSMUSG00000038000	0.0352187	0.800451	0.874904	0.257066
73451	Zfp763	ENSMUSG00000067430	-0.0314245	0.801015	0.875452	-0.256322
99371	Arfgef2	ENSMUSG00000074582	-0.0164726	0.801077	0.875452	-0.256239
12465	Cct5	ENSMUSG00000022234	0.0162049	0.802007	0.876291	0.255014
235047	Zfp809	ENSMUSG00000057982	0.0274485	0.8021	0.876291	0.254891
403178	Plcxd1	ENSMUSG00000064247	0.108367	0.802136	0.876291	0.254844
66997	Psmd12	ENSMUSG00000020720	-0.021022	0.802214	0.876291	-0.254741
108169069	Gm16001	ENSMUSG00000085433	0.0501634	0.802234	0.876291	0.254715
233545	Emsy	ENSMUSG00000035401	-0.0240005	0.802395	0.876291	-0.254503
66422	Dctpp1	ENSMUSG00000042462	-0.0468648	0.802417	0.876291	-0.254473
73242	Atat1	ENSMUSG00000024426	-0.0165521	0.802441	0.876291	-0.254442
211499	Tmem87a	ENSMUSG00000033808	-0.0242203	0.802443	0.876291	-0.254439
234915	Cep126	ENSMUSG00000040729	-0.0360518	0.802472	0.876291	-0.254401
212168	Zswim4	ENSMUSG00000035671	-0.0460138	0.802845	0.876629	-0.25391
17387	Mmp14	ENSMUSG00000000957	0.0451306	0.803062	0.876742	0.253624
22642	Zbtb17	ENSMUSG00000006215	-0.057939	0.803074	0.876742	-0.253608
212198	Wdr25	ENSMUSG00000040877	0.0307469	0.803496	0.877121	0.253053
72323	Asb6	ENSMUSG00000039483	-0.0573598	0.803546	0.877121	-0.252986
212139	Cc2d1a	ENSMUSG00000036686	0.0507365	0.803824	0.877356	0.25262
329513	A730036I17Rik	ENSMUSG00000056738	0.0475816	0.8041	0.877588	0.252257
223332	Ranbp3l	ENSMUSG00000048424	-0.10194	0.804311	0.877681	-0.251979
30055	Timm13	ENSMUSG00000020219	0.08299	0.804531	0.877801	0.251689
381921	Taok2	ENSMUSG00000059981	-0.0283705	0.804555	0.877801	-0.251657
76438	Rftn1	ENSMUSG00000039316	-0.0640199	0.804609	0.877801	-0.251586
74383	Ubap2l	ENSMUSG00000042520	-0.0164856	0.804756	0.877853	-0.251392
69297	Lrrc46	ENSMUSG00000020878	0.0410667	0.804782	0.877853	0.251358
170789	Acot8	ENSMUSG00000017307	0.0509794	0.804917	0.877879	0.25118
636808	Cntnap5a	ENSMUSG00000070695	-0.0566547	0.804931	0.877879	-0.251162
114886	Cygb	ENSMUSG00000020810	0.0559272	0.805192	0.878095	0.250818
66743	Rnf220	ENSMUSG00000028677	0.050338	0.805338	0.878185	0.250626
74043	Pex26	ENSMUSG00000067825	-0.0265326	0.805414	0.878199	-0.250527
73467	1700066M21Rik	ENSMUSG00000038323	0.0294247	0.805643	0.878381	0.250224
105835	Sgsm3	ENSMUSG00000042303	-0.0459833	0.805837	0.878457	-0.249969
72554	Utp14a	ENSMUSG00000063785	0.0240194	0.805839	0.878457	0.249966
78455	Helz	ENSMUSG00000020721	-0.0314864	0.806057	0.878627	-0.249679
20667	Sox12	ENSMUSG00000051817	-0.0378458	0.806425	0.878958	-0.249196
57267	Apba3	ENSMUSG00000004931	0.0622051	0.806668	0.879155	0.248876
225659	Cep76	ENSMUSG00000073542	-0.0256515	0.807178	0.879641	-0.248205
69151	Lzic	ENSMUSG00000028990	-0.0167355	0.80724	0.879641	-0.248123
229700	Rbm15	ENSMUSG00000048109	0.0252481	0.807323	0.879662	0.248015
16004	Igf2r	ENSMUSG00000023830	-0.0241175	0.807514	0.879802	-0.247763
13204	Dhx15	ENSMUSG00000029169	-0.0238935	0.807659	0.879885	-0.247572
70470	Rprd1b	ENSMUSG00000027651	-0.0199437	0.807716	0.879885	-0.247497
57837	Eral1	ENSMUSG00000020832	0.0200706	0.807838	0.879907	0.247337
21808	Tgfb2	ENSMUSG00000039239	-0.0712941	0.807862	0.879907	-0.247305
19367	Rad9a	ENSMUSG00000024824	0.0371913	0.808023	0.879986	0.247093
237891	Gas2l2	ENSMUSG00000020686	0.0542499	0.808123	0.879986	0.246962
67563	Ciao3	ENSMUSG00000002280	-0.0349616	0.808142	0.879986	-0.246937
23989	Med24	ENSMUSG00000017210	0.0391195	0.808186	0.879986	0.246879
100764	Rita1	ENSMUSG00000029600	-0.0601243	0.808308	0.880032	-0.246719
76302	Pcnp	ENSMUSG00000071533	-0.0265937	0.808355	0.880032	-0.246657
72611	Zfp655	ENSMUSG00000007812	-0.0285345	0.808427	0.880042	-0.246562
239405	Rspo2	ENSMUSG00000051920	0.0258586	0.808733	0.880307	0.246159
99045	Mrps26	ENSMUSG00000037740	-0.0229185	0.808965	0.88045	-0.245855
21761	Morf4l1	ENSMUSG00000062270	0.0158715	0.80899	0.88045	0.245821
66402	Sln	ENSMUSG00000042045	-0.103454	0.809256	0.88067	-0.245472
58998	Nectin3	ENSMUSG00000022656	0.0321753	0.809543	0.880913	0.245095
239122	Setdb2	ENSMUSG00000071350	0.0346697	0.809803	0.881063	0.244753
69499	Tsr2	ENSMUSG00000025264	-0.0175802	0.809806	0.881063	-0.244749
20867	Stip1	ENSMUSG00000024966	-0.0148287	0.809929	0.881128	-0.244587
68970	Dcaf12	ENSMUSG00000028436	-0.0197169	0.810545	0.88173	-0.243777
13169	Dbnl	ENSMUSG00000020476	-0.0343313	0.810767	0.881902	-0.243486
17242	Mdk	ENSMUSG00000027239	0.0812359	0.81097	0.882055	0.243219
70726	Angptl6	ENSMUSG00000038742	0.0740177	0.811106	0.882133	0.243041
69179	Stimate	ENSMUSG00000006526	0.0295728	0.811218	0.882133	0.242893
94223	Dgcr8	ENSMUSG00000022718	-0.0172898	0.811262	0.882133	-0.242835
408062	Zfp873	ENSMUSG00000061371	0.0297845	0.811294	0.882133	0.242793
14163	Fgd1	ENSMUSG00000025265	0.0197005	0.811501	0.882289	0.242521
13135	Dad1	ENSMUSG00000022174	0.0427809	0.811617	0.882346	0.242369
57914	Crlf2	ENSMUSG00000033467	-0.0852606	0.811775	0.882392	-0.242162
19089	Prkcsh	ENSMUSG00000003402	-0.0391565	0.811834	0.882392	-0.242084
18483	Palm	ENSMUSG00000035863	-0.0582329	0.811849	0.882392	-0.242065
27404	Abca8b	ENSMUSG00000020620	0.0338767	0.812228	0.882735	0.241567
207686	Cfap69	ENSMUSG00000040473	-0.0394249	0.812427	0.882819	-0.241306
99683	Sec24b	ENSMUSG00000001052	-0.0135707	0.812533	0.882819	-0.241166
73130	Tmed5	ENSMUSG00000063406	0.0467067	0.812535	0.882819	0.241164
17131	Smad7	ENSMUSG00000025880	-0.0518782	0.812563	0.882819	-0.241126
53975	Ddx20	ENSMUSG00000027905	0.0234434	0.81262	0.882819	0.241051
216150	Cdc34	ENSMUSG00000020307	-0.0401469	0.812747	0.882888	-0.240885
245944	Vps54	ENSMUSG00000020128	-0.0241456	0.812951	0.88301	-0.240617
100662	D930016D06Rik	ENSMUSG00000097392	0.0302026	0.812986	0.88301	0.240571
109181	Trip11	ENSMUSG00000021188	-0.033472	0.813126	0.883074	-0.240387
68205	Urm1	ENSMUSG00000069020	-0.0267699	0.813171	0.883074	-0.240328
268880	Xxylt1	ENSMUSG00000047434	0.018894	0.813383	0.883235	0.24005
214498	Cdc73	ENSMUSG00000026361	-0.0329652	0.813446	0.883235	-0.239967
19049	Ppp1r1b	ENSMUSG00000061718	0.0371388	0.813872	0.883629	0.239408
319996	Casc4	ENSMUSG00000060227	0.0307838	0.814002	0.883692	0.239237
210973	Kbtbd2	ENSMUSG00000059486	0.0234392	0.814091	0.883692	0.239121
75556	Cfap161	ENSMUSG00000011154	0.0354833	0.814119	0.883692	0.239083
71116	Stx18	ENSMUSG00000029125	0.0168426	0.814804	0.884303	0.238185
23808	Ash2l	ENSMUSG00000031575	-0.015966	0.814866	0.884303	-0.238103
69020	Zfp707	ENSMUSG00000034429	0.050094	0.81491	0.884303	0.238046
271457	Rab5a	ENSMUSG00000017831	0.0268292	0.814936	0.884303	0.238011
69757	Leng1	ENSMUSG00000078813	-0.0289291	0.815318	0.88458	-0.23751
100503583	Fsbp	ENSMUSG00000094595	-0.0418909	0.815512	0.884662	-0.237256
13478	Dpagt1	ENSMUSG00000032123	0.0179499	0.815632	0.884662	0.237098
66848	Fuca2	ENSMUSG00000019810	0.0234713	0.815642	0.884662	0.237085
232934	Mypop	ENSMUSG00000048481	-0.0465929	0.815667	0.884662	-0.237053
224530	Acat3	ENSMUSG00000062480	0.0607066	0.81571	0.884662	0.236995
74325	Cltb	ENSMUSG00000047547	-0.0222743	0.815781	0.88467	-0.236903
13644	Efs	ENSMUSG00000022203	0.0491548	0.815859	0.884687	0.2368
67495	Tmem167b	ENSMUSG00000068732	0.0250561	0.816028	0.8848	0.236579
66583	Exosc1	ENSMUSG00000034321	-0.0172754	0.816226	0.884947	-0.236319
11514	Adcy8	ENSMUSG00000022376	0.0219711	0.816416	0.885007	0.23607
12797	Cnn1	ENSMUSG00000001349	-0.0688358	0.816504	0.885007	-0.235954
69577	Fastkd3	ENSMUSG00000021532	0.0251083	0.816569	0.885007	0.235869
14683	Gnas	ENSMUSG00000027523	-0.024203	0.816584	0.885007	-0.23585
216820	Dhrs7b	ENSMUSG00000042569	-0.0313982	0.816598	0.885007	-0.235832
225326	Pik3c3	ENSMUSG00000033628	-0.0177848	0.816917	0.885259	-0.235413
76338	Rab2b	ENSMUSG00000022159	-0.0141423	0.81699	0.885259	-0.235318
208606	Rsrc2	ENSMUSG00000029422	0.0248866	0.817021	0.885259	0.235277
21749	Terf1	ENSMUSG00000025925	-0.0344105	0.817158	0.885277	-0.235097
20810	Srm	ENSMUSG00000006442	-0.040851	0.817164	0.885277	-0.235089
21826	Thbs2	ENSMUSG00000023885	0.0452932	0.817289	0.885344	0.234925
56703	Pigo	ENSMUSG00000028454	0.0346388	0.817693	0.885713	0.234395
21379	Tbrg4	ENSMUSG00000000384	-0.0263493	0.817842	0.885768	-0.234201
75410	Kmt2b	ENSMUSG00000006307	0.030063	0.817871	0.885768	0.234162
94112	Med15	ENSMUSG00000012114	0.0196163	0.818117	0.885966	0.23384
319481	Wdr59	ENSMUSG00000031959	-0.0141737	0.818313	0.886109	-0.233583
219158	Ccar2	ENSMUSG00000033712	0.0246943	0.818912	0.886445	0.232798
12834	Col6a2	ENSMUSG00000020241	-0.0941812	0.818912	0.886445	-0.232797
72338	Wdr89	ENSMUSG00000045690	-0.0387654	0.818927	0.886445	-0.232777
50724	Sap30l	ENSMUSG00000020519	0.0306011	0.81894	0.886445	0.232761
67864	Yipf4	ENSMUSG00000024072	-0.021037	0.819345	0.886814	-0.23223
66733	Kcng4	ENSMUSG00000045246	-0.0425637	0.819664	0.887092	-0.231812
22062	Trp73	ENSMUSG00000029026	0.0754457	0.820155	0.887554	0.231169
545136	Fam186b	ENSMUSG00000078907	0.0355948	0.820324	0.887668	0.230947
20597	Smpd1	ENSMUSG00000037049	0.0267994	0.820389	0.887669	0.230863
207952	Klhl25	ENSMUSG00000055652	-0.0351923	0.820538	0.887762	-0.230668
75964	Trappc8	ENSMUSG00000033382	-0.0208563	0.820898	0.888014	-0.230196
72027	Slc39a4	ENSMUSG00000063354	0.0730417	0.82127	0.888347	0.229709
23879	Fxr2	ENSMUSG00000018765	-0.0255953	0.821461	0.888485	-0.229459
16370	Irs4	ENSMUSG00000054667	-0.11486	0.821735	0.888692	-0.229101
14923	Guk1	ENSMUSG00000020444	-0.0288058	0.821843	0.888692	-0.228959
68509	Ptx4	ENSMUSG00000044172	0.0744715	0.822018	0.888813	0.228729
19378	Aldh1a2	ENSMUSG00000013584	0.0864892	0.822356	0.88904	0.228287
242748	Disp3	ENSMUSG00000041544	-0.0659668	0.822833	0.889487	-0.227663
18987	Pou2f2	ENSMUSG00000008496	0.0477177	0.822903	0.889494	0.227571
108098	Med21	ENSMUSG00000030291	-0.0215878	0.82326	0.889737	-0.227103
242521	Klhl9	ENSMUSG00000070923	-0.0212956	0.823292	0.889737	-0.227062
20841	Zfp143	ENSMUSG00000061079	0.0302064	0.823376	0.889737	0.226952
24052	Sgcd	ENSMUSG00000020354	0.0611846	0.823383	0.889737	0.226943
231872	Aimp2	ENSMUSG00000029610	-0.0289511	0.823674	0.889872	-0.226563
72844	Kctd17	ENSMUSG00000033287	-0.0256232	0.82372	0.889872	-0.226502
407803	BC051226	ENSMUSG00000092564	0.0996381	0.823736	0.889872	0.226481
54140	Avpr1a	ENSMUSG00000020123	0.0618238	0.823788	0.889872	0.226413
70834	Spag9	ENSMUSG00000020859	-0.0250787	0.823826	0.889872	-0.226363
14693	Gnb2	ENSMUSG00000029713	0.0595775	0.823911	0.889883	0.226252
68796	Tmem214	ENSMUSG00000038828	0.02849	0.823991	0.889883	0.226147
67534	Ttll4	ENSMUSG00000033257	-0.0237827	0.824027	0.889883	-0.2261
117592	B3galt6	ENSMUSG00000050796	-0.0305489	0.82413	0.889926	-0.225965
19092	Prkg2	ENSMUSG00000029334	0.0733403	0.824765	0.890417	0.225135
383295	Ypel5	ENSMUSG00000039770	-0.0323163	0.824771	0.890417	-0.225127
74071	Lmntd1	ENSMUSG00000054966	-0.0908324	0.824862	0.890417	-0.225008
217039	Ggnbp2	ENSMUSG00000020530	-0.020548	0.824879	0.890417	-0.224986
319229	Sctr	ENSMUSG00000026387	-0.0531216	0.82497	0.890417	-0.224866
66089	Rmnd5b	ENSMUSG00000001054	-0.0253781	0.824992	0.890417	-0.224837
70999	Naa40	ENSMUSG00000024764	-0.0189102	0.825032	0.890417	-0.224786
233424	Tmc3	ENSMUSG00000038540	0.0544823	0.825224	0.890524	0.224534
17168	Nprl3	ENSMUSG00000020289	-0.0348347	0.825258	0.890524	-0.22449
67074	Mon2	ENSMUSG00000034602	0.015362	0.825421	0.890541	0.224277
16890	Lipe	ENSMUSG00000003123	-0.0402559	0.825467	0.890541	-0.224216
14955	H19	ENSMUSG00000000031	0.162185	0.825496	0.890541	0.224179
64704	Htra2	ENSMUSG00000068329	0.0242168	0.825529	0.890541	0.224135
15482	Hspa1l	ENSMUSG00000007033	0.0734034	0.825704	0.890633	0.223907
626802	Gm14322	ENSMUSG00000078864	0.0370301	0.825741	0.890633	0.223858
13206	Ddx4	ENSMUSG00000021758	0.0497284	0.825821	0.89065	0.223754
232089	Elmod3	ENSMUSG00000056698	0.0241706	0.826139	0.890924	0.223338
210998	Fam91a1	ENSMUSG00000037119	-0.027026	0.826246	0.89097	-0.223198
56748	Nfu1	ENSMUSG00000029993	-0.01566	0.826546	0.891226	-0.222806
67177	Cdt1	ENSMUSG00000006585	-0.066872	0.826663	0.89123	-0.222652
68499	Mrpl53	ENSMUSG00000030037	-0.0397823	0.826769	0.89123	-0.222514
76857	Spopl	ENSMUSG00000026771	-0.0272263	0.826832	0.89123	-0.222432
76668	Mdh1b	ENSMUSG00000025963	0.0295786	0.826837	0.89123	0.222426
237422	Ric8b	ENSMUSG00000035620	0.0233962	0.826869	0.89123	0.222383
114644	Slc13a3	ENSMUSG00000018459	-0.0433522	0.826982	0.891283	-0.222236
73739	Cby1	ENSMUSG00000022428	-0.0304236	0.827252	0.891505	-0.221883
12444	Ccnd2	ENSMUSG00000000184	0.0205064	0.827367	0.891561	0.221732
76479	Smndc1	ENSMUSG00000025024	0.0224031	0.827533	0.891594	0.221515
22241	Ulk1	ENSMUSG00000029512	-0.0225963	0.827541	0.891594	-0.221505
76719	Kansl1	ENSMUSG00000018412	0.0155143	0.82759	0.891594	0.221441
277328	Trpa1	ENSMUSG00000032769	0.0983297	0.827898	0.891858	0.221038
13877	Erh	ENSMUSG00000021131	-0.0180376	0.828002	0.891901	-0.220902
71365	Pdss2	ENSMUSG00000038240	-0.0184063	0.828577	0.892452	-0.220151
66980	Zdhhc6	ENSMUSG00000024982	-0.0129466	0.828743	0.892488	-0.219934
67958	U2surp	ENSMUSG00000032407	-0.0290281	0.828768	0.892488	-0.219902
68631	Cryl1	ENSMUSG00000021947	-0.0326883	0.828803	0.892488	-0.219856
18139	Zfp638	ENSMUSG00000030016	0.0265456	0.829541	0.893207	0.218892
21881	Tkt	ENSMUSG00000021957	0.0377548	0.829598	0.893207	0.218817
21803	Tgfb1	ENSMUSG00000002603	0.0583322	0.829721	0.893271	0.218657
229504	Isg20l2	ENSMUSG00000048039	-0.0210857	0.829973	0.893417	-0.218328
208117	Aph1b	ENSMUSG00000032375	0.0242559	0.830016	0.893417	0.218272
14026	Evl	ENSMUSG00000021262	0.0306568	0.830049	0.893417	0.218228
17089	Lyar	ENSMUSG00000067367	0.0240445	0.83061	0.893952	0.217496
217715	Eif2b2	ENSMUSG00000004788	0.0304734	0.830729	0.894012	0.21734
57745	Zfp112	ENSMUSG00000052675	0.0244554	0.830983	0.894216	0.217009
68625	Cfap57	ENSMUSG00000028730	0.0364511	0.831091	0.89424	0.216869
69440	Dennd6b	ENSMUSG00000015377	-0.0343977	0.831152	0.89424	-0.216789
70454	Cenpl	ENSMUSG00000026708	0.040831	0.831205	0.89424	0.216719
64295	Tmub1	ENSMUSG00000028958	0.0513833	0.831262	0.89424	0.216645
15526	Hspa9	ENSMUSG00000024359	0.0257982	0.831433	0.89432	0.216422
207375	Fam120c	ENSMUSG00000025262	-0.0327044	0.831464	0.89432	-0.216381
78372	Snrnp25	ENSMUSG00000040767	-0.0434766	0.831722	0.894385	-0.216044
56495	Asna1	ENSMUSG00000052456	-0.0335114	0.831728	0.894385	-0.216037
74330	Dnajc14	ENSMUSG00000025354	0.0114646	0.831752	0.894385	0.216005
100515	Zfp518b	ENSMUSG00000046572	-0.0244194	0.83178	0.894385	-0.215968
67345	Herc4	ENSMUSG00000020064	0.0210897	0.831886	0.89443	0.21583
216881	Wscd1	ENSMUSG00000020811	0.0295972	0.832321	0.894727	0.215263
223255	Stk24	ENSMUSG00000063410	-0.0138905	0.832334	0.894727	-0.215245
225888	Kmt5b	ENSMUSG00000045098	0.0183949	0.832355	0.894727	0.215218
227099	Pms1	ENSMUSG00000026098	0.0331871	0.832629	0.894953	0.214861
81877	Tnxb	ENSMUSG00000033327	-0.0871423	0.832927	0.895204	-0.214472
74102	Slc35a5	ENSMUSG00000022664	0.0207082	0.833239	0.89547	0.214065
240665	Ccnj	ENSMUSG00000025010	-0.0230225	0.833478	0.895659	-0.213753
16515	Kcnj12	ENSMUSG00000042529	0.0335177	0.833636	0.89576	0.213546
68121	Cep70	ENSMUSG00000056267	-0.0362273	0.833921	0.895997	-0.213175
360013	Myo18a	ENSMUSG00000000631	0.0381214	0.833988	0.896	0.213088
234378	Klhl26	ENSMUSG00000055707	-0.0227417	0.8345	0.896468	-0.21242
20823	Ssb	ENSMUSG00000068882	-0.0231251	0.834594	0.896468	-0.212297
12982	Csf2ra	ENSMUSG00000059326	0.0411374	0.834616	0.896468	0.212268
26940	Ecsit	ENSMUSG00000066839	0.0267184	0.834881	0.896684	0.211923
71340	Riok1	ENSMUSG00000021428	0.0295535	0.835031	0.896775	0.211728
19108	Prkx	ENSMUSG00000035725	-0.0205735	0.835227	0.896842	-0.211472
80987	Nckipsd	ENSMUSG00000032598	0.0345339	0.835318	0.896842	0.211354
259300	Ehd2	ENSMUSG00000074364	-0.0215878	0.835331	0.896842	-0.211336
18685	Phtf1	ENSMUSG00000058388	0.0180571	0.835349	0.896842	0.211312
14049	Eya2	ENSMUSG00000017897	0.0716373	0.835458	0.89689	0.211171
12608	Cebpb	ENSMUSG00000056501	0.0392092	0.83585	0.897186	0.21066
20272	Scn7a	ENSMUSG00000034810	0.0451289	0.835862	0.897186	0.210644
20935	Surf6	ENSMUSG00000036160	0.0171953	0.836095	0.89731	0.21034
18130	Ints6	ENSMUSG00000035161	-0.0282184	0.836106	0.89731	-0.210325
16331	Inpp5d	ENSMUSG00000026288	-0.0627556	0.83633	0.897481	-0.210033
12317	Calr	ENSMUSG00000003814	-0.0196947	0.836444	0.897488	-0.209884
80515	Rnf227	ENSMUSG00000043419	0.0203867	0.836465	0.897488	0.209858
625901	Gm6634	ENSMUSG00000097252	-0.188554	0.836561	0.897522	-0.209733
14569	Gdi2	ENSMUSG00000021218	0.0234485	0.836937	0.897856	0.209243
21899	Tlr6	ENSMUSG00000051498	0.052146	0.83714	0.898006	0.208977
17190	Mbd1	ENSMUSG00000024561	-0.016961	0.837267	0.898032	-0.208812
72503	2610507B11Rik	ENSMUSG00000010277	0.0136264	0.837294	0.898032	0.208778
231050	Galnt11	ENSMUSG00000038072	0.0123881	0.837488	0.898171	0.208525
69053	1810013L24Rik	ENSMUSG00000022507	-0.0209482	0.83776	0.898331	-0.208171
13712	Elk1	ENSMUSG00000009406	0.0213723	0.837831	0.898331	0.208077
12442	Ccnb2	ENSMUSG00000032218	-0.0364262	0.837988	0.898331	-0.207873
68184	Denr	ENSMUSG00000023106	-0.0187649	0.837991	0.898331	-0.207869
22640	Zfp1	ENSMUSG00000055835	0.0157299	0.838004	0.898331	0.207852
224640	Lemd2	ENSMUSG00000044857	0.0395271	0.838022	0.898331	0.207829
15259	Hipk3	ENSMUSG00000027177	-0.0245756	0.838381	0.898646	-0.207361
56461	Kcnip3	ENSMUSG00000079056	0.030279	0.838724	0.898923	0.206914
117600	Srgap1	ENSMUSG00000020121	0.0262107	0.838767	0.898923	0.206858
81879	Tfcp2l1	ENSMUSG00000026380	0.0421231	0.838972	0.899073	0.206592
94186	Strn3	ENSMUSG00000020954	-0.0229806	0.83924	0.899291	-0.206243
73182	Pear1	ENSMUSG00000028073	0.0830709	0.839441	0.899332	0.20598
75956	Srrm2	ENSMUSG00000039218	0.0241981	0.839443	0.899332	0.205978
66706	Ndufaf3	ENSMUSG00000070283	-0.0350153	0.839471	0.899332	-0.205941
170763	Zfp87	ENSMUSG00000097333	-0.023426	0.839543	0.89934	-0.205848
22146	Tuba1c	ENSMUSG00000043091	0.0613979	0.839856	0.899592	0.20544
69277	3300002I08Rik	ENSMUSG00000063364	-0.0346077	0.839907	0.899592	-0.205374
56032	Nprl2	ENSMUSG00000010057	0.0234212	0.840044	0.89967	0.205195
233067	Lrfn3	ENSMUSG00000036957	-0.0204264	0.840123	0.899685	-0.205093
66464	Taf12	ENSMUSG00000028899	0.0151645	0.840194	0.899693	0.204999
17765	Mtf2	ENSMUSG00000029267	0.0264341	0.840334	0.899774	0.204817
432769	Zfp708	ENSMUSG00000058883	-0.026935	0.840426	0.899803	-0.204698
232943	Klc3	ENSMUSG00000040714	-0.0710895	0.840767	0.89998	-0.204253
14227	Fkbp2	ENSMUSG00000056629	-0.0351834	0.840768	0.89998	-0.204253
20589	Ighmbp2	ENSMUSG00000024831	-0.0348597	0.840784	0.89998	-0.204231
67815	Sec14l2	ENSMUSG00000003585	0.0246136	0.84101	0.900152	0.203938
235567	Dnajc13	ENSMUSG00000032560	-0.0232775	0.841389	0.900489	-0.203444
228869	Ncoa5	ENSMUSG00000039804	0.0158406	0.841934	0.901003	0.202735
74978	Lrriq1	ENSMUSG00000019892	0.0506801	0.842	0.901006	0.202648
271424	Ip6k3	ENSMUSG00000024210	-0.0495977	0.842237	0.90119	-0.20234
22654	Zfp13	ENSMUSG00000062012	-0.0300489	0.842373	0.901191	-0.202164
66874	Ncbp3	ENSMUSG00000020783	-0.0186475	0.842387	0.901191	-0.202146
66536	Nipsnap3b	ENSMUSG00000015247	0.0134845	0.842432	0.901191	0.202087
19332	Rab20	ENSMUSG00000031504	-0.0548758	0.842766	0.901479	-0.201653
269878	Megf8	ENSMUSG00000045039	0.0346673	0.842958	0.901595	0.201403
268390	Ahsa2	ENSMUSG00000020288	-0.0181369	0.843009	0.901595	-0.201335
100125931	Phtf1os	ENSMUSG00000089998	-0.0423575	0.843129	0.901595	-0.20118
52705	Krr1	ENSMUSG00000063334	-0.0176702	0.843132	0.901595	-0.201176
192197	Bcas3	ENSMUSG00000059439	-0.029717	0.843214	0.901613	-0.20107
55960	Ebag9	ENSMUSG00000022339	-0.0155024	0.8442	0.902557	-0.199787
100986	Akap9	ENSMUSG00000040407	0.0320189	0.844225	0.902557	0.199754
229731	Slc25a24	ENSMUSG00000040322	-0.0295761	0.844394	0.902587	-0.199534
233813	Vwa3a	ENSMUSG00000030889	-0.0363236	0.844439	0.902587	-0.199476
227674	Ddx31	ENSMUSG00000026806	-0.0281197	0.844448	0.902587	-0.199465
103978	Gpc5	ENSMUSG00000022112	0.0316535	0.844641	0.902695	0.199214
228790	Asxl1	ENSMUSG00000042548	-0.0176513	0.844678	0.902695	-0.199165
21780	Tfam	ENSMUSG00000003923	-0.0184282	0.844846	0.902806	-0.198946
215436	Slc35e3	ENSMUSG00000060181	-0.0139361	0.844916	0.902812	-0.198855
22380	Wbp4	ENSMUSG00000022023	-0.0181491	0.845018	0.902852	-0.198722
170441	Slc2a10	ENSMUSG00000027661	0.0352612	0.845163	0.902938	0.198534
11883	Arsa	ENSMUSG00000022620	0.0224125	0.845305	0.903021	0.198349
19328	Rab12	ENSMUSG00000023460	-0.0115929	0.845463	0.903051	-0.198144
81898	Sf3b1	ENSMUSG00000025982	0.0187287	0.845918	0.903467	0.197553
53607	Snrpa	ENSMUSG00000061479	0.0275259	0.846035	0.903524	0.197401
242466	Zfp462	ENSMUSG00000060206	0.0261008	0.846415	0.903861	0.196907
26403	Map3k11	ENSMUSG00000004054	0.0413248	0.846776	0.904176	0.196438
234358	Zfp930	ENSMUSG00000059897	-0.0283825	0.846993	0.90434	-0.196155
107971	Frs3	ENSMUSG00000023266	0.0410388	0.847061	0.904343	0.196067
116905	Dph1	ENSMUSG00000078789	0.0262117	0.847292	0.904521	0.195767
218613	Mier3	ENSMUSG00000032727	-0.0186205	0.847601	0.904781	-0.195366
239706	Mettl22	ENSMUSG00000039345	-0.0388991	0.847747	0.904845	-0.195175
170762	Nup155	ENSMUSG00000022142	-0.0206488	0.84779	0.904845	-0.19512
107568	Wwp1	ENSMUSG00000041058	-0.0340119	0.848106	0.905077	-0.19471
320865	Cdh18	ENSMUSG00000040420	-0.0254884	0.848137	0.905077	-0.194668
24051	Sgcb	ENSMUSG00000029156	0.013387	0.848236	0.905089	0.19454
69136	Tusc1	ENSMUSG00000054000	0.0463771	0.848278	0.905089	0.194486
107305	Vps37c	ENSMUSG00000048832	0.0242906	0.848563	0.905324	0.194115
56030	Tmem131	ENSMUSG00000026116	-0.0192125	0.848681	0.905355	-0.193962
70552	Lrrc56	ENSMUSG00000038637	-0.0465648	0.848721	0.905355	-0.19391
66185	Virma	ENSMUSG00000040720	-0.0172477	0.848896	0.905397	-0.193683
321022	Cdv3	ENSMUSG00000032803	-0.0161086	0.848952	0.905397	-0.19361
76500	Ip6k2	ENSMUSG00000032599	-0.0168556	0.849022	0.905397	-0.19352
104010	Cdh22	ENSMUSG00000053166	-0.0564534	0.849048	0.905397	-0.193486
240913	Adamts4	ENSMUSG00000006403	0.0338487	0.849138	0.905397	0.193369
22793	Zyx	ENSMUSG00000029860	0.0480071	0.84915	0.905397	0.193353
227094	Nemp2	ENSMUSG00000043015	-0.029267	0.849244	0.905429	-0.19323
15512	Hspa2	ENSMUSG00000059970	-0.0186115	0.849343	0.905465	-0.193102
51902	Rnf24	ENSMUSG00000048911	-0.0208688	0.849476	0.905505	-0.192929
100504715	Tmppe	ENSMUSG00000079260	-0.0224233	0.849627	0.905505	-0.192733
13205	Ddx3x	ENSMUSG00000000787	-0.0209091	0.849698	0.905505	-0.192641
67890	Ufm1	ENSMUSG00000027746	0.016003	0.849757	0.905505	0.192565
170676	Peg10	ENSMUSG00000092035	0.0398648	0.849821	0.905505	0.192481
320159	Togaram2	ENSMUSG00000045761	-0.033371	0.849845	0.905505	-0.19245
66614	Gpatch4	ENSMUSG00000028069	0.0169685	0.849903	0.905505	0.192376
26397	Map2k3	ENSMUSG00000018932	0.0278021	0.849924	0.905505	0.192347
56279	Dipk1b	ENSMUSG00000036186	0.0542379	0.849964	0.905505	0.192296
67768	N6amt1	ENSMUSG00000044442	0.0176618	0.850148	0.905632	0.192056
15903	Id3	ENSMUSG00000007872	0.0654159	0.850404	0.90574	0.191725
333670	Gm867	ENSMUSG00000050157	0.0365631	0.850429	0.90574	0.191692
73332	Ccdc30	ENSMUSG00000028637	0.0188165	0.850564	0.90574	0.191516
13209	Ddx6	ENSMUSG00000032097	-0.0184332	0.850571	0.90574	-0.191508
15510	Hspd1	ENSMUSG00000025980	0.017454	0.850628	0.90574	0.191433
75740	Egfem1	ENSMUSG00000063600	0.0282161	0.850638	0.90574	0.191421
19248	Ptpn12	ENSMUSG00000028771	0.0205679	0.85072	0.905758	0.191314
108067	Eif2b3	ENSMUSG00000028683	0.020981	0.850823	0.905799	0.19118
13134	Dach1	ENSMUSG00000055639	0.027812	0.851172	0.906101	0.190728
224814	Abcc10	ENSMUSG00000032842	0.0446443	0.851332	0.906141	0.19052
399568	BC052040	ENSMUSG00000040282	0.018592	0.85134	0.906141	0.19051
50759	Fbxo16	ENSMUSG00000034532	0.0146901	0.851492	0.906186	0.190312
72612	Hpf1	ENSMUSG00000038005	0.0250762	0.851511	0.906186	0.190287
15500	Hsf2	ENSMUSG00000019878	-0.0272748	0.851707	0.906326	-0.190032
209032	Zc3hav1l	ENSMUSG00000047749	-0.0251545	0.851811	0.906367	-0.189898
73338	Itpripl1	ENSMUSG00000074825	0.0376085	0.852062	0.906496	0.189572
29805	Znhit2	ENSMUSG00000075227	0.0664736	0.85218	0.906553	0.189419
69940	Exoc1	ENSMUSG00000036435	-0.0145047	0.852351	0.906665	-0.189197
74498	Gorasp1	ENSMUSG00000032513	0.0228512	0.852562	0.906821	0.188923
97287	Mtmr14	ENSMUSG00000030269	0.0144025	0.852761	0.906853	0.188665
74479	Snx11	ENSMUSG00000020876	-0.0225808	0.852839	0.906853	-0.188563
109135	Plekha5	ENSMUSG00000030231	-0.0155997	0.852843	0.906853	-0.188559
240396	Mex3c	ENSMUSG00000037253	-0.0262552	0.852852	0.906853	-0.188547
170707	Usp48	ENSMUSG00000043411	0.015439	0.853091	0.906941	0.188237
330355	Dnah6	ENSMUSG00000052861	0.0409844	0.853149	0.906941	0.188162
26914	Macroh2a1	ENSMUSG00000015937	0.0178933	0.853195	0.906941	0.188103
30046	Zfp292	ENSMUSG00000039967	-0.0298744	0.853623	0.90732	-0.187547
67433	Ccdc127	ENSMUSG00000021578	-0.0179757	0.853681	0.90732	-0.187472
268749	Rnf31	ENSMUSG00000047098	0.0277485	0.854437	0.908054	0.186491
224805	Aars2	ENSMUSG00000023938	-0.0369148	0.854595	0.908153	-0.186286
233870	Tufm	ENSMUSG00000073838	0.0254344	0.854758	0.908257	0.186075
66079	Tmem42	ENSMUSG00000066233	-0.0222908	0.855039	0.908487	-0.18571
104252	Cdc42ep2	ENSMUSG00000045664	0.0249408	0.855303	0.908637	0.185368
98952	Fam102a	ENSMUSG00000039157	0.0168837	0.85531	0.908637	0.185359
76872	Ccdc116	ENSMUSG00000022768	0.0429039	0.855668	0.908948	0.184894
16469	Jrk	ENSMUSG00000046380	0.0209074	0.856077	0.909203	0.184364
14208	Ppm1g	ENSMUSG00000029147	0.014649	0.856148	0.909203	0.184272
12009	Cep131	ENSMUSG00000039781	0.0542844	0.856367	0.909203	0.183988
67254	Bmerb1	ENSMUSG00000044117	-0.0118789	0.856405	0.909203	-0.183939
245688	Rbbp7	ENSMUSG00000031353	-0.0230997	0.856415	0.909203	-0.183926
75422	Mettl5	ENSMUSG00000051730	0.0163248	0.856416	0.909203	0.183924
228714	Kat14	ENSMUSG00000027425	-0.0154542	0.856422	0.909203	-0.183916
407788	BC051142	ENSMUSG00000057246	-0.0438524	0.856452	0.909203	-0.183878
72012	1600020E01Rik	ENSMUSG00000097048	0.020183	0.856493	0.909203	0.183824
11800	Api5	ENSMUSG00000027193	-0.0189569	0.856716	0.909246	-0.183536
68544	Trir	ENSMUSG00000041203	0.0160011	0.856727	0.909246	0.183522
192174	Rwdd4a	ENSMUSG00000031568	0.030024	0.856788	0.909246	0.183443
73914	Irak3	ENSMUSG00000020227	-0.0599285	0.856794	0.909246	-0.183434
66540	Fam107b	ENSMUSG00000026655	-0.0238311	0.857136	0.909539	-0.182991
14701	Gng12	ENSMUSG00000036402	0.0197013	0.857325	0.909671	0.182746
66689	Klhl28	ENSMUSG00000020948	-0.0230146	0.857434	0.909717	-0.182605
68818	Zfand2b	ENSMUSG00000026197	0.0384688	0.857511	0.90973	0.182505
11796	Birc3	ENSMUSG00000032000	0.0377482	0.857579	0.909733	0.182418
16549	Khsrp	ENSMUSG00000007670	-0.0181304	0.857751	0.909846	-0.182195
192236	Hps1	ENSMUSG00000025188	0.0303336	0.857827	0.909858	0.182096
100019	Mdn1	ENSMUSG00000058006	0.0309998	0.857913	0.90988	0.181984
75616	Smim15	ENSMUSG00000071180	0.019739	0.858048	0.909913	0.181809
277463	Gpr107	ENSMUSG00000000194	0.0105649	0.858074	0.909913	0.181775
20624	Eftud2	ENSMUSG00000020929	0.0175485	0.858221	0.909999	0.181585
626578	Gbp10	ENSMUSG00000105096	-0.0524074	0.858327	0.910043	-0.181448
69683	Emc10	ENSMUSG00000008140	0.0395177	0.8586	0.910195	0.181094
224826	Ubr2	ENSMUSG00000023977	0.0181688	0.858699	0.91023	0.180966
69556	Bod1	ENSMUSG00000044502	0.0120274	0.85912	0.910608	0.18042
56525	Zfp235	ENSMUSG00000047603	-0.0132674	0.859268	0.910696	-0.180228
14936	Gys1	ENSMUSG00000003865	0.0263674	0.859627	0.911007	0.179763
330474	Zc3h4	ENSMUSG00000059273	0.0234586	0.859744	0.911062	0.179611
20713	Serpini1	ENSMUSG00000027834	0.023459	0.859915	0.911173	0.179391
66701	Spryd4	ENSMUSG00000051346	-0.0160247	0.860341	0.911556	-0.178839
319455	Pld5	ENSMUSG00000055214	-0.0335447	0.860816	0.91199	-0.178223
68545	Ecscr	ENSMUSG00000073599	-0.0519911	0.860954	0.912067	-0.178045
14118	Fbn1	ENSMUSG00000027204	-0.0505132	0.861036	0.912084	-0.177939
14201	Fhl3	ENSMUSG00000032643	0.060395	0.86118	0.912168	0.177753
66480	Rpl15	ENSMUSG00000012405	0.0115749	0.861543	0.912437	0.177283
114601	Ehbp1l1	ENSMUSG00000024937	0.0362614	0.861565	0.912437	0.177254
100090	Zbtb48	ENSMUSG00000028952	0.0427609	0.861681	0.912491	0.177104
69956	Ptcd3	ENSMUSG00000063884	-0.012607	0.86178	0.912526	-0.176976
19298	Pex19	ENSMUSG00000003464	-0.0131239	0.862055	0.912749	-0.17662
16905	Lmna	ENSMUSG00000028063	0.049971	0.862263	0.9129	0.17635
238505	Mtr	ENSMUSG00000021311	-0.025672	0.86245	0.91299	-0.176108
12111	Bgn	ENSMUSG00000031375	-0.0468921	0.862479	0.91299	-0.17607
67448	Plxdc2	ENSMUSG00000026748	0.0241001	0.862684	0.913138	0.175805
18515	Pbx2	ENSMUSG00000034673	-0.0196971	0.862958	0.913351	-0.175451
27221	Chaf1a	ENSMUSG00000002835	0.021524	0.863016	0.913351	0.175376
67157	2610301B20Rik	ENSMUSG00000059482	-0.0227515	0.863157	0.91336	-0.175193
67211	Armc10	ENSMUSG00000038525	-0.0120129	0.863213	0.91336	-0.17512
67283	Slc25a19	ENSMUSG00000020744	0.0249381	0.863235	0.91336	0.175092
333654	Ppp1r13l	ENSMUSG00000040734	0.0576045	0.863286	0.91336	0.175026
97541	Qars	ENSMUSG00000032604	-0.0108858	0.863614	0.913638	-0.174601
12418	Cbx4	ENSMUSG00000039989	-0.024174	0.863775	0.913699	-0.174394
70885	Ints10	ENSMUSG00000031864	-0.0122431	0.863802	0.913699	-0.174358
20174	Ruvbl2	ENSMUSG00000003868	0.0348305	0.863921	0.913756	0.174204
19244	Ptp4a2	ENSMUSG00000028788	-0.0210171	0.864016	0.913787	-0.174081
217864	Rcor1	ENSMUSG00000037896	-0.015438	0.864309	0.913958	-0.173702
233900	Rnf40	ENSMUSG00000030816	0.0231584	0.864482	0.914072	0.173478
108654	Fam210a	ENSMUSG00000038121	0.0192057	0.864704	0.914237	0.173191
22717	Zfp59	ENSMUSG00000078779	-0.0204778	0.864952	0.914431	-0.17287
12361	Cask	ENSMUSG00000031012	-0.017067	0.865057	0.914443	-0.172734
78339	Ttyh3	ENSMUSG00000036565	-0.0395605	0.865169	0.914443	-0.172589
73658	Spns1	ENSMUSG00000030741	-0.044655	0.865215	0.914443	-0.17253
66830	Nacc1	ENSMUSG00000001910	0.0234452	0.865254	0.914443	0.172479
72469	Plcd3	ENSMUSG00000020937	-0.0490982	0.865291	0.914443	-0.172432
330830	Drc7	ENSMUSG00000031786	-0.0181587	0.865569	0.914667	-0.172072
75805	Nln	ENSMUSG00000021710	0.0105232	0.865891	0.914772	0.171655
229473	Tmem131l	ENSMUSG00000033767	-0.0132188	0.865913	0.914772	-0.171627
74249	Lrrc2	ENSMUSG00000032495	0.0198819	0.865927	0.914772	0.171609
66336	Cenpp	ENSMUSG00000021391	-0.0250971	0.86593	0.914772	-0.171605
72831	Dhx30	ENSMUSG00000032480	-0.0156131	0.866177	0.914964	-0.171286
225861	Snx32	ENSMUSG00000056185	0.0277056	0.866298	0.915022	0.17113
59052	Mettl9	ENSMUSG00000030876	0.0181167	0.866509	0.915176	0.170856
70445	Cd248	ENSMUSG00000056481	-0.0540126	0.866723	0.915313	-0.170579
333182	Cox6b2	ENSMUSG00000051811	0.0323807	0.86677	0.915313	0.170519
14787	Rhpn1	ENSMUSG00000022580	0.0581144	0.867109	0.915601	0.170081
67290	3110040N11Rik	ENSMUSG00000025102	0.0239593	0.867173	0.915601	0.169997
16002	Igf2	ENSMUSG00000048583	0.0716981	0.867282	0.915646	0.169857
114602	Zmynd10	ENSMUSG00000010044	-0.0257621	0.867946	0.916278	-0.168998
320879	B230217O12Rik	ENSMUSG00000097785	-0.0311739	0.868176	0.916403	-0.1687
66251	Arfgap3	ENSMUSG00000054277	0.0196046	0.868195	0.916403	0.168676
74015	Fcho1	ENSMUSG00000070000	-0.0419	0.868398	0.916458	-0.168414
20383	Srsf3	ENSMUSG00000071172	0.0129369	0.8684	0.916458	0.168411
66413	Psmd6	ENSMUSG00000021737	-0.0125429	0.868444	0.916458	-0.168355
74052	Ttc21a	ENSMUSG00000032514	-0.024826	0.868717	0.916677	-0.168002
102747	Lrrc49	ENSMUSG00000047766	0.0131472	0.869049	0.916958	0.167572
286942	Kif19a	ENSMUSG00000010021	-0.0343032	0.869174	0.91702	-0.167411
83435	Plekha3	ENSMUSG00000002733	0.0113107	0.86928	0.917063	0.167274
21648	Dynlt1b	ENSMUSG00000096255	-0.0211878	0.869417	0.917138	-0.167096
52120	Hgsnat	ENSMUSG00000037260	-0.00911684	0.869512	0.917169	-0.166975
192173	Mcrip1	ENSMUSG00000061111	0.0362458	0.869735	0.917335	0.166686
66209	Inip	ENSMUSG00000038544	0.0136809	0.869885	0.917414	0.166492
105351	AW209491	ENSMUSG00000039182	0.0109196	0.869975	0.917414	0.166376
68564	Nufip2	ENSMUSG00000037857	-0.0220911	0.870007	0.917414	-0.166334
15564	Htr5b	ENSMUSG00000050534	0.0405108	0.870242	0.917593	0.16603
17313	Mgp	ENSMUSG00000030218	0.0547517	0.87058	0.91788	0.165594
75146	Mfsd13a	ENSMUSG00000025227	-0.0347859	0.870678	0.917914	-0.165467
11733	Ank1	ENSMUSG00000031543	0.0132918	0.87087	0.918047	0.165219
18104	Nqo1	ENSMUSG00000003849	0.0214776	0.87108	0.918199	0.164948
319944	Taf2	ENSMUSG00000037343	0.013658	0.871597	0.918675	0.16428
56299	Fkbpl	ENSMUSG00000033739	0.0168696	0.871851	0.918787	0.163952
237397	C2cd4c	ENSMUSG00000045912	0.0350972	0.871871	0.918787	0.163926
73095	Slc25a42	ENSMUSG00000002346	-0.0266921	0.871902	0.918787	-0.163886
72139	2610044O15Rik8	ENSMUSG00000071302	-0.0197298	0.871967	0.918787	-0.163803
67618	Aasdhppt	ENSMUSG00000025894	-0.0176754	0.872087	0.918842	-0.163647
70099	Smc4	ENSMUSG00000034349	-0.022582	0.872213	0.918842	-0.163485
244666	Sprtn	ENSMUSG00000031986	0.0105079	0.872262	0.918842	0.163421
21418	Tfap2a	ENSMUSG00000021359	-0.0878497	0.872281	0.918842	-0.163396
56517	Slc22a21	ENSMUSG00000063652	0.0348042	0.872459	0.918959	0.163167
53376	Usp2	ENSMUSG00000032010	0.0249652	0.872942	0.919399	0.162544
77519	Zfp266	ENSMUSG00000060510	0.0215579	0.873108	0.919504	0.162329
73737	1110008P14Rik	ENSMUSG00000039195	-0.030832	0.873464	0.919783	-0.161869
104831	Ptpn23	ENSMUSG00000036057	-0.0208768	0.873547	0.919783	-0.161762
80283	Abtb1	ENSMUSG00000030083	0.0403082	0.87357	0.919783	0.161732
69207	Srsf11	ENSMUSG00000055436	0.028497	0.87374	0.919893	0.161513
235300	Tmem136	ENSMUSG00000048503	-0.0156831	0.873883	0.919915	-0.161328
66617	Ntmt1	ENSMUSG00000026857	0.0343503	0.873893	0.919915	0.161315
15465	Hrh1	ENSMUSG00000053004	-0.0410968	0.874164	0.920131	-0.160965
71393	Kctd6	ENSMUSG00000021752	-0.0216287	0.874364	0.920273	-0.160707
54447	Asah2	ENSMUSG00000024887	-0.0322205	0.874871	0.920681	-0.160052
18015	Nf1	ENSMUSG00000020716	0.0254759	0.874884	0.920681	0.160036
225341	Lims2	ENSMUSG00000024395	0.0596787	0.875136	0.920877	0.159711
72330	Klhl40	ENSMUSG00000074001	0.0341928	0.875636	0.921276	0.159066
76251	Ercc6l2	ENSMUSG00000021470	0.0203153	0.875647	0.921276	0.159051
103988	Gck	ENSMUSG00000041798	0.0299561	0.875805	0.921373	0.158847
231659	Gcn1	ENSMUSG00000041638	-0.0295032	0.876067	0.921579	-0.158509
446101	Xrra1	ENSMUSG00000035211	-0.0361972	0.876636	0.922108	-0.157775
69094	Tmem160	ENSMUSG00000019158	0.0453478	0.876855	0.922218	0.157493
107746	Rapgef1	ENSMUSG00000039844	-0.0143741	0.876873	0.922218	-0.157469
11639	Ak4	ENSMUSG00000028527	-0.0088858	0.877575	0.922887	-0.156563
110809	Srsf1	ENSMUSG00000018379	-0.0160139	0.877821	0.923076	-0.156246
216971	Fam222b	ENSMUSG00000037750	0.0150111	0.877977	0.923122	0.156045
94213	Ddx50	ENSMUSG00000020076	-0.0169624	0.877996	0.923122	-0.15602
11606	Agt	ENSMUSG00000031980	0.0314735	0.878091	0.923152	0.155898
77305	Wdr82	ENSMUSG00000020257	-0.00899251	0.878224	0.923223	-0.155726
67556	Pigm	ENSMUSG00000050229	0.0203794	0.87856	0.923506	0.155293
207181	Rbms3	ENSMUSG00000039607	0.0186431	0.879187	0.924096	0.154484
56280	Mrpl37	ENSMUSG00000028622	-0.0109638	0.879339	0.924127	-0.154288
16403	Itga6	ENSMUSG00000027111	0.0141337	0.879349	0.924127	0.154275
74455	Nsun6	ENSMUSG00000026707	0.0144645	0.879673	0.924398	0.153858
67154	Mtdh	ENSMUSG00000022255	-0.0195383	0.879905	0.924572	-0.153558
68552	Smim14	ENSMUSG00000037822	0.0110201	0.879988	0.92459	0.153451
68043	Eef1akmt1	ENSMUSG00000021951	0.013134	0.880274	0.924754	0.153083
272551	Gins2	ENSMUSG00000031821	0.032287	0.880276	0.924754	0.15308
17912	Myo1b	ENSMUSG00000018417	-0.0414532	0.880359	0.924771	-0.152973
80292	Zxdc	ENSMUSG00000034430	-0.0090855	0.880619	0.924954	-0.152639
66425	Pcp4l1	ENSMUSG00000038370	0.0172847	0.880665	0.924954	0.152578
104582	Rprml	ENSMUSG00000046215	-0.0507862	0.880886	0.925046	-0.152294
75871	Zfp821	ENSMUSG00000031728	0.018332	0.880912	0.925046	0.152261
99412	Golga2	ENSMUSG00000002546	-0.0096718	0.881018	0.925046	-0.152124
101612	Grwd1	ENSMUSG00000053801	-0.0197114	0.881085	0.925046	-0.152037
17717	ND2	ENSMUSG00000064345	-0.0286989	0.881553	0.925438	-0.151434
22644	Rnf103	ENSMUSG00000052656	0.0151706	0.881591	0.925438	0.151385
21648	Dynlt1b	ENSMUSG00000000579	0.0276639	0.881703	0.925487	0.151241
78752	Csgalnact2	ENSMUSG00000042042	-0.0188217	0.882039	0.925691	-0.150808
107376	E330013P04Rik	ENSMUSG00000053117	0.0278925	0.88211	0.925691	0.150717
14465	Gata6	ENSMUSG00000005836	0.0555935	0.882147	0.925691	0.150668
20321	Frrs1	ENSMUSG00000033386	-0.0218719	0.882264	0.925691	-0.150518
105239	Rnf44	ENSMUSG00000034928	0.0190385	0.882273	0.925691	0.150506
110521	Hivep1	ENSMUSG00000021366	-0.0140931	0.882299	0.925691	-0.150473
66132	Prorp	ENSMUSG00000021023	-0.015319	0.882362	0.925691	-0.150392
232539	Klhl42	ENSMUSG00000040102	0.0115333	0.882628	0.925837	0.150049
239099	Homez	ENSMUSG00000057156	0.0117819	0.882729	0.925837	0.149919
17344	Pias2	ENSMUSG00000025423	0.016542	0.882769	0.925837	0.149867
71934	Car13	ENSMUSG00000027555	0.0597264	0.882896	0.925837	0.149703
71711	Mus81	ENSMUSG00000024906	0.0333953	0.882962	0.925837	0.149618
216292	Mettl25	ENSMUSG00000036009	-0.0124316	0.882969	0.925837	-0.14961
106672	AI413582	ENSMUSG00000062753	-0.0290853	0.883117	0.925858	-0.149418
56695	Pnkd	ENSMUSG00000026179	-0.0207144	0.88328	0.92596	-0.149208
212555	Pqlc2	ENSMUSG00000028744	-0.02686	0.883544	0.926166	-0.148869
27966	Rrp9	ENSMUSG00000041506	0.0360023	0.883648	0.926196	0.148735
26360	Angptl2	ENSMUSG00000004105	-0.0499218	0.883704	0.926196	-0.148662
80886	Senp3	ENSMUSG00000005204	-0.00868388	0.883931	0.926364	-0.14837
18536	Pcm1	ENSMUSG00000031592	0.0222366	0.884394	0.926746	0.147773
64929	Scel	ENSMUSG00000022123	0.0311239	0.884428	0.926746	0.147729
272347	Zfp398	ENSMUSG00000062519	0.0180922	0.884618	0.926875	0.147485
12700	Cish	ENSMUSG00000032578	0.029746	0.884754	0.926949	0.147309
223646	Naprt	ENSMUSG00000022574	-0.0331896	0.885043	0.927182	-0.146937
108829	Jmjd1c	ENSMUSG00000037876	0.0193013	0.885142	0.927215	0.14681
75291	Zbtb3	ENSMUSG00000071661	-0.0236093	0.88524	0.927249	-0.146683
67619	Nob1	ENSMUSG00000003848	-0.0232637	0.88545	0.927296	-0.146413
17256	Mea1	ENSMUSG00000002768	0.0231307	0.885585	0.927296	0.146239
29817	Igfbp7	ENSMUSG00000036256	0.0372757	0.885615	0.927296	0.146201
105439	Slain1	ENSMUSG00000055717	-0.0107625	0.885635	0.927296	-0.146175
239833	Lmln	ENSMUSG00000022802	-0.0114539	0.885646	0.927296	-0.146161
73024	Emc7	ENSMUSG00000055943	0.0116299	0.885683	0.927296	0.146113
272381	Lrrc4b	ENSMUSG00000047085	-0.0455158	0.885769	0.927316	-0.146002
435965	Lrp3	ENSMUSG00000001802	-0.0288313	0.885874	0.927356	-0.145867
237504	Rassf9	ENSMUSG00000044921	-0.0293863	0.885988	0.927406	-0.145721
68421	Lmbrd1	ENSMUSG00000073725	0.0137085	0.886095	0.92745	0.145582
100503003	Gm17484	ENSMUSG00000091514	0.0316211	0.886257	0.927511	0.145374
99543	Olfml3	ENSMUSG00000027848	-0.0400047	0.886287	0.927511	-0.145335
76577	Faf2	ENSMUSG00000025873	-0.00805398	0.88644	0.927602	-0.145138
28064	Yipf3	ENSMUSG00000071074	-0.0251636	0.886512	0.927607	-0.145046
12616	Cenpb	ENSMUSG00000068267	0.0186319	0.886598	0.927629	0.144934
14635	Galk1	ENSMUSG00000020766	0.0400489	0.886681	0.927646	0.144828
434778	Ccdc160	ENSMUSG00000073207	0.0245894	0.886796	0.927696	0.14468
230603	Ttc39a	ENSMUSG00000028555	0.0297802	0.886876	0.927711	0.144576
227695	Spout1	ENSMUSG00000039660	0.0251794	0.88706	0.927833	0.14434
66787	Gskip	ENSMUSG00000044715	-0.0119183	0.887747	0.928483	-0.143455
14588	Gfra4	ENSMUSG00000027316	0.0295306	0.888588	0.929208	0.142373
242037	Ankub1	ENSMUSG00000074591	-0.0382957	0.888698	0.929208	-0.142231
71101	Uvssa	ENSMUSG00000037355	0.021224	0.888725	0.929208	0.142196
239510	Phf20l1	ENSMUSG00000072501	-0.0167754	0.888758	0.929208	-0.142154
19090	Prkdc	ENSMUSG00000022672	-0.0236626	0.888832	0.929208	-0.142059
67728	Dph2	ENSMUSG00000028540	0.0237926	0.888866	0.929208	0.142016
18301	Fxyd5	ENSMUSG00000009687	-0.0421005	0.888906	0.929208	-0.141963
259302	Srgap3	ENSMUSG00000030257	-0.0105708	0.8897	0.929896	-0.140942
72085	Osgepl1	ENSMUSG00000026096	-0.0213751	0.889821	0.929896	-0.140787
68047	Mpnd	ENSMUSG00000003199	0.0293471	0.889821	0.929896	0.140786
74241	Chpf	ENSMUSG00000032997	0.0477281	0.889834	0.929896	0.14077
239796	Mb21d2	ENSMUSG00000051065	-0.0107182	0.889935	0.929896	-0.140639
22718	Zfp60	ENSMUSG00000037640	-0.0138627	0.890021	0.929896	-0.140529
233410	Zfp592	ENSMUSG00000005621	0.0121939	0.89003	0.929896	0.140517
68137	Kdelr1	ENSMUSG00000002778	-0.00960626	0.890268	0.930075	-0.140211
20360	Sema6c	ENSMUSG00000038777	0.027162	0.891038	0.93081	0.13922
63959	Slc29a1	ENSMUSG00000023942	0.0368437	0.891477	0.931199	0.138656
16367	Irs1	ENSMUSG00000055980	0.0157671	0.891597	0.931254	0.138501
19141	Lgmn	ENSMUSG00000021190	-0.0105595	0.891684	0.931276	-0.13839
65102	Nif3l1	ENSMUSG00000026036	-0.0101201	0.892024	0.931561	-0.137952
22032	Traf4	ENSMUSG00000017386	0.0297843	0.892238	0.931715	0.137677
76130	Las1l	ENSMUSG00000057421	-0.00979808	0.89237	0.931784	-0.137506
225908	Myrf	ENSMUSG00000036098	-0.0503171	0.892587	0.93194	-0.137228
18107	Nmt1	ENSMUSG00000020936	-0.00855545	0.892927	0.932225	-0.136791
57905	Isy1	ENSMUSG00000030056	-0.0121463	0.893118	0.932356	-0.136545
56298	Atl2	ENSMUSG00000059811	-0.0139633	0.893652	0.932843	-0.135858
229600	BC028528	ENSMUSG00000038543	-0.0274074	0.893724	0.932849	-0.135766
67136	Kbtbd4	ENSMUSG00000005505	0.00899519	0.893839	0.932851	0.135618
68014	Zwilch	ENSMUSG00000032400	0.017989	0.893958	0.932851	0.135464
56795	Arl10	ENSMUSG00000025870	0.0299108	0.893972	0.932851	0.135447
74194	Rnd3	ENSMUSG00000017144	-0.0171143	0.893993	0.932851	-0.135419
14365	Fzd3	ENSMUSG00000007989	-0.0225572	0.894163	0.932913	-0.135201
53761	Prrc2a	ENSMUSG00000024393	-0.0287235	0.894186	0.932913	-0.135172
67445	C1qtnf4	ENSMUSG00000040794	0.080363	0.894299	0.932949	0.135026
26754	Cops5	ENSMUSG00000025917	-0.00823027	0.894354	0.932949	-0.134955
67417	Ears2	ENSMUSG00000030871	0.0194858	0.894599	0.933134	0.134641
232821	Ccdc106	ENSMUSG00000035228	-0.0319887	0.89473	0.933202	-0.134472
107182	Btaf1	ENSMUSG00000040565	-0.0186813	0.895164	0.933584	-0.133915
51812	Mcrs1	ENSMUSG00000037570	-0.0319361	0.895271	0.933626	-0.133777
74204	Xpo6	ENSMUSG00000000131	0.00839549	0.895366	0.933656	0.133654
114863	Plpbp	ENSMUSG00000031485	0.0198267	0.895955	0.934159	0.132898
22061	Trp63	ENSMUSG00000022510	0.0275634	0.895982	0.934159	0.132863
64580	Ndst4	ENSMUSG00000027971	-0.0246798	0.896193	0.934272	-0.132591
13627	Eef1a1	ENSMUSG00000037742	-0.00862048	0.896291	0.934272	-0.132465
237926	Rsad1	ENSMUSG00000039096	0.0128723	0.897094	0.935039	0.131433
18131	Notch3	ENSMUSG00000038146	0.0203072	0.89726	0.935142	0.13122
272396	Tarsl2	ENSMUSG00000030515	-0.0111616	0.897572	0.935398	-0.130819
338355	Fkbp15	ENSMUSG00000066151	0.00725704	0.897712	0.935474	0.13064
233904	Setd1a	ENSMUSG00000042308	-0.0151241	0.898145	0.935855	-0.130083
108155	Ogt	ENSMUSG00000034160	0.0149834	0.898237	0.935882	0.129964
58175	Rgs20	ENSMUSG00000002459	-0.0165051	0.898324	0.935902	-0.129853
213827	Arcn1	ENSMUSG00000032096	-0.0123741	0.898402	0.935914	-0.129753
73582	Camkmt	ENSMUSG00000071037	0.0174816	0.898702	0.936156	0.129368
68260	Trmt12	ENSMUSG00000037085	-0.0100893	0.899144	0.936547	-0.128799
93890	Pcdhb19	ENSMUSG00000043313	0.0260286	0.899369	0.936645	0.12851
268396	Sh3pxd2b	ENSMUSG00000040711	-0.00941793	0.899373	0.936645	-0.128506
12227	Btg2	ENSMUSG00000020423	0.0259463	0.89953	0.93674	0.128304
71521	Pds5a	ENSMUSG00000029202	-0.0138059	0.899855	0.937008	-0.127886
22712	Zfp54	ENSMUSG00000023882	0.0233747	0.900029	0.937112	0.127662
380654	Cfap54	ENSMUSG00000020014	0.0343264	0.900089	0.937112	0.127586
320360	Ric3	ENSMUSG00000048330	0.0119751	0.900182	0.937139	0.127466
102635783	Gm11266	ENSMUSG00000087413	0.0233462	0.900418	0.937315	0.127163
223843	Dbx2	ENSMUSG00000045608	0.0253666	0.900645	0.937482	0.126871
241915	Phc3	ENSMUSG00000037652	-0.0169624	0.900784	0.937556	-0.126694
101592	Efl1	ENSMUSG00000038563	-0.0114883	0.901465	0.938195	-0.125818
68083	Pak1ip1	ENSMUSG00000038683	-0.00879262	0.901766	0.938409	-0.125432
19094	Mapk11	ENSMUSG00000053137	-0.0182764	0.901805	0.938409	-0.125382
74200	Khdc4	ENSMUSG00000028060	-0.0143283	0.901922	0.938441	-0.125233
13396	Dlx6	ENSMUSG00000029754	-0.0196057	0.90197	0.938441	-0.125171
69754	Fbxo7	ENSMUSG00000001786	0.013146	0.902219	0.938631	0.12485
19352	Rabggtb	ENSMUSG00000038975	-0.0132037	0.90237	0.938717	-0.124657
18013	Neurod2	ENSMUSG00000038255	0.0216669	0.902919	0.939063	0.123952
56869	Zfp109	ENSMUSG00000074283	0.0160611	0.90292	0.939063	0.123951
72584	Cul4b	ENSMUSG00000031095	-0.0165736	0.902971	0.939063	-0.123886
74934	Armc4	ENSMUSG00000061802	0.0289123	0.903302	0.93922	0.12346
208092	Chmp6	ENSMUSG00000025371	0.0195257	0.903335	0.93922	0.123417
225115	Svil	ENSMUSG00000024236	0.0215588	0.903384	0.93922	0.123356
18641	Pfkl	ENSMUSG00000020277	0.0234268	0.903423	0.93922	0.123305
21933	Tnfrsf10b	ENSMUSG00000022074	0.0166982	0.903458	0.93922	0.12326
66975	Trappc13	ENSMUSG00000021711	-0.00803421	0.903614	0.939259	-0.12306
319266	A130010J15Rik	ENSMUSG00000079144	-0.0144412	0.90363	0.939259	-0.123039
20586	Smarca4	ENSMUSG00000032187	0.0135375	0.903801	0.939326	0.12282
11798	Xiap	ENSMUSG00000025860	-0.0164712	0.903889	0.939326	-0.122707
234463	Tmem184c	ENSMUSG00000031617	-0.00976393	0.903896	0.939326	-0.122697
13875	Erf	ENSMUSG00000040857	-0.0225189	0.904102	0.939438	-0.122433
26936	Mprip	ENSMUSG00000005417	-0.00795534	0.904138	0.939438	-0.122387
68563	Dpm3	ENSMUSG00000042737	0.0683046	0.904482	0.939725	0.121946
66816	Thap2	ENSMUSG00000020137	-0.0176533	0.904779	0.939903	-0.121564
235956	Zfp825	ENSMUSG00000069208	-0.0160641	0.904797	0.939903	-0.121541
93692	Glrx	ENSMUSG00000021591	-0.00790332	0.904855	0.939903	-0.121467
66566	Ntpcr	ENSMUSG00000031851	-0.01691	0.905013	0.939997	-0.121265
68153	Gtf2e2	ENSMUSG00000031585	0.017886	0.905824	0.940769	0.120224
54122	Uevld	ENSMUSG00000043262	0.0173557	0.90601	0.940893	0.119985
71382	Pex1	ENSMUSG00000005907	0.0100962	0.906243	0.941064	0.119686
213773	Tbl3	ENSMUSG00000040688	-0.0181714	0.906416	0.94107	-0.119464
434179	Zfp975	ENSMUSG00000069727	-0.0174073	0.906423	0.94107	-0.119454
19384	Ran	ENSMUSG00000029430	0.00885293	0.906501	0.94107	0.119355
77034	2510039O18Rik	ENSMUSG00000044496	0.0241114	0.906517	0.94107	0.119334
72155	Cenpn	ENSMUSG00000031756	-0.0211116	0.906884	0.941381	-0.118864
217119	Xylt2	ENSMUSG00000020868	0.0248393	0.907041	0.941474	0.118662
14466	Gba	ENSMUSG00000028048	0.0103454	0.907188	0.941557	0.118473
212111	Inpp5a	ENSMUSG00000025477	-0.00991961	0.907373	0.941679	-0.118236
67096	Mmachc	ENSMUSG00000028690	0.00880761	0.907573	0.941816	0.117979
227331	Gigyf2	ENSMUSG00000048000	0.00904084	0.907706	0.941884	0.117809
27224	Eloa	ENSMUSG00000028668	0.00713847	0.908116	0.94224	0.117283
210622	Pamr1	ENSMUSG00000027188	-0.0271602	0.908427	0.942492	-0.116884
11416	Slc33a1	ENSMUSG00000027822	-0.0102795	0.909209	0.943155	-0.115881
15229	Foxd1	ENSMUSG00000078302	0.0567209	0.909249	0.943155	0.11583
668923	Zfp442	ENSMUSG00000068130	-0.0226005	0.90939	0.943155	-0.115649
210933	Adgrb3	ENSMUSG00000033569	0.0125903	0.909405	0.943155	0.11563
54378	Cacng6	ENSMUSG00000078815	-0.0301271	0.90944	0.943155	-0.115585
109674	Ampd2	ENSMUSG00000027889	-0.0126166	0.909471	0.943155	-0.115545
102638882	Gm35339	ENSMUSG00000109179	-0.0236084	0.909834	0.943462	-0.115079
68440	Dusp23	ENSMUSG00000026544	-0.0229906	0.910158	0.943728	-0.114664
17761	Map7	ENSMUSG00000019996	0.00967582	0.910243	0.943746	0.114555
211253	Mtrf1	ENSMUSG00000022022	-0.0113132	0.910352	0.943788	-0.114416
226591	Tiprl	ENSMUSG00000040843	0.0101379	0.910646	0.944023	0.114039
232227	Iqsec1	ENSMUSG00000034312	0.00980506	0.910918	0.944235	0.11369
67561	Wdr48	ENSMUSG00000032512	0.00806842	0.911036	0.944254	0.113539
68581	Tmed10	ENSMUSG00000021248	-0.0082019	0.911071	0.944254	-0.113493
17974	Nck2	ENSMUSG00000066877	0.0113185	0.911244	0.944363	0.113272
69684	Aarsd1	ENSMUSG00000075528	-0.0150112	0.911334	0.944386	-0.113156
208968	Zfp280c	ENSMUSG00000036916	0.0184016	0.911553	0.944543	0.112875
11553	Adra2c	ENSMUSG00000045318	-0.0269316	0.911837	0.944715	-0.112512
225994	Nmrk1	ENSMUSG00000037847	0.0141658	0.911855	0.944715	0.112489
72727	B3gat3	ENSMUSG00000071649	-0.0234709	0.912148	0.944889	-0.112113
56297	Arl6	ENSMUSG00000022722	0.00704472	0.912157	0.944889	0.112101
104318	Csnk1d	ENSMUSG00000025162	-0.00677459	0.912354	0.945023	-0.111849
11490	Adam15	ENSMUSG00000028041	-0.0217876	0.912426	0.945027	-0.111757
17240	Mdfi	ENSMUSG00000032717	0.057875	0.912628	0.945063	0.111497
105203	Tasor2	ENSMUSG00000033799	0.0158624	0.912635	0.945063	0.111489
102644	Oaf	ENSMUSG00000032014	0.0199685	0.912675	0.945063	0.111437
106618	Wdr90	ENSMUSG00000073434	0.0176432	0.912766	0.945063	0.111321
381644	Cep135	ENSMUSG00000036403	-0.0117726	0.912825	0.945063	-0.111245
76025	Cant1	ENSMUSG00000025575	0.015976	0.912867	0.945063	0.111192
240514	Ccdc85b	ENSMUSG00000095098	-0.0486259	0.913074	0.945208	-0.110926
68705	Gtf2f2	ENSMUSG00000067995	0.00817317	0.913207	0.945275	0.110756
69930	Zfp715	ENSMUSG00000012640	-0.011796	0.913408	0.945413	-0.110499
110382	C8b	ENSMUSG00000029656	-0.118391	0.913491	0.94542	-0.110392
67685	Dnaaf4	ENSMUSG00000092192	0.0116081	0.913694	0.94542	0.110132
20666	Sox11	ENSMUSG00000063632	-0.0221559	0.913771	0.94542	-0.110033
234374	Ddx49	ENSMUSG00000057788	-0.0213843	0.913857	0.94542	-0.109922
74685	Lrrc74b	ENSMUSG00000022759	-0.018213	0.91392	0.94542	-0.109842
240753	Plekha6	ENSMUSG00000041757	-0.0119342	0.913962	0.94542	-0.109788
209540	Rtl9	ENSMUSG00000085584	0.0174002	0.913966	0.94542	0.109782
77683	Ehmt1	ENSMUSG00000036893	0.00846086	0.913986	0.94542	0.109757
66043	Atp5d	ENSMUSG00000003072	0.0284097	0.914023	0.94542	0.10971
231510	Gpat3	ENSMUSG00000029314	0.0173563	0.914968	0.946327	0.108499
116838	Rims2	ENSMUSG00000037386	0.0116486	0.915207	0.946505	0.108192
230757	5730409E04Rik	ENSMUSG00000073755	-0.0099024	0.915985	0.947233	-0.107196
17754	Map1a	ENSMUSG00000027254	-0.0139911	0.916047	0.947233	-0.107116
381306	BC055324	ENSMUSG00000041406	-0.0199572	0.916364	0.94749	-0.10671
73121	Rflna	ENSMUSG00000037962	0.0155733	0.916453	0.947512	0.106596
12494	Cd38	ENSMUSG00000029084	0.0279014	0.916608	0.947603	0.106398
13371	Dio2	ENSMUSG00000007682	-0.028635	0.916825	0.947757	-0.10612
21414	Tcf7	ENSMUSG00000000782	0.0100991	0.916907	0.947772	0.106014
320719	6030443J06Rik	ENSMUSG00000097207	-0.0203783	0.917195	0.947935	-0.105646
232664	Ccdc136	ENSMUSG00000029769	0.00905394	0.917207	0.947935	0.105631
27214	Dbf4	ENSMUSG00000002297	-0.0186699	0.917269	0.947935	-0.105551
232670	Tspan33	ENSMUSG00000001763	-0.0148898	0.917689	0.948253	-0.105013
67048	Vma21	ENSMUSG00000073131	-0.0115624	0.91779	0.948253	-0.104883
231637	Ssh1	ENSMUSG00000042121	-0.00720212	0.917894	0.948253	-0.10475
319251	9630001P10Rik	ENSMUSG00000097825	-0.0188811	0.917904	0.948253	-0.104738
211007	Trim41	ENSMUSG00000040365	-0.0104214	0.917954	0.948253	-0.104674
71998	Slc25a35	ENSMUSG00000018740	0.0134668	0.917983	0.948253	0.104636
72585	Lypd1	ENSMUSG00000026344	0.0318615	0.918306	0.948514	0.104224
208595	Mterf1b	ENSMUSG00000053178	0.0256515	0.918372	0.948514	0.104138
270624	Spin4	ENSMUSG00000071722	0.0188616	0.918719	0.948802	0.103694
71151	Eri2	ENSMUSG00000030929	-0.0147147	0.918878	0.948896	-0.103491
77371	Sec24a	ENSMUSG00000036391	-0.0106875	0.919211	0.949103	-0.103064
94246	Arid4b	ENSMUSG00000039219	0.0128333	0.919215	0.949103	0.103059
75841	Rnf139	ENSMUSG00000037075	-0.00863687	0.919413	0.949238	-0.102806
67224	Med29	ENSMUSG00000003444	0.0152504	0.919637	0.949399	0.102519
12606	Cebpa	ENSMUSG00000034957	-0.0217422	0.920499	0.950181	-0.101415
231642	Alkbh2	ENSMUSG00000044339	0.0270977	0.92053	0.950181	0.101375
22680	Zfp207	ENSMUSG00000017421	0.00624353	0.921638	0.951255	0.0999561
100042314	Gm10639	ENSMUSG00000074179	0.0294291	0.921869	0.951357	0.0996609
17294	Mest	ENSMUSG00000051855	0.0158674	0.921874	0.951357	0.0996549
69748	Aldh16a1	ENSMUSG00000007833	-0.0461405	0.922027	0.951405	-0.0994592
433813	Pusl1	ENSMUSG00000051557	-0.0140554	0.922057	0.951405	-0.0994206
18559	Pctp	ENSMUSG00000020553	0.0285276	0.922312	0.951529	0.0990941
83485	Ngrn	ENSMUSG00000047084	-0.00830024	0.922313	0.951529	-0.0990931
18777	Lypla1	ENSMUSG00000025903	0.00826978	0.922494	0.951645	0.0988615
64143	Ralb	ENSMUSG00000004451	-0.00841917	0.922892	0.951985	-0.0983519
234135	Nsd3	ENSMUSG00000054823	-0.00992595	0.922988	0.951993	-0.0982285
14453	Gas2	ENSMUSG00000030498	0.0164083	0.923036	0.951993	0.0981677
14238	Foxf2	ENSMUSG00000038402	-0.0244519	0.923354	0.952252	-0.0977598
320394	Cenpt	ENSMUSG00000036672	-0.0142758	0.923483	0.952314	-0.0975958
12330	Canx	ENSMUSG00000020368	0.00902945	0.923678	0.952375	0.0973451
234371	Tmem161a	ENSMUSG00000002342	0.00873383	0.92404	0.952678	0.0968819
19060	Ppp5c	ENSMUSG00000003099	0.0125333	0.924419	0.952998	0.0963979
231326	Aasdh	ENSMUSG00000055923	-0.00945047	0.924569	0.953082	-0.0962054
70082	Lysmd2	ENSMUSG00000032184	-0.00878978	0.924735	0.953183	-0.0959931
15531	Ndst1	ENSMUSG00000054008	0.00609174	0.92486	0.953241	0.0958336
71793	Ints12	ENSMUSG00000028016	0.0106882	0.92494	0.953254	0.0957306
227449	Zcchc2	ENSMUSG00000038866	-0.00695192	0.925166	0.953328	-0.0954421
66926	Trmt6	ENSMUSG00000037376	0.00941744	0.925179	0.953328	0.0954253
102371	Myzap	ENSMUSG00000041361	0.0121703	0.925217	0.953328	0.0953762
16772	Lama1	ENSMUSG00000032796	-0.0267339	0.925527	0.953577	-0.0949797
227693	Zer1	ENSMUSG00000039686	-0.0199644	0.925879	0.953833	-0.0945292
30052	Pcsk1n	ENSMUSG00000039278	-0.0393689	0.925912	0.953833	-0.0944872
16834	Cog1	ENSMUSG00000018661	-0.0131697	0.926753	0.954615	-0.093411
21384	Tbx15	ENSMUSG00000027868	0.0241153	0.926856	0.954615	0.0932793
68734	Ppp4r3a	ENSMUSG00000041846	-0.00967469	0.926881	0.954615	-0.0932478
219249	Tdrd3	ENSMUSG00000022019	-0.00920437	0.926966	0.954615	-0.0931393
66399	Tsfm	ENSMUSG00000040521	-0.0118405	0.927037	0.954615	-0.0930474
11482	Acvrl1	ENSMUSG00000000530	0.0360557	0.927081	0.954615	0.0929922
20818	Srprb	ENSMUSG00000032553	0.00947131	0.927258	0.954727	0.092765
11517	Adcyap1r1	ENSMUSG00000029778	-0.00713476	0.927388	0.954732	-0.0925987
67119	Ccdc159	ENSMUSG00000006241	0.0163372	0.9274	0.954732	0.0925839
243510	Ccdc142	ENSMUSG00000107499	0.0145747	0.928006	0.955286	0.0918081
22099	Tsn	ENSMUSG00000026374	0.00774546	0.928375	0.955396	0.0913364
433931	Pigg	ENSMUSG00000029263	0.00886963	0.928379	0.955396	0.091332
23807	Arih2	ENSMUSG00000064145	-0.0108329	0.928431	0.955396	-0.0912652
11640	Akap1	ENSMUSG00000018428	0.0128267	0.928502	0.955396	0.0911739
270210	Zfp651	ENSMUSG00000013419	-0.0191473	0.928565	0.955396	-0.091093
54723	Tfip11	ENSMUSG00000029345	-0.0117317	0.92865	0.955396	-0.0909842
76138	Ccdc138	ENSMUSG00000038010	0.0122369	0.928684	0.955396	0.0909408
240068	Zfp563	ENSMUSG00000067424	0.0121639	0.928705	0.955396	0.0909142
74103	Nebl	ENSMUSG00000053702	-0.0125932	0.928728	0.955396	-0.0908847
57815	Spata5	ENSMUSG00000027722	0.00860517	0.928952	0.955492	0.0905985
13549	Dyrk1b	ENSMUSG00000002409	0.0185822	0.928959	0.955492	0.0905901
216152	Plppr3	ENSMUSG00000035835	-0.026966	0.929103	0.955571	-0.0904049
216345	Zfc3h1	ENSMUSG00000034163	0.0124844	0.929191	0.95559	0.0902934
68273	Pomgnt1	ENSMUSG00000028700	-0.007438	0.929551	0.95589	-0.0898329
59092	Pcbp4	ENSMUSG00000023495	-0.0212948	0.92984	0.956118	-0.0894629
107173	Gpr137	ENSMUSG00000024958	-0.0208587	0.929966	0.956154	-0.0893014
140559	Igsf8	ENSMUSG00000038034	0.0232329	0.930012	0.956154	0.0892424
70533	Btf3l4	ENSMUSG00000028568	0.00746995	0.930201	0.956278	0.0890014
66445	Cyc1	ENSMUSG00000022551	-0.00890981	0.930792	0.956815	-0.0882457
68298	Ncapd2	ENSMUSG00000038252	0.00982138	0.931212	0.957106	0.0877087
15193	Hdgfl2	ENSMUSG00000002833	0.0165106	0.931403	0.95718	0.0874639
17161	Maoa	ENSMUSG00000025037	-0.0108549	0.93143	0.95718	-0.0874305
102866	Pls3	ENSMUSG00000016382	0.014068	0.93149	0.95718	0.0873528
19356	Rad17	ENSMUSG00000021635	-0.00778107	0.93168	0.95729	-0.0871106
93717	Pcdhga9	ENSMUSG00000102440	0.011613	0.931734	0.95729	0.0870418
232679	Zc3hc1	ENSMUSG00000039130	0.0075889	0.932104	0.957546	0.0865677
93757	Immp2l	ENSMUSG00000056899	-0.0155204	0.93212	0.957546	-0.0865478
105844	Card10	ENSMUSG00000033170	0.0357566	0.932379	0.957742	0.0862166
171486	Cd99l2	ENSMUSG00000035776	0.00461227	0.932488	0.957783	0.0860773
75951	4930578M01Rik	ENSMUSG00000097587	0.0176005	0.933209	0.958453	0.0851554
213081	Wdr19	ENSMUSG00000037890	-0.00940257	0.933316	0.958493	-0.0850185
280668	Adam1a	ENSMUSG00000072647	0.0209347	0.933886	0.959008	0.08429
26905	Eif2s3x	ENSMUSG00000035150	-0.00757523	0.934029	0.959053	-0.0841079
140629	Ubox5	ENSMUSG00000027300	0.00636766	0.934067	0.959053	0.0840587
70178	Abhd17c	ENSMUSG00000038459	-0.00562533	0.93421	0.959123	-0.0838764
21788	Tfpi	ENSMUSG00000027082	0.0192282	0.934273	0.959123	0.083796
226551	Suco	ENSMUSG00000040297	-0.0121076	0.934436	0.959219	-0.0835878
54214	Golga4	ENSMUSG00000038708	0.00633292	0.934786	0.959508	0.0831405
225339	Ammecr1l	ENSMUSG00000041915	0.00771763	0.935287	0.959952	0.0825003
16068	Il18bp	ENSMUSG00000070427	0.0108886	0.935768	0.960342	0.0818851
613262	BC029722	ENSMUSG00000074649	0.0117816	0.935804	0.960342	0.0818393
67574	Alg13	ENSMUSG00000041718	-0.0122633	0.935904	0.960374	-0.0817114
18700	Piga	ENSMUSG00000031381	-0.0132691	0.936541	0.9609	-0.0808974
16480	Jup	ENSMUSG00000001552	0.0173219	0.936554	0.9609	0.0808804
68472	Tmem126b	ENSMUSG00000030614	-0.00690784	0.937125	0.961369	-0.0801517
19126	Prom1	ENSMUSG00000029086	0.0179389	0.937175	0.961369	0.080087
76448	Ppp1r18	ENSMUSG00000034595	0.0101477	0.937221	0.961369	0.0800291
217410	Trib2	ENSMUSG00000020601	0.00845473	0.937348	0.961369	0.0798663
71807	Tars2	ENSMUSG00000028107	-0.0126871	0.937355	0.961369	-0.0798574
56368	Cyb561d2	ENSMUSG00000037190	-0.0118097	0.937742	0.961625	-0.079363
17159	Man2b1	ENSMUSG00000005142	-0.00635746	0.937742	0.961625	-0.0793624
15161	Hcfc1	ENSMUSG00000031386	-0.00746668	0.937879	0.961636	-0.079188
381802	Tsen2	ENSMUSG00000042389	0.00865349	0.937891	0.961636	0.079172
83669	Wdr6	ENSMUSG00000066357	0.019388	0.938732	0.962428	0.0780977
216742	Fnip1	ENSMUSG00000035992	0.00872871	0.938906	0.962514	0.0778759
66938	Sh3d21	ENSMUSG00000073758	-0.0240076	0.939099	0.962514	-0.0776292
22632	Yy1	ENSMUSG00000021264	0.00543385	0.939111	0.962514	0.0776142
93739	Gabarapl2	ENSMUSG00000031950	0.00480723	0.939147	0.962514	0.0775675
225182	Rbbp8	ENSMUSG00000041238	-0.0135064	0.939176	0.962514	-0.0775315
219140	Spata13	ENSMUSG00000021990	-0.0114703	0.93923	0.962514	-0.0774624
224008	Spidr	ENSMUSG00000041974	0.0104111	0.939459	0.962651	0.0771692
216177	AU041133	ENSMUSG00000078435	-0.0105398	0.939502	0.962651	-0.0771151
22276	Uros	ENSMUSG00000030979	-0.0088832	0.939758	0.962741	-0.0767878
22781	Ikzf4	ENSMUSG00000002578	-0.00751946	0.939795	0.962741	-0.0767398
50817	Capn15	ENSMUSG00000037326	-0.0172629	0.939995	0.962822	-0.0764848
19177	Psmb7	ENSMUSG00000026750	0.00653821	0.940013	0.962822	0.0764623
15937	Ier3	ENSMUSG00000003541	0.018523	0.940146	0.962885	0.0762922
30853	Mlf2	ENSMUSG00000030120	-0.0138619	0.940212	0.962885	-0.0762081
66197	Cks2	ENSMUSG00000062248	-0.0188621	0.940419	0.962944	-0.075943
213121	Ankrd35	ENSMUSG00000038354	0.0123538	0.940442	0.962944	0.0759145
56401	P3h1	ENSMUSG00000028641	-0.0130805	0.940648	0.963049	-0.0756512
80720	Pbx4	ENSMUSG00000031860	-0.0180735	0.940788	0.963122	-0.075472
66313	Smurf2	ENSMUSG00000018363	0.0058217	0.940963	0.963231	0.075248
68764	Cdhr3	ENSMUSG00000035860	0.0171604	0.941114	0.963314	0.0750558
328580	Tubgcp6	ENSMUSG00000051786	0.00775377	0.941187	0.963318	0.0749628
105428	Fam149b	ENSMUSG00000039599	-0.00494643	0.941394	0.96346	-0.0746986
210105	Zfp719	ENSMUSG00000030469	-0.0077666	0.941589	0.963521	-0.0744494
11694	Alx3	ENSMUSG00000014603	0.0298646	0.941592	0.963521	0.0744455
233752	Insc	ENSMUSG00000048782	0.0343261	0.941848	0.963706	0.0741179
235431	Coro2b	ENSMUSG00000041729	0.0123549	0.94191	0.963706	0.0740386
212442	Lactb2	ENSMUSG00000025937	0.00843493	0.942026	0.963754	0.0738904
269529	Fbxo10	ENSMUSG00000048232	-0.0100443	0.942112	0.963771	-0.0737815
240479	Dipk1c	ENSMUSG00000047992	0.0118701	0.942289	0.963882	0.0735548
212531	Sh3bgrl2	ENSMUSG00000032261	-0.0074626	0.943187	0.96473	-0.0724078
71743	Coasy	ENSMUSG00000001755	0.00933524	0.943551	0.964966	0.071944
77853	Msl2	ENSMUSG00000066415	0.00756472	0.943556	0.964966	0.0719375
211922	Dennd6a	ENSMUSG00000040818	0.00758916	0.943702	0.965008	0.071751
12521	Cd82	ENSMUSG00000027215	-0.00905728	0.943735	0.965008	-0.0717088
11983	Atpif1	ENSMUSG00000054428	0.0101481	0.943951	0.965049	0.0714327
11502	Adam9	ENSMUSG00000031555	0.00584471	0.943994	0.965049	0.0713786
75692	Nr2c2ap	ENSMUSG00000071078	-0.011265	0.944021	0.965049	-0.0713437
68475	Ssna1	ENSMUSG00000026966	-0.00727145	0.944052	0.965049	-0.0713039
246228	Vwa1	ENSMUSG00000042116	0.0282559	0.944299	0.965231	0.0709887
71041	Pcgf6	ENSMUSG00000025050	0.0074737	0.944568	0.965436	0.0706451
270096	Mon1b	ENSMUSG00000078908	0.00432181	0.944832	0.965532	0.0703086
17921	Myo7a	ENSMUSG00000030761	0.00720157	0.944891	0.965532	0.0702332
16816	Lcat	ENSMUSG00000035237	-0.0189679	0.944938	0.965532	-0.0701724
17428	Mnt	ENSMUSG00000000282	-0.00891699	0.945014	0.965538	-0.0700761
105675	Ppif	ENSMUSG00000021868	0.0093083	0.945149	0.965606	0.069903
53334	Gosr1	ENSMUSG00000010392	-0.00410491	0.945434	0.965826	-0.0695396
56462	Mtch1	ENSMUSG00000024012	-0.0125963	0.945837	0.966167	-0.0690249
234852	Chmp1a	ENSMUSG00000000743	0.00985541	0.94592	0.966181	0.068919
20019	Polr1a	ENSMUSG00000049553	0.00566623	0.946336	0.966483	0.0683884
224023	Klhl22	ENSMUSG00000022750	0.00614758	0.946354	0.966483	0.0683655
18214	Ddr2	ENSMUSG00000026674	-0.00810426	0.946427	0.966487	-0.0682724
21923	Tnc	ENSMUSG00000028364	0.00798174	0.946607	0.966601	0.0680419
83486	Rbm5	ENSMUSG00000032580	-0.00461332	0.947212	0.967147	-0.0672703
22423	Wnt8b	ENSMUSG00000036961	-0.0102981	0.947446	0.967316	-0.0669709
18643	Pfn1	ENSMUSG00000018293	0.00510677	0.947523	0.967324	0.0668731
54646	Ppp1r3f	ENSMUSG00000039556	-0.00614458	0.947637	0.96737	-0.0667272
229521	Syt11	ENSMUSG00000068923	0.00439944	0.947819	0.967484	0.0664955
78751	Zc3h6	ENSMUSG00000042851	-0.00908335	0.947935	0.967533	-0.0663467
243547	Grip2	ENSMUSG00000030098	0.00882829	0.948244	0.967777	0.0659529
12325	Camk2g	ENSMUSG00000021820	0.00723448	0.948348	0.967812	0.0658205
230075	Ndufb6	ENSMUSG00000071014	-0.00688704	0.948711	0.96792	-0.0653568
81907	Tmem108	ENSMUSG00000042757	0.00564647	0.948746	0.96792	0.0653121
432628	Mfsd2b	ENSMUSG00000037336	-0.0174059	0.948763	0.96792	-0.0652908
64144	Mllt1	ENSMUSG00000024212	0.0127986	0.948772	0.96792	0.0652792
235459	Gtf2a2	ENSMUSG00000033543	-0.0055944	0.9488	0.96792	-0.0652436
320165	Tacc1	ENSMUSG00000065954	0.00649649	0.948894	0.967945	0.0651235
381104	Prickle4	ENSMUSG00000096549	-0.0182784	0.949694	0.96869	-0.0641027
214150	Ago3	ENSMUSG00000028842	-0.0107598	0.949989	0.968914	-0.0637254
228545	Vps18	ENSMUSG00000034216	-0.0143559	0.950051	0.968914	-0.0636464
11636	Ak1	ENSMUSG00000026817	-0.00827391	0.950197	0.968937	-0.0634604
68115	Maip1	ENSMUSG00000025971	0.00746754	0.950213	0.968937	0.0634406
100040608	Fancf	ENSMUSG00000092118	0.0102823	0.950416	0.969074	0.0631806
67951	Tubb6	ENSMUSG00000001473	0.0150541	0.950537	0.969126	0.0630272
74347	Meak7	ENSMUSG00000034105	0.00599908	0.950968	0.969428	0.0624765
233987	Zfp958	ENSMUSG00000058748	-0.00856111	0.950994	0.969428	-0.0624429
14357	Dtx1	ENSMUSG00000029603	0.0135025	0.951041	0.969428	0.0623837
55935	Fnbp4	ENSMUSG00000008200	-0.00522991	0.951395	0.969706	-0.0619313
14976	Pfdn6	ENSMUSG00000024309	0.010258	0.951453	0.969706	0.0618575
18032	Nfix	ENSMUSG00000001911	-0.00775819	0.951917	0.970108	-0.0612658
56390	Znrd2	ENSMUSG00000079478	-0.0134224	0.952206	0.970332	-0.0608966
18968	Pola1	ENSMUSG00000006678	-0.0076605	0.952498	0.970458	-0.0605241
21858	Timp2	ENSMUSG00000017466	0.00588715	0.952509	0.970458	0.0605106
235036	Ppan	ENSMUSG00000004100	0.0125935	0.952538	0.970458	0.0604734
103136	Pwp1	ENSMUSG00000001785	-0.00526307	0.952681	0.970533	-0.0602916
212127	Proser1	ENSMUSG00000049504	0.00439685	0.953041	0.970818	0.0598314
385668	Lca5l	ENSMUSG00000045275	0.0117448	0.9531	0.970818	0.0597565
12824	Col2a1	ENSMUSG00000022483	-0.0165201	0.953589	0.971246	-0.0591327
16978	Lrrfip1	ENSMUSG00000026305	0.00384439	0.953841	0.971431	0.0588112
56187	Rabggta	ENSMUSG00000040472	-0.00784876	0.953929	0.971451	-0.0586984
102638296	Gm17102	ENSMUSG00000091864	0.014026	0.954014	0.971466	0.0585906
627626	Ptchd4	ENSMUSG00000042256	-0.008236	0.954694	0.97206	-0.0577234
74513	Neto2	ENSMUSG00000036902	-0.00843207	0.954736	0.97206	-0.0576692
227867	Epc2	ENSMUSG00000069495	0.00570839	0.955049	0.972259	0.0572709
100038712	Gm10516	ENSMUSG00000097316	-0.00752131	0.955109	0.972259	-0.0571937
20393	Sgk1	ENSMUSG00000019970	-0.0113018	0.955141	0.972259	-0.0571533
170759	Atp13a1	ENSMUSG00000031862	0.00890278	0.955384	0.97239	0.0568434
230654	Lrrc41	ENSMUSG00000028703	0.00559126	0.955414	0.97239	0.0568053
211577	Mrgprf	ENSMUSG00000031070	-0.0419463	0.955645	0.97239	-0.0565107
242202	Pde5a	ENSMUSG00000053965	-0.0123711	0.955715	0.97239	-0.0564214
79044	Mrps34	ENSMUSG00000038880	-0.00917312	0.95577	0.97239	-0.0563512
22594	Xrcc1	ENSMUSG00000051768	-0.010515	0.955798	0.97239	-0.0563154
93681	Zkscan8	ENSMUSG00000063894	0.00869759	0.955904	0.97239	0.0561796
23790	Coro1c	ENSMUSG00000004530	0.00476288	0.955934	0.97239	0.0561418
227753	Gsn	ENSMUSG00000026879	0.0104011	0.95594	0.97239	0.0561337
11991	Hnrnpd	ENSMUSG00000000568	0.00514971	0.955966	0.97239	0.0561009
52231	Ankzf1	ENSMUSG00000026199	0.00481003	0.956168	0.972525	0.0558434
110075	Bmp3	ENSMUSG00000029335	0.0132764	0.956336	0.972625	0.0556288
69773	Timm29	ENSMUSG00000048429	-0.00392997	0.957014	0.973244	-0.0547642
66442	Spc25	ENSMUSG00000005233	0.0127564	0.957294	0.973458	0.0544073
74114	Crot	ENSMUSG00000003623	-0.00835421	0.957997	0.974102	-0.0535104
226419	Dyrk3	ENSMUSG00000016526	-0.00434169	0.958299	0.974338	-0.0531258
72836	Pot1b	ENSMUSG00000024174	0.00754735	0.958383	0.974352	0.0530187
105855	Nckap1l	ENSMUSG00000022488	-0.0174001	0.958611	0.974514	-0.0527269
14083	Ptk2	ENSMUSG00000022607	0.00344237	0.9587	0.974533	0.0526142
93709	Pcdhga1	ENSMUSG00000103144	0.00686536	0.958775	0.974538	0.0525185
17349	Mlf1	ENSMUSG00000048416	0.0088464	0.959333	0.975035	0.0518063
414077	Wdr83os	ENSMUSG00000059355	0.00415713	0.95943	0.975048	0.0516825
382117	Tcaim	ENSMUSG00000046603	0.00453881	0.959578	0.975048	0.0514938
243755	Slc13a4	ENSMUSG00000029843	-0.0183436	0.959689	0.975048	-0.0513532
224440	Setd4	ENSMUSG00000022948	-0.00786017	0.959701	0.975048	-0.0513373
74385	Ap5m1	ENSMUSG00000036291	-0.00679856	0.959757	0.975048	-0.051266
193740	Hspa1a	ENSMUSG00000091971	-0.0300524	0.959765	0.975048	-0.0512558
208198	Btbd2	ENSMUSG00000003344	0.0141995	0.959928	0.975143	0.0510475
74996	Usp47	ENSMUSG00000059263	0.00514422	0.960305	0.975454	0.0505679
72201	Otud6b	ENSMUSG00000040550	-0.00353367	0.960927	0.976016	-0.0497743
269033	4930503L19Rik	ENSMUSG00000044906	0.00901101	0.961152	0.976161	0.0494877
210172	Zfp526	ENSMUSG00000046541	0.0057296	0.96121	0.976161	0.049414
68316	Apoo	ENSMUSG00000079508	-0.00408164	0.962416	0.977315	-0.0478754
19699	Reln	ENSMUSG00000042453	-0.00808461	0.96263	0.977461	-0.0476037
28106	Mydgf	ENSMUSG00000019579	-0.00417287	0.962947	0.977712	-0.0471986
64138	Ctsz	ENSMUSG00000016256	-0.00578704	0.963342	0.978042	-0.0466952
66355	Gmpr	ENSMUSG00000000253	-0.00529466	0.963506	0.978074	-0.0464857
18087	Nktr	ENSMUSG00000032525	-0.00503707	0.963615	0.978074	-0.0463471
14433	Gapdh	ENSMUSG00000057666	0.00657833	0.963629	0.978074	0.046329
59002	Wrap73	ENSMUSG00000029029	0.0107029	0.963653	0.978074	0.0462985
360216	Zranb1	ENSMUSG00000030967	-0.00446899	0.963917	0.978234	-0.0459629
73680	Zbtb8a	ENSMUSG00000028807	-0.00612911	0.963951	0.978234	-0.0459194
71971	Zswim1	ENSMUSG00000017764	0.00438551	0.964365	0.978583	0.0453917
100855	Tbc1d14	ENSMUSG00000029192	0.00284144	0.964695	0.978833	0.0449708
11804	Aplp2	ENSMUSG00000031996	-0.00280602	0.964751	0.978833	-0.0448987
21856	Timm44	ENSMUSG00000002949	0.00426838	0.964886	0.978883	0.0447278
105859	Csdc2	ENSMUSG00000042109	0.00699569	0.965037	0.978883	0.0445343
19281	Ptprt	ENSMUSG00000053141	0.00637692	0.965039	0.978883	0.0445321
19720	Trim27	ENSMUSG00000021326	-0.00337035	0.965477	0.979147	-0.0439743
51869	Rif1	ENSMUSG00000036202	-0.00744521	0.965481	0.979147	-0.0439686
319207	Pgbd1	ENSMUSG00000055313	-0.0121399	0.965745	0.979344	-0.0436318
226499	Odr4	ENSMUSG00000006010	-0.0041143	0.966036	0.979567	-0.0432618
227580	C1ql3	ENSMUSG00000049630	-0.00885195	0.966554	0.980022	-0.0426006
56449	Ybx3	ENSMUSG00000030189	-0.00536472	0.966999	0.980359	-0.0420337
68501	Nsmce2	ENSMUSG00000059586	-0.00367043	0.967027	0.980359	-0.0419984
270160	Rab39	ENSMUSG00000055069	-0.0231492	0.967347	0.980547	-0.0415906
320770	A630072M18Rik	ENSMUSG00000101013	0.00496946	0.967353	0.980547	0.0415824
100756	Usp30	ENSMUSG00000029592	0.00474676	0.967634	0.980761	0.0412243
71461	Ptk7	ENSMUSG00000023972	0.0112195	0.967966	0.981025	0.040802
71760	Etnppl	ENSMUSG00000019232	-0.00858312	0.968167	0.981158	-0.0405453
12822	Col18a1	ENSMUSG00000001435	0.0181508	0.968397	0.981224	0.0402518
57782	Rbak	ENSMUSG00000061898	0.00465444	0.968503	0.981224	0.0401172
67998	Retreg3	ENSMUSG00000017802	0.00214564	0.968518	0.981224	0.0400983
54721	Tyk2	ENSMUSG00000032175	0.00609422	0.968523	0.981224	0.0400916
215814	Ccdc28a	ENSMUSG00000059554	0.00631406	0.968583	0.981224	0.0400157
230908	Tardbp	ENSMUSG00000041459	0.00335671	0.968658	0.981229	0.03992
329015	Atg2a	ENSMUSG00000024773	0.00890743	0.968807	0.981309	0.0397299
52530	Nhp2	ENSMUSG00000001056	0.00572911	0.969642	0.982013	0.0386651
216156	Wdr18	ENSMUSG00000035754	-0.00592037	0.969868	0.982169	-0.0383783
77065	Ints7	ENSMUSG00000037461	0.00333385	0.9702	0.982435	0.0379543
29816	Hip1r	ENSMUSG00000000915	0.00480734	0.970325	0.982482	0.0377953
74511	Lrrc17	ENSMUSG00000039883	0.017206	0.970387	0.982482	0.0377164
16592	Fabp5	ENSMUSG00000027533	-0.00498699	0.970703	0.982731	-0.0373134
73826	Poldip3	ENSMUSG00000041815	0.00295017	0.970853	0.982811	0.0371225
100039495	Gm15706	ENSMUSG00000086013	-0.00611705	0.971026	0.982856	-0.0369027
100039861	Gm2464	ENSMUSG00000102215	0.0096293	0.971045	0.982856	0.0368779
74094	Tjap1	ENSMUSG00000012296	-0.00649166	0.971108	0.982856	-0.0367974
230796	Wdtc1	ENSMUSG00000037622	0.00709496	0.971268	0.982946	0.0365943
67581	Tbc1d23	ENSMUSG00000022749	-0.00328055	0.971471	0.98308	-0.0363352
102774	Bbs4	ENSMUSG00000025235	-0.00282015	0.97182	0.983363	-0.0358901
75259	4930556M19Rik	ENSMUSG00000096971	-0.00767116	0.971983	0.983402	-0.0356832
52892	Sco1	ENSMUSG00000069844	-0.00387744	0.972	0.983402	-0.0356608
15468	Prmt2	ENSMUSG00000020230	0.00481808	0.972081	0.983413	0.0355575
216961	Coro6	ENSMUSG00000020836	-0.00497543	0.972617	0.983773	-0.0348746
72284	LTO1	ENSMUSG00000031072	0.00304693	0.972676	0.983773	0.0348001
17245	Mdm1	ENSMUSG00000020212	0.00397293	0.97269	0.983773	0.0347816
52348	Vps37a	ENSMUSG00000031600	-0.00500243	0.972719	0.983773	-0.0347451
240613	9930021J03Rik	ENSMUSG00000046138	-0.00492533	0.972898	0.983831	-0.0345169
243659	Styk1	ENSMUSG00000032899	0.00536377	0.972916	0.983831	0.0344935
19255	Ptpn2	ENSMUSG00000024539	-0.00337154	0.97313	0.983966	-0.0342212
72543	Mvb12b	ENSMUSG00000038740	-0.00552565	0.973191	0.983966	-0.0341434
104799	Vipas39	ENSMUSG00000021038	0.00204015	0.973862	0.984551	0.033288
15360	Hmgcs2	ENSMUSG00000027875	-0.0097468	0.97391	0.984551	-0.0332271
218699	Pxk	ENSMUSG00000033885	0.00337316	0.974046	0.984617	0.0330536
12649	Chek1	ENSMUSG00000032113	-0.00679866	0.974381	0.984824	-0.0326275
66244	Nemf	ENSMUSG00000020982	-0.00373354	0.974392	0.984824	-0.0326131
227800	Rabgap1	ENSMUSG00000035437	0.00317726	0.974685	0.985049	0.0322398
12544	Cdc45	ENSMUSG00000000028	-0.00378784	0.974761	0.985055	-0.0321426
18673	Phb	ENSMUSG00000038845	-0.00355418	0.974861	0.985084	-0.0320162
18632	Pex11b	ENSMUSG00000028102	-0.0027071	0.974936	0.985089	-0.0319204
225432	Rbm27	ENSMUSG00000024491	-0.00381712	0.975009	0.985091	-0.0318276
78610	Uvrag	ENSMUSG00000035354	0.00229646	0.975202	0.985215	0.0315814
19252	Dusp1	ENSMUSG00000024190	-0.0103049	0.975291	0.985234	-0.0314677
74414	Polr3c	ENSMUSG00000028099	0.00194447	0.976205	0.986086	0.0303036
66626	Cdip1	ENSMUSG00000004071	-0.00167286	0.976546	0.986359	-0.029869
14371	Fzd9	ENSMUSG00000049551	0.00880832	0.976666	0.986409	0.0297161
230903	Fbxo44	ENSMUSG00000029001	-0.00308502	0.976965	0.986639	-0.0293357
18584	Pde8a	ENSMUSG00000025584	-0.00897288	0.977366	0.986849	-0.0288243
14232	Fkbp8	ENSMUSG00000019428	0.00767487	0.977368	0.986849	0.0288227
68142	Ino80	ENSMUSG00000034154	0.00291799	0.977385	0.986849	0.0288006
11566	Adss	ENSMUSG00000015961	0.00246018	0.977532	0.986893	0.0286127
72084	Pigx	ENSMUSG00000023791	0.00359877	0.977584	0.986893	0.0285475
56354	Dnajc7	ENSMUSG00000014195	0.00203747	0.977724	0.986893	0.0283687
56709	Dnajb12	ENSMUSG00000020109	-0.00375401	0.977792	0.986893	-0.0282817
57750	Wdr12	ENSMUSG00000026019	0.00260497	0.977845	0.986893	0.0282144
93710	Pcdhga2	ENSMUSG00000103332	0.00271889	0.977852	0.986893	0.0282059
228983	Osbpl2	ENSMUSG00000039050	0.00210742	0.977986	0.986925	0.0280349
67118	Bfar	ENSMUSG00000022684	-0.00157134	0.978025	0.986925	-0.0279852
68975	Med27	ENSMUSG00000026799	-0.00336136	0.978153	0.986983	-0.0278221
331004	Slc9a9	ENSMUSG00000031129	-0.00280099	0.978278	0.987038	-0.0276629
20286	Zc3h7b	ENSMUSG00000022390	-0.00241089	0.978406	0.987061	-0.0275001
20017	Polr1b	ENSMUSG00000027395	0.00275686	0.978499	0.987061	0.0273817
245020	Slc35g2	ENSMUSG00000070287	0.00491646	0.978512	0.987061	0.0273642
381822	Lockd	ENSMUSG00000098318	0.00760162	0.978835	0.987269	0.0269528
13001	Csnk2b	ENSMUSG00000024387	-0.0025667	0.97886	0.987269	-0.0269214
67432	Hoga1	ENSMUSG00000025176	-0.00718737	0.979089	0.987302	-0.0266302
67920	Mak16	ENSMUSG00000031578	-0.00355118	0.979094	0.987302	-0.0266232
109889	Mzf1	ENSMUSG00000030380	-0.00615441	0.979152	0.987302	-0.0265494
64655	Mrps22	ENSMUSG00000032459	-0.00215803	0.979246	0.987302	-0.0264298
16440	Itpr3	ENSMUSG00000042644	0.0110868	0.980388	0.988382	0.0249748
18542	Pcolce	ENSMUSG00000029718	0.00695716	0.980659	0.988546	0.02463
227644	Snapc4	ENSMUSG00000036281	-0.00250404	0.980692	0.988546	-0.0245873
17436	Me1	ENSMUSG00000032418	0.00222616	0.98078	0.988563	0.0244756
17304	Mfge8	ENSMUSG00000030605	0.00501059	0.981455	0.989133	0.0236155
212892	Rsph4a	ENSMUSG00000039552	-0.00362925	0.981487	0.989133	-0.023575
67912	1600012H06Rik	ENSMUSG00000050088	-0.00218363	0.981715	0.989291	-0.0232849
11782	Ap4s1	ENSMUSG00000020955	-0.00181629	0.981786	0.989291	-0.0231946
230752	Eva1b	ENSMUSG00000050212	-0.0107764	0.982163	0.989491	-0.0227141
74105	Gga2	ENSMUSG00000030872	0.00166279	0.982218	0.989491	0.022644
11821	Aprt	ENSMUSG00000006589	0.00598592	0.982237	0.989491	0.02262
320700	A930033H14Rik	ENSMUSG00000090622	0.00610144	0.982267	0.989491	0.0225817
11920	Atm	ENSMUSG00000034218	0.00382665	0.982417	0.98957	0.022391
56613	Rps6ka4	ENSMUSG00000024952	0.00336187	0.982538	0.989581	0.0222372
214552	Cep164	ENSMUSG00000043987	-0.00303343	0.982587	0.989581	-0.0221741
11682	Alk	ENSMUSG00000055471	0.00383022	0.98264	0.989581	0.0221063
66148	Dnajc15	ENSMUSG00000022013	-0.0025707	0.98273	0.98959	-0.021992
66867	Hmg20a	ENSMUSG00000032329	0.00126887	0.98279	0.98959	0.0219155
14561	Gdf11	ENSMUSG00000025352	-0.00162915	0.98292	0.989649	-0.0217495
21969	Top1	ENSMUSG00000070544	0.00318506	0.983382	0.990042	0.0211622
30838	Fbxw4	ENSMUSG00000040913	-0.002863	0.98349	0.99008	-0.0210242
107392	Brms1	ENSMUSG00000080268	0.0034824	0.983666	0.990168	0.0208006
243846	Ccdc9	ENSMUSG00000041375	0.00376721	0.983721	0.990168	0.0207303
72726	Tbcc	ENSMUSG00000036430	0.00329564	0.98379	0.990168	0.0206422
210004	B3gntl1	ENSMUSG00000046605	0.00168962	0.984095	0.990368	0.0202536
103765	Tmem17	ENSMUSG00000049904	0.00194461	0.98413	0.990368	0.0202086
68166	Spire1	ENSMUSG00000024533	0.0017503	0.984389	0.990547	0.0198792
18787	Serpine1	ENSMUSG00000037411	-0.00459871	0.98445	0.990547	-0.0198021
80288	Bcl9l	ENSMUSG00000063382	0.00430764	0.984833	0.990861	0.0193134
65098	Zfand6	ENSMUSG00000030629	0.0015071	0.985222	0.991181	0.0188184
140781	Myh7	ENSMUSG00000053093	-0.00528032	0.985379	0.991268	-0.018618
226252	Fam160b1	ENSMUSG00000033478	-0.00130391	0.985559	0.991371	-0.0183898
209601	Erich3	ENSMUSG00000078161	-0.00245164	0.985624	0.991371	-0.0183063
59287	Ncstn	ENSMUSG00000003458	-0.00146522	0.985744	0.99142	-0.0181541
68861	Dipk2a	ENSMUSG00000045414	-0.00279773	0.985941	0.991484	-0.0179027
18073	Nid1	ENSMUSG00000005397	-0.00485907	0.985949	0.991484	-0.0178924
66870	Serbp1	ENSMUSG00000036371	0.00107011	0.9861	0.991565	0.0177001
320784	C230072F16Rik	ENSMUSG00000112121	-0.00432076	0.986699	0.992095	-0.0169378
71885	Faap100	ENSMUSG00000025384	-0.00489332	0.986889	0.992215	-0.016695
636931	Trim71	ENSMUSG00000079259	-0.00290659	0.987167	0.992423	-0.0163419
74580	Pyroxd2	ENSMUSG00000060224	0.00550634	0.987305	0.99248	0.0161659
208624	Alg3	ENSMUSG00000033809	-0.00204045	0.987366	0.99248	-0.0160878
30931	Tor1a	ENSMUSG00000026849	0.00130341	0.987721	0.992694	0.0156357
108105	B3gnt5	ENSMUSG00000022686	-0.00351865	0.988145	0.993049	-0.0150963
98376	Gorab	ENSMUSG00000040124	0.00163279	0.988279	0.993072	0.0149254
12469	Cct8	ENSMUSG00000025613	0.00164802	0.98838	0.993072	0.0147967
66446	Exosc7	ENSMUSG00000025785	-0.00141122	0.988381	0.993072	-0.0147951
268930	Pkmyt1	ENSMUSG00000023908	-0.004078	0.988485	0.993106	-0.0146623
268670	Zfp759	ENSMUSG00000057396	-0.00176466	0.988874	0.993354	-0.0141674
327900	Ubtd2	ENSMUSG00000044949	-0.00124507	0.988875	0.993354	-0.0141658
75137	Rprd2	ENSMUSG00000028106	-0.00130355	0.98895	0.993358	-0.0140712
20708	Serpinb6b	ENSMUSG00000042842	0.00446916	0.989073	0.99341	0.0139138
22782	Slc30a1	ENSMUSG00000037434	0.00113353	0.989164	0.99343	0.0137977
320587	Tmem88b	ENSMUSG00000073680	-0.00871585	0.989306	0.993501	-0.0136174
72515	Wdr43	ENSMUSG00000041057	-0.00140437	0.989423	0.993547	-0.0134688
320208	Tmem91	ENSMUSG00000061702	0.00326541	0.989986	0.993888	0.0127508
114142	Foxp2	ENSMUSG00000029563	-0.00273286	0.990034	0.993888	-0.0126909
217893	Pacs2	ENSMUSG00000021143	0.00130382	0.990047	0.993888	0.0126738
414081	5330413P13Rik	ENSMUSG00000086822	-0.00263184	0.99013	0.9939	-0.0125681
66259	Camk2n1	ENSMUSG00000046447	-0.00135223	0.990265	0.993964	-0.012396
98910	Usp6nl	ENSMUSG00000039046	-0.000845739	0.990496	0.994058	-0.0121024
16399	Itga2b	ENSMUSG00000034664	0.00332852	0.990501	0.994058	0.0120956
27387	Sh2d3c	ENSMUSG00000059013	-0.00252985	0.990685	0.994172	-0.0118612
243864	Mill2	ENSMUSG00000040987	0.00397684	0.990942	0.994358	0.0115339
102182	Prmt9	ENSMUSG00000037134	0.00118018	0.991138	0.994483	0.0112843
11538	Adnp	ENSMUSG00000051149	-0.000962685	0.991292	0.994566	-0.0110884
27407	Abcf2	ENSMUSG00000028953	-0.000821722	0.991704	0.994842	-0.0105641
59029	Psmd14	ENSMUSG00000026914	0.000823475	0.991709	0.994842	0.0105571
229675	Rsbn1	ENSMUSG00000044098	0.00162736	0.992031	0.995093	0.0101474
231571	Rpap2	ENSMUSG00000033773	-0.000782066	0.992557	0.995549	-0.00947785
96979	Ptges2	ENSMUSG00000026820	-0.00135051	0.99266	0.995567	-0.00934637
14700	Gng10	ENSMUSG00000038607	0.000815885	0.992717	0.995567	0.00927383
73230	Bmper	ENSMUSG00000031963	-0.000987223	0.993207	0.995987	-0.00864947
270802	BC048403	ENSMUSG00000053684	0.000879313	0.993305	0.996013	0.00852548
16476	Jun	ENSMUSG00000052684	-0.00154163	0.993776	0.996364	-0.00792574
111975	Igf2os	ENSMUSG00000086266	0.00314613	0.993881	0.996364	0.00779166
77862	Thyn1	ENSMUSG00000035443	0.000514153	0.993955	0.996364	0.00769714
70247	Psmd1	ENSMUSG00000026229	-0.000453662	0.994009	0.996364	-0.00762816
233833	Tnrc6a	ENSMUSG00000052707	-0.000704682	0.994033	0.996364	-0.00759766
353258	Ltv1	ENSMUSG00000019814	0.000733265	0.994083	0.996364	0.00753492
19718	Rfc2	ENSMUSG00000023104	0.00106672	0.994296	0.996507	0.00726293
71986	Ddx28	ENSMUSG00000045538	0.000629669	0.99458	0.99672	0.00690108
117589	Asb7	ENSMUSG00000030509	-0.000600122	0.99475	0.996819	-0.00668539
142682	Zcchc14	ENSMUSG00000061410	0.000602756	0.995269	0.997198	0.00602379
17390	Mmp2	ENSMUSG00000031740	0.00185047	0.995271	0.997198	0.00602159
65967	Eefsec	ENSMUSG00000033216	0.000667702	0.99546	0.997316	0.00578066
227298	Retreg2	ENSMUSG00000049339	0.000640174	0.995556	0.997341	0.0056582
68724	Arl8a	ENSMUSG00000026426	0.000415058	0.99592	0.997634	0.00519471
69019	Spcs1	ENSMUSG00000021917	0.000360663	0.99617	0.997813	0.00487628
54402	Stk19	ENSMUSG00000061207	-0.00139414	0.996465	0.998036	-0.00450164
66915	Cops9	ENSMUSG00000073616	0.000547416	0.996691	0.998192	0.00421294
21974	Top2b	ENSMUSG00000017485	0.00044025	0.996828	0.998251	0.00403838
242669	Azin2	ENSMUSG00000028789	0.00106249	0.996893	0.998251	0.00395575
97827	Exd2	ENSMUSG00000032705	-0.000292277	0.997069	0.998298	-0.00373197
108679	Cops8	ENSMUSG00000034432	0.000227956	0.997083	0.998298	0.00371407
319622	Itpripl2	ENSMUSG00000095115	-0.00049946	0.997179	0.998322	-0.00359183
212123	Dcaf15	ENSMUSG00000037103	-0.000638406	0.99733	0.998402	-0.00339954
233058	Zfp420	ENSMUSG00000058402	-0.000474455	0.997479	0.998479	-0.00321044
12617	Cenpc1	ENSMUSG00000029253	0.000362318	0.997752	0.998681	0.00286255
252870	Usp7	ENSMUSG00000022710	0.000256749	0.997917	0.998774	0.00265295
100043597	Srcap	ENSMUSG00000053877	-0.000218028	0.998117	0.998796	-0.00239759
226562	Prrc2c	ENSMUSG00000040225	0.000365197	0.998153	0.998796	0.00235205
217026	Heatr6	ENSMUSG00000000976	0.000150715	0.998264	0.998836	0.00220998
71715	Dhx35	ENSMUSG00000027655	-0.000168423	0.998402	0.998858	-0.00203486
211948	Pde12	ENSMUSG00000043702	0.000209956	0.998429	0.998858	0.00200036
69740	Dph5	ENSMUSG00000033554	-0.000182093	0.998535	0.998886	-0.00186572
21454	Tcp1	ENSMUSG00000068039	-0.000138695	0.9986	0.998886	-0.00178283
58226	Cacna1h	ENSMUSG00000024112	-0.000375666	0.998678	0.998892	-0.00168391
16517	Kcnj16	ENSMUSG00000051497	-0.000212841	0.999	0.999143	-0.00127383
56305	Pitpnb	ENSMUSG00000050017	-5.34861e-05	0.999176	0.999248	-0.00104888

### Sheet: D14_vs_D7
entrezid	symbol	ensg	logFC	p	padj	t
20975	Synj2	ENSMUSG00000023805	-1.26227	1.68182e-08	0.000234216	-10.4609
105827	Amigo2	ENSMUSG00000048218	-0.720923	4.40841e-08	0.000234216	-9.75428
243219	2900026A02Rik	ENSMUSG00000051339	-0.662365	5.02898e-08	0.000234216	-9.66054
15357	Hmgcr	ENSMUSG00000021670	-0.832416	2.98301e-07	0.000835508	-8.4552
68203	Diras2	ENSMUSG00000047842	-0.577542	2.98994e-07	0.000835508	-8.4537
14137	Fdft1	ENSMUSG00000021273	-0.714145	4.3536e-07	0.000880424	-8.21314
13655	Egr3	ENSMUSG00000033730	-1.06684	4.41094e-07	0.000880424	-8.20484
20564	Slit3	ENSMUSG00000056427	-0.799308	5.17125e-07	0.000903159	-8.10444
18195	Nsf	ENSMUSG00000034187	-0.498656	7.9399e-07	0.00101527	-7.83764
72290	Lsm11	ENSMUSG00000044847	-0.929511	7.97653e-07	0.00101527	-7.83481
72097	2010300C02Rik	ENSMUSG00000026090	-0.676146	7.99308e-07	0.00101527	-7.83353
668212	Efr3b	ENSMUSG00000020658	-0.802226	1.87534e-06	0.00210346	-7.31919
11492	Adam19	ENSMUSG00000011256	-0.729359	1.95712e-06	0.00210346	-7.29398
66234	Msmo1	ENSMUSG00000031604	-0.636087	2.42417e-06	0.00229852	-7.16836
208715	Hmgcs1	ENSMUSG00000093930	-0.705293	2.46763e-06	0.00229852	-7.15798
207596	Thsd4	ENSMUSG00000032289	-1.4452	3.8995e-06	0.00340524	-6.89368
74309	Osbp2	ENSMUSG00000020435	-0.543381	5.22344e-06	0.00429305	-6.72764
110886	Gabra5	ENSMUSG00000055078	-0.647342	5.9593e-06	0.00462574	-6.65347
66647	Nsmce3	ENSMUSG00000070520	-0.444897	8.29515e-06	0.00609999	-6.46919
108123	Napg	ENSMUSG00000024581	-0.380084	8.73245e-06	0.00610049	-6.44079
382018	Unc13a	ENSMUSG00000034799	-0.550975	9.49798e-06	0.00621088	-6.39448
627191	Syndig1l	ENSMUSG00000071234	-0.77657	9.77951e-06	0.00621088	-6.37841
13656	Egr4	ENSMUSG00000071341	-1.87082	1.08764e-05	0.00632599	-6.32013
15370	Nr4a1	ENSMUSG00000023034	-2.09033	1.11118e-05	0.00632599	-6.30842
225872	Npas4	ENSMUSG00000045903	-3.73936	1.15431e-05	0.00632599	-6.28761
12314	Calm2	ENSMUSG00000036438	-0.407764	1.17718e-05	0.00632599	-6.27691
320878	Mical2	ENSMUSG00000038244	-0.514987	1.45348e-05	0.00752148	-6.16242
20607	Sstr3	ENSMUSG00000044933	-0.664423	1.56401e-05	0.00780441	-6.12284
207728	Pde2a	ENSMUSG00000110195	-0.425356	1.67393e-05	0.00799599	-6.08627
13406	Dmp1	ENSMUSG00000029307	-1.04841	1.71686e-05	0.00799599	-6.07266
76982	Vxn	ENSMUSG00000067879	-0.618733	1.82647e-05	0.00823206	-6.03946
226922	Kcnq5	ENSMUSG00000028033	-0.559099	1.93526e-05	0.00837162	-6.00849
19276	Ptprn2	ENSMUSG00000056553	-0.558823	1.97726e-05	0.00837162	-5.99701
13508	Dscam	ENSMUSG00000050272	-0.542867	2.11292e-05	0.00843478	-5.96161
20977	Syp	ENSMUSG00000031144	-0.357506	2.17353e-05	0.00843571	-5.94655
18125	Nos1	ENSMUSG00000029361	0.703	2.33568e-05	0.00882002	5.9083
18124	Nr4a3	ENSMUSG00000028341	-1.38551	2.8169e-05	0.0103573	-5.80921
66871	Cpne8	ENSMUSG00000052560	-0.534106	3.32354e-05	0.0111911	-5.7223
269615	Plch2	ENSMUSG00000029055	-1.04851	3.33294e-05	0.0111911	-5.72082
100494	Zfand2a	ENSMUSG00000053581	-0.392147	3.3664e-05	0.0111911	-5.71559
12156	Bmp2	ENSMUSG00000027358	-1.26724	3.38112e-05	0.0111911	-5.71331
11472	Actn2	ENSMUSG00000052374	-0.72777	3.44415e-05	0.0111911	-5.70364
381677	Vgf	ENSMUSG00000037428	-1.8076	3.6052e-05	0.0114481	-5.67975
105445	Dock9	ENSMUSG00000025558	-0.500155	3.7505e-05	0.0116449	-5.65913
20614	Snap25	ENSMUSG00000027273	-0.430556	4.02996e-05	0.0122406	-5.62169
319554	Idi1	ENSMUSG00000058258	-0.781881	4.58851e-05	0.0131596	-5.55431
11838	Arc	ENSMUSG00000022602	-3.36578	4.65843e-05	0.0131596	-5.54648
21838	Thy1	ENSMUSG00000032011	-0.526695	4.6948e-05	0.0131596	-5.54246
14660	Gls	ENSMUSG00000026103	-0.586161	4.72872e-05	0.0131596	-5.53873
20743	Sptbn2	ENSMUSG00000067889	-0.674584	4.80348e-05	0.0131596	-5.53062
52250	Reep1	ENSMUSG00000052852	-0.385242	5.05645e-05	0.0135125	-5.50411
13121	Cyp51	ENSMUSG00000001467	-0.533122	5.1257e-05	0.0135125	-5.49709
230863	Sh2d5	ENSMUSG00000045349	-0.655597	5.26785e-05	0.0136301	-5.48298
13390	Dlx1	ENSMUSG00000041911	0.607811	5.50311e-05	0.0139799	5.46048
19259	Ptpn5	ENSMUSG00000030854	-0.766074	5.67328e-05	0.0141548	-5.44481
18194	Nsdhl	ENSMUSG00000031349	-0.51756	6.11101e-05	0.0144795	-5.40665
53857	Tuba8	ENSMUSG00000030137	-0.964562	6.11525e-05	0.0144795	-5.40629
18227	Nr4a2	ENSMUSG00000026826	-2.15251	6.15739e-05	0.0144795	-5.40277
244310	Dlgap2	ENSMUSG00000047495	-0.564171	6.21792e-05	0.0144795	-5.39776
269717	Orai2	ENSMUSG00000039747	-0.34061	6.46132e-05	0.0146166	-5.37809
20510	Slc1a1	ENSMUSG00000024935	-0.405591	6.48602e-05	0.0146166	-5.37614
66109	Tspan13	ENSMUSG00000020577	-0.414189	6.9036e-05	0.0153106	-5.34423
12669	Chrm1	ENSMUSG00000032773	-0.517293	7.32134e-05	0.0159834	-5.31425
50878	Stag3	ENSMUSG00000036928	0.58031	7.61645e-05	0.0163719	5.29412
14282	Fosb	ENSMUSG00000003545	-3.66029	8.08214e-05	0.0171096	-5.26394
628870	Otogl	ENSMUSG00000091455	-0.721441	8.5291e-05	0.0177864	-5.23661
64176	Sv2b	ENSMUSG00000053025	-0.507937	8.7372e-05	0.0179524	-5.22438
14611	Gja3	ENSMUSG00000048582	-1.08111	8.89499e-05	0.0180117	-5.21531
18167	Npy2r	ENSMUSG00000028004	1.03855	9.0745e-05	0.0181127	5.20519
18187	Nrp2	ENSMUSG00000025969	-0.430058	9.5113e-05	0.0184923	-5.18141
70638	Fam189a1	ENSMUSG00000030518	-0.411845	9.52937e-05	0.0184923	-5.18045
217480	Dgkb	ENSMUSG00000036095	-0.63243	9.85958e-05	0.018871	-5.16323
71146	Golga7b	ENSMUSG00000042532	-0.660495	0.000104102	0.019419	-5.13582
72061	Aopep	ENSMUSG00000021458	-0.589131	0.000104779	0.019419	-5.13255
270192	Rab6b	ENSMUSG00000032549	-0.348476	0.000105629	0.019419	-5.12848
74411	Plpp6	ENSMUSG00000040105	-0.543892	0.00010877	0.0195548	-5.11371
72542	Pgam5	ENSMUSG00000029500	-0.31002	0.000109166	0.0195548	-5.11188
170459	Stard4	ENSMUSG00000024378	-0.670994	0.000117233	0.020734	-5.07603
18751	Prkcb	ENSMUSG00000052889	-0.76315	0.000122289	0.0209697	-5.05483
74020	Cpne4	ENSMUSG00000032564	-0.518787	0.000122908	0.0209697	-5.0523
23871	Ets1	ENSMUSG00000032035	0.43289	0.000123069	0.0209697	5.05164
67252	Cap2	ENSMUSG00000021373	-0.492795	0.000126584	0.0210552	-5.03752
11842	Arf3	ENSMUSG00000051853	-0.296882	0.000128312	0.0210915	-5.03073
20394	Scg5	ENSMUSG00000023236	-0.316688	0.000131752	0.021405	-5.01748
20972	Syngr1	ENSMUSG00000022415	-0.449939	0.000138075	0.0221746	-4.99402
225642	Grp	ENSMUSG00000024517	-1.02227	0.000148067	0.0234901	-4.95913
243621	Iqsec3	ENSMUSG00000040797	-0.517935	0.000149629	0.0234901	-4.95389
19736	Rgs4	ENSMUSG00000038530	-1.49521	0.000154471	0.023745	-4.93801
14281	Fos	ENSMUSG00000021250	-1.55746	0.000154652	0.023745	-4.93743
227937	Pkp4	ENSMUSG00000026991	-0.313137	0.000159791	0.0242104	-4.92114
54123	Irf7	ENSMUSG00000025498	-0.822995	0.000161388	0.0242104	-4.91619
11975	Atp6v0a1	ENSMUSG00000019302	-0.317029	0.00016303	0.0242104	-4.91116
19267	Ptpre	ENSMUSG00000041836	-0.597455	0.000173594	0.0252652	-4.87994
214855	Arid5a	ENSMUSG00000037447	-0.61838	0.00017797	0.0254536	-4.86757
20215	Sag	ENSMUSG00000056055	-1.15228	0.000178532	0.0254536	-4.86601
20947	Swap70	ENSMUSG00000031015	0.403484	0.000180362	0.0254547	4.86095
233919	Gpr26	ENSMUSG00000040125	-0.89242	0.000183674	0.0256629	-4.85192
72729	Cdc42se2	ENSMUSG00000052298	-0.289678	0.000188552	0.0258363	-4.83892
110532	Adarb1	ENSMUSG00000020262	-0.390979	0.000188613	0.0258363	-4.83876
170439	Elovl6	ENSMUSG00000041220	-0.458745	0.000193492	0.0261803	-4.82611
26395	Map2k1	ENSMUSG00000004936	-0.259242	0.000194872	0.0261803	-4.82259
228662	Btbd3	ENSMUSG00000062098	-0.355657	0.000201232	0.0267773	-4.80669
74596	Cds1	ENSMUSG00000029330	-0.369246	0.000204346	0.0269351	-4.79909
331532	Tceal5	ENSMUSG00000054034	-0.360614	0.000206278	0.0269356	-4.79444
12984	Csf2rb2	ENSMUSG00000071714	-1.16486	0.000210162	0.0269906	-4.78522
108083	Pip4k2b	ENSMUSG00000018547	-0.286491	0.000210563	0.0269906	-4.78428
77864	Ypel2	ENSMUSG00000018427	-0.367694	0.00021342	0.0271082	-4.77762
330319	Wipf3	ENSMUSG00000086040	-0.593836	0.000215507	0.0271268	-4.77281
13653	Egr1	ENSMUSG00000038418	-0.968716	0.000232275	0.0289763	-4.73583
17174	Masp1	ENSMUSG00000022887	0.418679	0.000244746	0.0298502	4.71007
16518	Kcnj2	ENSMUSG00000041695	-1.17654	0.000244749	0.0298502	-4.71006
625662	Ankrd31	ENSMUSG00000109561	-1.7002	0.000247181	0.0298502	-4.70519
114332	Lyve1	ENSMUSG00000030787	-1.27753	0.000249601	0.0298502	-4.7004
69952	Tunar	ENSMUSG00000097929	-0.490836	0.000249963	0.0298502	-4.69969
15945	Cxcl10	ENSMUSG00000034855	-0.822195	0.000257415	0.0302269	-4.68524
18546	Pcp4	ENSMUSG00000090223	-0.543858	0.000258951	0.0302269	-4.68231
74007	Btbd11	ENSMUSG00000020042	0.363955	0.000259607	0.0302269	4.68107
93708	Pcdhgc5	ENSMUSG00000102543	-0.617617	0.000266241	0.0307431	-4.66867
52589	Ncald	ENSMUSG00000051359	-0.355489	0.000278636	0.031716	-4.64632
100415787	Tomm6os	ENSMUSG00000084880	0.87349	0.000287236	0.032365	4.6314
14586	Gfra2	ENSMUSG00000022103	0.454475	0.000295142	0.0329898	4.61809
100040462	Mndal	ENSMUSG00000090272	-0.692198	0.000297919	0.0330359	-4.6135
338372	Map3k9	ENSMUSG00000042724	-0.865772	0.00030107	0.0331225	-4.60835
78593	Nrip3	ENSMUSG00000034825	-0.53091	0.000307254	0.0333563	-4.59839
18039	Nefl	ENSMUSG00000022055	-0.979434	0.00030797	0.0333563	-4.59725
20745	Spock1	ENSMUSG00000056222	-0.350035	0.000322391	0.0346496	-4.57485
56433	Vps29	ENSMUSG00000029462	-0.306788	0.000330873	0.0350803	-4.56215
328232	Gfod1	ENSMUSG00000051335	-0.407463	0.00033142	0.0350803	-4.56135
16835	Ldlr	ENSMUSG00000032193	-0.715554	0.00033704	0.0352881	-4.55313
76886	Fam81a	ENSMUSG00000032224	-0.31781	0.000338435	0.0352881	-4.55111
103711	Pnpo	ENSMUSG00000018659	-0.544046	0.000341513	0.0353453	-4.54669
23792	Adam23	ENSMUSG00000025964	-0.455013	0.000352771	0.0359775	-4.53085
20362	2021-09-08	ENSMUSG00000018398	-0.23348	0.000358626	0.0363096	-4.52282
20660	Sorl1	ENSMUSG00000049313	-0.565831	0.000367183	0.0369085	-4.51131
75470	Iqcf5	ENSMUSG00000066382	-1.22809	0.000382851	0.0382086	-4.49094
68982	1500015A07Rik	ENSMUSG00000098702	0.669815	0.000392865	0.0389299	4.47836
79221	Hdac9	ENSMUSG00000004698	-0.881656	0.000405971	0.0397596	-4.46239
15490	Hsd17b7	ENSMUSG00000026675	-0.610813	0.000406929	0.0397596	-4.46124
14810	Grin1	ENSMUSG00000026959	-0.548914	0.000419837	0.0407359	-4.44605
13360	Dhcr7	ENSMUSG00000058454	-0.437544	0.000430765	0.0412761	-4.43355
210573	Tmem151b	ENSMUSG00000096847	-0.403245	0.00043178	0.0412761	-4.43241
229905	Kyat3	ENSMUSG00000040213	0.378411	0.000434267	0.0412761	4.42962
16492	Kcna4	ENSMUSG00000042604	-0.931578	0.00043823	0.0413713	-4.4252
103140	Gstt3	ENSMUSG00000001665	0.447905	0.000451671	0.0420716	4.41053
106763	Ttbk1	ENSMUSG00000015599	-0.398508	0.000456989	0.0422031	-4.40484
14369	Fzd7	ENSMUSG00000041075	0.575602	0.000463758	0.0422031	4.39771
73340	Nptxr	ENSMUSG00000022421	-0.613981	0.000465164	0.0422031	-4.39624
108030	Lin7a	ENSMUSG00000019906	-0.687142	0.000471921	0.0425399	-4.38924
19225	Ptgs2	ENSMUSG00000032487	-4.14414	0.000478786	0.042882	-4.38223
16510	Kcnh1	ENSMUSG00000058248	-0.30548	0.000483889	0.043063	-4.37709
74034	4632404H12Rik	ENSMUSG00000042579	0.511191	0.000491557	0.0434686	4.36947
319211	Nol4	ENSMUSG00000041923	-0.634284	0.000498427	0.0437989	-4.36274
329152	Hecw2	ENSMUSG00000042807	-0.622286	0.000520863	0.0447765	-4.34141
22318	Vamp2	ENSMUSG00000020894	-0.350673	0.000522065	0.0447765	-4.34029
106200	Txndc11	ENSMUSG00000022498	-0.395917	0.000522371	0.0447765	-4.34001
57440	Ehd3	ENSMUSG00000024065	-0.279576	0.000528964	0.0449387	-4.33393
12805	Cntn1	ENSMUSG00000055022	-0.477207	0.000531107	0.0449387	-4.33198
270028	Fam155a	ENSMUSG00000079157	-0.315227	0.000544185	0.045529	-4.3202
104001	Rtn1	ENSMUSG00000021087	-0.343506	0.000547563	0.045539	-4.31721
16570	Kif3c	ENSMUSG00000020668	-0.297464	0.000566121	0.0464854	-4.30109
193838	Eme2	ENSMUSG00000073436	-0.460383	0.000570596	0.0464854	-4.29728
11363	Acadl	ENSMUSG00000026003	0.308567	0.000570828	0.0464854	4.29708
76263	Gstk1	ENSMUSG00000029864	0.394566	0.000572251	0.0464854	4.29588
11931	Atp1b1	ENSMUSG00000026576	-0.365227	0.000584977	0.0472445	-4.28525
73707	Gucy2g	ENSMUSG00000055523	-1.71776	0.000600864	0.0482487	-4.2723
15118	Has3	ENSMUSG00000031910	-1.00711	0.000604402	0.0482555	-4.26946
100502695	Gm17399	ENSMUSG00000097402	1.26743	0.000626005	0.0496962	4.25251
210274	Shank2	ENSMUSG00000037541	-0.325483	0.000647746	0.0508618	-4.23603
13654	Egr2	ENSMUSG00000037868	-1.27469	0.000647968	0.0508618	-4.23587
215335	Slc36a1	ENSMUSG00000020261	-0.319591	0.000664354	0.0518567	-4.22382
30953	Schip1	ENSMUSG00000027777	-0.304722	0.00069073	0.0535065	-4.20505
19419	Rasgrp1	ENSMUSG00000027347	-0.674901	0.000693148	0.0535065	-4.20337
56839	Lgi1	ENSMUSG00000067242	-0.481666	0.000715857	0.0549558	-4.18784
110197	Dgkg	ENSMUSG00000022861	-0.340548	0.000727501	0.0552793	-4.18007
268451	Rab11fip4	ENSMUSG00000017639	-0.285582	0.000732732	0.0552793	-4.17662
71750	R3hdm2	ENSMUSG00000025404	-0.278169	0.000737207	0.0552793	-4.17369
50787	Hs6st3	ENSMUSG00000053465	-0.705329	0.000746253	0.0554609	-4.16781
12608	Cebpb	ENSMUSG00000056501	-0.721502	0.000758944	0.0561056	-4.1597
59009	Sh3rf1	ENSMUSG00000031642	-0.404483	0.000766504	0.0563663	-4.15493
434064	Gm5577	ENSMUSG00000084950	0.951219	0.000784365	0.0566085	4.14385
71406	Spaar	ENSMUSG00000028475	-3.02509	0.000787626	0.0566085	-4.14185
330188	Ccdc63	ENSMUSG00000043036	-1.0181	0.000796561	0.0566085	-4.13643
72349	Dusp3	ENSMUSG00000003518	-0.231989	0.00079989	0.0566085	-4.13442
192161	Pcdha9	ENSMUSG00000103770	-0.556532	0.000800901	0.0566085	-4.13382
224997	Dlgap1	ENSMUSG00000003279	-0.277619	0.000801255	0.0566085	-4.1336
240672	Dusp5	ENSMUSG00000034765	-0.989516	0.000802211	0.0566085	-4.13303
68947	Chst8	ENSMUSG00000060402	-1.0237	0.000807087	0.0566664	-4.13012
207565	Camkk2	ENSMUSG00000029471	-0.435907	0.000830866	0.0574258	-4.11616
214058	Megf11	ENSMUSG00000036466	0.471038	0.000833495	0.0574258	4.11464
18719	Pip5k1b	ENSMUSG00000024867	-0.351962	0.000850618	0.058259	-4.10487
18408	Slc25a15	ENSMUSG00000031482	0.290966	0.000885597	0.0603565	4.08552
56089	Ramp3	ENSMUSG00000041046	-0.575973	0.000889882	0.0603565	-4.0832
269233	Fam171a1	ENSMUSG00000050530	-0.214879	0.000904589	0.0610576	-4.07533
50781	Dkk3	ENSMUSG00000030772	-0.311034	0.000920674	0.0618445	-4.06687
545156	Kalrn	ENSMUSG00000061751	-0.446333	0.000935423	0.0619913	-4.05924
74410	Ttll11	ENSMUSG00000026885	-0.323215	0.00093545	0.0619913	-4.05923
23936	Lynx1	ENSMUSG00000022594	-0.443818	0.000944772	0.0619913	-4.05447
16574	Kif5c	ENSMUSG00000026764	-0.342567	0.000945227	0.0619913	-4.05424
14168	Fgf13	ENSMUSG00000031137	-0.442395	0.000945695	0.0619913	-4.054
11987	Slc7a1	ENSMUSG00000041313	-0.44104	0.00094948	0.0619913	-4.05209
214230	Pak6	ENSMUSG00000074923	-0.750225	0.000966866	0.0628328	-4.04338
56807	Scamp5	ENSMUSG00000040722	-0.307143	0.000974978	0.0628496	-4.03938
66559	Metap1d	ENSMUSG00000041921	0.431791	0.000981341	0.0628496	4.03626
53902	Rcan3	ENSMUSG00000059713	0.241238	0.00098494	0.0628496	4.0345
75568	Capsl	ENSMUSG00000039676	-0.533304	0.000985236	0.0628496	-4.03436
229791	Plppr4	ENSMUSG00000044667	-0.42748	0.000989615	0.0628496	-4.03223
12313	Calm1	ENSMUSG00000001175	-0.292334	0.00100909	0.0637379	-4.02289
18573	Pde1a	ENSMUSG00000059173	-0.41921	0.00101273	0.0637379	-4.02116
259108	Olfr550	ENSMUSG00000073975	-1.44241	0.00102736	0.064369	-4.01429
68895	Rasl11a	ENSMUSG00000029641	-0.798573	0.00103576	0.0646057	-4.01039
16519	Kcnj3	ENSMUSG00000026824	-0.413107	0.00104079	0.0646304	-4.00807
71263	Mro	ENSMUSG00000064036	0.294012	0.0010457	0.0646484	4.00581
14432	Gap43	ENSMUSG00000047261	-0.600378	0.00105061	0.064666	-4.00356
117148	Necab2	ENSMUSG00000031837	-0.591235	0.00108127	0.0660942	-3.98979
12217	Bsn	ENSMUSG00000032589	-0.417181	0.00108328	0.0660942	-3.9889
245038	Dclk3	ENSMUSG00000032500	0.573786	0.001115	0.0671775	3.97508
16987	Lss	ENSMUSG00000033105	-0.319296	0.0011158	0.0671775	-3.97474
226098	Hectd2	ENSMUSG00000041180	-0.637019	0.0011248	0.0671775	-3.97089
18667	Pgr	ENSMUSG00000031870	-0.614796	0.00112584	0.0671775	-3.97044
110876	Scn2a	ENSMUSG00000075318	-0.558898	0.00112873	0.0671775	-3.96922
116837	Rims1	ENSMUSG00000041670	-0.435906	0.00112988	0.0671775	-3.96873
14131	Fcgr3	ENSMUSG00000059498	-0.945392	0.00114512	0.0677205	-3.96232
20910	Stxbp1	ENSMUSG00000026797	-0.338186	0.00114871	0.0677205	-3.96082
15552	Htr1d	ENSMUSG00000070687	-1.40798	0.00115417	0.0677566	-3.95855
108168734	2900093K20Rik	ENSMUSG00000099632	1.01968	0.0011642	0.0680595	3.95441
72397	Rbm12b1	ENSMUSG00000046667	0.440872	0.00117715	0.0685295	3.94912
22317	Vamp1	ENSMUSG00000030337	-0.583622	0.00119598	0.069337	-3.94152
114142	Foxp2	ENSMUSG00000029563	0.935467	0.00122778	0.0708867	3.92897
75869	Arl5b	ENSMUSG00000017418	-0.743501	0.00124529	0.0716018	-3.92219
224671	Btbd9	ENSMUSG00000062202	-0.236442	0.00125365	0.0716403	-3.919
217684	Susd6	ENSMUSG00000021133	-0.258683	0.00125823	0.0716403	-3.91725
67498	Kcnv1	ENSMUSG00000022342	-0.711327	0.00126597	0.0716403	-3.91432
108043	Chrnb3	ENSMUSG00000031492	-1.69533	0.00126647	0.0716403	-3.91413
16909	Lmo2	ENSMUSG00000032698	-0.473008	0.00128266	0.0722635	-3.90806
17957	Napb	ENSMUSG00000027438	-0.391126	0.00128953	0.0723585	-3.90551
93837	Dach2	ENSMUSG00000025592	-0.520548	0.00129537	0.0723955	-3.90334
14860	Gsta4	ENSMUSG00000032348	0.288566	0.00132653	0.0738415	3.89198
239188	Enox1	ENSMUSG00000022012	-0.291396	0.00134993	0.074734	-3.88363
16601	Klf9	ENSMUSG00000033863	-0.319554	0.00135326	0.074734	-3.88245
20661	Sort1	ENSMUSG00000068747	-0.317169	0.00136523	0.0750081	-3.87824
242409	Tmem8b	ENSMUSG00000078716	-0.472608	0.00136896	0.0750081	-3.87694
207521	Dtx4	ENSMUSG00000039982	0.23678	0.0013796	0.075296	3.87324
232370	Clstn3	ENSMUSG00000008153	-0.465972	0.00138802	0.075461	-3.87033
71897	Lypd6b	ENSMUSG00000026765	-0.47752	0.00141769	0.0765927	-3.86022
100039795	Ildr2	ENSMUSG00000040612	-0.424375	0.0014198	0.0765927	-3.85951
654788	4732440D04Rik	ENSMUSG00000090031	0.824553	0.00143111	0.0767616	3.85573
224860	Plcl2	ENSMUSG00000038910	-0.475462	0.00143861	0.0767616	-3.85323
12939	Pcdha7	ENSMUSG00000104318	-0.561926	0.00143942	0.0767616	-3.85296
54354	Rassf5	ENSMUSG00000026430	-0.310379	0.00145071	0.0770697	-3.84923
15452	Hprt	ENSMUSG00000025630	-0.353835	0.00146118	0.0772009	-3.84579
225870	Rin1	ENSMUSG00000024883	-0.878534	0.00147253	0.0772009	-3.8421
14284	Fosl2	ENSMUSG00000029135	-1.15521	0.00147577	0.0772009	-3.84105
546134	Gramd2	ENSMUSG00000074259	-0.437804	0.00148081	0.0772009	-3.83942
68854	Asb11	ENSMUSG00000031382	-2.93993	0.00148908	0.0773435	-3.83676
72961	Slc17a7	ENSMUSG00000070570	-0.537559	0.0015219	0.0787557	-3.82635
211770	Trib1	ENSMUSG00000032501	-0.681874	0.00154339	0.0795727	-3.81966
14718	Got1	ENSMUSG00000025190	-0.32174	0.00158407	0.0809296	-3.80724
11423	Ache	ENSMUSG00000023328	-0.783585	0.00159247	0.0809296	-3.80472
21827	Thbs3	ENSMUSG00000028047	0.435646	0.00159287	0.0809296	3.8046
69721	Nkiras1	ENSMUSG00000021772	-0.270698	0.00160452	0.0812257	-3.80112
72739	Zkscan3	ENSMUSG00000021327	0.246078	0.00164537	0.0819771	3.78913
69398	Cdhr4	ENSMUSG00000032595	-0.8805	0.0016458	0.0819771	-3.789
70551	Tmtc4	ENSMUSG00000041594	0.547882	0.00165517	0.0819771	3.78629
68404	Nrn1	ENSMUSG00000039114	-0.721283	0.00165851	0.0819771	-3.78533
14706	Gng4	ENSMUSG00000021303	-0.89657	0.00166163	0.0819771	-3.78443
18591	Pdgfb	ENSMUSG00000000489	-0.574678	0.00166317	0.0819771	-3.78399
20257	Stmn2	ENSMUSG00000027500	-0.340507	0.00167159	0.0819771	-3.78158
109006	Ciapin1	ENSMUSG00000031781	-0.270387	0.00167454	0.0819771	-3.78074
238205	Lrfn5	ENSMUSG00000035653	-0.451984	0.0016862	0.0819771	-3.77743
227731	Slc25a25	ENSMUSG00000026819	-0.55571	0.00168775	0.0819771	-3.77699
101809	Spred3	ENSMUSG00000037239	-0.517331	0.00169919	0.0819771	-3.77377
75409	Slitrk5	ENSMUSG00000033214	-0.289049	0.00170012	0.0819771	-3.77351
246316	Lgi2	ENSMUSG00000039252	-0.80613	0.00170569	0.0819771	-3.77195
17196	Mbp	ENSMUSG00000041607	-1.21602	0.00170737	0.0819771	-3.77148
20716	Serpina3n	ENSMUSG00000021091	-0.663302	0.0017378	0.0831528	-3.76305
71721	Fam13c	ENSMUSG00000043259	-0.352574	0.00175454	0.0833745	-3.75848
433485	Syndig1	ENSMUSG00000074736	-0.487424	0.00175952	0.0833745	-3.75713
654824	Ankrd37	ENSMUSG00000050914	-0.764728	0.0017633	0.0833745	-3.7561
20646	Snrpn	ENSMUSG00000102252	-0.264135	0.00176631	0.0833745	-3.75529
329274	Fam163a	ENSMUSG00000015484	-0.674741	0.00177796	0.0836417	-3.75216
619309	Muc3a	ENSMUSG00000094840	-1.01424	0.00178571	0.0837245	-3.75008
69772	Bdh2	ENSMUSG00000028167	0.384552	0.00179838	0.0840364	3.74671
56386	B4galt6	ENSMUSG00000056124	-0.384826	0.0018173	0.0846376	-3.74172
19252	Dusp1	ENSMUSG00000024190	-1.15478	0.00182558	0.0847411	-3.73955
53310	Dlg3	ENSMUSG00000000881	-0.211141	0.00183427	0.0847918	-3.73729
50523	Lats2	ENSMUSG00000021959	-0.333903	0.00183881	0.0847918	-3.73611
243277	Adgrd1	ENSMUSG00000044017	-0.99274	0.00184596	0.0848412	-3.73426
104718	Ttc7b	ENSMUSG00000033530	-0.235668	0.00185393	0.0849284	-3.7322
66815	Mcub	ENSMUSG00000027994	-0.604667	0.0018633	0.0850786	-3.7298
100465	Mob3c	ENSMUSG00000028709	0.318569	0.00187207	0.0852005	3.72756
71770	Ap2b1	ENSMUSG00000035152	-0.389582	0.00189323	0.0858839	-3.7222
14697	Gnb5	ENSMUSG00000032192	-0.242435	0.00190523	0.0859726	-3.71919
217830	Dglucy	ENSMUSG00000021185	0.30003	0.00190749	0.0859726	3.71862
19416	Rasd1	ENSMUSG00000049892	-1.91607	0.00191558	0.0860593	-3.71661
22066	Trpc4	ENSMUSG00000027748	-0.348979	0.0019294	0.0864024	-3.71318
12064	Bdnf	ENSMUSG00000048482	-1.75647	0.00196277	0.087341	-3.705
115490131	Tmem271	ENSMUSG00000105867	-0.272604	0.00196286	0.087341	-3.70498
20349	Sema3e	ENSMUSG00000063531	-1.11108	0.0019748	0.0875935	-3.70209
110637	Grik4	ENSMUSG00000032017	-0.434521	0.00199889	0.0883308	-3.69631
12936	Pcdha4	ENSMUSG00000104252	-0.359342	0.00200407	0.0883308	-3.69508
73991	Atl1	ENSMUSG00000021066	-0.284849	0.00202774	0.089093	-3.68948
66873	Tril	ENSMUSG00000043496	0.333106	0.00204886	0.0897388	3.68454
78771	Mctp1	ENSMUSG00000021596	-0.536056	0.00207351	0.0903356	-3.67884
12879	Cys1	ENSMUSG00000062563	0.518993	0.00207542	0.0903356	3.6784
53945	Slc40a1	ENSMUSG00000025993	0.535469	0.00209878	0.0910687	3.67307
16467	Atcay	ENSMUSG00000034958	-0.354933	0.00211493	0.0912483	-3.66942
18784	Pla2g5	ENSMUSG00000041193	0.422327	0.00212047	0.0912483	3.66817
245643	Frmpd3	ENSMUSG00000042425	-0.351283	0.00212827	0.0912483	-3.66642
330998	Ankrd34c	ENSMUSG00000047606	-1.882	0.0021428	0.0912483	-3.66318
56526	2021-09-06	ENSMUSG00000050379	-0.546461	0.00214732	0.0912483	-3.66218
320027	Fstl4	ENSMUSG00000036264	-0.615781	0.00214863	0.0912483	-3.66188
56772	Mllt11	ENSMUSG00000053192	-0.261209	0.00216303	0.0913576	-3.6587
13176	Dcc	ENSMUSG00000060534	-0.665834	0.00216604	0.0913576	-3.65804
100043407	Gm4419	ENSMUSG00000097055	-0.60808	0.00217082	0.0913576	-3.65699
68027	Tmem178	ENSMUSG00000024245	-0.38585	0.00218696	0.0917605	-3.65346
56216	Stx1b	ENSMUSG00000030806	-0.285179	0.00222095	0.0929077	-3.64611
26414	Mapk10	ENSMUSG00000046709	-0.271287	0.0022376	0.0933246	-3.64255
227933	Ccdc148	ENSMUSG00000036641	-0.423209	0.00225838	0.0936323	-3.63815
403201	5330416C01Rik	ENSMUSG00000054944	-1.00698	0.00227181	0.0936626	-3.63532
215446	Entpd3	ENSMUSG00000041608	-0.60992	0.00227357	0.0936626	-3.63495
70598	Filip1	ENSMUSG00000034898	-0.718232	0.00227922	0.0936626	-3.63377
18747	Prkaca	ENSMUSG00000005469	-0.205931	0.00229554	0.0940564	-3.63037
18431	Oca2	ENSMUSG00000030450	-1.09063	0.00230423	0.0940634	-3.62857
19201	Pstpip2	ENSMUSG00000025429	-0.625745	0.00230917	0.0940634	-3.62755
16913	Psmb8	ENSMUSG00000024338	-0.467775	0.00235826	0.0957839	-3.61753
320237	Smim10l2a	ENSMUSG00000054850	-0.446536	0.00236819	0.0959082	-3.61553
22354	Vipr1	ENSMUSG00000032528	-0.382275	0.00237776	0.0960174	-3.6136
66447	Mgst3	ENSMUSG00000026688	-0.751297	0.00241305	0.0971616	-3.60659
15562	Htr4	ENSMUSG00000026322	-0.865781	0.00242264	0.0972678	-3.60469
111173	Erc1	ENSMUSG00000030172	-0.346633	0.00244937	0.0980591	-3.59947
14229	Fkbp5	ENSMUSG00000024222	-0.286648	0.00248129	0.0990531	-3.5933
230779	Serinc2	ENSMUSG00000023232	-1.59385	0.0024977	0.0993842	-3.59016
100503085	Klhl3	ENSMUSG00000014164	-0.332339	0.00250381	0.0993842	-3.589
71302	Arhgap26	ENSMUSG00000036452	-0.650802	0.00253627	0.099856	-3.58286
14370	Fzd8	ENSMUSG00000036904	0.424024	0.0025467	0.099856	3.5809
434784	Ldoc1	ENSMUSG00000057615	-1.56667	0.00254819	0.099856	-3.58063
66365	Ccdc90b	ENSMUSG00000030613	0.262073	0.00255245	0.099856	3.57983
109648	Npy	ENSMUSG00000029819	-0.957946	0.00255541	0.099856	-3.57928
19275	Ptprn	ENSMUSG00000026204	-0.679992	0.00256124	0.099856	-3.57819
194655	Klf11	ENSMUSG00000020653	0.394361	0.00256736	0.099856	3.57706
232146	Eva1a	ENSMUSG00000035104	0.354098	0.00257287	0.099856	3.57603
57814	Kcne4	ENSMUSG00000047330	-1.67103	0.00258322	0.0999799	-3.57412
12764	Cmas	ENSMUSG00000030282	-0.252874	0.00259138	0.100019	-3.57262
218544	Sgtb	ENSMUSG00000042743	-0.506296	0.00260495	0.100195	-3.57013
93690	Gpr45	ENSMUSG00000041907	-0.440123	0.0026103	0.100195	-3.56915
13723	Emb	ENSMUSG00000021728	-0.51994	0.00268956	0.102955	-3.5549
13426	Dync1i1	ENSMUSG00000029757	-0.320538	0.00271431	0.103382	-3.55054
14225	Fkbp1a	ENSMUSG00000032966	-0.310085	0.00271552	0.103382	-3.55033
268566	Gphn	ENSMUSG00000047454	-0.326054	0.00273565	0.103866	-3.54681
100043757	Zfp831	ENSMUSG00000050600	-1.07978	0.0027519	0.104028	-3.54399
65247	Asb1	ENSMUSG00000026311	-0.205851	0.00275572	0.104028	-3.54333
242384	Lingo2	ENSMUSG00000045083	-0.535354	0.00276409	0.104028	-3.54188
74315	Rnf145	ENSMUSG00000019189	0.213163	0.00276971	0.104028	3.54092
75764	Slx1b	ENSMUSG00000059772	0.325045	0.00278106	0.104057	3.53897
320472	Ppm1e	ENSMUSG00000046442	-0.424359	0.00278537	0.104057	-3.53823
381813	Prmt8	ENSMUSG00000030350	-0.423146	0.00282083	0.104444	-3.5322
67145	Tomm34	ENSMUSG00000018322	-0.272348	0.00282328	0.104444	-3.53179
54126	Arhgef7	ENSMUSG00000031511	-0.195648	0.00282471	0.104444	-3.53155
15950	Ifi203	ENSMUSG00000039997	-1.19327	0.00282765	0.104444	-3.53105
18548	Pcsk1	ENSMUSG00000021587	-1.91408	0.00283312	0.104444	-3.53013
69642	Mlip	ENSMUSG00000032355	-1.01392	0.00284791	0.104713	-3.52765
20616	Snap91	ENSMUSG00000033419	-0.356467	0.00287309	0.105295	-3.52346
83603	Elovl4	ENSMUSG00000032262	-0.343856	0.00287882	0.105295	-3.52251
12813	Col10a1	ENSMUSG00000039462	-2.72071	0.00290468	0.105964	-3.51825
71709	Syde1	ENSMUSG00000032714	0.342418	0.00293721	0.106872	3.51294
14077	Fabp3	ENSMUSG00000028773	-0.497753	0.0029493	0.106925	-3.51099
212996	Galnt17	ENSMUSG00000034040	-0.298637	0.00296007	0.106925	-3.50925
211329	Ncoa7	ENSMUSG00000039697	-0.411108	0.00296164	0.106925	-3.509
209743	Minar1	ENSMUSG00000039313	0.674995	0.0029937	0.107804	3.50387
319587	4930539J05Rik	ENSMUSG00000097032	0.531026	0.00300822	0.107998	3.50156
18441	P2ry1	ENSMUSG00000027765	0.563001	0.00302049	0.107998	3.49962
102638882	Gm35339	ENSMUSG00000109179	0.777875	0.00303748	0.107998	3.49695
382073	Ccdc84	ENSMUSG00000043923	0.451258	0.00304356	0.107998	3.496
50754	Fbxw7	ENSMUSG00000028086	-0.271163	0.00305635	0.107998	-3.494
381217	Fam189a2	ENSMUSG00000071604	0.308432	0.00306285	0.107998	3.49299
67608	Narf	ENSMUSG00000000056	-0.300181	0.00306426	0.107998	-3.49277
105244162	Gm39822	ENSMUSG00000110618	-1.00496	0.00306864	0.107998	-3.49209
11964	Atp6v1a	ENSMUSG00000052459	-0.257577	0.00309873	0.108783	-3.48744
219134	Shisa2	ENSMUSG00000044461	-0.498456	0.00310876	0.108861	-3.4859
64337	Gng13	ENSMUSG00000025739	-0.828605	0.00313223	0.109409	-3.48231
74754	Dhcr24	ENSMUSG00000034926	-0.684089	0.00314283	0.109505	-3.48071
67771	Arpc5	ENSMUSG00000008475	-0.395656	0.00315448	0.109638	-3.47894
208158	Map6d1	ENSMUSG00000041205	-0.221962	0.00316376	0.109688	-3.47754
108116	Slco3a1	ENSMUSG00000025790	-0.231967	0.00319826	0.110609	-3.47237
192734	Lrrc75b	ENSMUSG00000046807	0.276463	0.00321009	0.110744	3.47062
102688	AU023762	ENSMUSG00000109890	-1.64999	0.00322845	0.111103	-3.4679
216233	Socs2	ENSMUSG00000020027	-0.331478	0.00325699	0.111306	-3.4637
70317	Arl16	ENSMUSG00000057594	-0.28669	0.00326579	0.111306	-3.46242
17691	Sik1	ENSMUSG00000024042	-1.12816	0.00326608	0.111306	-3.46238
72106	Jmjd8	ENSMUSG00000025736	-0.368014	0.00326622	0.111306	-3.46236
66205	Cd302	ENSMUSG00000060703	0.285856	0.00327507	0.11132	3.46107
18578	Pde4b	ENSMUSG00000028525	-0.495126	0.00328254	0.11132	-3.45998
77531	Anks1b	ENSMUSG00000058589	-0.325486	0.00331384	0.111754	-3.45546
319804	Glt1d1	ENSMUSG00000049971	-0.307822	0.0033142	0.111754	-3.45541
14457	Gas7	ENSMUSG00000033066	-0.244077	0.00331934	0.111754	-3.45467
20665	Sox10	ENSMUSG00000033006	-2.18338	0.00333347	0.11196	-3.45264
192163	Pcdha3	ENSMUSG00000102312	-0.633752	0.00334967	0.112234	-3.45033
73284	Ddit4l	ENSMUSG00000046818	0.322848	0.00336411	0.112448	3.44828
12227	Btg2	ENSMUSG00000020423	-0.685786	0.00337382	0.112504	-3.44691
18477	Prdx1	ENSMUSG00000028691	0.24321	0.00340656	0.113032	3.44231
353236	Pcdhac1	ENSMUSG00000103255	-0.775472	0.00340689	0.113032	-3.44226
105853	Mal2	ENSMUSG00000024479	-0.322717	0.00341392	0.113032	-3.44128
80290	Gpr146	ENSMUSG00000044197	0.347508	0.00344086	0.113168	3.43753
76192	Abhd12	ENSMUSG00000032046	-0.221992	0.00344456	0.113168	-3.43702
80914	Uck2	ENSMUSG00000026558	-0.259282	0.00345111	0.113168	-3.43611
29867	Cabp1	ENSMUSG00000029544	-0.423725	0.00346203	0.113168	-3.43461
74002	Psd2	ENSMUSG00000024347	0.220306	0.00346389	0.113168	3.43435
232288	Frmd4b	ENSMUSG00000030064	0.416883	0.00346664	0.113168	3.43397
67016	Tbc1d2b	ENSMUSG00000037410	0.301292	0.00348113	0.113376	3.43199
320717	Pptc7	ENSMUSG00000038582	-0.297207	0.00350094	0.113501	-3.42928
11992	Auh	ENSMUSG00000021460	-0.260517	0.00350122	0.113501	-3.42924
216892	Spns2	ENSMUSG00000040447	-0.334425	0.0035428	0.114556	-3.42362
64385	Cyp4f14	ENSMUSG00000024292	0.351373	0.00355163	0.114556	3.42243
232431	Gprc5a	ENSMUSG00000046733	-1.22824	0.00355834	0.114556	-3.42153
24110	Usp18	ENSMUSG00000030107	-0.443834	0.00357175	0.114723	-3.41974
20256	Clec11a	ENSMUSG00000004473	-0.509775	0.00359614	0.115241	-3.41649
18019	Nfatc2	ENSMUSG00000027544	-0.411322	0.00360513	0.115265	-3.4153
20677	Sox4	ENSMUSG00000076431	0.26178	0.00362835	0.115743	3.41224
236915	Arhgef9	ENSMUSG00000025656	-0.416772	0.00364103	0.115883	-3.41058
211556	Ap1ar	ENSMUSG00000074238	-0.192652	0.00366715	0.116411	-3.40717
76187	Adhfe1	ENSMUSG00000025911	0.273898	0.0036743	0.116411	3.40624
68939	Rasl11b	ENSMUSG00000049907	-0.787378	0.00370442	0.1171	-3.40235
76933	Ifi27l2a	ENSMUSG00000079017	-1.03973	0.00371946	0.11731	-3.40042
225010	Lclat1	ENSMUSG00000054469	-0.315822	0.00377005	0.118638	-3.39398
107065	Lrrtm2	ENSMUSG00000071862	-0.425392	0.00378399	0.118809	-3.39222
12322	Camk2a	ENSMUSG00000024617	-0.508261	0.00379466	0.118877	-3.39087
53376	Usp2	ENSMUSG00000032010	-0.513317	0.00382531	0.119477	-3.38704
13134	Dach1	ENSMUSG00000055639	0.522464	0.00383093	0.119477	3.38634
66704	Rbm4b	ENSMUSG00000033760	0.25901	0.00385507	0.119709	3.38334
78977	Popdc3	ENSMUSG00000019848	-0.493439	0.00385551	0.119709	-3.38329
76252	Atp6v0e2	ENSMUSG00000039347	-0.230605	0.00392111	0.121317	-3.37524
330812	Rnf150	ENSMUSG00000047747	-0.427843	0.00392464	0.121317	-3.37481
210417	Thsd7b	ENSMUSG00000042581	-0.422922	0.0039353	0.121377	-3.37352
545554	Ankrd34a	ENSMUSG00000049097	-0.412073	0.00398185	0.122543	-3.36791
17700	Mstn	ENSMUSG00000026100	-0.842004	0.00400917	0.122991	-3.36465
53420	Syt5	ENSMUSG00000004961	-0.385315	0.00402659	0.122991	-3.36258
17069	Ly6e	ENSMUSG00000022587	-0.356654	0.00403142	0.122991	-3.36201
380928	Lmo7	ENSMUSG00000033060	-0.370599	0.00403162	0.122991	-3.36199
58520	Erg28	ENSMUSG00000021252	-0.218838	0.00405291	0.123371	-3.35947
12326	Camk4	ENSMUSG00000038128	-0.674808	0.0040722	0.123689	-3.35721
70350	Basp1	ENSMUSG00000045763	-0.265035	0.00409338	0.123804	-3.35473
100503043	Armcx4	ENSMUSG00000049804	-0.303332	0.00410057	0.123804	-3.3539
121021	Cspg4	ENSMUSG00000032911	-0.811763	0.0041026	0.123804	-3.35366
22145	Tuba4a	ENSMUSG00000026202	-0.375247	0.00418774	0.126101	-3.34386
66868	Mfsd1	ENSMUSG00000027775	0.247398	0.00419778	0.126132	3.34272
214253	Etnk2	ENSMUSG00000070644	-0.718967	0.00421497	0.126377	-3.34077
320007	Sidt1	ENSMUSG00000022696	-0.575324	0.00424196	0.126741	-3.33772
16475	Ajuba	ENSMUSG00000022178	0.4498	0.00424928	0.126741	3.3369
237847	Rtn4rl1	ENSMUSG00000045287	-0.374919	0.00425433	0.126741	-3.33633
67103	Ptgr1	ENSMUSG00000028378	0.344984	0.0043491	0.129289	3.32582
18753	Prkcd	ENSMUSG00000021948	0.248352	0.00438223	0.129721	3.3222
76108	Rap2a	ENSMUSG00000051615	-0.240774	0.00442169	0.130613	-3.31792
52840	Dbndd2	ENSMUSG00000017734	-0.216781	0.00443436	0.130711	-3.31655
237353	Sh3rf3	ENSMUSG00000037990	-0.232857	0.00448732	0.131993	-3.31089
108699	Chn1	ENSMUSG00000056486	-0.385524	0.00451881	0.132394	-3.30755
12296	Cacnb2	ENSMUSG00000057914	-0.414704	0.00452643	0.132394	-3.30674
76487	Ppp1r3g	ENSMUSG00000050423	-1.3446	0.00452939	0.132394	-3.30643
65973	Asph	ENSMUSG00000028207	-0.391153	0.00455805	0.132954	-3.30342
12035	Bcat1	ENSMUSG00000030268	-0.342509	0.00460351	0.133481	-3.29868
11364	Acadm	ENSMUSG00000062908	0.273527	0.00460599	0.133481	3.29842
19227	Pthlh	ENSMUSG00000048776	-1.55779	0.0046074	0.133481	-3.29828
629059	Fam124a	ENSMUSG00000035184	0.27321	0.00461431	0.133481	3.29756
23985	Slc26a4	ENSMUSG00000020651	-0.565336	0.00463517	0.133605	-3.29541
72296	Rusc1	ENSMUSG00000041263	-0.353677	0.00463772	0.133605	-3.29515
72098	Tmem68	ENSMUSG00000028232	-0.33697	0.00465148	0.133699	-3.29373
20439	Siah2	ENSMUSG00000036432	-0.358953	0.00467005	0.133699	-3.29183
19277	Ptpro	ENSMUSG00000030223	-0.640446	0.00467846	0.133699	-3.29097
433904	Ociad2	ENSMUSG00000029153	-0.527261	0.00467927	0.133699	-3.29089
100042143	Gm3693	ENSMUSG00000098128	-0.515173	0.00469001	0.133732	-3.28979
20451	St8sia3	ENSMUSG00000056812	-0.391061	0.00473456	0.134542	-3.28528
13803	Enc1	ENSMUSG00000041773	-0.249565	0.00473766	0.134542	-3.28496
319924	Apba1	ENSMUSG00000024897	-0.280217	0.00475326	0.134711	-3.28339
74563	Rasgef1c	ENSMUSG00000020374	-0.42689	0.0047744	0.135036	-3.28127
234854	Cdk10	ENSMUSG00000033862	-0.348509	0.00478569	0.135082	-3.28015
22174	Tyro3	ENSMUSG00000027298	-0.458496	0.00479754	0.135144	-3.27896
107022	Gramd3	ENSMUSG00000001700	0.239965	0.0048537	0.136391	3.27341
14299	Ncs1	ENSMUSG00000062661	-0.228499	0.00486135	0.136391	-3.27265
12919	Crhbp	ENSMUSG00000021680	-1.25643	0.00488329	0.136466	-3.2705
109672	Cyb5a	ENSMUSG00000024646	0.193873	0.00488545	0.136466	3.27029
13849	Ephx1	ENSMUSG00000038776	0.173564	0.00489333	0.136466	3.26952
194952	Jmjd4	ENSMUSG00000036819	-0.25991	0.00493068	0.136482	-3.26589
20322	Sord	ENSMUSG00000027227	0.252803	0.00493251	0.136482	3.26571
15560	Htr2c	ENSMUSG00000041380	-1.13789	0.00493271	0.136482	-3.26569
18626	Per1	ENSMUSG00000020893	-0.476687	0.00493298	0.136482	-3.26566
100038746	Gm1976	ENSMUSG00000066057	-0.312292	0.004955	0.136622	-3.26354
50918	Myadm	ENSMUSG00000068566	-0.316943	0.00495919	0.136622	-3.26313
239273	Abcc4	ENSMUSG00000032849	0.26261	0.00496737	0.136622	3.26235
72930	Ppp2r2b	ENSMUSG00000024500	-0.245424	0.00503088	0.137719	-3.25627
19084	Prkar1a	ENSMUSG00000020612	-0.189048	0.0050368	0.137719	-3.25571
229706	Slc6a17	ENSMUSG00000027894	-0.534434	0.00505641	0.137893	-3.25386
278240	Spin2c	ENSMUSG00000046550	0.444741	0.00506292	0.137893	3.25324
54393	Gabbr1	ENSMUSG00000024462	-0.191262	0.00511718	0.1391	-3.24815
320135	BC049715	ENSMUSG00000047515	-0.606781	0.00515496	0.139855	-3.24463
15504	Dnajb3	ENSMUSG00000081984	0.566474	0.00517016	0.139995	3.24322
237336	Tbpl1	ENSMUSG00000071359	-0.241725	0.00519304	0.140079	-3.24111
72925	2021-03-01	ENSMUSG00000036469	-0.563434	0.0051933	0.140079	-3.24109
22436	Xdh	ENSMUSG00000024066	-1.99422	0.00528746	0.142344	-3.2325
320492	A830018L16Rik	ENSMUSG00000057715	-0.429366	0.00532083	0.142967	-3.22949
104859	Tecpr2	ENSMUSG00000021275	-0.261199	0.00535597	0.143635	-3.22634
268354	Tafa2	ENSMUSG00000044071	-0.410207	0.00539423	0.144384	-3.22294
20254	Scg2	ENSMUSG00000050711	-1.45699	0.00540995	0.144527	-3.22154
56332	Amotl2	ENSMUSG00000032531	0.406209	0.00543816	0.145004	3.21906
13349	Ackr1	ENSMUSG00000037872	-0.32711	0.00547081	0.145497	-3.21619
233011	Itpkc	ENSMUSG00000003752	-0.486675	0.0054775	0.145497	-3.21561
232784	Zfp212	ENSMUSG00000052763	0.249046	0.00550255	0.145885	3.21343
233893	Zfp764	ENSMUSG00000045757	0.728772	0.00553257	0.146166	3.21082
66175	Mustn1	ENSMUSG00000042485	-1.01465	0.00553407	0.146166	-3.21069
11761	Aox1	ENSMUSG00000063558	0.29526	0.0055467	0.146168	3.2096
15191	Hdgf	ENSMUSG00000004897	0.185466	0.00555504	0.146168	3.20888
11928	Atp1a1	ENSMUSG00000033161	-0.22228	0.00559549	0.146651	-3.20541
68799	Rgmb	ENSMUSG00000048027	-0.260401	0.00560414	0.146651	-3.20467
73571	1700096K18Rik	ENSMUSG00000101856	0.503369	0.00560488	0.146651	3.20461
104215	Rhoq	ENSMUSG00000024143	0.207721	0.00562652	0.146732	3.20277
20917	Suclg2	ENSMUSG00000061838	0.252567	0.00563611	0.146732	3.20195
17171	Mas1	ENSMUSG00000068037	-0.363574	0.00563948	0.146732	-3.20167
56149	Grasp	ENSMUSG00000000531	-0.733399	0.00565095	0.146757	-3.20069
545622	Ptpn3	ENSMUSG00000038764	-0.356866	0.00566952	0.146966	-3.19912
110196	Fdps	ENSMUSG00000059743	-0.544192	0.00572168	0.147906	-3.19474
20312	Cx3cl1	ENSMUSG00000031778	-0.384411	0.00572698	0.147906	-3.1943
59050	Nsa2	ENSMUSG00000060739	-0.232735	0.00575066	0.148244	-3.19232
11938	Atp2a2	ENSMUSG00000029467	-0.381317	0.0057843	0.148837	-3.18953
102633151	M5C1000I18Rik	ENSMUSG00000055125	-0.386725	0.00582307	0.149559	-3.18633
94214	Spock2	ENSMUSG00000058297	-0.364548	0.00584967	0.149966	-3.18415
78755	Fam122b	ENSMUSG00000036022	0.349887	0.00587897	0.15019	3.18176
382571	Kcnf1	ENSMUSG00000051726	-0.937413	0.0058799	0.15019	-3.18168
18738	Pitpna	ENSMUSG00000017781	-0.240056	0.00589344	0.150261	-3.18058
76273	Ndfip2	ENSMUSG00000053253	-0.283726	0.00592936	0.150629	-3.17767
242425	Gabbr2	ENSMUSG00000039809	-0.349584	0.00594047	0.150629	-3.17678
56791	Ube2l6	ENSMUSG00000027078	-0.328752	0.005948	0.150629	-3.17617
54003	Nell2	ENSMUSG00000022454	-0.410807	0.005951	0.150629	-3.17593
83436	Plekha2	ENSMUSG00000031557	0.419095	0.0059846	0.150792	3.17323
66196	Myo19	ENSMUSG00000020527	0.28696	0.00598462	0.150792	3.17323
100294583	Alkal2	ENSMUSG00000054204	-1.83729	0.00599918	0.150792	-3.17207
68195	Rnaset2b	ENSMUSG00000094724	0.563228	0.00601907	0.150792	3.17048
66771	Gid4	ENSMUSG00000018415	0.212112	0.00601943	0.150792	3.17045
81489	Dnajb1	ENSMUSG00000005483	-0.236362	0.00602219	0.150792	-3.17023
171207	Arhgap4	ENSMUSG00000031389	0.767664	0.00605845	0.151035	3.16736
18040	Nefm	ENSMUSG00000022054	-0.963496	0.00605972	0.151035	-3.16726
56405	Dusp14	ENSMUSG00000018648	-0.278427	0.00606433	0.151035	-3.16689
11989	Slc7a3	ENSMUSG00000031297	-0.481351	0.0060792	0.151136	-3.16572
353237	Pcdhac2	ENSMUSG00000102697	-0.323198	0.00612987	0.151947	-3.16174
102626	Mapkapk3	ENSMUSG00000032577	0.360133	0.00613355	0.151947	3.16146
11441	Chrna7	ENSMUSG00000030525	-0.404816	0.00616476	0.15245	-3.15903
104886	Rab15	ENSMUSG00000021062	-0.478327	0.00626599	0.154406	-3.15122
56442	Serinc1	ENSMUSG00000019877	-0.253122	0.0062848	0.154597	-3.14979
14402	Gabrb3	ENSMUSG00000033676	-0.3465	0.0063127	0.155011	-3.14766
72301	Shisal1	ENSMUSG00000062760	-0.265542	0.00632687	0.155086	-3.14659
26398	Map2k4	ENSMUSG00000033352	-0.272075	0.00636182	0.15567	-3.14395
66274	Lyrm9	ENSMUSG00000072640	-0.40061	0.00638639	0.155998	-3.1421
110265	Msra	ENSMUSG00000054733	-0.340792	0.00640719	0.15605	-3.14054
14395	Gabra2	ENSMUSG00000000560	-0.357849	0.00641085	0.15605	-3.14027
20266	Scn1b	ENSMUSG00000019194	-0.42579	0.00643508	0.156367	-3.13846
13483	Dpp6	ENSMUSG00000061576	-0.286992	0.00646423	0.156802	-3.13629
12943	Pcdha10	ENSMUSG00000007440	-0.441164	0.00651324	0.157717	-3.13267
19241	Tmsb4x	ENSMUSG00000049775	-0.292182	0.0065619	0.158347	-3.1291
240444	Kcng2	ENSMUSG00000059852	-0.478691	0.00658681	0.158674	-3.12729
223455	2021-03-06	ENSMUSG00000039100	-0.247175	0.00661259	0.159021	-3.12541
20523	Slc25a14	ENSMUSG00000031105	-0.249206	0.00664231	0.159373	-3.12326
213760	Prepl	ENSMUSG00000024127	-0.317806	0.00666857	0.159373	-3.12137
56421	Pfkp	ENSMUSG00000021196	-0.408602	0.00669782	0.159373	-3.11927
100038699	Gm10754	ENSMUSG00000074776	-0.811985	0.00672399	0.159373	-3.1174
252864	Dusp15	ENSMUSG00000042662	0.394142	0.00672645	0.159373	3.11722
241514	Zfp804a	ENSMUSG00000070866	-0.6663	0.00674	0.159373	-3.11626
241770	Rims4	ENSMUSG00000035226	-0.32205	0.00674256	0.159373	-3.11608
319520	Dusp4	ENSMUSG00000031530	-0.908581	0.00675474	0.159373	-3.11521
13082	Cyp26a1	ENSMUSG00000024987	-0.640941	0.00676348	0.159373	-3.11459
81018	Rnf114	ENSMUSG00000006418	-0.207728	0.00676729	0.159373	-3.11432
67213	Cmtm6	ENSMUSG00000032434	0.217901	0.00676838	0.159373	3.11424
22217	Usp12	ENSMUSG00000029640	-0.28377	0.00677147	0.159373	-3.11402
268783	Mtmr12	ENSMUSG00000039458	-0.247812	0.00677551	0.159373	-3.11374
18196	Nsg1	ENSMUSG00000029126	-0.322794	0.00679644	0.159596	-3.11226
170638	Hpcal4	ENSMUSG00000046093	-0.435099	0.0068103	0.159653	-3.11128
11519	Add2	ENSMUSG00000030000	-0.310339	0.00684027	0.160088	-3.10917
57896	Krcc1	ENSMUSG00000053012	0.335739	0.00685481	0.16012	3.10815
381409	Cdh26	ENSMUSG00000039155	0.786314	0.00686456	0.16012	3.10747
16477	Junb	ENSMUSG00000052837	-1.53226	0.00690369	0.160764	-3.10474
227333	Dgkd	ENSMUSG00000070738	-0.200118	0.00693613	0.160867	-3.10249
11602	Angpt4	ENSMUSG00000027460	-1.00257	0.00694264	0.160867	-3.10204
93840	Vangl2	ENSMUSG00000026556	0.21968	0.00696303	0.160957	3.10064
192198	Lrrc4	ENSMUSG00000049939	-0.213599	0.00696958	0.160957	-3.10018
16485	Kcna1	ENSMUSG00000047976	-0.454624	0.00699967	0.161385	-3.09812
18143	Npas2	ENSMUSG00000026077	-0.248927	0.00702679	0.161744	-3.09626
81906	Cyp4x1	ENSMUSG00000047155	-0.562336	0.00705301	0.161822	-3.09447
225743	Rnf165	ENSMUSG00000025427	-0.205928	0.00706228	0.161822	-3.09384
58250	Chst11	ENSMUSG00000034612	-0.356651	0.00707701	0.161833	-3.09284
94212	Pag1	ENSMUSG00000027508	0.281709	0.00715217	0.162785	3.08777
71901	Fam219a	ENSMUSG00000028439	-0.235328	0.00717134	0.162785	-3.08648
50934	Slc7a8	ENSMUSG00000022180	-0.424994	0.00719464	0.162785	-3.08493
271970	Arsj	ENSMUSG00000046561	-0.938562	0.00720158	0.162785	-3.08446
327959	Xaf1	ENSMUSG00000040483	-0.498652	0.00720356	0.162785	-3.08433
70155	Ogfrl1	ENSMUSG00000026158	-0.33153	0.00722091	0.162785	-3.08318
219257	Pcdh20	ENSMUSG00000050505	-0.56622	0.00724101	0.162785	-3.08184
20183	Rxrg	ENSMUSG00000015843	-0.560349	0.00725279	0.162785	-3.08106
54378	Cacng6	ENSMUSG00000078815	-0.755389	0.00726375	0.162785	-3.08033
77106	Tmem181a	ENSMUSG00000038141	-0.179191	0.007266	0.162785	-3.08019
20617	Snca	ENSMUSG00000025889	-0.265794	0.00727606	0.162785	-3.07952
18645	Pfn2	ENSMUSG00000027805	-0.257898	0.00727701	0.162785	-3.07946
16536	Kcnq2	ENSMUSG00000016346	-0.271476	0.00727871	0.162785	-3.07935
103466	Nt5dc3	ENSMUSG00000054027	-0.601325	0.00729032	0.162785	-3.07858
69228	Zfp746	ENSMUSG00000057691	0.174163	0.00730556	0.162785	3.07758
80902	Zfp202	ENSMUSG00000025602	0.347881	0.00731322	0.162785	3.07707
56358	Copz2	ENSMUSG00000018672	0.216034	0.00731672	0.162785	3.07684
170719	Oxr1	ENSMUSG00000022307	-0.403093	0.0073483	0.163228	-3.07477
20964	Syn1	ENSMUSG00000037217	-0.288362	0.00740006	0.163543	-3.0714
319370	Ubald2	ENSMUSG00000050628	0.35242	0.00740256	0.163543	3.07124
21873	Tjp2	ENSMUSG00000024812	0.275778	0.0074091	0.163543	3.07082
15488	Hsd17b4	ENSMUSG00000024507	0.184611	0.0074093	0.163543	3.0708
22367	Vrk1	ENSMUSG00000021115	0.239514	0.0074221	0.163567	3.06997
14719	Got2	ENSMUSG00000031672	-0.204739	0.00745014	0.163701	-3.06816
50496	E2f6	ENSMUSG00000057469	0.183051	0.00745451	0.163701	3.06788
268482	Krt12	ENSMUSG00000020912	-1.06046	0.00752751	0.164592	-3.0632
23969	Pacsin1	ENSMUSG00000040276	-0.35386	0.00757205	0.165307	-3.06036
15936	Ier2	ENSMUSG00000053560	-1.03703	0.0076009	0.165678	-3.05853
16531	Kcnma1	ENSMUSG00000063142	-0.449283	0.00766801	0.166645	-3.05431
12416	Cbx2	ENSMUSG00000025577	0.497045	0.0076691	0.166645	3.05424
20720	Serpine2	ENSMUSG00000026249	0.275517	0.00768738	0.166783	3.05309
14164	Fgf1	ENSMUSG00000036585	0.386665	0.00770925	0.166998	3.05173
67295	Rab3c	ENSMUSG00000021700	-0.491757	0.00772212	0.167018	-3.05092
20979	Syt1	ENSMUSG00000035864	-0.312619	0.0077603	0.167584	-3.04855
234967	Slc36a4	ENSMUSG00000043885	-0.269779	0.00778902	0.167945	-3.04678
68010	Bambi	ENSMUSG00000024232	-0.410348	0.00782874	0.168541	-3.04433
21847	Klf10	ENSMUSG00000037465	-0.335795	0.00786652	0.168731	-3.04201
67888	Tmem100	ENSMUSG00000069763	-0.422975	0.00787242	0.168731	-3.04165
76184	Abca6	ENSMUSG00000044749	0.616745	0.00787377	0.168731	3.04157
270109	Pcnx2	ENSMUSG00000060212	-0.44955	0.00789914	0.169015	-3.04002
381823	Apold1	ENSMUSG00000090698	-1.12821	0.00792177	0.16924	-3.03865
56417	Adar	ENSMUSG00000027951	-0.195844	0.00797974	0.170218	-3.03514
52538	Acaa2	ENSMUSG00000036880	0.333238	0.00805367	0.171533	3.0307
72179	Fbxl2	ENSMUSG00000032507	-0.269352	0.00807575	0.171742	-3.02938
19056	Ppp3cb	ENSMUSG00000021816	-0.25846	0.00811621	0.171748	-3.02698
26372	Clcn6	ENSMUSG00000029016	-0.212257	0.00811767	0.171748	-3.02689
330503	Gm5113	ENSMUSG00000066647	-0.316986	0.00812196	0.171748	-3.02664
241494	Zfp385b	ENSMUSG00000027016	-0.47721	0.00815033	0.171748	-3.02496
320311	Rnf152	ENSMUSG00000047496	0.399035	0.00815091	0.171748	3.02493
19052	Ppp2ca	ENSMUSG00000020349	-0.271005	0.00816129	0.171748	-3.02431
11488	Adam11	ENSMUSG00000020926	-0.529891	0.00816209	0.171748	-3.02427
12266	C3	ENSMUSG00000024164	-1.04621	0.00818259	0.171921	-3.02306
109934	Abr	ENSMUSG00000017631	-0.23735	0.00820008	0.172029	-3.02203
20775	Sqle	ENSMUSG00000022351	-0.280788	0.00824259	0.172403	-3.01954
73405	1700055D18Rik	ENSMUSG00000070997	0.48072	0.00827712	0.172847	3.01753
17762	Mapt	ENSMUSG00000018411	-0.21131	0.00828854	0.172847	-3.01686
78709	Spink8	ENSMUSG00000050074	-0.555111	0.0083034	0.172899	-3.016
73094	Sgip1	ENSMUSG00000028524	-0.376274	0.00835627	0.173715	-3.01294
217733	Tmem63c	ENSMUSG00000034145	-0.283783	0.00836745	0.173715	-3.0123
239719	Mrtfb	ENSMUSG00000009569	-0.304853	0.00838128	0.173744	-3.01151
117150	Pip4k2c	ENSMUSG00000025417	-0.177448	0.00840119	0.173775	-3.01036
239845	Gpr156	ENSMUSG00000046961	0.469987	0.00841867	0.173775	3.00936
71751	Map3k13	ENSMUSG00000033618	-0.421048	0.00842009	0.173775	-3.00928
73178	Wasl	ENSMUSG00000029684	-0.300554	0.00844433	0.174018	-3.0079
102462	Imp3	ENSMUSG00000032288	0.316238	0.00846508	0.174189	3.00671
14219	Ccn2	ENSMUSG00000019997	0.481235	0.00849067	0.174458	3.00526
626578	Gbp10	ENSMUSG00000105096	-0.813086	0.00852105	0.174569	-3.00354
384783	Irs2	ENSMUSG00000038894	-0.348637	0.00854864	0.174878	-3.00198
18030	Nfil3	ENSMUSG00000056749	-1.18339	0.00860146	0.175701	-2.99901
16600	Klf4	ENSMUSG00000003032	-0.766347	0.00861795	0.175781	-2.99809
15979	Ifngr1	ENSMUSG00000020009	0.202609	0.00869254	0.176869	2.99394
100038347	Fam174b	ENSMUSG00000078670	0.257255	0.0087072	0.176869	2.99312
67080	1700019D03Rik	ENSMUSG00000043629	-0.639574	0.00870927	0.176869	-2.99301
72003	Synpr	ENSMUSG00000056296	0.360119	0.00875067	0.177452	2.99072
70827	Trak2	ENSMUSG00000026028	-0.234214	0.00880244	0.178243	-2.98788
208194	Exog	ENSMUSG00000042787	-0.273584	0.00882634	0.178404	-2.98657
207911	Mchr1	ENSMUSG00000050164	-0.34822	0.00883592	0.178404	-2.98605
80981	Arl4d	ENSMUSG00000034936	-0.997523	0.00885704	0.178572	-2.9849
11501	Adam8	ENSMUSG00000025473	0.759676	0.00890469	0.179274	2.98231
14148	Fdx1	ENSMUSG00000032051	0.303045	0.00893186	0.179562	2.98084
215303	Camk1g	ENSMUSG00000016179	-0.662988	0.00894981	0.179665	-2.97987
105500046	Gm30731	ENSMUSG00000107859	0.513767	0.00896465	0.179705	2.97907
234353	Psd3	ENSMUSG00000030465	-0.431571	0.00898806	0.179916	-2.97781
71877	Efhc1	ENSMUSG00000041809	0.297788	0.0090064	0.180025	2.97683
21810	Tgfbi	ENSMUSG00000035493	-0.836843	0.00915023	0.182639	-2.96919
50505	Ercc4	ENSMUSG00000022545	0.217341	0.00918549	0.183081	2.96733
14748	Gpr3	ENSMUSG00000049649	-1.50259	0.00933776	0.185567	-2.9594
238871	Pde4d	ENSMUSG00000021699	-0.437699	0.00936331	0.185567	-2.95808
12570	Cdk5r2	ENSMUSG00000090071	-0.294128	0.00936337	0.185567	-2.95807
14702	Gng2	ENSMUSG00000043004	-0.362979	0.0094175	0.186376	-2.95529
12569	Cdk5r1	ENSMUSG00000048895	-0.296657	0.00950602	0.187862	-2.95077
278097	Armcx6	ENSMUSG00000050394	0.202789	0.00960534	0.189556	2.94575
20358	Sema6a	ENSMUSG00000019647	-0.285194	0.00962458	0.189668	-2.94478
18530	Pcdh8	ENSMUSG00000036422	-1.09548	0.0096948	0.190725	-2.94127
50769	Atp8a2	ENSMUSG00000021983	-0.387337	0.00971397	0.190725	-2.94032
215418	Csrnp1	ENSMUSG00000032515	-0.817086	0.00971919	0.190725	-2.94006
270685	Mthfd1l	ENSMUSG00000040675	-0.342425	0.00974058	0.190877	-2.939
110911	Cds2	ENSMUSG00000058793	-0.208123	0.00976979	0.191181	-2.93755
93734	Mpv17l	ENSMUSG00000022679	-0.216872	0.00981284	0.191755	-2.93542
15275	Hk1	ENSMUSG00000037012	-0.198246	0.00983536	0.191927	-2.93431
23859	Dlg2	ENSMUSG00000052572	-0.456332	0.00987612	0.192189	-2.93232
19735	Rgs2	ENSMUSG00000026360	-0.885459	0.00988489	0.192189	-2.93189
15107	Hadh	ENSMUSG00000027984	0.240402	0.00989006	0.192189	2.93163
76453	Prss23	ENSMUSG00000039405	0.338969	0.00995423	0.193167	2.92851
70258	1500035N22Rik	ENSMUSG00000059631	-0.499501	0.0100179	0.194133	-2.92542
104015	Synj1	ENSMUSG00000022973	-0.298156	0.0100429	0.19422	-2.92422
67844	Rab32	ENSMUSG00000019832	0.419735	0.0100502	0.19422	2.92387
229003	Helz2	ENSMUSG00000027580	-0.311965	0.0100763	0.194455	-2.92261
17829	Muc1	ENSMUSG00000042784	0.400521	0.0101753	0.196095	2.91788
634104	Olfr287	ENSMUSG00000090129	0.857702	0.010195	0.196116	2.91695
67963	Npc2	ENSMUSG00000021242	0.192456	0.0102095	0.196116	2.91626
19712	Rest	ENSMUSG00000029249	0.232367	0.0102185	0.196116	2.91583
17096	Lyn	ENSMUSG00000042228	0.548347	0.0103525	0.198415	2.90953
192164	Pcdha12	ENSMUSG00000103310	-0.40108	0.0104051	0.199001	-2.90708
19062	Inpp5k	ENSMUSG00000006127	0.242029	0.0104115	0.199001	2.90678
108073	Grm7	ENSMUSG00000056755	-0.55077	0.0104469	0.199275	-2.90514
353123	A830036E02Rik	ENSMUSG00000084890	-1.31275	0.0104544	0.199275	-2.90479
12300	Cacng2	ENSMUSG00000019146	-0.20086	0.0104816	0.199522	-2.90353
11504	Adamts1	ENSMUSG00000022893	-0.716706	0.0105886	0.201284	-2.89861
68089	Arpc4	ENSMUSG00000079426	-0.163257	0.0106412	0.201723	-2.89621
70419	2810408A11Rik	ENSMUSG00000018570	0.453245	0.010655	0.201723	2.89558
67538	Zswim3	ENSMUSG00000045822	0.292967	0.0107229	0.202637	2.89251
20320	Nptn	ENSMUSG00000032336	-0.19986	0.0107323	0.202637	-2.89208
14469	Gbp2	ENSMUSG00000028270	-0.492367	0.0108245	0.203831	-2.88794
320203	C130071C03Rik	ENSMUSG00000050334	-0.356844	0.0108247	0.203831	-2.88793
13447	Doc2b	ENSMUSG00000020848	-0.384933	0.0109059	0.204974	-2.88431
12426	Cckbr	ENSMUSG00000030898	-0.697272	0.0109176	0.204974	-2.88379
105278	Cdk20	ENSMUSG00000021483	0.381542	0.0109294	0.204974	2.88326
14408	Gabrr1	ENSMUSG00000028280	-0.615341	0.0109836	0.205621	-2.88086
67967	Pold3	ENSMUSG00000030726	0.234902	0.0109933	0.205621	2.88044
12795	Plk3	ENSMUSG00000028680	-0.651516	0.0110303	0.206011	-2.87881
11910	Atf3	ENSMUSG00000026628	-1.33044	0.0110537	0.206011	-2.87778
234593	Ndrg4	ENSMUSG00000036564	-0.305392	0.0110689	0.206011	-2.87712
244484	Wdr17	ENSMUSG00000039375	-0.389791	0.0110782	0.206011	-2.87671
433926	Lrrc8b	ENSMUSG00000070639	-0.342443	0.0111064	0.206011	-2.87548
58194	Sh3kbp1	ENSMUSG00000040990	-0.251815	0.0111092	0.206011	-2.87535
328234	Rnf182	ENSMUSG00000044164	-0.232206	0.0111348	0.206011	-2.87424
78038	Mccc2	ENSMUSG00000021646	0.19384	0.0111509	0.206011	2.87354
67698	Fam174a	ENSMUSG00000051185	-0.261217	0.0111638	0.206011	-2.87298
20460	Stil	ENSMUSG00000028718	-0.835671	0.0111725	0.206011	-2.8726
328258	Slc25a48	ENSMUSG00000021509	1.01249	0.0111764	0.206011	2.87243
216439	Agap2	ENSMUSG00000025422	-0.450723	0.011208	0.206126	-2.87106
330427	9330102E08Rik	ENSMUSG00000107879	-0.282296	0.0112264	0.206126	-2.87026
13175	Dclk1	ENSMUSG00000027797	-0.6842	0.0112307	0.206126	-2.87008
69546	Mapk1ip1	ENSMUSG00000041775	0.253717	0.0112416	0.206126	2.86961
11772	Ap2a2	ENSMUSG00000002957	-0.255883	0.0112728	0.206427	-2.86826
225791	Zadh2	ENSMUSG00000049090	0.227868	0.0112982	0.206621	2.86717
83679	Pde4dip	ENSMUSG00000038170	-0.284378	0.0113364	0.206973	-2.86554
20747	Spop	ENSMUSG00000057522	0.186204	0.0113471	0.206973	2.86508
71020	Spats1	ENSMUSG00000023935	-0.383615	0.0113882	0.207398	-2.86332
18754	Prkce	ENSMUSG00000045038	-0.184772	0.0114001	0.207398	-2.86282
106572	Rab31	ENSMUSG00000056515	0.310982	0.0114519	0.20807	2.86062
72685	Dnajc6	ENSMUSG00000028528	-0.273864	0.0114922	0.208299	-2.85891
100503386	Tpbgl	ENSMUSG00000096606	0.488957	0.0115051	0.208299	2.85837
20527	Slc2a3	ENSMUSG00000003153	-0.674793	0.0115545	0.208687	-2.85629
216049	Zfp365	ENSMUSG00000037855	-0.267202	0.0115606	0.208687	-2.85603
15273	Hivep2	ENSMUSG00000015501	-0.338966	0.0115899	0.208947	-2.8548
55994	Smad9	ENSMUSG00000027796	0.297568	0.011618	0.209184	2.85362
26950	Vsnl1	ENSMUSG00000054459	-0.355781	0.0116349	0.209218	-2.85292
12140	Fabp7	ENSMUSG00000019874	0.436667	0.0116673	0.209532	2.85157
68527	Ucma	ENSMUSG00000026668	0.437755	0.0117036	0.209752	2.85006
210146	Irgq	ENSMUSG00000041037	-0.196179	0.0117096	0.209752	-2.84981
218440	Ankrd34b	ENSMUSG00000045034	0.319614	0.0118214	0.211153	2.8452
71982	Snx10	ENSMUSG00000038301	-0.212109	0.0118271	0.211153	-2.84497
104082	Wdr7	ENSMUSG00000040560	-0.227659	0.0118355	0.211153	-2.84462
269994	Gsg1l	ENSMUSG00000046182	0.489375	0.0118483	0.211153	2.84409
108167848	Gm12258	ENSMUSG00000072915	0.270155	0.0118854	0.211546	2.84257
635169	CK137956	ENSMUSG00000028813	-0.581267	0.0119169	0.211836	-2.84129
235406	Snx33	ENSMUSG00000032733	0.224053	0.012042	0.213788	2.83621
107351	Kank1	ENSMUSG00000032702	0.249948	0.0120931	0.214119	2.83415
94090	Trim9	ENSMUSG00000021071	-0.162689	0.012095	0.214119	-2.83408
12457	Noct	ENSMUSG00000023087	-0.279617	0.0121067	0.214119	-2.83361
235106	Ntm	ENSMUSG00000059974	0.229056	0.012125	0.214119	2.83287
213053	Slc39a14	ENSMUSG00000022094	-0.37464	0.0121373	0.214119	-2.83238
16687	Krt6a	ENSMUSG00000058354	-4.10505	0.0121653	0.214343	-2.83126
72039	Mccc1	ENSMUSG00000027709	0.253671	0.0121897	0.214499	2.83029
66889	Rnf128	ENSMUSG00000031438	-0.876217	0.012212	0.214499	-2.8294
106639	Vmac	ENSMUSG00000054723	0.306218	0.0122278	0.214499	2.82877
19762	Rit2	ENSMUSG00000057455	-0.271309	0.0122438	0.214499	-2.82813
107607	Nod1	ENSMUSG00000038058	0.317643	0.012251	0.214499	2.82785
17136	Mag	ENSMUSG00000036634	-2.50787	0.0123233	0.215496	-2.82499
67122	Nrarp	ENSMUSG00000078202	-0.765261	0.012364	0.215938	-2.82338
76582	Ipo11	ENSMUSG00000042590	-0.19635	0.0124847	0.217034	-2.81866
12040	Bckdhb	ENSMUSG00000032263	-0.206211	0.0124878	0.217034	-2.81854
140887	Lnx2	ENSMUSG00000016520	-0.407317	0.0124949	0.217034	-2.81826
75909	Vmp1	ENSMUSG00000018171	-0.258129	0.0124997	0.217034	-2.81808
14803	Grid1	ENSMUSG00000041078	-0.206016	0.0125045	0.217034	-2.81789
56378	Arpc3	ENSMUSG00000029465	-0.264336	0.0125398	0.217293	-2.81651
14260	Fmn1	ENSMUSG00000044042	-0.570544	0.0125505	0.217293	-2.8161
235339	Dlat	ENSMUSG00000000168	-0.221875	0.0127224	0.219996	-2.80948
52696	Zwint	ENSMUSG00000019923	-0.29335	0.0127547	0.220283	-2.80825
231470	Fras1	ENSMUSG00000034687	-0.733877	0.01279	0.22062	-2.8069
17933	Myt1l	ENSMUSG00000061911	-0.292858	0.0128133	0.22075	-2.80601
14661	Glud1	ENSMUSG00000021794	0.180103	0.0128961	0.221615	2.80288
68755	Cgrrf1	ENSMUSG00000055128	0.208839	0.0128993	0.221615	2.80276
17701	Msx1	ENSMUSG00000048450	0.44286	0.0129112	0.221615	2.80231
72258	Kcnk10	ENSMUSG00000033854	-0.415343	0.0129489	0.22199	-2.80089
71367	Chst9	ENSMUSG00000047161	0.985686	0.0129784	0.222223	2.79978
107767	Scamp1	ENSMUSG00000021687	-0.195797	0.0130255	0.222756	-2.79802
66293	Snhg16	ENSMUSG00000020812	0.470014	0.0130467	0.222847	2.79722
22239	Ugt8a	ENSMUSG00000032854	-1.50589	0.0130954	0.223406	-2.79541
626082	Gm20754	ENSMUSG00000103428	-0.491164	0.0131857	0.224672	-2.79206
235293	Sc5d	ENSMUSG00000032018	-0.236315	0.0132682	0.225749	-2.78902
74158	Josd1	ENSMUSG00000022426	-0.305413	0.0132812	0.225749	-2.78854
16993	Lta4h	ENSMUSG00000015889	0.186293	0.0133007	0.225806	2.78782
114873	Dscaml1	ENSMUSG00000032087	-0.302772	0.0133579	0.226199	-2.78573
22629	Ywhah	ENSMUSG00000018965	-0.181007	0.0133593	0.226199	-2.78568
11593	Aga	ENSMUSG00000031521	0.279974	0.0133936	0.226199	2.78443
217201	Rundc1	ENSMUSG00000035007	-0.230555	0.0134004	0.226199	-2.78419
223838	Adamts20	ENSMUSG00000022449	-0.374478	0.0134049	0.226199	-2.78402
27965	Spg21	ENSMUSG00000032388	0.191289	0.0134423	0.22632	2.78266
13358	Slc25a1	ENSMUSG00000003528	-0.283015	0.0134444	0.22632	-2.78259
67897	Rnmt	ENSMUSG00000009535	-0.239788	0.0134949	0.226763	-2.78076
231580	Gak	ENSMUSG00000062234	-0.15473	0.0135758	0.227708	-2.77784
16764	Aff3	ENSMUSG00000037138	-0.23717	0.0136415	0.228535	-2.77549
17527	Mpv17	ENSMUSG00000107283	0.161837	0.0136735	0.228798	2.77435
209456	Trp53bp2	ENSMUSG00000026510	0.19636	0.0137157	0.229229	2.77284
18647	Cdk14	ENSMUSG00000028926	-0.408289	0.013782	0.229537	-2.77049
14704	Gng3	ENSMUSG00000071658	-0.287003	0.0137867	0.229537	-2.77032
14805	Grik1	ENSMUSG00000022935	0.293123	0.0137917	0.229537	2.77014
98682	Mfsd6	ENSMUSG00000041439	-0.293221	0.0137998	0.229537	-2.76986
12942	Pcdha11	ENSMUSG00000102206	-0.373941	0.0138187	0.229578	-2.76919
94280	Sfxn3	ENSMUSG00000025212	-0.243593	0.0138425	0.2297	-2.76835
217378	Dnajc27	ENSMUSG00000020657	-0.212027	0.0138718	0.229913	-2.76732
110596	Arhgef28	ENSMUSG00000021662	-0.59417	0.013902	0.230039	-2.76626
382253	Cdkl5	ENSMUSG00000031292	-0.388314	0.0139123	0.230039	-2.76589
15931	Ids	ENSMUSG00000035847	-0.291261	0.0139645	0.230629	-2.76407
100169	Phactr4	ENSMUSG00000066043	0.190218	0.0140047	0.231019	2.76266
52389	Adgra1	ENSMUSG00000025475	-0.243797	0.0140397	0.231193	-2.76145
226778	Mark1	ENSMUSG00000026620	-0.219297	0.014053	0.231193	-2.76098
215654	Cdh12	ENSMUSG00000040452	-0.913395	0.0140648	0.231193	-2.76057
209497	Tmem164	ENSMUSG00000047045	0.245773	0.0141756	0.232579	2.75674
28240	Trpm2	ENSMUSG00000009292	-0.349093	0.0141861	0.232579	-2.75638
67468	Mmd	ENSMUSG00000003948	-0.22629	0.0141996	0.232579	-2.75591
50794	Klf13	ENSMUSG00000052040	-0.248109	0.0142157	0.232579	-2.75536
330301	Zfp786	ENSMUSG00000051499	0.3297	0.0143017	0.233469	2.75241
60599	Trp53inp1	ENSMUSG00000028211	0.298068	0.0143203	0.233469	2.75178
20361	Sema7a	ENSMUSG00000038264	-0.414612	0.0143633	0.233677	-2.75031
70451	Dhrs13	ENSMUSG00000020834	0.252424	0.0143767	0.233677	2.74986
68032	Emc4	ENSMUSG00000027131	-0.174675	0.0143832	0.233677	-2.74964
330627	Trim66	ENSMUSG00000031026	-0.40724	0.0144154	0.233929	-2.74854
20540	Slc7a7	ENSMUSG00000000958	0.46121	0.0144447	0.234131	2.74755
67245	Peli1	ENSMUSG00000020134	-0.402878	0.0144942	0.234659	-2.74588
26931	Ppp2r5c	ENSMUSG00000017843	-0.140748	0.0145203	0.234659	-2.745
226610	Fam78b	ENSMUSG00000060568	-0.280636	0.0145281	0.234659	-2.74473
23986	Eci2	ENSMUSG00000021417	0.180074	0.0145444	0.234659	2.74419
330164	C130026L21Rik	ENSMUSG00000052848	-0.322086	0.014591	0.234764	-2.74262
171282	Acot4	ENSMUSG00000052392	-0.630281	0.0145923	0.234764	-2.74258
70611	Fbxo33	ENSMUSG00000035329	-0.460558	0.0146317	0.234764	-2.74126
329251	Ppp1r12b	ENSMUSG00000073557	-0.242621	0.0146328	0.234764	-2.74122
73086	Rps6ka5	ENSMUSG00000021180	0.335578	0.0146367	0.234764	2.74109
27053	Asns	ENSMUSG00000029752	-0.326747	0.0146517	0.234764	-2.74059
66834	Acot13	ENSMUSG00000006717	0.234216	0.0146875	0.235042	2.7394
18516	Pbx3	ENSMUSG00000038718	0.252116	0.0147189	0.235042	2.73836
64436	Inpp5e	ENSMUSG00000026925	0.218739	0.0147196	0.235042	2.73833
117167	Steap4	ENSMUSG00000012428	-0.581789	0.0147504	0.235183	-2.73731
67392	4833420G17Rik	ENSMUSG00000062822	0.286583	0.014762	0.235183	2.73692
21338	Tacr3	ENSMUSG00000028172	-1.85861	0.014784	0.235264	-2.7362
50932	Mink1	ENSMUSG00000020827	-0.24599	0.0148089	0.235344	-2.73537
17133	Maff	ENSMUSG00000042622	-0.667886	0.0148227	0.235344	-2.73492
243906	Zfp14	ENSMUSG00000053985	0.280673	0.0148551	0.235403	2.73385
27981	Rsrp1	ENSMUSG00000037266	0.272071	0.0148617	0.235403	2.73363
54125	Polm	ENSMUSG00000020474	0.350988	0.0148884	0.235403	2.73275
408065	Zfp456	ENSMUSG00000078995	0.724243	0.0149006	0.235403	2.73235
13056	Cyb561	ENSMUSG00000019590	-0.293487	0.0149204	0.235403	-2.7317
240913	Adamts4	ENSMUSG00000006403	-0.457147	0.014932	0.235403	-2.73132
212518	Sprn	ENSMUSG00000045733	-0.318437	0.0149692	0.235403	-2.73011
433759	Hdac1	ENSMUSG00000028800	0.176204	0.0149708	0.235403	2.73005
226518	Nmnat2	ENSMUSG00000042751	-0.184057	0.0149923	0.235403	-2.72935
11898	Ass1	ENSMUSG00000076441	0.232548	0.0149988	0.235403	2.72914
67775	Rtp4	ENSMUSG00000033355	-0.435293	0.0150118	0.235403	-2.72872
70737	Cgn	ENSMUSG00000068876	0.771034	0.015037	0.235535	2.72789
75234	Rnf19b	ENSMUSG00000028793	-0.185287	0.0150824	0.235981	-2.72642
229285	Spg20	ENSMUSG00000036580	0.192651	0.0151366	0.236235	2.72466
227334	Usp40	ENSMUSG00000005501	0.215396	0.0151464	0.236235	2.72434
237553	Trhde	ENSMUSG00000050663	-0.453083	0.0151493	0.236235	-2.72425
212167	Gsap	ENSMUSG00000039934	0.255171	0.0152029	0.236542	2.72252
234577	Cpne2	ENSMUSG00000034361	-0.277491	0.0152682	0.237294	-2.72042
74100	Arpp21	ENSMUSG00000032503	-0.895236	0.0152886	0.237346	-2.71977
69315	1700001L19Rik	ENSMUSG00000021534	-0.387824	0.0153242	0.237525	-2.71863
230235	Frrs1l	ENSMUSG00000045589	-0.361395	0.015334	0.237525	-2.71831
22631	Ywhaz	ENSMUSG00000022285	-0.236252	0.0154254	0.238676	-2.7154
272009	Srsf12	ENSMUSG00000054679	-0.233303	0.0154469	0.238744	-2.71472
212503	Paox	ENSMUSG00000025464	0.296403	0.0154772	0.238948	2.71376
268595	D430019H16Rik	ENSMUSG00000094910	-0.338507	0.0155017	0.239062	-2.71299
432442	Akap7	ENSMUSG00000039166	0.243294	0.0155573	0.239655	2.71123
269630	5031425E22Rik	ENSMUSG00000073147	0.394124	0.0155904	0.2399	2.71019
241230	St8sia6	ENSMUSG00000003418	-0.682255	0.0156207	0.240102	-2.70924
72514	Fgfbp3	ENSMUSG00000047632	0.319028	0.0156792	0.240474	2.70741
338365	Slc41a2	ENSMUSG00000034591	-0.513077	0.0156794	0.240474	-2.7074
69655	Cd164l2	ENSMUSG00000028865	-0.813216	0.0157367	0.241089	-2.70561
52430	Echdc2	ENSMUSG00000028601	0.276673	0.0158157	0.241822	2.70316
381524	AI427809	ENSMUSG00000086712	0.802251	0.0158191	0.241822	2.70305
629159	1700008J07Rik	ENSMUSG00000101225	0.527533	0.015849	0.241987	2.70212
24050	2021-09-03	ENSMUSG00000022456	-0.20602	0.0158646	0.241987	-2.70164
213582	Map9	ENSMUSG00000033900	-0.345314	0.0158925	0.242046	-2.70078
66943	Pqlc1	ENSMUSG00000034006	-0.420596	0.0159031	0.242046	-2.70045
239364	Tspyl5	ENSMUSG00000038984	-0.260453	0.0159306	0.242126	-2.69961
11783	Apaf1	ENSMUSG00000019979	0.232282	0.015943	0.242126	2.69922
243043	Kctd8	ENSMUSG00000037653	0.54292	0.0160564	0.243042	2.69575
12282	Hyou1	ENSMUSG00000032115	-0.260941	0.0160598	0.243042	-2.69565
23962	Oasl2	ENSMUSG00000029561	-0.633521	0.0160626	0.243042	-2.69556
13830	Stom	ENSMUSG00000026880	0.205742	0.0160759	0.243042	2.69515
14082	Fadd	ENSMUSG00000031077	0.326652	0.0160903	0.243042	2.69471
14763	Gpr37	ENSMUSG00000039904	-0.291107	0.0161131	0.243124	-2.69402
74440	Cmip	ENSMUSG00000034390	-0.259652	0.0162438	0.244318	-2.69006
239393	Lrp12	ENSMUSG00000022305	-0.203484	0.0162448	0.244318	-2.69002
20454	St3gal5	ENSMUSG00000056091	-0.308109	0.0163403	0.245227	-2.68715
56808	Cacna2d2	ENSMUSG00000010066	0.275375	0.0163841	0.245621	2.68583
229801	Tram1l1	ENSMUSG00000044528	-0.165863	0.0164179	0.245863	-2.68482
57432	Zc3h8	ENSMUSG00000027387	0.254539	0.0165181	0.247099	2.68183
70892	Ttll7	ENSMUSG00000036745	-0.43903	0.0165577	0.247165	-2.68066
20907	Stx1a	ENSMUSG00000007207	-0.576404	0.0165579	0.247165	-2.68065
72599	Pdia5	ENSMUSG00000022844	0.513562	0.016588	0.24735	2.67976
110084	Dnah1	ENSMUSG00000019027	0.266009	0.0166752	0.248385	2.67718
67434	Ankrd33b	ENSMUSG00000022237	-0.655902	0.0167445	0.248891	-2.67514
67996	Srsf6	ENSMUSG00000016921	0.199862	0.0167447	0.248891	2.67514
99899	Ifi44	ENSMUSG00000028037	-1.04847	0.0167682	0.248975	-2.67445
75415	Arhgap12	ENSMUSG00000041225	0.263895	0.0168036	0.249053	2.67341
70123	Nbdy	ENSMUSG00000086316	0.225605	0.0168091	0.249053	2.67325
104362	Meig1	ENSMUSG00000026650	-0.369019	0.0168418	0.249274	-2.67229
15957	Ifit1	ENSMUSG00000034459	-0.594927	0.0168888	0.249544	-2.67093
170752	Bco2	ENSMUSG00000032066	0.396554	0.0168959	0.249544	2.67072
319801	Tigar	ENSMUSG00000038028	-0.226081	0.0170301	0.2512	-2.66683
19301	Pxmp2	ENSMUSG00000029499	0.291721	0.0170536	0.2512	2.66615
56741	Igdcc4	ENSMUSG00000032816	0.23577	0.0170619	0.2512	2.66591
16828	Ldha	ENSMUSG00000063229	-0.438642	0.0171837	0.252586	-2.66241
13423	Dnase2a	ENSMUSG00000003812	0.331246	0.0172515	0.252586	2.66048
228355	Madd	ENSMUSG00000040687	-0.217388	0.0172547	0.252586	-2.66038
20491	Sla	ENSMUSG00000022372	0.698798	0.0172645	0.252586	2.66011
245446	Slitrk4	ENSMUSG00000046699	-0.615297	0.0173401	0.253166	-2.65796
231070	Insig1	ENSMUSG00000045294	-0.272723	0.0173404	0.253166	-2.65795
18752	Prkcg	ENSMUSG00000078816	-0.362041	0.0173606	0.253196	-2.65737
110460	Acat2	ENSMUSG00000023832	-0.277773	0.0174398	0.253942	-2.65513
59010	Sqor	ENSMUSG00000005803	0.212722	0.0174481	0.253942	2.6549
140904	Caln1	ENSMUSG00000060371	-0.290566	0.0174881	0.254004	-2.65377
66237	Atp6v1g2	ENSMUSG00000024403	-0.149695	0.0174887	0.254004	-2.65376
110119	Mpi	ENSMUSG00000032306	-0.176915	0.017544	0.254543	-2.6522
18133	Ccn3	ENSMUSG00000037362	0.348033	0.0175989	0.255075	2.65066
67160	Eef1g	ENSMUSG00000071644	0.187004	0.0176633	0.255742	2.64887
24059	Slco2a1	ENSMUSG00000032548	-0.535889	0.0177352	0.256493	-2.64686
75212	Rnf121	ENSMUSG00000070426	-0.173184	0.0177564	0.256493	-2.64628
67623	Tm7sf3	ENSMUSG00000040234	0.181254	0.0177702	0.256493	2.64589
12349	Car2	ENSMUSG00000027562	0.324395	0.0178027	0.256697	2.64499
407786	Taf9b	ENSMUSG00000047242	-0.217489	0.017824	0.25674	-2.6444
224092	Lsg1	ENSMUSG00000022538	0.213765	0.0178746	0.257042	2.64301
100503393	Gm14827	ENSMUSG00000084904	0.589714	0.0178857	0.257042	2.6427
75572	Acyp2	ENSMUSG00000060923	-0.277782	0.0179002	0.257042	-2.6423
22418	Wnt5a	ENSMUSG00000021994	0.322073	0.0179458	0.257307	2.64105
399548	Scn4b	ENSMUSG00000046480	-0.365282	0.0179555	0.257307	-2.64078
226359	C1ql2	ENSMUSG00000036907	-0.83496	0.0180107	0.257349	-2.63927
667373	Ifit1bl1	ENSMUSG00000079339	0.477929	0.0180123	0.257349	2.63922
60440	Iigp1	ENSMUSG00000054072	-0.611213	0.0180137	0.257349	-2.63919
14160	Lgr5	ENSMUSG00000020140	-0.501905	0.018048	0.257576	-2.63825
231549	Lrrc8d	ENSMUSG00000046079	-0.196391	0.0180863	0.257858	-2.63721
53324	Nptx2	ENSMUSG00000059991	-2.60996	0.0181087	0.257915	-2.63659
100038882	Isg15	ENSMUSG00000035692	-0.541124	0.0181296	0.25795	-2.63603
329910	Acot11	ENSMUSG00000034853	0.275879	0.0182247	0.258256	2.63345
67603	Dusp6	ENSMUSG00000019960	-0.335778	0.0182315	0.258256	-2.63326
268709	Fam107a	ENSMUSG00000021750	-0.274508	0.0182325	0.258256	-2.63324
55932	Gbp3	ENSMUSG00000028268	-0.445152	0.0182365	0.258256	-2.63313
54401	Ywhab	ENSMUSG00000018326	-0.180043	0.018255	0.258256	-2.63263
14545	Gdap1	ENSMUSG00000025777	-0.250604	0.018296	0.258256	-2.63152
70650	Zcchc8	ENSMUSG00000029427	0.223386	0.0182999	0.258256	2.63142
59090	Midn	ENSMUSG00000035621	-0.367468	0.0183111	0.258256	-2.63111
56455	Dynll1	ENSMUSG00000009013	-0.206472	0.018334	0.258256	-2.6305
667772	Myh15	ENSMUSG00000092009	0.403448	0.018336	0.258256	2.63045
320398	Lrig3	ENSMUSG00000020105	0.388482	0.0183697	0.25839	2.62954
70779	Prdm5	ENSMUSG00000029913	0.286719	0.0183825	0.25839	2.6292
76311	1110019D14Rik	ENSMUSG00000097616	0.336666	0.0184192	0.258646	2.62821
216456	Gls2	ENSMUSG00000044005	-0.510977	0.0184425	0.258713	-2.62759
17936	Nab1	ENSMUSG00000002881	-0.224418	0.0184916	0.259049	-2.62628
11479	Acvr1b	ENSMUSG00000000532	-0.191709	0.0185113	0.259049	-2.62575
245638	Tbc1d8b	ENSMUSG00000042473	-0.690859	0.0185348	0.259049	-2.62512
26556	Homer1	ENSMUSG00000007617	-0.778759	0.0185406	0.259049	-2.62497
11758	Prdx6	ENSMUSG00000026701	0.150953	0.0185753	0.259275	2.62405
11418	Asic2	ENSMUSG00000020704	-0.212403	0.0186404	0.259924	-2.62232
231876	Lmtk2	ENSMUSG00000038970	-0.184503	0.0187046	0.260461	-2.62062
20196	S100a13	ENSMUSG00000042312	0.291227	0.0187261	0.260461	2.62006
54170	Rragc	ENSMUSG00000028646	0.152125	0.0187532	0.260461	2.61934
114886	Cygb	ENSMUSG00000020810	0.609533	0.0187535	0.260461	2.61934
22628	Ywhag	ENSMUSG00000051391	-0.20447	0.0187756	0.260509	-2.61875
66492	Zmat2	ENSMUSG00000001383	-0.19688	0.0188076	0.260601	-2.61791
66248	Alg5	ENSMUSG00000036632	0.176121	0.0188195	0.260601	2.6176
71310	Tbc1d9	ENSMUSG00000031709	-0.166661	0.0190075	0.262391	-2.61269
19012	Plpp1	ENSMUSG00000021759	0.216737	0.0190122	0.262391	2.61257
407790	Ndufa4l2	ENSMUSG00000040280	-1.56755	0.0190213	0.262391	-2.61233
77782	Polq	ENSMUSG00000034206	-0.610695	0.0190599	0.262391	-2.61133
58869	Pex5l	ENSMUSG00000027674	-0.29793	0.0190642	0.262391	-2.61122
94253	Hecw1	ENSMUSG00000021301	-0.368247	0.019075	0.262391	-2.61094
22341	Vegfc	ENSMUSG00000031520	0.380038	0.0191105	0.262391	2.61002
66084	Rmnd1	ENSMUSG00000019763	0.236531	0.0191137	0.262391	2.60994
212943	Tent5a	ENSMUSG00000032265	-0.975784	0.0191414	0.262391	-2.60922
67480	Cwc25	ENSMUSG00000018541	-0.216525	0.0191467	0.262391	-2.60909
14130	Fcgr2b	ENSMUSG00000026656	-0.958943	0.0191554	0.262391	-2.60886
72479	Hsdl2	ENSMUSG00000028383	0.184867	0.0192026	0.262781	2.60765
269019	Stk32a	ENSMUSG00000039954	-0.711313	0.0193358	0.264344	-2.60423
14784	Grb2	ENSMUSG00000059923	-0.15979	0.0193727	0.264589	-2.60329
68312	Gstm7	ENSMUSG00000004035	0.37303	0.0194012	0.264721	2.60256
73173	Pcdh18	ENSMUSG00000037892	0.414842	0.0194977	0.264926	2.60011
66423	Coprs	ENSMUSG00000031458	0.244147	0.019506	0.264926	2.5999
71835	Lancl2	ENSMUSG00000062190	-0.23337	0.0195161	0.264926	-2.59964
94047	Tmem121b	ENSMUSG00000094626	-0.409441	0.0195254	0.264926	-2.59941
105000	Dnal1	ENSMUSG00000042523	-0.239504	0.0195282	0.264926	-2.59934
13039	Ctsl	ENSMUSG00000021477	0.1529	0.019547	0.264926	2.59886
76967	2700049A03Rik	ENSMUSG00000034601	0.247331	0.0195562	0.264926	2.59863
209692	Dhtkd1	ENSMUSG00000025815	0.297436	0.0195794	0.264926	2.59804
77300	Raph1	ENSMUSG00000026014	-0.353954	0.0195869	0.264926	-2.59785
268996	Ss18	ENSMUSG00000037013	0.159964	0.0196276	0.265219	2.59683
319352	Pianp	ENSMUSG00000030329	-0.417355	0.0196629	0.265358	-2.59594
229877	Rap1gds1	ENSMUSG00000028149	-0.173698	0.0196759	0.265358	-2.59561
380977	A330009N23Rik	ENSMUSG00000097915	-0.355293	0.0197276	0.265436	-2.59431
75089	Uhrf1bp1l	ENSMUSG00000019951	-0.290986	0.0197367	0.265436	-2.59408
268890	Lsamp	ENSMUSG00000061080	-0.30711	0.0197386	0.265436	-2.59403
94279	Sfxn2	ENSMUSG00000025036	0.370177	0.0199635	0.268072	2.58843
68955	Srrm4	ENSMUSG00000063919	-0.305592	0.0199735	0.268072	-2.58818
17164	Mapkapk2	ENSMUSG00000016528	-0.206098	0.0200039	0.268072	-2.58743
69379	C8g	ENSMUSG00000015083	0.528599	0.0200114	0.268072	2.58724
319757	Smo	ENSMUSG00000001761	0.231052	0.020077	0.268694	2.58562
70729	Nos1ap	ENSMUSG00000038473	-0.349901	0.0201252	0.26908	-2.58444
215008	Vezt	ENSMUSG00000036099	-0.136551	0.0202005	0.269829	-2.58259
15212	Hexb	ENSMUSG00000021665	0.230044	0.0202208	0.269843	2.58209
68971	Tamm41	ENSMUSG00000030316	0.25298	0.0202444	0.2699	2.58151
108934	Smim13	ENSMUSG00000091264	-0.226283	0.0203098	0.270451	-2.57991
18798	Plcb4	ENSMUSG00000039943	0.323989	0.0203379	0.270451	2.57923
193670	Rnf185	ENSMUSG00000020448	0.15534	0.0203438	0.270451	2.57908
16891	Lipg	ENSMUSG00000053846	-2.00475	0.0203671	0.270503	-2.57852
70008	Ace2	ENSMUSG00000015405	0.720642	0.0204013	0.270699	2.57769
24066	Spry4	ENSMUSG00000024427	-0.473617	0.020557	0.27214	-2.57392
52428	Rhpn2	ENSMUSG00000030494	0.277069	0.0205626	0.27214	2.57378
11840	Arf1	ENSMUSG00000048076	-0.187726	0.0205683	0.27214	-2.57365
67861	Akr1b10	ENSMUSG00000061758	0.197454	0.020632	0.272725	2.57211
12941	Pcdha5	ENSMUSG00000103092	-0.396547	0.0206771	0.272874	-2.57103
26419	Mapk8	ENSMUSG00000021936	-0.219801	0.0206823	0.272874	-2.57091
53618	Fut8	ENSMUSG00000021065	0.23495	0.0207208	0.273124	2.56998
21367	Cntn2	ENSMUSG00000053024	-0.395707	0.02081	0.273677	-2.56785
208718	Dis3l2	ENSMUSG00000053333	-0.191542	0.0208309	0.273677	-2.56736
16009	Igfbp3	ENSMUSG00000020427	0.326716	0.0208459	0.273677	2.567
68048	Aen	ENSMUSG00000030609	0.221514	0.02085	0.273677	2.5669
68512	Tomm5	ENSMUSG00000078713	0.268154	0.0208607	0.273677	2.56665
75288	Slc35f4	ENSMUSG00000021852	-0.289662	0.0209209	0.274209	-2.56522
224454	Zdhhc14	ENSMUSG00000034265	-0.232267	0.0210538	0.275692	-2.56208
66841	Etfdh	ENSMUSG00000027809	0.176482	0.0211132	0.276055	2.56068
83674	Cnnm1	ENSMUSG00000025189	-0.294385	0.021121	0.276055	-2.5605
225020	Fez2	ENSMUSG00000056121	0.163529	0.021145	0.276111	2.55993
20606	Sstr2	ENSMUSG00000047904	-0.399213	0.0211702	0.276118	-2.55934
22421	Wnt7a	ENSMUSG00000030093	0.469275	0.0211879	0.276118	2.55893
29812	Ndrg3	ENSMUSG00000027634	-0.249097	0.0212826	0.276832	-2.55671
227154	Stradb	ENSMUSG00000026027	-0.166091	0.0212993	0.276832	-2.55632
78802	Ttc30a1	ENSMUSG00000075271	0.283141	0.0213859	0.277698	2.55431
50524	Sall2	ENSMUSG00000049532	0.20655	0.02148	0.278438	2.55213
54525	Syt7	ENSMUSG00000024743	-0.297081	0.0214947	0.278438	-2.55179
72480	Tspyl4	ENSMUSG00000039485	-0.18881	0.0215027	0.278438	-2.55161
12797	Cnn1	ENSMUSG00000001349	-0.706951	0.0216141	0.279412	-2.54904
387524	Znrf2	ENSMUSG00000058446	0.277528	0.0216367	0.279412	2.54852
231086	Hadhb	ENSMUSG00000059447	0.198242	0.0216378	0.279412	2.54849
20378	Frzb	ENSMUSG00000027004	-0.457079	0.0217185	0.279956	-2.54664
320705	Bend6	ENSMUSG00000042182	-0.213353	0.0217201	0.279956	-2.54661
66104	Tceal6	ENSMUSG00000031409	-0.300559	0.0217563	0.280165	-2.54578
19672	Rcn1	ENSMUSG00000005973	0.198174	0.0220082	0.282239	2.54006
109857	Cbr3	ENSMUSG00000022947	0.432831	0.022016	0.282239	2.53988
74076	4933406C10Rik	ENSMUSG00000097494	0.616679	0.0220299	0.282239	2.53957
12566	Cdk2	ENSMUSG00000025358	0.249135	0.0220401	0.282239	2.53934
67792	Rgs8	ENSMUSG00000042671	-0.552634	0.0220526	0.282239	-2.53906
210503	Zfp677	ENSMUSG00000062743	0.371175	0.0220695	0.282239	2.53868
268297	Scml4	ENSMUSG00000044770	-0.517254	0.0220774	0.282239	-2.5385
23961	Oas1b	ENSMUSG00000029605	-0.400774	0.0220929	0.282239	-2.53815
74775	Lmbr1l	ENSMUSG00000022999	0.320379	0.0220992	0.282239	2.53801
27062	Cadps	ENSMUSG00000054423	-0.236688	0.0222006	0.283276	-2.53573
66826	Taz	ENSMUSG00000009995	0.186703	0.0222748	0.283755	2.53407
338368	Pheta2	ENSMUSG00000049687	-0.551173	0.0222924	0.283755	-2.53368
75320	Etnk1	ENSMUSG00000030275	-0.232088	0.0223146	0.283755	-2.53318
320840	Negr1	ENSMUSG00000040037	-0.28218	0.0223194	0.283755	-2.53307
67009	Ttc23	ENSMUSG00000030555	0.199747	0.0223536	0.283931	2.53231
217082	Hlf	ENSMUSG00000003949	0.423726	0.0224136	0.284419	2.53098
57257	Vav3	ENSMUSG00000033721	0.313389	0.0224834	0.284419	2.52943
76897	Ralyl	ENSMUSG00000039717	-0.200183	0.0224928	0.284419	-2.52922
98267	Stk17b	ENSMUSG00000026094	0.309742	0.0224938	0.284419	2.5292
13384	Mpp3	ENSMUSG00000052373	-0.346133	0.0225394	0.284738	-2.52819
17299	Mettl1	ENSMUSG00000006732	-0.272453	0.0225969	0.285096	-2.52693
22017	Tpmt	ENSMUSG00000021376	0.21634	0.0226085	0.285096	2.52667
104027	Synpo	ENSMUSG00000043079	-0.209172	0.0226327	0.285143	-2.52614
93878	Pcdhb7	ENSMUSG00000045062	-0.247089	0.0227526	0.286396	-2.52351
57321	Terf2ip	ENSMUSG00000033430	0.134795	0.0227856	0.286553	2.52279
22352	Vim	ENSMUSG00000026728	0.167158	0.0228773	0.287423	2.52078
71361	Aifm2	ENSMUSG00000020085	0.29958	0.022896	0.287423	2.52038
72821	Scn2b	ENSMUSG00000070304	-0.257295	0.0229486	0.287691	-2.51924
66940	Shisa5	ENSMUSG00000025647	-0.231378	0.0229584	0.287691	-2.51902
320265	Tafa1	ENSMUSG00000059187	-0.35575	0.0230385	0.288365	-2.51729
240327	Gm4951	ENSMUSG00000073555	-0.554519	0.0230706	0.288365	-2.51659
252838	Tox	ENSMUSG00000041272	0.304003	0.0230741	0.288365	2.51652
56743	Lat2	ENSMUSG00000040751	0.683894	0.0231117	0.288576	2.51571
15205	Hes1	ENSMUSG00000022528	0.336817	0.0231822	0.289198	2.51419
13821	Epb41l1	ENSMUSG00000027624	-0.144703	0.0232649	0.289971	-2.51241
16658	Mafb	ENSMUSG00000074622	0.41567	0.0233695	0.290761	2.51018
76113	Lpo	ENSMUSG00000009356	0.565678	0.0233882	0.290761	2.50978
241062	Pgap1	ENSMUSG00000073678	-0.441308	0.0233908	0.290761	-2.50972
94229	Slc4a10	ENSMUSG00000026904	-0.48554	0.023598	0.292884	-2.50532
11491	Adam17	ENSMUSG00000052593	0.164594	0.0236035	0.292884	2.50521
234311	Ddx60	ENSMUSG00000037921	-0.722893	0.0236811	0.293034	-2.50357
70495	Atp6ap2	ENSMUSG00000031007	-0.240436	0.0236862	0.293034	-2.50346
215512	Fam117a	ENSMUSG00000038893	0.370226	0.0236936	0.293034	2.50331
235493	Fam214a	ENSMUSG00000034858	0.200499	0.0236995	0.293034	2.50318
53972	Ngef	ENSMUSG00000026259	-0.257479	0.0238402	0.294254	-2.50023
26921	Map4k4	ENSMUSG00000026074	0.227904	0.0238847	0.294543	2.4993
228852	Ppp1r16b	ENSMUSG00000037754	-0.252002	0.0239553	0.294947	-2.49783
232237	Fgd5	ENSMUSG00000034037	0.482283	0.0239597	0.294947	2.49773
242721	Klhdc7a	ENSMUSG00000078234	0.236978	0.024004	0.295232	2.49681
18174	Slc11a2	ENSMUSG00000023030	-0.264023	0.0240911	0.296043	-2.495
11303	Abca1	ENSMUSG00000015243	0.420116	0.0242022	0.296886	2.49271
19279	Ptprr	ENSMUSG00000020151	-0.358577	0.0242368	0.296992	-2.49199
226162	Dpcd	ENSMUSG00000041035	-0.231465	0.0242534	0.296992	-2.49165
69181	Dyrk2	ENSMUSG00000028630	-0.256168	0.0243225	0.297321	-2.49023
56208	Becn1	ENSMUSG00000035086	-0.131773	0.0243405	0.297321	-2.48986
77286	Nkrf	ENSMUSG00000044149	-0.255153	0.024344	0.297321	-2.48979
11878	Arx	ENSMUSG00000035277	0.212229	0.0244043	0.297797	2.48855
234875	Ttc13	ENSMUSG00000037300	-0.156468	0.0244325	0.297881	-2.48797
12238	Commd3	ENSMUSG00000051154	0.155137	0.0244915	0.29834	2.48677
319162	H2aw	ENSMUSG00000078851	0.292949	0.0245558	0.2987	2.48546
114585	D17H6S53E	ENSMUSG00000043311	0.238396	0.0245638	0.2987	2.48529
13709	Elf1	ENSMUSG00000036461	0.236657	0.0246816	0.299871	2.4829
70218	Kif18b	ENSMUSG00000051378	-0.615599	0.0247351	0.300259	-2.48182
72135	Pygo1	ENSMUSG00000034910	-0.29662	0.0247795	0.300304	-2.48092
13347	Dffa	ENSMUSG00000028974	-0.183228	0.0247817	0.300304	-2.48088
246730	Oas1a	ENSMUSG00000052776	-0.684819	0.0248478	0.300844	-2.47955
226830	Smyd2	ENSMUSG00000026603	-0.197873	0.0249148	0.301022	-2.4782
18159	Nppc	ENSMUSG00000026241	-0.932659	0.0249641	0.301022	-2.47721
243372	Zfp775	ENSMUSG00000007216	0.277184	0.0249874	0.301022	2.47675
226419	Dyrk3	ENSMUSG00000016526	-0.199786	0.0250133	0.301022	-2.47623
240726	Slco5a1	ENSMUSG00000025938	-0.492534	0.0250461	0.301157	-2.47557
100702	Gbp6	ENSMUSG00000104713	-0.347107	0.0251467	0.302107	-2.47357
214742	Rcor3	ENSMUSG00000037395	0.240052	0.0251707	0.302135	2.47309
276952	Rasl10b	ENSMUSG00000020684	-0.327664	0.0251934	0.302148	-2.47264
238266	Syt16	ENSMUSG00000044912	-0.247041	0.0252182	0.302185	-2.47215
104174	Gldc	ENSMUSG00000024827	0.259898	0.0253308	0.302703	2.46992
15460	Hr	ENSMUSG00000022096	-0.508269	0.0253407	0.302703	-2.46972
12292	Cacna1s	ENSMUSG00000026407	-1.20687	0.025342	0.302703	-2.46969
75995	5033417F24Rik	ENSMUSG00000097251	0.550319	0.025348	0.302703	2.46957
73681	Trmt11	ENSMUSG00000019792	0.292084	0.0254137	0.303228	2.46828
19302	Pex2	ENSMUSG00000040374	0.188942	0.0254566	0.303481	2.46743
666938	Bend4	ENSMUSG00000092060	0.262681	0.0255374	0.304184	2.46585
13002	Dnajc5	ENSMUSG00000000826	-0.149053	0.0255765	0.30439	-2.46508
16520	Kcnj4	ENSMUSG00000044216	-0.570033	0.0256281	0.304653	-2.46407
227541	Camk1d	ENSMUSG00000039145	-0.263598	0.025645	0.304653	-2.46374
68058	Chd1l	ENSMUSG00000028089	0.222033	0.0256949	0.304653	2.46277
11517	Adcyap1r1	ENSMUSG00000029778	0.189861	0.0257338	0.304653	2.46201
72330	Klhl40	ENSMUSG00000074001	-0.50449	0.0257357	0.304653	-2.46197
18166	Npy1r	ENSMUSG00000036437	-0.286287	0.0257511	0.304653	-2.46167
22401	Zmat3	ENSMUSG00000027663	-0.208038	0.0257947	0.30491	-2.46082
14862	Gstm1	ENSMUSG00000058135	0.194498	0.0259104	0.306018	2.45858
71790	Anxa9	ENSMUSG00000015702	0.584834	0.0259976	0.306785	2.4569
50790	Acsl4	ENSMUSG00000031278	-0.636013	0.0260192	0.306785	-2.45648
20724	Serpinb5	ENSMUSG00000067006	0.761183	0.0261904	0.308543	2.45319
15444	Hpca	ENSMUSG00000028785	-0.59095	0.0263942	0.309909	-2.44931
16795	Large1	ENSMUSG00000004383	-0.183229	0.0264274	0.309909	-2.44868
14964	H2-D1	ENSMUSG00000073411	-0.185911	0.0264366	0.309909	-2.4485
68750	Rreb1	ENSMUSG00000039087	0.246878	0.0264581	0.309909	2.44809
208890	Slc26a7	ENSMUSG00000040569	1.02704	0.0264599	0.309909	2.44806
67564	Tmem35a	ENSMUSG00000033578	-0.797574	0.0264702	0.309909	-2.44786
208884	Zdhhc9	ENSMUSG00000036985	-0.150839	0.0264703	0.309909	-2.44786
52830	Pnrc2	ENSMUSG00000028675	0.208592	0.0264837	0.309909	2.44761
66573	Dzip1	ENSMUSG00000042156	0.170264	0.0265369	0.310017	2.4466
16874	Lhx6	ENSMUSG00000026890	0.394827	0.0265374	0.310017	2.44659
50776	Polg2	ENSMUSG00000020718	0.331657	0.0265881	0.310228	2.44563
21807	Tsc22d1	ENSMUSG00000022010	-0.210642	0.0266185	0.310228	-2.44506
18717	Pip5k1c	ENSMUSG00000034902	-0.406946	0.026622	0.310228	-2.44499
234413	Zfp961	ENSMUSG00000052446	0.2922	0.0266849	0.310496	2.44381
12444	Ccnd2	ENSMUSG00000000184	0.226004	0.0266895	0.310496	2.44372
65115	Bean1	ENSMUSG00000031872	-0.343411	0.0267534	0.31098	-2.44252
60525	Acss2	ENSMUSG00000027605	-0.156758	0.026918	0.312633	-2.43944
11682	Alk	ENSMUSG00000055471	0.443157	0.0269447	0.312684	2.43894
72701	Zfp618	ENSMUSG00000028358	0.356991	0.0269844	0.312719	2.4382
93747	Echs1	ENSMUSG00000025465	0.149542	0.0269925	0.312719	2.43805
76884	Cyfip2	ENSMUSG00000020340	-0.259634	0.0271481	0.314262	-2.43516
29806	Limd1	ENSMUSG00000025239	0.167568	0.0272893	0.315634	2.43256
326622	Upf2	ENSMUSG00000043241	0.269909	0.0273681	0.315746	2.43111
72413	Kcnmb2	ENSMUSG00000037610	0.27766	0.0273686	0.315746	2.4311
218038	Amph	ENSMUSG00000021314	-0.180947	0.0273842	0.315746	-2.43081
192970	Dhrs11	ENSMUSG00000034449	0.274446	0.0274356	0.315968	2.42987
71071	4933412O06Rik	ENSMUSG00000113960	-0.721599	0.0274764	0.315968	-2.42912
72137	Wdsub1	ENSMUSG00000026988	0.217504	0.0274765	0.315968	2.42912
240753	Plekha6	ENSMUSG00000041757	0.268924	0.0275125	0.316122	2.42846
20187	Ryk	ENSMUSG00000032547	0.149191	0.0275505	0.316299	2.42777
27055	Fkbp9	ENSMUSG00000029781	0.164016	0.0276191	0.316826	2.42652
67255	Zfp422	ENSMUSG00000059878	0.143423	0.0276865	0.31703	2.42529
243743	Plxna4	ENSMUSG00000029765	-0.333137	0.027706	0.31703	-2.42494
71838	Phf7	ENSMUSG00000021902	0.281927	0.0277491	0.31703	2.42416
11911	Atf4	ENSMUSG00000042406	-0.22	0.0277814	0.31703	-2.42357
11747	Anxa5	ENSMUSG00000027712	0.16355	0.0277819	0.31703	2.42356
12050	Bcl2l2	ENSMUSG00000089682	-0.148102	0.0278188	0.31703	-2.42289
58234	Shank3	ENSMUSG00000022623	-0.323062	0.0278264	0.31703	-2.42276
244329	Mcph1	ENSMUSG00000039842	-0.224643	0.0278274	0.31703	-2.42274
100042100	Gm3667	ENSMUSG00000090691	-1.23632	0.0278503	0.31703	-2.42232
330863	Trim67	ENSMUSG00000036913	-0.494083	0.0278638	0.31703	-2.42208
233575	Pgap2	ENSMUSG00000030990	0.167541	0.0278874	0.31704	2.42165
100900	Hscb	ENSMUSG00000043510	0.272358	0.0280143	0.318224	2.41937
18816	Serpinf2	ENSMUSG00000038224	-1.32665	0.0280373	0.318226	-2.41896
18595	Pdgfra	ENSMUSG00000029231	-0.286754	0.0280963	0.318637	-2.4179
13599	Ecel1	ENSMUSG00000026247	-0.989927	0.028167	0.31918	-2.41663
16975	Lrp8	ENSMUSG00000028613	-0.210057	0.0282538	0.319905	-2.41508
11484	Aspa	ENSMUSG00000020774	0.769469	0.0283346	0.320559	2.41365
11516	Adcyap1	ENSMUSG00000024256	-1.38967	0.0283579	0.320563	-2.41323
70661	Sik3	ENSMUSG00000034135	-0.235319	0.028437	0.321198	-2.41183
26380	Esrrb	ENSMUSG00000021255	0.354931	0.0286137	0.322932	2.40871
17309	Mgat3	ENSMUSG00000042428	-0.140079	0.0287941	0.324707	-2.40554
57436	Gabarapl1	ENSMUSG00000030161	-0.139951	0.0288439	0.324762	-2.40467
76281	Tax1bp3	ENSMUSG00000040158	0.235676	0.0288455	0.324762	2.40464
237107	Gnl3l	ENSMUSG00000025266	-0.224958	0.0289844	0.326062	-2.40222
21844	Tiam1	ENSMUSG00000002489	-0.184374	0.0290902	0.326617	-2.40038
217365	Nploc4	ENSMUSG00000039703	-0.122755	0.0291111	0.326617	-2.40002
171504	Apobr	ENSMUSG00000042759	0.520962	0.0291315	0.326617	2.39967
319158	H4c9	ENSMUSG00000060639	0.520006	0.0291519	0.326617	2.39931
68050	Akirin1	ENSMUSG00000023075	-0.248381	0.0291943	0.326617	-2.39858
11847	Arg2	ENSMUSG00000021125	-0.97166	0.0291963	0.326617	-2.39854
16517	Kcnj16	ENSMUSG00000051497	0.417747	0.0292169	0.326617	2.39819
83767	Wasf1	ENSMUSG00000019831	-0.285656	0.0292373	0.326617	-2.39784
65113	Ndfip1	ENSMUSG00000024425	-0.233067	0.029244	0.326617	-2.39772
16572	Kif5a	ENSMUSG00000074657	-0.23576	0.0292716	0.326664	-2.39724
18507	Pax5	ENSMUSG00000014030	-1.88283	0.0293098	0.326716	-2.39659
70097	Sash1	ENSMUSG00000015305	0.212734	0.0293231	0.326716	2.39636
68082	Dusp19	ENSMUSG00000027001	-0.249663	0.0293597	0.326864	-2.39573
75767	Rab11fip1	ENSMUSG00000031488	0.332567	0.029394	0.32692	2.39514
16783	Lamp1	ENSMUSG00000031447	0.152438	0.0294169	0.32692	2.39475
216161	Sbno2	ENSMUSG00000035673	-0.415123	0.0294556	0.32692	-2.39408
100503659	Cbarp	ENSMUSG00000035640	-0.65002	0.0294584	0.32692	-2.39403
20620	Plk2	ENSMUSG00000021701	-0.693148	0.0296274	0.328395	-2.39115
76954	St5	ENSMUSG00000031024	0.285009	0.0296501	0.328395	2.39076
11545	Parp1	ENSMUSG00000026496	-0.157868	0.0296853	0.328395	-2.39016
23882	Gadd45g	ENSMUSG00000021453	-0.770812	0.0297487	0.32876	-2.38908
208836	Fanci	ENSMUSG00000039187	0.372884	0.0297653	0.32876	2.3888
108071	Grm5	ENSMUSG00000049583	-0.318528	0.0298457	0.329387	-2.38744
217692	Sipa1l1	ENSMUSG00000042700	-0.253089	0.0298853	0.329563	-2.38677
71956	Rnf135	ENSMUSG00000020707	0.27181	0.0299294	0.329644	2.38602
66297	Pantr1	ENSMUSG00000060424	0.252785	0.0299576	0.329644	2.38555
109019	Nabp1	ENSMUSG00000026107	-0.740259	0.0299634	0.329644	-2.38545
69641	Wdr20	ENSMUSG00000037957	0.158981	0.0301338	0.331258	2.38258
15561	Htr3a	ENSMUSG00000032269	0.24876	0.0301645	0.331317	2.38207
11532	Adh5	ENSMUSG00000028138	0.134891	0.0301865	0.331317	2.3817
77040	Atg16l1	ENSMUSG00000026289	-0.159864	0.0302891	0.331965	-2.37999
17172	Ascl1	ENSMUSG00000020052	0.382974	0.0302932	0.331965	2.37992
338352	Nell1	ENSMUSG00000055409	-0.604949	0.0304095	0.33298	-2.37798
106504	Stk38	ENSMUSG00000024006	0.18181	0.0305355	0.334051	2.37589
107047	Psmg2	ENSMUSG00000024537	0.205354	0.0305632	0.334051	2.37543
19079	Prkab1	ENSMUSG00000029513	0.201342	0.0305837	0.334051	2.37509
244745	Dpy19l1	ENSMUSG00000043067	0.213179	0.0306991	0.334051	2.37318
71207	Nudt4	ENSMUSG00000020029	-0.267343	0.030703	0.334051	-2.37312
117591	Slc2a9	ENSMUSG00000005107	0.372785	0.0307266	0.334051	2.37273
75552	Paqr9	ENSMUSG00000064225	-0.229157	0.0307287	0.334051	-2.3727
16539	Kcns2	ENSMUSG00000050963	-0.378514	0.0307329	0.334051	-2.37263
71276	Ccdc57	ENSMUSG00000048445	0.422584	0.0307453	0.334051	2.37242
70767	Prpf3	ENSMUSG00000015748	0.157514	0.0307814	0.334051	2.37183
23828	Bves	ENSMUSG00000071317	-1.3155	0.0307826	0.334051	-2.37181
67795	Rnls	ENSMUSG00000071573	0.288614	0.0308191	0.334051	2.37121
108802	Calr4	ENSMUSG00000028558	0.393047	0.0308259	0.334051	2.3711
16822	Lcp2	ENSMUSG00000002699	0.690501	0.0308656	0.334051	2.37045
68151	Wls	ENSMUSG00000028173	0.25001	0.030866	0.334051	2.37044
228880	Zmynd8	ENSMUSG00000039671	-0.13354	0.0308984	0.334143	-2.36991
18607	Pdpk1	ENSMUSG00000024122	-0.289519	0.030949	0.334431	-2.36908
98402	Sh3bp4	ENSMUSG00000036206	-0.227404	0.0312348	0.3367	-2.36443
100273	Osbpl9	ENSMUSG00000028559	0.186683	0.0312649	0.3367	2.36394
11908	Atf1	ENSMUSG00000023027	0.201719	0.0312739	0.3367	2.36379
114713	Rasa2	ENSMUSG00000032413	-0.498796	0.0312842	0.3367	-2.36363
211187	Lrtm2	ENSMUSG00000055003	0.194687	0.0312865	0.3367	2.36359
622645	Tmem200c	ENSMUSG00000095407	0.337347	0.0313117	0.3367	2.36318
229949	Ak5	ENSMUSG00000039058	-0.222259	0.0313511	0.3367	-2.36254
21983	Tpbg	ENSMUSG00000035274	0.216841	0.0313518	0.3367	2.36253
56215	Acin1	ENSMUSG00000022185	0.172175	0.0313982	0.33694	2.36178
18795	Plcb1	ENSMUSG00000051177	-0.269524	0.0314704	0.337386	-2.36062
230696	AU022252	ENSMUSG00000078584	-0.185463	0.0314881	0.337386	-2.36034
105841	Dennd3	ENSMUSG00000036661	0.332042	0.0315843	0.338158	2.35879
68725	1110032F04Rik	ENSMUSG00000046999	-0.376832	0.0317255	0.339344	-2.35653
78088	Sowahb	ENSMUSG00000045314	-2.35821	0.0317437	0.339344	-2.35624
11854	Rhod	ENSMUSG00000041845	0.385593	0.0318541	0.340159	2.35448
72354	Ttc4	ENSMUSG00000025413	0.163622	0.0318686	0.340159	2.35425
218232	Ptpdc1	ENSMUSG00000038042	0.154731	0.0320409	0.341737	2.35151
12810	Coch	ENSMUSG00000020953	-0.528183	0.0320729	0.341817	-2.35101
268512	Slc26a11	ENSMUSG00000039908	0.306648	0.032206	0.341971	2.3489
14814	Grin2d	ENSMUSG00000002771	0.499981	0.0322145	0.341971	2.34877
72795	Ttc19	ENSMUSG00000042298	-0.377063	0.0322164	0.341971	-2.34874
69656	Pir	ENSMUSG00000031379	0.31097	0.0322168	0.341971	2.34873
18213	Ntrk3	ENSMUSG00000059146	-0.339156	0.0322571	0.341971	-2.3481
319487	A230028O05Rik	ENSMUSG00000096960	0.471771	0.0322763	0.341971	2.3478
270120	Fat3	ENSMUSG00000074505	-0.68443	0.0322787	0.341971	-2.34776
104923	Adi1	ENSMUSG00000020629	0.186719	0.0322831	0.341971	2.34769
67269	Agtpbp1	ENSMUSG00000021557	-0.231195	0.0323196	0.342098	-2.34712
93765	Ube2n	ENSMUSG00000074781	-0.206784	0.0323886	0.342569	-2.34603
667281	H60b	ENSMUSG00000075297	0.500557	0.0324134	0.342572	2.34565
77996	Cutal	ENSMUSG00000026870	0.39238	0.0324928	0.343134	2.3444
77675	5033406O09Rik	ENSMUSG00000113769	-0.819763	0.0325157	0.343134	-2.34405
11820	App	ENSMUSG00000022892	-0.211048	0.0326167	0.343629	-2.34247
12298	Cacnb4	ENSMUSG00000017412	-0.36884	0.0326234	0.343629	-2.34237
14312	Brd2	ENSMUSG00000024335	-0.131536	0.0326364	0.343629	-2.34217
140723	Cacng5	ENSMUSG00000040373	-0.253726	0.0326935	0.343971	-2.34128
58909	Fam13a	ENSMUSG00000037709	0.253816	0.0327218	0.34401	2.34084
331026	Gmppb	ENSMUSG00000070284	-0.261832	0.0328249	0.344835	-2.33924
106821	Oard1	ENSMUSG00000040771	0.178052	0.0328892	0.345251	2.33824
67231	Tbc1d20	ENSMUSG00000027465	0.137317	0.0329164	0.345276	2.33783
17776	Mast2	ENSMUSG00000003810	-0.248711	0.0329678	0.345399	-2.33703
67442	Retsat	ENSMUSG00000056666	0.2769	0.0329776	0.345399	2.33688
84095	Pi4k2a	ENSMUSG00000025178	-0.221677	0.0330695	0.34587	-2.33547
69718	Ipmk	ENSMUSG00000060733	-0.415656	0.0330721	0.34587	-2.33543
83964	Jam3	ENSMUSG00000031990	0.137123	0.0332281	0.347183	2.33304
242297	Fam110b	ENSMUSG00000049119	-0.43644	0.0332668	0.347183	-2.33244
320210	A230077H06Rik	ENSMUSG00000100600	0.334754	0.0333626	0.347183	2.33098
320162	Cep95	ENSMUSG00000018372	0.228827	0.0333702	0.347183	2.33086
19024	Ppfibp2	ENSMUSG00000036528	0.2276	0.033385	0.347183	2.33064
231760	Rimbp2	ENSMUSG00000029420	-0.244761	0.0334	0.347183	-2.33041
233879	Asphd1	ENSMUSG00000046378	-0.410707	0.0334724	0.347183	-2.32931
12175	Bnip2	ENSMUSG00000011958	0.158179	0.0334737	0.347183	2.32929
56737	Alg2	ENSMUSG00000039740	-0.134876	0.0334856	0.347183	-2.32911
241075	Plekhm3	ENSMUSG00000051344	-0.197199	0.033496	0.347183	-2.32895
225028	Map4k3	ENSMUSG00000024242	-0.257103	0.0335075	0.347183	-2.32878
16526	Kcnk2	ENSMUSG00000037624	0.309064	0.0335466	0.347183	2.32818
231866	Zfp12	ENSMUSG00000029587	0.147468	0.0335511	0.347183	2.32812
21648	Dynlt1b	ENSMUSG00000096255	0.306015	0.0335561	0.347183	2.32804
227715	Exosc2	ENSMUSG00000039356	0.179539	0.0335949	0.347183	2.32745
75504	1700013F07Rik	ENSMUSG00000027886	-0.322573	0.0335951	0.347183	-2.32745
18518	Igbp1	ENSMUSG00000031221	0.16484	0.0336403	0.347393	2.32676
50709	H1f4	ENSMUSG00000051627	0.415855	0.0336669	0.347411	2.32636
77113	Klhl2	ENSMUSG00000031605	-0.24103	0.0337421	0.34781	-2.32523
66930	Fank1	ENSMUSG00000053111	-0.246359	0.0337554	0.34781	-2.32503
19894	Rph3a	ENSMUSG00000029608	-0.171438	0.0338063	0.348078	-2.32426
237886	Slfn9	ENSMUSG00000069793	-0.310641	0.033886	0.348103	-2.32306
16826	Ldb2	ENSMUSG00000039706	0.237535	0.0339046	0.348103	2.32278
71724	Aox3	ENSMUSG00000064294	-0.975487	0.0339084	0.348103	-2.32272
67895	Ppa1	ENSMUSG00000020089	-0.148334	0.0339454	0.348227	-2.32217
20318	Sdf4	ENSMUSG00000029076	-0.141624	0.0340105	0.348445	-2.32119
327814	Ppfia2	ENSMUSG00000053825	-0.281123	0.0340271	0.348445	-2.32095
56464	Ctsf	ENSMUSG00000083282	0.199353	0.0340415	0.348445	2.32073
69171	Cnppd1	ENSMUSG00000033159	0.157281	0.0341319	0.348965	2.31938
13717	Eln	ENSMUSG00000029675	-0.661167	0.0341422	0.348965	-2.31923
114301	Palmd	ENSMUSG00000033377	-0.281474	0.0341741	0.34898	-2.31875
19286	Pts	ENSMUSG00000032067	0.190461	0.0341936	0.34898	2.31846
230751	Oscp1	ENSMUSG00000042616	-0.157894	0.0343028	0.349839	-2.31684
212728	Tarbp1	ENSMUSG00000090290	0.28468	0.0344161	0.350113	2.31516
238331	Zdhhc22	ENSMUSG00000048483	-0.462971	0.0344317	0.350113	-2.31492
96935	Susd4	ENSMUSG00000038576	-0.239118	0.0344387	0.350113	-2.31482
80906	Kcnip2	ENSMUSG00000025221	-0.467058	0.0344406	0.350113	-2.31479
213499	Fbxo42	ENSMUSG00000028920	-0.155337	0.034455	0.350113	-2.31458
16419	Itgb5	ENSMUSG00000022817	0.309984	0.0345036	0.35023	2.31386
319164	H2ac6	ENSMUSG00000069270	0.621374	0.0345638	0.350454	2.31297
59016	Thap11	ENSMUSG00000036442	0.195062	0.0346795	0.351372	2.31127
260302	Gga3	ENSMUSG00000020740	-0.171252	0.0347272	0.351491	-2.31057
66385	Ppp1r7	ENSMUSG00000026275	-0.206812	0.0347415	0.351491	-2.31036
20466	Sin3a	ENSMUSG00000042557	0.175792	0.0349099	0.352938	2.30789
66082	Abhd6	ENSMUSG00000025277	-0.146679	0.0350585	0.354013	-2.30573
239435	Aard	ENSMUSG00000068522	0.240414	0.0350835	0.354013	2.30536
73124	Golim4	ENSMUSG00000034109	0.197022	0.0350922	0.354013	2.30524
72852	Mblac2	ENSMUSG00000051098	-0.235362	0.0351818	0.354661	-2.30394
24075	Taf10	ENSMUSG00000043866	-0.198757	0.0352516	0.354786	-2.30292
73230	Bmper	ENSMUSG00000031963	0.268678	0.0352762	0.354786	2.30257
101490	Inpp5f	ENSMUSG00000042105	-0.524848	0.0352768	0.354786	-2.30256
18805	Pld1	ENSMUSG00000027695	0.278694	0.0353027	0.354786	2.30218
68097	Dynll2	ENSMUSG00000020483	-0.12741	0.0353211	0.354786	-2.30192
12286	Cacna1a	ENSMUSG00000034656	-0.250893	0.0355198	0.354988	-2.29906
22625	Map3k19	ENSMUSG00000051590	-0.420157	0.0355203	0.354988	-2.29905
93685	Entpd7	ENSMUSG00000025192	-0.397112	0.0355436	0.354988	-2.29871
94218	Cnnm3	ENSMUSG00000001138	0.170537	0.0355442	0.354988	2.2987
55927	Hes6	ENSMUSG00000067071	0.386552	0.035582	0.354988	2.29816
16522	Kcnj6	ENSMUSG00000043301	-0.306726	0.0356133	0.354988	-2.29771
13445	Cdk2ap1	ENSMUSG00000029394	0.245267	0.0356882	0.354988	2.29664
105501	Abhd4	ENSMUSG00000040997	0.144673	0.0356974	0.354988	2.29651
14567	Gdi1	ENSMUSG00000015291	-0.126876	0.035731	0.354988	-2.29603
56506	Cib2	ENSMUSG00000037493	0.257107	0.0357324	0.354988	2.29601
14362	Fzd1	ENSMUSG00000044674	0.215864	0.0357393	0.354988	2.29591
66195	Lce1g	ENSMUSG00000027919	-3.69516	0.0357472	0.354988	-2.2958
620695	Gm13889	ENSMUSG00000087006	-0.697151	0.0357602	0.354988	-2.29561
12006	Axin2	ENSMUSG00000000142	0.373951	0.0357681	0.354988	2.2955
70373	Gpatch2l	ENSMUSG00000021254	-0.139464	0.0357927	0.354988	-2.29515
211612	Ptchd1	ENSMUSG00000041552	-0.968467	0.0358014	0.354988	-2.29502
320982	Arl4c	ENSMUSG00000049866	0.181752	0.0358165	0.354988	2.29481
74753	Trmo	ENSMUSG00000028331	0.415724	0.035824	0.354988	2.2947
18637	Pfdn2	ENSMUSG00000006412	-0.179135	0.0358852	0.355118	-2.29383
73998	Herc3	ENSMUSG00000029804	-0.302711	0.0359002	0.355118	-2.29361
17681	Msc	ENSMUSG00000025930	0.545719	0.0359133	0.355118	2.29343
269604	Gpr157	ENSMUSG00000047875	0.44642	0.0359526	0.355254	2.29287
18634	Pex7	ENSMUSG00000020003	0.196814	0.0359841	0.355315	2.29242
103978	Gpc5	ENSMUSG00000022112	0.373154	0.0361394	0.356313	2.29022
74525	Fam234b	ENSMUSG00000030207	-0.145337	0.0361593	0.356313	-2.28994
80707	Wwox	ENSMUSG00000004637	0.226902	0.0361618	0.356313	2.2899
22445	Xlr3a	ENSMUSG00000057836	-0.458729	0.036202	0.356459	-2.28934
66602	Oip5os1	ENSMUSG00000085438	-0.311626	0.0362643	0.356611	-2.28846
56484	Foxo3	ENSMUSG00000048756	0.227061	0.0362929	0.356611	2.28805
71943	Tom1l1	ENSMUSG00000020541	0.160941	0.0363114	0.356611	2.28779
52076	Tmem38b	ENSMUSG00000028420	0.21835	0.0363196	0.356611	2.28768
19713	Ret	ENSMUSG00000030110	-0.326147	0.0365182	0.358309	-2.28489
18008	Nes	ENSMUSG00000004891	0.342236	0.0365707	0.358382	2.28415
26388	Ifi202b	ENSMUSG00000026535	-5.1929	0.0365987	0.358382	-2.28376
21834	Thrb	ENSMUSG00000021779	-0.272089	0.036613	0.358382	-2.28356
22033	Traf5	ENSMUSG00000026637	0.681739	0.0366319	0.358382	2.2833
67460	Decr1	ENSMUSG00000028223	0.204954	0.0366875	0.358382	2.28252
269389	Tox2	ENSMUSG00000074607	0.252337	0.0367051	0.358382	2.28228
22036	Traip	ENSMUSG00000032586	0.361839	0.0368551	0.359179	2.28019
332175	Zdhhc23	ENSMUSG00000036304	-0.362119	0.0368667	0.359179	-2.28003
93880	Pcdhb9	ENSMUSG00000051242	-0.246937	0.0368824	0.359179	-2.27981
17966	Nbr1	ENSMUSG00000017119	0.171112	0.0368896	0.359179	2.27971
57279	Slc25a20	ENSMUSG00000032602	0.143861	0.0369796	0.359578	2.27846
270091	Lrrc36	ENSMUSG00000054320	0.50429	0.0370201	0.359578	2.2779
70686	Dusp16	ENSMUSG00000030203	0.18644	0.0370338	0.359578	2.27771
574402	Gpr17	ENSMUSG00000052229	-2.4561	0.0370377	0.359578	-2.27766
74486	Osbpl10	ENSMUSG00000040875	-0.266861	0.0371018	0.359578	-2.27677
105180375	Tmem265	ENSMUSG00000106715	0.317029	0.0371107	0.359578	2.27665
52686	Mettl2	ENSMUSG00000020691	-0.241993	0.0371769	0.359969	-2.27574
70887	Dmrtc1a	ENSMUSG00000031323	-0.33922	0.0372257	0.360146	-2.27507
214137	Arhgap29	ENSMUSG00000039831	0.418405	0.0372569	0.360146	2.27464
26896	Med14	ENSMUSG00000064127	-0.299964	0.0373033	0.360146	-2.274
12808	Cobl	ENSMUSG00000020173	0.285655	0.0373457	0.360146	2.27342
20192	Ryr3	ENSMUSG00000057378	-0.369899	0.037346	0.360146	-2.27341
66443	Tnfaip8l1	ENSMUSG00000044469	-0.414415	0.0373498	0.360146	-2.27336
17846	Commd1	ENSMUSG00000051355	0.252675	0.0373862	0.360248	2.27286
97212	Hadha	ENSMUSG00000025745	0.133212	0.0374685	0.360631	2.27174
328906	Gm15328	ENSMUSG00000086095	0.680584	0.0374854	0.360631	2.27151
140580	Elmo1	ENSMUSG00000041112	-0.344882	0.0375199	0.360631	-2.27103
13167	Dbi	ENSMUSG00000026385	0.233449	0.037545	0.360631	2.27069
270086	Ogfod1	ENSMUSG00000033009	-0.160712	0.0375549	0.360631	-2.27056
272428	Acsm5	ENSMUSG00000030972	0.535365	0.0376808	0.361015	2.26884
17153	Mal	ENSMUSG00000027375	-0.30043	0.0377018	0.361015	-2.26856
11435	Chrna1	ENSMUSG00000027107	-4.15828	0.0377037	0.361015	-2.26853
13019	Ctf1	ENSMUSG00000042340	0.375312	0.0377484	0.361015	2.26792
69727	Usp46	ENSMUSG00000054814	-0.160005	0.0377692	0.361015	-2.26764
319822	Smyd4	ENSMUSG00000018809	-0.495943	0.037784	0.361015	-2.26744
78408	Fam131a	ENSMUSG00000050821	-0.503178	0.0377901	0.361015	-2.26736
14406	Gabrg2	ENSMUSG00000020436	-0.372608	0.0378016	0.361015	-2.2672
66659	Acp6	ENSMUSG00000028093	0.24092	0.0378874	0.361455	2.26604
72713	Angptl1	ENSMUSG00000033544	0.621695	0.0378995	0.361455	2.26587
56375	B4galt4	ENSMUSG00000022793	0.143574	0.0379301	0.3615	2.26546
73710	Tubb2b	ENSMUSG00000045136	0.36039	0.037956	0.361501	2.26511
65106	Arl6ip5	ENSMUSG00000035199	-0.185284	0.0380116	0.361784	-2.26436
330662	Dock1	ENSMUSG00000058325	0.216701	0.0381063	0.362438	2.26308
102632477	Gm30539	ENSMUSG00000112035	-0.721486	0.0381517	0.362502	-2.26247
243905	Zfp568	ENSMUSG00000074221	0.27902	0.0381649	0.362502	2.26229
74145	F13a1	ENSMUSG00000039109	0.453224	0.0382382	0.362952	2.26131
329777	Pigk	ENSMUSG00000039047	-0.187078	0.0382855	0.362977	-2.26068
666060	Frmpd1	ENSMUSG00000035615	0.355236	0.0383552	0.362977	2.25974
54338	Slc23a2	ENSMUSG00000027340	-0.160582	0.0383604	0.362977	-2.25967
329828	Myorg	ENSMUSG00000046312	0.289925	0.0383705	0.362977	2.25954
58185	Rsad2	ENSMUSG00000020641	-0.560658	0.0383708	0.362977	-2.25953
78893	Cnot10	ENSMUSG00000056167	0.15285	0.0383996	0.363003	2.25915
66381	Rnf113a2	ENSMUSG00000098134	0.160252	0.0385125	0.363754	2.25764
15139	Hc	ENSMUSG00000026874	0.384697	0.0385455	0.363754	2.2572
51791	Rgs14	ENSMUSG00000052087	-0.422849	0.0385958	0.363754	-2.25653
72556	Zfp566	ENSMUSG00000078768	0.384207	0.038637	0.363754	2.25599
67444	Ilkap	ENSMUSG00000026309	0.19958	0.0386828	0.363754	2.25538
380918	Siah3	ENSMUSG00000091722	-0.511005	0.0387238	0.363754	-2.25483
22390	Wee1	ENSMUSG00000031016	0.269062	0.0387787	0.363754	2.25411
236920	Stard8	ENSMUSG00000031216	0.332372	0.0387815	0.363754	2.25407
68520	Zfyve21	ENSMUSG00000021286	0.236028	0.0388244	0.363754	2.2535
68646	Nadk2	ENSMUSG00000022253	0.193546	0.0388365	0.363754	2.25334
56191	Tro	ENSMUSG00000025272	-0.142307	0.0388886	0.363754	-2.25265
212390	Klhl32	ENSMUSG00000040387	0.206423	0.0388984	0.363754	2.25252
242553	Kank4	ENSMUSG00000035407	0.273492	0.0389258	0.363754	2.25216
68612	Ube2c	ENSMUSG00000001403	-0.52564	0.0389325	0.363754	-2.25207
28200	Dhrs4	ENSMUSG00000022210	0.312442	0.0389709	0.363754	2.25157
66960	Mindy3	ENSMUSG00000026767	-0.219759	0.0389749	0.363754	-2.25151
218194	Phactr1	ENSMUSG00000054728	-0.250838	0.0389846	0.363754	-2.25139
210162	Zkscan2	ENSMUSG00000030757	0.282507	0.0390008	0.363754	2.25117
64009	Syne1	ENSMUSG00000096054	-0.380541	0.0390105	0.363754	-2.25104
16502	Kcnc1	ENSMUSG00000058975	0.270981	0.0390165	0.363754	2.25097
235402	Lingo1	ENSMUSG00000049556	-0.422286	0.0390257	0.363754	-2.25084
233246	Ano5	ENSMUSG00000055489	-0.626393	0.0390764	0.363984	-2.25018
66892	Eif4e3	ENSMUSG00000093661	-0.248812	0.0391242	0.364187	-2.24955
75686	Nudt16	ENSMUSG00000032565	0.207157	0.039169	0.36436	2.24896
76416	Znrd1as	ENSMUSG00000036214	0.228356	0.0392096	0.364496	2.24843
71795	Pitpnc1	ENSMUSG00000040430	0.252303	0.039247	0.3646	2.24794
100862268	LOC100862268	ENSMUSG00000097456	0.423205	0.0392869	0.364729	2.24742
434008	Tmem178b	ENSMUSG00000057716	-0.345472	0.0393781	0.365155	-2.24622
17775	Laptm4a	ENSMUSG00000020585	0.13683	0.0393851	0.365155	2.24613
27226	Pla2g7	ENSMUSG00000023913	0.319457	0.039414	0.365181	2.24575
229898	Gbp5	ENSMUSG00000105504	-0.783567	0.0395049	0.36578	-2.24457
77252	9430038I01Rik	ENSMUSG00000040139	-0.331416	0.039732	0.36764	-2.24162
18648	Pgam1	ENSMUSG00000011752	-0.181602	0.0398023	0.367751	-2.24071
246257	Ovca2	ENSMUSG00000038268	0.198986	0.0398237	0.367751	2.24044
240843	Brinp2	ENSMUSG00000004031	-0.337526	0.0398457	0.367751	-2.24015
15566	Htr7	ENSMUSG00000024798	-0.325286	0.0398661	0.367751	-2.23989
26901	Ss18l2	ENSMUSG00000032526	-0.193965	0.0398936	0.367751	-2.23953
23948	Mmp17	ENSMUSG00000029436	-0.346855	0.0399042	0.367751	-2.2394
16426	Itih3	ENSMUSG00000006522	-0.398799	0.0399617	0.367751	-2.23866
67702	Rnf149	ENSMUSG00000048234	0.172062	0.0399932	0.367751	2.23825
65100	Zic5	ENSMUSG00000041703	0.227426	0.0400223	0.367751	2.23788
12269	C4bp	ENSMUSG00000026405	-1.16575	0.0400845	0.367751	-2.23708
227632	Kcnt1	ENSMUSG00000058740	0.447194	0.0400896	0.367751	2.23701
20887	Sult1a1	ENSMUSG00000030711	0.332502	0.0401237	0.367751	2.23657
14256	Flt3l	ENSMUSG00000110206	0.47174	0.0401684	0.367751	2.236
241263	Gpr158	ENSMUSG00000045967	-0.344304	0.0401744	0.367751	-2.23592
12424	Cck	ENSMUSG00000032532	-0.376888	0.040205	0.367751	-2.23553
28109	D10Wsu102e	ENSMUSG00000020255	-0.1741	0.0402167	0.367751	-2.23538
22590	Xpa	ENSMUSG00000028329	0.248623	0.0402746	0.367751	2.23464
14871	Gstt1	ENSMUSG00000001663	0.356401	0.0402759	0.367751	2.23462
319818	A930011G23Rik	ENSMUSG00000089809	-0.500466	0.0402992	0.367751	-2.23433
76965	Slitrk1	ENSMUSG00000075478	-0.165024	0.0403031	0.367751	-2.23428
20351	Sema4a	ENSMUSG00000028064	-0.351639	0.040337	0.367751	-2.23384
242894	Actr3b	ENSMUSG00000056367	-0.256001	0.0403447	0.367751	-2.23374
101685	Spty2d1	ENSMUSG00000049516	-0.373632	0.0403703	0.367751	-2.23342
211429	Pla2g4b	ENSMUSG00000098488	0.460933	0.0403758	0.367751	2.23335
11535	Adm	ENSMUSG00000030790	0.654788	0.0404656	0.36833	2.2322
21664	Phlda1	ENSMUSG00000020205	-0.302834	0.0405086	0.36848	-2.23166
19934	Rpl22	ENSMUSG00000028936	0.124143	0.0408236	0.370863	2.22767
18218	Dusp8	ENSMUSG00000037887	-0.127895	0.041028	0.372265	-2.22509
207615	Wdr37	ENSMUSG00000021147	-0.173271	0.0410455	0.372265	-2.22487
71665	Fuca1	ENSMUSG00000028673	0.147161	0.0410927	0.372265	2.22428
382867	Zfp488	ENSMUSG00000044519	-1.65059	0.0410946	0.372265	-2.22425
226432	Ipo9	ENSMUSG00000041879	-0.121809	0.0411112	0.372265	-2.22405
18949	Pnn	ENSMUSG00000020994	0.175583	0.0411616	0.37248	2.22341
11674	Aldoa	ENSMUSG00000030695	-0.282936	0.0412871	0.373374	-2.22184
67847	Sncaip	ENSMUSG00000024534	0.213552	0.0413691	0.373642	2.22082
77219	Ptgr2	ENSMUSG00000072946	0.186956	0.0413701	0.373642	2.22081
11769	Ap1s1	ENSMUSG00000004849	-0.24939	0.0414775	0.374369	-2.21947
76820	Fam49a	ENSMUSG00000020589	-0.263353	0.041531	0.374562	-2.2188
67489	Ap4b1	ENSMUSG00000032952	0.145628	0.0415874	0.374562	2.2181
353499	Tmc4	ENSMUSG00000019734	0.408677	0.0415977	0.374562	2.21798
17684	Cited2	ENSMUSG00000039910	-0.563892	0.0416767	0.374562	-2.217
69310	Pacrg	ENSMUSG00000037196	0.205101	0.0417133	0.374562	2.21654
240057	Syngap1	ENSMUSG00000067629	-0.260101	0.0417186	0.374562	-2.21648
545641	Gm5860	ENSMUSG00000085022	-0.920717	0.041719	0.374562	-2.21647
20719	Serpinb6a	ENSMUSG00000060147	0.146205	0.0417401	0.374562	2.21621
236573	Gbp9	ENSMUSG00000029298	-0.460326	0.0418567	0.375244	-2.21477
69297	Lrrc46	ENSMUSG00000020878	-0.348738	0.0418965	0.375244	-2.21428
56876	Nsmf	ENSMUSG00000006476	-0.299511	0.0419207	0.375244	-2.21398
74354	Lrguk	ENSMUSG00000056215	-0.472568	0.0419236	0.375244	-2.21395
21907	Nr2e1	ENSMUSG00000019803	0.143867	0.041983	0.375278	2.21322
11668	Aldh1a1	ENSMUSG00000053279	0.294813	0.0419862	0.375278	2.21318
240354	Malt1	ENSMUSG00000032688	0.317316	0.0420079	0.375278	2.21291
242274	Lrrc7	ENSMUSG00000028176	-0.357015	0.0422418	0.376886	-2.21004
20273	Scn8a	ENSMUSG00000023033	-0.255631	0.0423614	0.377565	-2.20858
232333	Slc6a1	ENSMUSG00000030310	0.330937	0.042372	0.377565	2.20845
72096	Eef1akmt2	ENSMUSG00000030960	0.172091	0.0424177	0.377731	2.20789
19274	Ptprm	ENSMUSG00000033278	0.195961	0.0424474	0.377755	2.20753
207259	Zbtb7c	ENSMUSG00000044646	0.394411	0.0424788	0.377794	2.20715
104086	Cyp27a1	ENSMUSG00000026170	0.596208	0.0426058	0.378405	2.20561
74178	Stk40	ENSMUSG00000042608	-0.389342	0.0426142	0.378405	-2.20551
56693	Crtap	ENSMUSG00000032431	0.320347	0.0426288	0.378405	2.20533
71974	Prmt3	ENSMUSG00000030505	0.140854	0.0426653	0.378489	2.20489
118452	Baalc	ENSMUSG00000022296	-0.357969	0.0427602	0.378982	-2.20374
11352	Abl2	ENSMUSG00000026596	-0.21002	0.0428243	0.378982	-2.20296
214931	Fbxl16	ENSMUSG00000025738	-0.299337	0.042847	0.378982	-2.20269
68134	Upf3b	ENSMUSG00000036572	0.213484	0.0428533	0.378982	2.20261
68744	Zfp740	ENSMUSG00000046897	0.148472	0.0428733	0.378982	2.20237
18768	Pkib	ENSMUSG00000019876	-0.454149	0.0429296	0.378982	-2.20169
223435	Trio	ENSMUSG00000022263	-0.135132	0.0429566	0.378982	-2.20137
233315	Mtmr10	ENSMUSG00000030522	0.197269	0.0429758	0.378982	2.20113
75769	Plppr5	ENSMUSG00000033342	-0.405258	0.042988	0.378982	-2.20099
20893	Bhlhe40	ENSMUSG00000030103	-0.220755	0.0429946	0.378982	-2.20091
71972	Dnmbp	ENSMUSG00000025195	0.183264	0.0431625	0.379765	2.19889
56720	Tdo2	ENSMUSG00000028011	0.595568	0.0432196	0.380022	2.19821
217340	Rnf157	ENSMUSG00000052949	-0.226322	0.0432468	0.380022	-2.19788
22271	Upp1	ENSMUSG00000020407	0.340727	0.0432773	0.380022	2.19752
20262	Stmn3	ENSMUSG00000027581	-0.332039	0.0433006	0.380022	-2.19724
14181	Fgfbp1	ENSMUSG00000048373	0.507941	0.0433286	0.38003	2.1969
329078	Emx2os	ENSMUSG00000087095	-0.261602	0.0433822	0.380261	-2.19626
140483	Hnmt	ENSMUSG00000026986	-0.246763	0.0436198	0.382104	-2.19344
217944	Rapgef5	ENSMUSG00000041992	-0.266921	0.0436812	0.382239	-2.19271
224523	4732491K20Rik	ENSMUSG00000097350	0.320181	0.0436899	0.382239	2.1926
231603	A630023P12Rik	ENSMUSG00000048215	-0.395075	0.0437288	0.382317	-2.19214
98732	Rab3gap2	ENSMUSG00000039318	-0.262795	0.0437536	0.382317	-2.19185
67247	2021-03-02	ENSMUSG00000073481	0.158498	0.0437834	0.382338	2.1915
78283	Map7d2	ENSMUSG00000041020	-0.230337	0.0438596	0.382765	-2.1906
229776	Cdc14a	ENSMUSG00000033502	0.352016	0.0439461	0.383117	2.18957
14800	Gria2	ENSMUSG00000033981	-0.264937	0.0439867	0.383117	-2.1891
54396	Irgm2	ENSMUSG00000069874	-0.353729	0.0440293	0.383117	-2.18859
329056	A830019P07Rik	ENSMUSG00000094707	0.435156	0.0440358	0.383117	2.18852
380608	Tagap1	ENSMUSG00000052031	-0.277204	0.0440371	0.383117	-2.1885
226856	Lpgat1	ENSMUSG00000026623	-0.328369	0.0440802	0.383254	-2.188
77622	Apex2	ENSMUSG00000025269	-0.203987	0.0441308	0.383455	-2.1874
211896	Depdc7	ENSMUSG00000027173	0.386426	0.0442965	0.384655	2.18546
109815	Selenos	ENSMUSG00000075701	0.126258	0.0443374	0.384772	2.18498
12359	Cat	ENSMUSG00000027187	0.121331	0.0444054	0.384798	2.18418
353172	Gars	ENSMUSG00000029777	-0.214605	0.044429	0.384798	-2.18391
11605	Gla	ENSMUSG00000031266	-0.421573	0.0444462	0.384798	-2.18371
434130	Ccdc8	ENSMUSG00000041117	0.277037	0.0444506	0.384798	2.18366
268729	Frmpd2	ENSMUSG00000108841	-0.389394	0.0446077	0.385588	-2.18183
16819	Lcn2	ENSMUSG00000026822	-0.95047	0.0446186	0.385588	-2.1817
67369	Qpctl	ENSMUSG00000030407	-0.238984	0.0446247	0.385588	-2.18163
77578	Bcl9	ENSMUSG00000038256	-0.17029	0.0446534	0.385598	-2.1813
227682	Trub2	ENSMUSG00000039826	-0.183107	0.0449959	0.388165	-2.17733
75805	Nln	ENSMUSG00000021710	0.133689	0.0450063	0.388165	2.17721
57259	Tob2	ENSMUSG00000048546	0.253006	0.0451282	0.388977	2.17581
69071	Tmem97	ENSMUSG00000037278	-0.18039	0.0451907	0.389073	-2.17509
382083	Snx22	ENSMUSG00000039452	-1.2001	0.045195	0.389073	-2.17504
231474	Paqr3	ENSMUSG00000055725	-0.213369	0.0453699	0.390314	-2.17303
50791	Magi2	ENSMUSG00000040003	-0.257461	0.0453951	0.390314	-2.17274
102122	Fam192a	ENSMUSG00000031774	0.133706	0.0454503	0.390548	2.17211
20539	Slc7a5	ENSMUSG00000040010	-0.312634	0.045563	0.391276	-2.17083
216805	Flcn	ENSMUSG00000032633	0.24231	0.0456	0.391354	2.1704
218461	Pde8b	ENSMUSG00000021684	-0.190599	0.0456497	0.391539	-2.16984
14972	H2-K1	ENSMUSG00000061232	-0.208287	0.0457148	0.391857	-2.1691
75614	Rab26os	ENSMUSG00000093565	0.516645	0.0458131	0.392435	2.16798
213012	Abhd10	ENSMUSG00000033157	0.190897	0.0458623	0.392435	2.16742
545474	Scrt2	ENSMUSG00000060257	-0.35999	0.0459005	0.392435	-2.16699
67457	Frmd8	ENSMUSG00000024816	0.238433	0.0459316	0.392435	2.16664
11778	Ap3s2	ENSMUSG00000063801	-0.128229	0.0459752	0.392435	-2.16614
13680	Ddx19a	ENSMUSG00000015023	0.151165	0.0459768	0.392435	2.16613
67149	Nkain1	ENSMUSG00000078532	-0.260385	0.0459788	0.392435	-2.1661
28042	Selenoi	ENSMUSG00000075703	-0.241617	0.0460845	0.392961	-2.16491
16508	Kcnd2	ENSMUSG00000060882	-0.241593	0.0460968	0.392961	-2.16477
54219	Cd320	ENSMUSG00000002308	0.162721	0.0462618	0.393938	2.16291
619331	Zfp551	ENSMUSG00000034071	0.249335	0.0462677	0.393938	2.16284
20168	Rtn3	ENSMUSG00000024758	-0.177151	0.0464733	0.395331	-2.16054
76960	Bcas1	ENSMUSG00000013523	-2.10231	0.0464945	0.395331	-2.1603
70999	Naa40	ENSMUSG00000024764	0.18448	0.0465199	0.395331	2.16002
230119	Zbtb5	ENSMUSG00000049657	0.227745	0.0465444	0.395331	2.15974
320267	Fubp3	ENSMUSG00000026843	0.140138	0.0466278	0.395614	2.15881
69539	Trnp1	ENSMUSG00000056596	-0.279676	0.0466344	0.395614	-2.15874
68944	Tmco1	ENSMUSG00000052428	0.108821	0.0467316	0.395941	2.15765
12069	Bex2	ENSMUSG00000042750	-0.287668	0.0467372	0.395941	-2.15759
18993	Pou3f3	ENSMUSG00000045515	0.220904	0.0467838	0.395941	2.15707
16401	Itga4	ENSMUSG00000027009	-0.561537	0.0468071	0.395941	-2.15681
53321	Cntnap1	ENSMUSG00000017167	-0.219243	0.0468199	0.395941	-2.15667
76080	Ttpal	ENSMUSG00000017679	-0.178159	0.0468634	0.395941	-2.15619
229900	Gbp7	ENSMUSG00000040253	-0.445821	0.0468714	0.395941	-2.1561
71911	Bdh1	ENSMUSG00000046598	-0.214586	0.0470116	0.396698	-2.15454
66140	Ska2	ENSMUSG00000020492	0.182544	0.0470233	0.396698	2.15441
381310	Stum	ENSMUSG00000053963	-0.434906	0.0470896	0.396825	-2.15368
20442	St3gal1	ENSMUSG00000013846	0.222374	0.0472334	0.397608	2.15209
208372	Asb18	ENSMUSG00000067081	-0.40481	0.0472673	0.397608	-2.15172
54195	Gucy1b1	ENSMUSG00000028005	-0.153414	0.0472679	0.397608	-2.15171
380686	Cnrip1	ENSMUSG00000044629	-0.331207	0.0472966	0.39761	-2.15139
260315	Nav3	ENSMUSG00000020181	-0.208926	0.0474148	0.398321	-2.15009
244579	Tox3	ENSMUSG00000043668	0.343692	0.0474382	0.398321	2.14983
20544	Slc9a1	ENSMUSG00000028854	-0.320694	0.0474997	0.398598	-2.14916
170736	Parvb	ENSMUSG00000022438	-0.285436	0.0476394	0.398758	-2.14763
67306	Zc2hc1a	ENSMUSG00000043542	-0.212055	0.0476564	0.398758	-2.14744
76261	0610040J01Rik	ENSMUSG00000060512	0.220942	0.0476727	0.398758	2.14726
73699	Ppp2r1b	ENSMUSG00000032058	0.151898	0.0476811	0.398758	2.14717
18481	Pak3	ENSMUSG00000031284	-0.4889	0.0476864	0.398758	-2.14711
64074	Smoc2	ENSMUSG00000023886	0.345633	0.047767	0.398758	2.14623
72440	Rhno1	ENSMUSG00000048668	0.19058	0.0478135	0.398758	2.14573
319480	Itga11	ENSMUSG00000032243	0.756241	0.0478169	0.398758	2.14569
22359	Vldlr	ENSMUSG00000024924	-0.259233	0.0478388	0.398758	-2.14545
212547	Nepro	ENSMUSG00000036208	0.207136	0.0478723	0.398758	2.14509
267019	Rps15a	ENSMUSG00000008683	0.159595	0.0478765	0.398758	2.14504
20224	Sar1a	ENSMUSG00000020088	-0.105216	0.0478961	0.398758	-2.14483
73293	Ccdc103	ENSMUSG00000020930	0.274915	0.0479203	0.398758	2.14456
66643	Lix1	ENSMUSG00000047786	-0.19384	0.0479469	0.398758	-2.14427
74155	Errfi1	ENSMUSG00000028967	-0.398725	0.0480365	0.399266	-2.1433
319783	A730056A06Rik	ENSMUSG00000097756	0.298877	0.0482133	0.40031	2.14138
27277	Golga5	ENSMUSG00000021192	0.134438	0.0482194	0.40031	2.14132
110006	Gusb	ENSMUSG00000025534	0.169122	0.0482626	0.400431	2.14085
17954	Nap1l2	ENSMUSG00000082229	-0.260018	0.0483057	0.400489	-2.14038
14176	Fgf5	ENSMUSG00000029337	-0.467831	0.0483499	0.400489	-2.1399
71881	Apmap	ENSMUSG00000033096	-0.214027	0.0483557	0.400489	-2.13984
234959	Med17	ENSMUSG00000031935	0.177961	0.0484094	0.400697	2.13926
72948	Tppp	ENSMUSG00000021573	-0.299579	0.048475	0.401002	-2.13856
17472	Gbp4	ENSMUSG00000079363	-0.645241	0.0485753	0.40122	-2.13748
67886	Camsap2	ENSMUSG00000041570	-0.269392	0.0485816	0.40122	-2.13741
18521	Pcbp2	ENSMUSG00000056851	0.110767	0.0485874	0.40122	2.13735
70088	Meaf6	ENSMUSG00000028863	-0.145018	0.048734	0.402192	-2.13577
270066	Slc35e1	ENSMUSG00000019731	-0.14024	0.0488074	0.40256	-2.13499
280411	Lix1l	ENSMUSG00000049288	0.17145	0.0489043	0.403113	2.13395
320802	Ifitm10	ENSMUSG00000045777	-0.57348	0.048962	0.403113	-2.13333
15980	Ifngr2	ENSMUSG00000022965	-0.237729	0.0489634	0.403113	-2.13332
71544	Arhgap42	ENSMUSG00000050730	0.187546	0.0489898	0.403113	2.13304
67602	Necap1	ENSMUSG00000030327	-0.218235	0.0490433	0.403315	-2.13247
217371	Rab40b	ENSMUSG00000025170	-0.24075	0.0491255	0.403753	-2.13159
208820	Triqk	ENSMUSG00000055963	0.253488	0.0491719	0.403898	2.1311
231801	Agfg2	ENSMUSG00000029722	-0.188246	0.0492244	0.404091	-2.13054
26390	Mapkbp1	ENSMUSG00000033902	-0.161398	0.0492541	0.404097	-2.13023
17252	Rdh11	ENSMUSG00000066441	-0.14977	0.0493236	0.404431	-2.12949
27059	Sh3d19	ENSMUSG00000028082	-0.170117	0.0494032	0.404845	-2.12864
216558	Ugp2	ENSMUSG00000001891	0.229773	0.0494423	0.404928	2.12823
73132	Slc25a16	ENSMUSG00000071253	-0.183367	0.0495296	0.405406	-2.12731
271849	Shc4	ENSMUSG00000035109	-0.666206	0.0496692	0.40631	-2.12584
68328	Rab13	ENSMUSG00000027935	0.15676	0.0497404	0.4066	2.12509
11994	Pcdh15	ENSMUSG00000052613	-1.0025	0.0497628	0.4066	-2.12485
56508	Rapgef4	ENSMUSG00000049044	-0.273309	0.0498156	0.406704	-2.1243
93695	Gpnmb	ENSMUSG00000029816	-0.654095	0.0498337	0.406704	-2.12411
320508	Cachd1	ENSMUSG00000028532	0.215371	0.0499118	0.407103	2.12329
223978	Cpped1	ENSMUSG00000065979	0.171815	0.0500921	0.408336	2.1214
667370	Ifit3b	ENSMUSG00000062488	-0.43074	0.0501271	0.408383	-2.12103
21682	Tec	ENSMUSG00000029217	0.353651	0.0502014	0.408749	2.12026
320333	D830030K20Rik	ENSMUSG00000096039	-0.702065	0.0502557	0.408953	-2.11969
23829	C1ql1	ENSMUSG00000045532	-0.503077	0.0503088	0.409147	-2.11914
94332	Cadm3	ENSMUSG00000005338	-0.175585	0.0504348	0.409933	-2.11783
11610	Agtrap	ENSMUSG00000029007	0.159318	0.0505097	0.410303	2.11705
67892	Coa6	ENSMUSG00000051671	0.222878	0.0507596	0.412033	2.11446
209361	Taf3	ENSMUSG00000025782	0.168251	0.0507817	0.412033	2.11424
67972	Atp2b1	ENSMUSG00000019943	-0.283687	0.0509186	0.412905	-2.11283
19300	Abcd4	ENSMUSG00000021240	0.262579	0.0509986	0.413314	2.112
68559	Pdrg1	ENSMUSG00000027472	0.199005	0.0510749	0.413692	2.11122
74666	4930432K21Rik	ENSMUSG00000008129	0.348023	0.051142	0.413996	2.11053
231130	Tnip2	ENSMUSG00000059866	0.206849	0.0511974	0.414083	2.10996
14283	Fosl1	ENSMUSG00000024912	-1.55385	0.0512122	0.414083	-2.10981
58994	Smpd3	ENSMUSG00000031906	-0.368487	0.0512855	0.414335	-2.10906
73010	Gpr22	ENSMUSG00000044067	-0.298828	0.0513305	0.414335	-2.1086
70351	Ppp4r1	ENSMUSG00000061950	0.198068	0.0513322	0.414335	2.10858
19363	Rad51b	ENSMUSG00000059060	0.442998	0.0516003	0.416259	2.10585
12953	Cry2	ENSMUSG00000068742	-0.151186	0.0516487	0.416345	-2.10536
11554	Adrb1	ENSMUSG00000035283	0.191675	0.0516706	0.416345	2.10514
76972	Snhg20	ENSMUSG00000086859	0.488594	0.0517774	0.416965	2.10405
212377	Mms22l	ENSMUSG00000045751	0.275145	0.0519674	0.417484	2.10213
100504491	Dcdc2b	ENSMUSG00000078552	0.550143	0.0519893	0.417484	2.10191
68867	Rnf122	ENSMUSG00000039328	-0.475132	0.0520432	0.417484	-2.10136
101401	Adamts9	ENSMUSG00000030022	0.177373	0.0520828	0.417484	2.10096
234797	6430548M08Rik	ENSMUSG00000031824	-0.208942	0.0520989	0.417484	-2.1008
11571	Crisp1	ENSMUSG00000025431	-3.73957	0.0521257	0.417484	-2.10053
76899	Golga1	ENSMUSG00000026754	0.18695	0.052133	0.417484	2.10046
77097	Tanc2	ENSMUSG00000053580	-0.266525	0.0521733	0.417484	-2.10005
20392	Sgce	ENSMUSG00000004631	0.149749	0.0522654	0.417484	2.09913
319504	Nrcam	ENSMUSG00000020598	-0.224361	0.0522694	0.417484	-2.09909
14451	Gas1	ENSMUSG00000052957	0.225157	0.0523456	0.417484	2.09832
27354	Nbn	ENSMUSG00000028224	0.182656	0.0523526	0.417484	2.09825
76491	Abhd14b	ENSMUSG00000042073	0.167748	0.0523613	0.417484	2.09816
72607	Usp13	ENSMUSG00000056900	-0.215701	0.0523732	0.417484	-2.09804
228714	Kat14	ENSMUSG00000027425	-0.174803	0.0523784	0.417484	-2.09799
15893	Ica1	ENSMUSG00000062995	-0.218639	0.0523832	0.417484	-2.09794
18537	Pcmt1	ENSMUSG00000019795	-0.131011	0.0524143	0.417484	-2.09763
56314	Zfp113	ENSMUSG00000037007	0.254049	0.0524201	0.417484	2.09757
223672	Apol9a	ENSMUSG00000057346	-0.826183	0.0524303	0.417484	-2.09747
13713	Elk3	ENSMUSG00000008398	0.259146	0.0524511	0.417484	2.09726
239652	Zfp641	ENSMUSG00000022987	0.193491	0.0524957	0.417484	2.09681
216134	Pdxk	ENSMUSG00000032788	-0.1703	0.0524992	0.417484	-2.09678
26559	Hunk	ENSMUSG00000053414	-0.215928	0.0525501	0.417651	-2.09627
212632	Iffo2	ENSMUSG00000041025	-0.248532	0.0526356	0.418093	-2.09542
22234	Ugcg	ENSMUSG00000028381	-0.235596	0.0526754	0.41817	-2.09502
235132	Zbtb44	ENSMUSG00000047412	0.252479	0.0527339	0.418397	2.09444
71449	Eef1aknmt	ENSMUSG00000026694	0.188	0.052851	0.418852	2.09327
14205	Vegfd	ENSMUSG00000031380	-0.633271	0.0528511	0.418852	-2.09327
22153	Tubb4a	ENSMUSG00000062591	-0.297303	0.0530756	0.420317	-2.09104
66673	Sorcs3	ENSMUSG00000063434	-0.992873	0.0530962	0.420317	-2.09083
226412	R3hdm1	ENSMUSG00000056211	-0.404785	0.053132	0.420363	-2.09048
74438	Clvs1	ENSMUSG00000041216	-0.306493	0.0532255	0.420864	-2.08955
70984	4931406C07Rik	ENSMUSG00000031938	0.171685	0.053307	0.42127	2.08875
11980	Atp8a1	ENSMUSG00000037685	-0.297072	0.0533851	0.421346	-2.08798
17872	Ppp1r15a	ENSMUSG00000040435	-0.277226	0.053449	0.421346	-2.08735
381853	Gipr	ENSMUSG00000030406	-2.13506	0.0534625	0.421346	-2.08722
70233	Cd2bp2	ENSMUSG00000042502	0.114523	0.053466	0.421346	2.08718
15369	Hmox2	ENSMUSG00000004070	-0.13248	0.0534674	0.421346	-2.08717
108672	Zdhhc15	ENSMUSG00000033906	-0.219763	0.0535415	0.421692	-2.08644
68988	Prpf31	ENSMUSG00000008373	-0.144708	0.0536297	0.422149	-2.08557
246277	Csad	ENSMUSG00000023044	0.211645	0.0536638	0.42218	2.08524
108153	Adamts7	ENSMUSG00000032363	0.553748	0.0538218	0.423109	2.08369
224090	Tmem44	ENSMUSG00000022537	0.426565	0.0538497	0.423109	2.08342
18636	Cfp	ENSMUSG00000001128	0.424216	0.0538728	0.423109	2.08319
329324	Syt14	ENSMUSG00000016200	-0.262369	0.0539606	0.423199	-2.08233
72630	Hspa12b	ENSMUSG00000074793	0.81897	0.0539764	0.423199	2.08218
231668	Vsig10	ENSMUSG00000066894	0.217675	0.0539786	0.423199	2.08216
330908	Opcml	ENSMUSG00000062257	-0.275414	0.0540357	0.423199	-2.0816
215653	Rassf2	ENSMUSG00000027339	0.242207	0.0540793	0.423303	2.08118
102635552	Gm32856	ENSMUSG00000110605	-0.360254	0.0542306	0.424249	-2.0797
29859	Sult4a1	ENSMUSG00000018865	-0.323195	0.0543152	0.424674	-2.07888
22704	Zfp46	ENSMUSG00000051351	-0.22271	0.054357	0.424708	-2.07848
328370	Rft1	ENSMUSG00000052395	-0.162028	0.0543857	0.424708	-2.0782
83431	Ndel1	ENSMUSG00000018736	-0.222089	0.0544108	0.424708	-2.07796
24000	Ptpn21	ENSMUSG00000021009	0.237296	0.054456	0.424824	2.07752
78754	Galnt15	ENSMUSG00000021903	-0.495516	0.0545001	0.42493	-2.07709
22693	Zfp30	ENSMUSG00000047473	0.199161	0.0545533	0.425108	2.07658
18952	2021-09-04	ENSMUSG00000020486	0.271187	0.0546352	0.425509	2.07579
208266	Dot1l	ENSMUSG00000061589	-0.285644	0.0547622	0.42626	-2.07456
12519	Cd80	ENSMUSG00000075122	0.53121	0.0547972	0.426296	2.07422
252837	Ackr4	ENSMUSG00000079355	0.700955	0.0548991	0.426453	2.07324
51792	Ppp2r1a	ENSMUSG00000007564	-0.182591	0.0549065	0.426453	-2.07317
18160	Npr1	ENSMUSG00000027931	0.408934	0.0549141	0.426453	2.0731
22025	Nr2c1	ENSMUSG00000005897	0.196019	0.0549604	0.426453	2.07266
23874	Farsb	ENSMUSG00000026245	-0.142812	0.0549701	0.426453	-2.07256
55934	Rp9	ENSMUSG00000032239	0.203731	0.0550877	0.427129	2.07143
269774	Aak1	ENSMUSG00000057230	-0.210796	0.0552226	0.427361	-2.07014
75541	Nat8f4	ENSMUSG00000068299	0.19785	0.0552781	0.427361	2.06961
15529	Sdc2	ENSMUSG00000022261	0.172148	0.0552782	0.427361	2.06961
13371	Dio2	ENSMUSG00000007682	-0.557211	0.0553304	0.427361	-2.06911
68636	Fahd1	ENSMUSG00000045316	0.197404	0.0553433	0.427361	2.06899
20788	Srebf2	ENSMUSG00000022463	-0.361675	0.0553694	0.427361	-2.06874
14751	Gpi1	ENSMUSG00000036427	-0.211745	0.0553761	0.427361	-2.06868
17005	Ltk	ENSMUSG00000027297	-0.418545	0.055393	0.427361	-2.06852
21420	Tfap2c	ENSMUSG00000028640	-0.519046	0.0554809	0.42757	-2.06768
56338	Txnip	ENSMUSG00000038393	-0.321217	0.0555175	0.42757	-2.06733
100286843	Gm16325	ENSMUSG00000085810	0.392059	0.0555233	0.42757	2.06728
15463	Agfg1	ENSMUSG00000026159	-0.190835	0.0555425	0.42757	-2.06709
70208	Med23	ENSMUSG00000019984	0.146337	0.0556523	0.427904	2.06605
70348	Ube2cbp	ENSMUSG00000032415	0.303019	0.0556775	0.427904	2.06581
14590	Ggh	ENSMUSG00000073987	0.177357	0.0556794	0.427904	2.06579
12400	Cbfb	ENSMUSG00000031885	0.145124	0.0557201	0.427904	2.06541
70974	Pgm2l1	ENSMUSG00000030729	-0.307836	0.0557474	0.427904	-2.06515
11732	Ank	ENSMUSG00000022265	-0.16413	0.0558048	0.427904	-2.06461
14339	Aktip	ENSMUSG00000031667	0.164596	0.0558225	0.427904	2.06444
231931	Gimap6	ENSMUSG00000047867	-1.92524	0.0558309	0.427904	-2.06436
105245	Txndc5	ENSMUSG00000038991	0.1459	0.0558732	0.427994	2.06396
26897	Acot1	ENSMUSG00000072949	0.156069	0.0559469	0.428254	2.06326
11863	Arnt	ENSMUSG00000015522	0.169659	0.055992	0.428254	2.06284
18484	Pam	ENSMUSG00000026335	-0.369358	0.0559992	0.428254	-2.06277
209032	Zc3hav1l	ENSMUSG00000047749	0.281545	0.0560404	0.428335	2.06238
100036768	Gm11696	ENSMUSG00000056687	0.37339	0.0561257	0.428536	2.06158
329384	Ptrh1	ENSMUSG00000053746	0.294113	0.0561281	0.428536	2.06155
68968	Cdan1	ENSMUSG00000027284	0.153075	0.056278	0.429168	2.06014
320118	Fbxl13	ENSMUSG00000048520	-0.51464	0.0563133	0.429168	-2.05981
67466	Pdcl	ENSMUSG00000009030	0.15901	0.0563354	0.429168	2.0596
170574	Sp7	ENSMUSG00000060284	-2.64342	0.0563533	0.429168	-2.05944
353287	Clec18a	ENSMUSG00000033633	-0.565912	0.0563643	0.429168	-2.05933
14738	Gpr12	ENSMUSG00000041468	-0.467567	0.0564647	0.429697	-2.05839
80286	Tusc3	ENSMUSG00000039530	-0.161261	0.0566518	0.430867	-2.05664
209268	Igsf1	ENSMUSG00000031111	-0.436488	0.05668	0.430867	-2.05638
73666	Thoc3	ENSMUSG00000025872	-0.129505	0.0567269	0.430969	-2.05594
232223	Txnrd3	ENSMUSG00000000811	0.184323	0.0567551	0.430969	2.05568
320633	Zbtb26	ENSMUSG00000050714	0.3674	0.0568436	0.431406	2.05485
54608	Abhd2	ENSMUSG00000039202	-0.219829	0.0569098	0.431674	-2.05424
20404	Sh3gl2	ENSMUSG00000028488	-0.141262	0.056958	0.431692	-2.05379
16565	Kif21b	ENSMUSG00000041642	-0.296362	0.056974	0.431692	-2.05364
53412	Ppp1r3c	ENSMUSG00000067279	-0.515335	0.0570133	0.431756	-2.05328
268759	9930012K11Rik	ENSMUSG00000044551	0.427075	0.0570449	0.431761	2.05298
21930	Tnfaip6	ENSMUSG00000053475	-0.709476	0.0570955	0.43191	-2.05251
239839	Ccdc14	ENSMUSG00000022833	0.256408	0.0571373	0.431993	2.05213
73047	Camk2n2	ENSMUSG00000051146	-0.202902	0.0571868	0.432133	-2.05167
100503272	Gm11423	ENSMUSG00000085175	0.343954	0.0572978	0.432599	2.05064
69470	Tmem127	ENSMUSG00000034850	-0.123142	0.0573103	0.432599	-2.05053
213056	Fam126b	ENSMUSG00000038174	-0.477318	0.0573437	0.432616	-2.05022
13840	Epha6	ENSMUSG00000055540	-0.392279	0.0574005	0.432812	-2.04969
235184	Msantd2	ENSMUSG00000042138	0.26123	0.0575032	0.432977	2.04875
23872	Ets2	ENSMUSG00000022895	-0.462918	0.0575747	0.432977	-2.04809
78801	Ak7	ENSMUSG00000041323	-0.285718	0.0575989	0.432977	-2.04787
383348	Kctd16	ENSMUSG00000051401	-0.385667	0.0576083	0.432977	-2.04778
226781	Slc30a10	ENSMUSG00000026614	0.279623	0.0576719	0.433053	2.0472
75914	Exoc6b	ENSMUSG00000033769	-0.200056	0.0576933	0.433053	-2.047
104111	Adcy3	ENSMUSG00000020654	-0.251645	0.0577115	0.433053	-2.04683
75796	Cdyl2	ENSMUSG00000031758	-0.408195	0.0578956	0.433708	-2.04514
52502	Carhsp1	ENSMUSG00000008393	0.135344	0.0579527	0.433708	2.04462
102141	Snx25	ENSMUSG00000038291	-0.151292	0.0580206	0.433708	-2.044
59056	Evc	ENSMUSG00000029122	0.166707	0.0580821	0.433708	2.04344
216856	Nlgn2	ENSMUSG00000051790	-0.169625	0.0580866	0.433708	-2.0434
380694	Ccnjl	ENSMUSG00000044707	0.337695	0.0580969	0.433708	2.0433
11941	Atp2b2	ENSMUSG00000030302	-0.251403	0.0581821	0.433708	-2.04253
276950	Slfn8	ENSMUSG00000035208	-0.684295	0.0582116	0.433708	-2.04226
18231	Nxph1	ENSMUSG00000046178	0.200015	0.0582162	0.433708	2.04222
67569	Mgat4c	ENSMUSG00000019888	-0.305946	0.0582351	0.433708	-2.04204
68852	Lrrn4cl	ENSMUSG00000071656	0.334926	0.058264	0.433708	2.04178
239405	Rspo2	ENSMUSG00000051920	0.218704	0.0582802	0.433708	2.04163
225997	Trpm6	ENSMUSG00000024727	0.401415	0.058302	0.433708	2.04143
98432	Phlpp1	ENSMUSG00000044340	0.177065	0.0583654	0.433708	2.04086
72828	Ubash3b	ENSMUSG00000032020	0.208885	0.0583722	0.433708	2.0408
68039	Nmb	ENSMUSG00000025723	-0.419616	0.0583843	0.433708	-2.04069
67685	Dnaaf4	ENSMUSG00000092192	-0.211145	0.0584282	0.433708	-2.04029
67528	Nudt7	ENSMUSG00000031767	0.228901	0.0584339	0.433708	2.04024
73389	Hbp1	ENSMUSG00000002996	0.141188	0.0584459	0.433708	2.04013
21685	Tef	ENSMUSG00000022389	0.216552	0.0584778	0.433708	2.03984
17289	Mertk	ENSMUSG00000014361	0.237927	0.0585056	0.433708	2.03959
74048	Vsir	ENSMUSG00000020101	-0.368347	0.0585266	0.433708	-2.0394
67870	Enoph1	ENSMUSG00000029326	-0.184889	0.0585438	0.433708	-2.03924
93897	Fzd10	ENSMUSG00000081683	0.523267	0.0586364	0.434164	2.0384
71876	Cenpu	ENSMUSG00000031629	-0.37479	0.0586804	0.43426	-2.038
17131	Smad7	ENSMUSG00000025880	-0.428064	0.0587509	0.434466	-2.03737
330738	Gm38414	ENSMUSG00000109704	1.01997	0.0587705	0.434466	2.03719
77552	Shisa4	ENSMUSG00000041889	-0.254226	0.0588171	0.434581	-2.03677
52392	D1Ertd622e	ENSMUSG00000044768	0.135902	0.0589024	0.434981	2.036
14630	Gclm	ENSMUSG00000028124	0.163579	0.0592089	0.437014	2.03324
228980	Taf4	ENSMUSG00000039117	0.191359	0.0592905	0.437385	2.03251
66335	Atp6v1c1	ENSMUSG00000022295	-0.173638	0.0595648	0.439023	-2.03006
12491	Cd36	ENSMUSG00000002944	0.710918	0.0595754	0.439023	2.02997
54326	Elovl2	ENSMUSG00000021364	0.357055	0.0596755	0.439529	2.02907
100763	Ube3c	ENSMUSG00000039000	-0.130737	0.0598862	0.440848	-2.0272
107376	E330013P04Rik	ENSMUSG00000053117	0.388963	0.0599999	0.441453	2.02619
109801	Glo1	ENSMUSG00000024026	0.115124	0.060051	0.441501	2.02574
20482	Skil	ENSMUSG00000027660	-0.222029	0.0600799	0.441501	-2.02548
226442	Zfp281	ENSMUSG00000041483	-0.297495	0.0601693	0.441501	-2.02469
59043	Wsb2	ENSMUSG00000029364	-0.192416	0.0601794	0.441501	-2.0246
210853	Zfp947	ENSMUSG00000063383	0.399987	0.0601832	0.441501	2.02457
14633	Gli2	ENSMUSG00000048402	0.299165	0.060196	0.441501	2.02446
209737	Kif15	ENSMUSG00000036768	-0.537041	0.0602453	0.44163	-2.02402
16661	Krt10	ENSMUSG00000019761	0.239061	0.0603756	0.442353	2.02287
11735	Ank3	ENSMUSG00000069601	-0.31036	0.0604114	0.442384	-2.02256
329470	Accs	ENSMUSG00000040272	0.238146	0.060496	0.442771	2.02181
11841	Arf2	ENSMUSG00000062421	-0.18778	0.0606249	0.443483	-2.02068
68729	Trim37	ENSMUSG00000018548	-0.177088	0.060767	0.444289	-2.01943
66526	Tceanc2	ENSMUSG00000028619	0.124243	0.0608063	0.444335	2.01909
12894	Cpt1a	ENSMUSG00000024900	0.179819	0.0608397	0.444335	2.0188
259302	Srgap3	ENSMUSG00000030257	0.15146	0.0608687	0.444335	2.01854
57751	Rnf25	ENSMUSG00000026171	0.171987	0.0610592	0.445323	2.01688
24088	Tlr2	ENSMUSG00000027995	-0.347912	0.0610677	0.445323	-2.0168
279028	Adamts13	ENSMUSG00000014852	-1.18677	0.0611196	0.445432	-2.01635
214063	Dnajc16	ENSMUSG00000040697	-0.129235	0.0611633	0.445432	-2.01597
70153	2210016F16Rik	ENSMUSG00000021550	0.206838	0.061196	0.445432	2.01569
14615	Gjc1	ENSMUSG00000034520	0.289517	0.0612756	0.445432	2.01499
19682	Rdh5	ENSMUSG00000025350	0.51562	0.0612994	0.445432	2.01479
12854	Cort	ENSMUSG00000028971	-0.667618	0.0613013	0.445432	-2.01477
100233207	Gm17359	ENSMUSG00000091685	0.754379	0.0613058	0.445432	2.01473
71699	Slc41a3	ENSMUSG00000030089	0.363013	0.0613954	0.44585	2.01395
75624	Metap1	ENSMUSG00000005813	-0.144072	0.0615692	0.446881	-2.01245
69226	Snx24	ENSMUSG00000024535	0.206013	0.0616158	0.446899	2.01204
244152	Tsku	ENSMUSG00000049580	0.29673	0.0616604	0.446899	2.01166
14173	Fgf2	ENSMUSG00000037225	-0.405452	0.0617153	0.446899	-2.01118
12268	C4b	ENSMUSG00000073418	-0.213231	0.0617401	0.446899	-2.01097
210376	Mtmr9	ENSMUSG00000035078	-0.185595	0.0617702	0.446899	-2.01071
66193	Pithd1	ENSMUSG00000028669	-0.162397	0.0617762	0.446899	-2.01066
232337	Zfp637	ENSMUSG00000059689	0.189476	0.0617957	0.446899	2.01049
22379	Fmnl3	ENSMUSG00000023008	0.307344	0.0618285	0.446905	2.01021
13185	Vps26c	ENSMUSG00000022898	0.125027	0.0618825	0.447019	2.00974
23877	Fiz1	ENSMUSG00000061374	0.177029	0.0619082	0.447019	2.00952
22068	Trpc6	ENSMUSG00000031997	-1.41948	0.0619447	0.447052	-2.00921
83398	Ndst3	ENSMUSG00000027977	-0.412367	0.0620184	0.447317	-2.00857
12908	Crat	ENSMUSG00000026853	0.148847	0.0620456	0.447317	2.00834
75739	Mpp7	ENSMUSG00000057440	0.291961	0.0622176	0.448326	2.00686
12354	Car7	ENSMUSG00000031883	-0.377781	0.0622656	0.448394	-2.00645
245527	Eda2r	ENSMUSG00000034457	0.21134	0.0623383	0.448394	2.00583
11308	Abi1	ENSMUSG00000058835	-0.154517	0.0623419	0.448394	-2.0058
54418	Fmn2	ENSMUSG00000028354	0.202443	0.0623554	0.448394	2.00568
54137	Acrbp	ENSMUSG00000072770	0.416807	0.0624583	0.448672	2.0048
12370	Casp8	ENSMUSG00000026029	0.406324	0.0626219	0.449616	2.0034
54200	Sult2b1	ENSMUSG00000003271	-1.0423	0.0627149	0.449683	-2.00261
67292	Pigc	ENSMUSG00000026698	0.161529	0.0627569	0.449683	2.00225
68545	Ecscr	ENSMUSG00000073599	0.623986	0.0627743	0.449683	2.00211
319468	Ppm1h	ENSMUSG00000034613	-0.404376	0.062813	0.449683	-2.00178
19142	Prss12	ENSMUSG00000027978	0.34751	0.0628446	0.449683	2.00151
19039	Lgals3bp	ENSMUSG00000033880	-0.237318	0.062885	0.449683	-2.00117
236899	Pcyt1b	ENSMUSG00000035246	-0.171282	0.0628887	0.449683	-2.00113
13000	Csnk2a2	ENSMUSG00000046707	-0.138035	0.0629259	0.449719	-2.00082
15214	Hey2	ENSMUSG00000019789	-0.262413	0.0630124	0.450031	-2.00009
71746	Rgl3	ENSMUSG00000040146	0.286089	0.0630548	0.450031	1.99973
108079	Prkaa2	ENSMUSG00000028518	-0.244496	0.0630661	0.450031	-1.99963
71145	Scara5	ENSMUSG00000022032	-0.388292	0.0631284	0.450107	-1.9991
99512	Wdr47	ENSMUSG00000040389	-0.173738	0.0631412	0.450107	-1.99899
18555	Cdk16	ENSMUSG00000031065	-0.156687	0.0631827	0.450173	-1.99864
56079	Astn2	ENSMUSG00000028373	0.195378	0.0632362	0.450217	1.99819
74104	Abcb6	ENSMUSG00000026198	0.244001	0.063301	0.450217	1.99764
57810	Cdon	ENSMUSG00000038119	0.216887	0.0633806	0.450217	1.99697
56752	Aldh9a1	ENSMUSG00000026687	0.117323	0.0633883	0.450217	1.99691
57376	Smarce1	ENSMUSG00000037935	0.0980881	0.0634175	0.450217	1.99666
268417	Zkscan17	ENSMUSG00000020472	0.210591	0.0635222	0.450217	1.99578
19387	Rangap1	ENSMUSG00000022391	-0.228699	0.0635252	0.450217	-1.99575
20340	Glg1	ENSMUSG00000003316	-0.175623	0.0635263	0.450217	-1.99575
56218	Patz1	ENSMUSG00000020453	0.180646	0.0635634	0.450217	1.99543
210529	Mettl14	ENSMUSG00000028114	0.139941	0.0635687	0.450217	1.99539
75547	Akap13	ENSMUSG00000066406	-0.268771	0.0635756	0.450217	-1.99533
76936	Hnrnpm	ENSMUSG00000059208	0.150372	0.0637218	0.45098	1.9941
18628	Per3	ENSMUSG00000028957	0.28178	0.0637478	0.45098	1.99388
232966	Zfp114	ENSMUSG00000068962	0.362056	0.0638211	0.451004	1.99327
268859	Rbfox1	ENSMUSG00000008658	-0.174004	0.0638393	0.451004	-1.99312
235441	Usp3	ENSMUSG00000032376	-0.161317	0.0638527	0.451004	-1.99301
13807	Eno2	ENSMUSG00000004267	-0.216003	0.0638956	0.451004	-1.99265
232946	Bloc1s3	ENSMUSG00000057667	0.1735	0.0639237	0.451004	1.99241
56615	Mgst1	ENSMUSG00000008540	0.127087	0.063945	0.451004	1.99223
68497	Arel1	ENSMUSG00000042350	-0.150841	0.0640555	0.451068	-1.99131
12977	Csf1	ENSMUSG00000014599	0.19201	0.0640662	0.451068	1.99122
271005	Klhdc1	ENSMUSG00000051890	-0.208734	0.0640814	0.451068	-1.99109
233335	Synm	ENSMUSG00000030554	-0.197166	0.0640831	0.451068	-1.99108
17961	Nat2	ENSMUSG00000051147	0.338776	0.0641463	0.45113	1.99055
215821	Arfgef3	ENSMUSG00000019852	-0.351849	0.0641828	0.45113	-1.99025
16646	Kpna1	ENSMUSG00000022905	-0.245788	0.0641961	0.45113	-1.99014
94063	Mrpl16	ENSMUSG00000024683	0.139975	0.0642609	0.45113	1.9896
432720	Akr1c19	ENSMUSG00000071551	0.408043	0.0642701	0.45113	1.98952
404710	Iqgap3	ENSMUSG00000028068	-0.339649	0.0643099	0.45113	-1.98919
22142	Tuba1a	ENSMUSG00000072235	-0.175086	0.0643841	0.45113	-1.98857
207227	Stxbp5l	ENSMUSG00000022829	-0.430289	0.0643959	0.45113	-1.98847
74782	Glt8d2	ENSMUSG00000020251	0.409956	0.0644238	0.45113	1.98824
20983	Syt4	ENSMUSG00000024261	-0.820345	0.0644285	0.45113	-1.9882
56210	Rev1	ENSMUSG00000026082	0.153398	0.0644475	0.45113	1.98804
104816	Aspg	ENSMUSG00000037686	-0.600638	0.0644861	0.45113	-1.98772
212326	Fam149a	ENSMUSG00000070044	0.114275	0.0645118	0.45113	1.98751
73822	Mfsd12	ENSMUSG00000034854	-0.345028	0.0646167	0.451638	-1.98664
68177	Ebpl	ENSMUSG00000021928	0.160942	0.0647458	0.451735	1.98557
353025	Caps2	ENSMUSG00000035694	0.350766	0.0647625	0.451735	1.98543
110842	Etfa	ENSMUSG00000032314	0.198199	0.064785	0.451735	1.98525
68525	Evc2	ENSMUSG00000050248	0.243443	0.0648257	0.451735	1.98491
14420	Galc	ENSMUSG00000021003	0.15863	0.0648449	0.451735	1.98475
108853	Mtrf1l	ENSMUSG00000019774	0.173628	0.0649148	0.451735	1.98418
15932	Idua	ENSMUSG00000033540	0.158839	0.0649342	0.451735	1.98402
215113	Slc43a2	ENSMUSG00000038178	-0.209653	0.0649373	0.451735	-1.98399
230259	E130308A19Rik	ENSMUSG00000045071	0.223027	0.0649435	0.451735	1.98394
71769	Bbs10	ENSMUSG00000035759	0.221018	0.0649538	0.451735	1.98385
320209	Ddx11	ENSMUSG00000035842	0.335451	0.0650487	0.452099	1.98307
226844	Flvcr1	ENSMUSG00000066595	-0.286376	0.0650709	0.452099	-1.98289
233878	Sez6l2	ENSMUSG00000030683	-0.290252	0.0652731	0.453113	-1.98123
231510	Gpat3	ENSMUSG00000029314	-0.308616	0.0653219	0.453113	-1.98083
66278	Smim20	ENSMUSG00000061461	0.166233	0.0653663	0.453113	1.98046
56363	Tmeff2	ENSMUSG00000026109	-0.233811	0.0653996	0.453113	-1.98019
106957	Slc39a6	ENSMUSG00000024270	-0.191655	0.0654024	0.453113	-1.98017
76306	Slc18b1	ENSMUSG00000037455	0.138067	0.0654114	0.453113	1.98009
27047	Omd	ENSMUSG00000048368	0.503322	0.065563	0.453937	1.97885
116939	Pnpla3	ENSMUSG00000041653	0.352732	0.0656191	0.454101	1.97839
68262	Agpat4	ENSMUSG00000023827	-0.25173	0.0657606	0.454321	-1.97724
18760	Prkd1	ENSMUSG00000002688	0.170355	0.0657675	0.454321	1.97718
71778	Klhl5	ENSMUSG00000054920	0.124486	0.0658134	0.454321	1.97681
238123	Cog5	ENSMUSG00000035933	-0.262992	0.0658558	0.454388	-1.97646
320981	Enpp6	ENSMUSG00000038173	-1.80836	0.0658909	0.454407	-1.97618
78933	Agbl4	ENSMUSG00000061298	-0.262225	0.0659966	0.454895	-1.97532
74637	Shpk	ENSMUSG00000005951	0.219878	0.0660268	0.454895	1.97507
192657	Ell2	ENSMUSG00000001542	-0.526717	0.0661472	0.455017	-1.97409
319807	Nwd2	ENSMUSG00000090061	-0.31157	0.0661591	0.455017	-1.974
209357	Gtf2h3	ENSMUSG00000029387	0.120959	0.0661903	0.455017	1.97374
71041	Pcgf6	ENSMUSG00000025050	0.213139	0.0662092	0.455017	1.97359
381812	Cracr2a	ENSMUSG00000061414	0.357818	0.0662092	0.455017	1.97359
171463	Il17rd	ENSMUSG00000040717	0.23629	0.06624	0.455017	1.97334
19042	Ppm1a	ENSMUSG00000021096	-0.150995	0.0662886	0.455127	-1.97295
76464	Knl1	ENSMUSG00000027326	-0.524535	0.0664152	0.455773	-1.97192
76740	Efr3a	ENSMUSG00000015002	-0.228331	0.0664888	0.456053	-1.97133
68957	Paqr6	ENSMUSG00000041423	-0.564299	0.0665802	0.456456	-1.97059
192156	Mvd	ENSMUSG00000006517	-0.523343	0.0666408	0.456484	-1.9701
243548	Prickle2	ENSMUSG00000030020	-0.235751	0.0666496	0.456484	-1.97003
399599	Ccdc87	ENSMUSG00000067872	-0.296766	0.066717	0.456722	-1.96949
70955	4931403M11Rik	ENSMUSG00000089887	-1.19842	0.0667833	0.456879	-1.96896
99633	Adgrl2	ENSMUSG00000028184	0.24367	0.0668054	0.456879	1.96878
12889	Cplx1	ENSMUSG00000033615	-0.174292	0.0670077	0.457817	-1.96715
13866	Erbb2	ENSMUSG00000062312	0.305086	0.0670312	0.457817	1.96697
13132	Dab2	ENSMUSG00000022150	0.307048	0.0670408	0.457817	1.96689
215890	Clvs2	ENSMUSG00000019785	-0.365128	0.0672882	0.459201	-1.96491
269582	Clspn	ENSMUSG00000042489	-0.423038	0.0673421	0.459201	-1.96448
72899	Macrod2	ENSMUSG00000068205	-0.224919	0.0674141	0.459463	-1.9639
21428	Mlx	ENSMUSG00000017801	-0.275411	0.0674463	0.459463	-1.96365
240892	Dusp27	ENSMUSG00000026564	0.990884	0.0675342	0.459838	1.96295
215627	Zbtb8b	ENSMUSG00000048485	-0.280162	0.067778	0.460824	-1.96101
319742	Mpzl3	ENSMUSG00000070305	-0.218309	0.0680263	0.462176	-1.95904
16594	Klc2	ENSMUSG00000024862	-0.366478	0.0680447	0.462176	-1.9589
14555	Gpd1	ENSMUSG00000023019	-0.274033	0.068076	0.462176	-1.95865
19663	Rbpms	ENSMUSG00000031586	0.374502	0.0681726	0.462499	1.95789
20845	Star	ENSMUSG00000031574	-0.52575	0.0681898	0.462499	-1.95775
195646	Hs3st2	ENSMUSG00000046321	-0.696623	0.0682281	0.46252	-1.95745
67797	Snrnp48	ENSMUSG00000021431	0.235976	0.0682591	0.46252	1.9572
70571	Tcerg1l	ENSMUSG00000091002	0.233323	0.0683009	0.462568	1.95687
432450	Nkain2	ENSMUSG00000069670	-0.217305	0.0683464	0.462568	-1.95652
319190	H2bc21	ENSMUSG00000068854	0.323903	0.0683655	0.462568	1.95636
74229	Paqr8	ENSMUSG00000025931	0.197226	0.0684587	0.462728	1.95563
140484	Pofut1	ENSMUSG00000046020	0.161149	0.0684797	0.462728	1.95547
58887	Repin1	ENSMUSG00000052751	0.147226	0.0684885	0.462728	1.9554
17117	Amacr	ENSMUSG00000022244	0.191205	0.0685926	0.46291	1.95458
74559	Elovl7	ENSMUSG00000021696	-0.616766	0.0686038	0.46291	-1.95449
69504	Zfp932	ENSMUSG00000066613	0.241956	0.0686196	0.46291	1.95437
66733	Kcng4	ENSMUSG00000045246	0.375435	0.0686479	0.46291	1.95415
23908	Hs2st1	ENSMUSG00000040151	0.12919	0.0687091	0.463065	1.95367
208104	Mlxip	ENSMUSG00000038342	-0.161765	0.0687372	0.463065	-1.95345
72371	2210408I21Rik	ENSMUSG00000071252	-0.222858	0.0687951	0.463219	-1.95299
242662	Rims3	ENSMUSG00000032890	0.313218	0.0688264	0.463219	1.95275
66338	Cdrt4	ENSMUSG00000042200	0.449832	0.0689058	0.46339	1.95213
19130	Prox1	ENSMUSG00000010175	0.310458	0.0689181	0.46339	1.95203
110446	Acat1	ENSMUSG00000032047	0.137478	0.0689627	0.463401	1.95168
170767	Rfxap	ENSMUSG00000036615	0.189877	0.0690192	0.463401	1.95124
57439	Tmem183a	ENSMUSG00000042305	-0.145574	0.0690192	0.463401	-1.95124
105670	Rcbtb2	ENSMUSG00000022106	0.127179	0.0690888	0.463525	1.9507
52679	E2f7	ENSMUSG00000020185	-0.470242	0.0691333	0.463525	-1.95035
78767	Efcab11	ENSMUSG00000021176	-0.360824	0.0691373	0.463525	-1.95032
13386	Dlk1	ENSMUSG00000040856	-0.332826	0.0692465	0.463759	-1.94947
93723	Pcdhga11	ENSMUSG00000102742	-0.229257	0.0692703	0.463759	-1.94928
242484	D630039A03Rik	ENSMUSG00000052117	0.575044	0.0692718	0.463759	1.94927
236193	Zfp709	ENSMUSG00000056019	0.29452	0.0693337	0.463859	1.94879
71755	Dhdh	ENSMUSG00000011382	-0.646558	0.0693532	0.463859	-1.94864
13170	Dbp	ENSMUSG00000059824	0.243657	0.0694577	0.464336	1.94783
210104	Zfp658	ENSMUSG00000056592	0.233854	0.0695645	0.464704	1.947
19703	Renbp	ENSMUSG00000031387	0.334406	0.0696067	0.464704	1.94667
78878	Ftx	ENSMUSG00000086370	0.338405	0.0696124	0.464704	1.94663
12331	Cap1	ENSMUSG00000028656	-0.15558	0.069804	0.465558	-1.94514
217648	Gm527	ENSMUSG00000047227	0.29652	0.069807	0.465558	1.94512
219228	Pcdh17	ENSMUSG00000035566	-0.293902	0.0699806	0.466386	-1.94378
108151	Sema3d	ENSMUSG00000040254	-0.473927	0.069998	0.466386	-1.94365
229211	Acad9	ENSMUSG00000027710	0.146469	0.0700787	0.466702	1.94302
72927	Hepacam	ENSMUSG00000046240	0.177874	0.070269	0.467178	1.94156
52850	Sgsm1	ENSMUSG00000042216	-0.242471	0.0702803	0.467178	-1.94147
18762	Prkcz	ENSMUSG00000029053	-0.262715	0.0702839	0.467178	-1.94145
101994	Champ1	ENSMUSG00000047710	0.1068	0.070284	0.467178	1.94145
225583	Minar2	ENSMUSG00000050875	-0.44667	0.0703608	0.467253	-1.94086
99586	Dpyd	ENSMUSG00000033308	-0.219331	0.0703622	0.467253	-1.94085
20971	Sdc4	ENSMUSG00000017009	-0.154515	0.0704507	0.467619	-1.94017
93834	Peli2	ENSMUSG00000021846	0.214774	0.0705114	0.467635	1.9397
320975	D330050G23Rik	ENSMUSG00000085316	0.504152	0.0705201	0.467635	1.93964
19229	Ptk2b	ENSMUSG00000059456	-0.215662	0.0705868	0.467855	-1.93912
110959	Nudt19	ENSMUSG00000034875	0.141893	0.0707084	0.468386	1.9382
68026	Pclaf	ENSMUSG00000040204	-0.629934	0.0707339	0.468386	-1.938
211147	2021-03-11	ENSMUSG00000022269	-0.561366	0.0707819	0.468482	-1.93763
28075	Desi1	ENSMUSG00000022472	-0.0974269	0.0709884	0.469445	-1.93606
83703	Dbr1	ENSMUSG00000032469	0.162623	0.0710234	0.469445	1.93579
544922	Zkscan4	ENSMUSG00000054931	0.24717	0.0710282	0.469445	1.93576
13164	Dazl	ENSMUSG00000010592	-0.448737	0.071247	0.469922	-1.93409
23964	Tenm2	ENSMUSG00000049336	-0.222294	0.0712476	0.469922	-1.93409
70701	Nipal1	ENSMUSG00000067219	0.5458	0.0712601	0.469922	1.934
100608	Noc4l	ENSMUSG00000033294	-0.1657	0.0713129	0.469922	-1.93359
56228	Ube2j1	ENSMUSG00000028277	-0.134321	0.0713202	0.469922	-1.93354
67862	2310033P09Rik	ENSMUSG00000020441	-0.194481	0.0713275	0.469922	-1.93348
56397	Morf4l2	ENSMUSG00000031422	-0.134338	0.0713358	0.469922	-1.93342
140500	Acap3	ENSMUSG00000029033	-0.290331	0.0714672	0.470352	-1.93243
665574	Gm7694	ENSMUSG00000102752	0.256413	0.0714774	0.470352	1.93235
170643	Kirrel	ENSMUSG00000041734	0.321767	0.0715021	0.470352	1.93216
140742	Sesn1	ENSMUSG00000038332	0.222764	0.0716074	0.470636	1.93137
19347	Dennd5a	ENSMUSG00000035901	0.129477	0.0716127	0.470636	1.93133
67939	Prorsd1	ENSMUSG00000032673	0.236648	0.0716818	0.470869	1.93081
15483	Hsd11b1	ENSMUSG00000016194	-0.358412	0.0717837	0.471126	-1.93004
70750	Kdsr	ENSMUSG00000009905	0.129313	0.0717958	0.471126	1.92995
16528	Kcnk4	ENSMUSG00000024957	-0.400331	0.0718221	0.471126	-1.92975
103988	Gck	ENSMUSG00000041798	0.378124	0.0719126	0.471473	1.92907
71914	Antxr2	ENSMUSG00000029338	0.239791	0.0719424	0.471473	1.92884
170735	Arr3	ENSMUSG00000060890	-3.35373	0.0720017	0.471597	-1.9284
239833	Lmln	ENSMUSG00000022802	0.153481	0.0720289	0.471597	1.92819
270672	Map3k15	ENSMUSG00000031303	0.267455	0.0720698	0.471644	1.92788
52837	Tmx4	ENSMUSG00000034723	-0.24244	0.0722099	0.471669	-1.92683
71703	Armcx3	ENSMUSG00000049047	-0.145351	0.072217	0.471669	-1.92678
68053	Ubxn2b	ENSMUSG00000028243	-0.19817	0.0722243	0.471669	-1.92673
76824	Mtfr1l	ENSMUSG00000046671	0.117348	0.0722392	0.471669	1.92661
11551	Adra2a	ENSMUSG00000033717	0.308223	0.0722425	0.471669	1.92659
66880	Rsrc1	ENSMUSG00000034544	0.130887	0.0723753	0.472284	1.92559
18846	Plxna3	ENSMUSG00000031398	0.288469	0.0724042	0.472284	1.92538
24135	Zfp68	ENSMUSG00000058291	0.189208	0.07257	0.472723	1.92414
241324	Crb2	ENSMUSG00000035403	0.26889	0.0726084	0.472723	1.92385
73884	Zdbf2	ENSMUSG00000027520	-0.5608	0.0726345	0.472723	-1.92366
17384	Mmp10	ENSMUSG00000047562	-2.63971	0.0726431	0.472723	-1.92359
76179	Usp31	ENSMUSG00000063317	-0.241063	0.0726687	0.472723	-1.9234
72324	Plxdc1	ENSMUSG00000017417	-0.483187	0.072775	0.473097	-1.92261
67856	Echdc3	ENSMUSG00000039063	0.489746	0.0728021	0.473097	1.92241
71941	Cars2	ENSMUSG00000056228	0.360884	0.0728831	0.473097	1.92181
68815	Btbd10	ENSMUSG00000038187	-0.218644	0.0729291	0.473097	-1.92147
69590	Gpx8	ENSMUSG00000021760	0.172207	0.0729654	0.473097	1.9212
225898	Eml3	ENSMUSG00000071647	0.281958	0.0729691	0.473097	1.92117
21333	Tac1	ENSMUSG00000061762	-0.392302	0.0731001	0.473371	-1.9202
19242	Ptn	ENSMUSG00000029838	0.294598	0.073103	0.473371	1.92018
245386	Tmem255a	ENSMUSG00000036502	0.181231	0.0731312	0.473371	1.91997
320683	Zfp629	ENSMUSG00000045639	0.123906	0.0731469	0.473371	1.91985
18679	Phka1	ENSMUSG00000034055	0.232494	0.073261	0.473671	1.919
73667	2410004P03Rik	ENSMUSG00000071398	-0.215706	0.0734462	0.474259	-1.91764
211401	Mtss1	ENSMUSG00000022353	0.269661	0.0734798	0.474259	1.91739
77938	Fam53b	ENSMUSG00000030956	-0.214325	0.0734984	0.474259	-1.91725
121022	Mrps6	ENSMUSG00000039680	0.157601	0.0735658	0.474259	1.91675
12176	Bnip3	ENSMUSG00000078566	-0.337372	0.0735833	0.474259	-1.91662
68267	Slc25a22	ENSMUSG00000019082	-0.353178	0.0735974	0.474259	-1.91652
68592	Syf2	ENSMUSG00000028821	0.132991	0.0736226	0.474259	1.91634
12794	Cnih2	ENSMUSG00000024873	-0.357202	0.0736325	0.474259	-1.91626
14254	Flt1	ENSMUSG00000029648	0.478718	0.0737066	0.474259	1.91572
320950	9330104G04Rik	ENSMUSG00000097842	0.255319	0.0737495	0.474259	1.9154
13799	En2	ENSMUSG00000039095	0.390267	0.0737843	0.474259	1.91515
13626	Eed	ENSMUSG00000030619	0.208263	0.0738065	0.474259	1.91498
103135	Pan2	ENSMUSG00000005682	0.170406	0.0739168	0.474259	1.91417
21763	Tex2	ENSMUSG00000040548	-0.105959	0.0739199	0.474259	-1.91415
27973	Vkorc1	ENSMUSG00000096145	0.1863	0.0739338	0.474259	1.91405
68795	Ubr3	ENSMUSG00000044308	-0.233198	0.073961	0.474259	-1.91385
14287	Fpgs	ENSMUSG00000009566	0.318738	0.0739686	0.474259	1.91379
94281	Sfxn4	ENSMUSG00000063698	0.189058	0.0739814	0.474259	1.9137
17300	Foxc1	ENSMUSG00000050295	0.409583	0.0740828	0.474259	1.91295
56468	Socs5	ENSMUSG00000037104	-0.142473	0.0740862	0.474259	-1.91293
56176	Pigp	ENSMUSG00000022940	0.149654	0.0740988	0.474259	1.91284
100048534	Cfap43	ENSMUSG00000044948	-0.3422	0.0742371	0.474885	-1.91183
233905	Zfp646	ENSMUSG00000049739	0.170949	0.0744188	0.475654	1.9105
72199	Mms19	ENSMUSG00000025159	0.147611	0.0745295	0.476144	1.90969
20674	Sox2	ENSMUSG00000074637	0.175199	0.0745815	0.476258	1.90931
329178	Unc80	ENSMUSG00000055567	-0.254925	0.0747391	0.476716	-1.90817
74340	Ahcyl2	ENSMUSG00000029772	-0.180629	0.0747751	0.476716	-1.9079
54128	Pmm2	ENSMUSG00000022711	0.174208	0.0748389	0.476716	1.90744
13726	Emd	ENSMUSG00000001964	-0.491124	0.0748762	0.476716	-1.90717
14269	Fnbp1	ENSMUSG00000075415	0.190355	0.074917	0.476716	1.90687
229584	Pogz	ENSMUSG00000038902	0.158786	0.0749439	0.476716	1.90668
11773	Ap2m1	ENSMUSG00000022841	-0.154059	0.0749579	0.476716	-1.90658
16579	Kifap3	ENSMUSG00000026585	-0.166094	0.0749746	0.476716	-1.90646
216505	Pik3ip1	ENSMUSG00000034614	0.274267	0.0749994	0.476716	1.90628
56278	Gkap1	ENSMUSG00000021552	0.219881	0.0750528	0.476716	1.90589
68299	Vps53	ENSMUSG00000017288	-0.124683	0.0751077	0.476716	-1.90549
242083	Ppm1l	ENSMUSG00000027784	-0.310552	0.0751094	0.476716	-1.90548
171469	Gpr37l1	ENSMUSG00000026424	-0.310148	0.0751214	0.476716	-1.90539
109593	Lmo3	ENSMUSG00000030226	-0.216314	0.0751308	0.476716	-1.90532
18611	Pea15a	ENSMUSG00000013698	0.156213	0.0752021	0.476951	1.90481
235661	Dync1li1	ENSMUSG00000032435	-0.0980097	0.0752391	0.47697	-1.90454
12368	Casp6	ENSMUSG00000027997	0.242599	0.0752906	0.476993	1.90417
12512	Cd63	ENSMUSG00000025351	0.16558	0.0753111	0.476993	1.90402
84505	Setdb1	ENSMUSG00000015697	0.143279	0.0754704	0.477569	1.90287
16145	Igtp	ENSMUSG00000078853	-0.274669	0.0755582	0.477903	-1.90224
17926	Myoc	ENSMUSG00000026697	0.570655	0.0756164	0.477903	1.90182
12937	Pcdha6	ENSMUSG00000103707	-0.365306	0.0757143	0.477903	-1.90112
110895	Slc9a4	ENSMUSG00000026065	-0.586769	0.0757468	0.477903	-1.90088
268860	Abat	ENSMUSG00000057880	0.173832	0.0758074	0.477903	1.90045
12159	Bmp4	ENSMUSG00000021835	0.580423	0.0758277	0.477903	1.9003
213389	Prdm9	ENSMUSG00000051977	-0.531685	0.0758351	0.477903	-1.90025
69863	Ttc39b	ENSMUSG00000038172	-0.373212	0.0758679	0.477903	-1.90002
223227	Sox21	ENSMUSG00000061517	0.212878	0.0758995	0.477903	1.89979
106393	Srl	ENSMUSG00000022519	-0.176885	0.0760061	0.478165	-1.89903
268481	Krt222	ENSMUSG00000035849	-0.257009	0.0760095	0.478165	-1.899
21929	Tnfaip3	ENSMUSG00000019850	-0.252789	0.0761786	0.479013	-1.89779
18099	Nlk	ENSMUSG00000017376	-0.183486	0.0762213	0.479066	-1.89749
108052	Slc14a1	ENSMUSG00000059336	-0.263713	0.0764012	0.479383	-1.8962
215748	Cnksr3	ENSMUSG00000015202	0.174031	0.0764582	0.479383	1.8958
217370	Cybc1	ENSMUSG00000039294	0.138272	0.0764805	0.479383	1.89564
103220	Ttc41	ENSMUSG00000044937	0.295595	0.0765136	0.479383	1.8954
24064	Spry2	ENSMUSG00000022114	-0.290643	0.0765826	0.479383	-1.89491
71648	Optn	ENSMUSG00000026672	0.120826	0.0766161	0.479383	1.89467
11966	Atp6v1b2	ENSMUSG00000006273	-0.18946	0.0766168	0.479383	-1.89467
65103	Arl6ip6	ENSMUSG00000026960	0.214464	0.076662	0.479383	1.89435
98758	Hnrnpf	ENSMUSG00000042079	0.0968518	0.0766621	0.479383	1.89435
76183	Celf6	ENSMUSG00000032297	-0.315963	0.0766832	0.479383	-1.8942
108645	Mat2b	ENSMUSG00000042032	-0.151328	0.0767185	0.479383	-1.89395
12514	Cd68	ENSMUSG00000018774	-1.31333	0.0767484	0.479383	-1.89373
66925	Sdhd	ENSMUSG00000000171	0.119872	0.0768084	0.479383	1.89331
18414	Osmr	ENSMUSG00000022146	-0.327285	0.0768261	0.479383	-1.89318
54562	Lrrc6	ENSMUSG00000022375	-0.334477	0.0768817	0.479383	-1.89279
56698	Phax	ENSMUSG00000008301	0.135348	0.0768941	0.479383	1.8927
54357	Epb41l4b	ENSMUSG00000028434	0.153825	0.0769183	0.479383	1.89253
246728	Oas2	ENSMUSG00000032690	-0.412519	0.0769206	0.479383	-1.89251
241289	Ppp1r26	ENSMUSG00000035829	0.192416	0.0769237	0.479383	1.89249
320116	Fndc9	ENSMUSG00000048721	-2.58786	0.0769891	0.479577	-1.89203
78908	Igsf3	ENSMUSG00000042035	-0.170538	0.0771023	0.480068	-1.89123
20541	Slc8a1	ENSMUSG00000054640	-0.350859	0.0771432	0.480109	-1.89094
12816	Col12a1	ENSMUSG00000032332	0.353249	0.0772667	0.480575	1.89007
20112	Rps6ka2	ENSMUSG00000023809	-0.465112	0.0772868	0.480575	-1.88992
75202	Spaca6	ENSMUSG00000080316	0.343149	0.0773459	0.480728	1.88951
66141	Ifitm3	ENSMUSG00000025492	-0.15093	0.0774537	0.481184	-1.88875
83796	Smarcd2	ENSMUSG00000078619	0.228393	0.077595	0.481751	1.88775
76615	Got1l1	ENSMUSG00000039720	0.377468	0.0776185	0.481751	1.88759
242785	Klhl21	ENSMUSG00000073700	0.203105	0.0776484	0.481751	1.88738
14302	Frk	ENSMUSG00000019779	0.38579	0.077799	0.482353	1.88632
76980	Ube2ql1	ENSMUSG00000052981	-0.139639	0.0778145	0.482353	-1.88621
319562	9630028B13Rik	ENSMUSG00000051295	0.403588	0.077893	0.482498	1.88566
18423	Otx1	ENSMUSG00000005917	0.191535	0.0779069	0.482498	1.88557
18430	Oxtr	ENSMUSG00000049112	0.375404	0.0779825	0.482716	1.88504
244373	Erlin2	ENSMUSG00000031483	0.118254	0.0780113	0.482716	1.88484
231042	Nupl2	ENSMUSG00000048439	0.177417	0.0781005	0.483055	1.88421
71685	Galnt14	ENSMUSG00000024064	-0.31403	0.0781821	0.483309	-1.88364
52633	Nit2	ENSMUSG00000022751	0.150163	0.0782109	0.483309	1.88344
54609	Ubqln2	ENSMUSG00000050148	-0.108956	0.0783075	0.483692	-1.88277
22333	Vdac1	ENSMUSG00000020402	-0.102613	0.0783896	0.483986	-1.8822
23831	Car14	ENSMUSG00000038526	0.27548	0.0784853	0.484254	1.88153
100036521	Umad1	ENSMUSG00000089862	-0.197899	0.0785023	0.484254	-1.88141
12257	Tspo	ENSMUSG00000041736	-0.44116	0.078553	0.484353	-1.88106
22439	Xk	ENSMUSG00000015342	-0.214598	0.0785995	0.484425	-1.88074
73729	Zfp383	ENSMUSG00000099689	0.221213	0.0786883	0.484697	1.88012
72590	Ppme1	ENSMUSG00000030718	-0.200628	0.0787645	0.484697	-1.87959
67484	Eepd1	ENSMUSG00000036611	-0.195437	0.0787992	0.484697	-1.87935
23797	Akt3	ENSMUSG00000019699	-0.229501	0.078823	0.484697	-1.87918
66270	Retreg1	ENSMUSG00000022270	-0.225372	0.0788554	0.484697	-1.87896
77124	9130221H12Rik	ENSMUSG00000090330	0.172689	0.0788589	0.484697	1.87894
20334	Sec23a	ENSMUSG00000020986	-0.16733	0.0789257	0.484697	-1.87847
67894	Fam45a	ENSMUSG00000024993	-0.142061	0.0789603	0.484697	-1.87823
22221	Ubp1	ENSMUSG00000009741	0.106531	0.0789754	0.484697	1.87813
11515	Adcy9	ENSMUSG00000005580	-0.230443	0.0789904	0.484697	-1.87802
13026	Pcyt1a	ENSMUSG00000005615	0.135991	0.0790305	0.48473	1.87775
226123	Morn4	ENSMUSG00000049670	-0.172038	0.0792357	0.485775	-1.87633
64384	Sirt3	ENSMUSG00000025486	-0.23684	0.0792962	0.485933	-1.87591
67991	Nacc2	ENSMUSG00000026932	0.185061	0.0793785	0.486174	1.87535
194590	Reps2	ENSMUSG00000040855	-0.244961	0.0794089	0.486174	-1.87514
98303	D630023F18Rik	ENSMUSG00000044816	-0.278633	0.0794524	0.486174	-1.87484
14609	Gja1	ENSMUSG00000050953	0.124834	0.0794747	0.486174	1.87468
64085	Clstn2	ENSMUSG00000032452	-0.206375	0.079678	0.48641	-1.87329
105247240	Gm42372	ENSMUSG00000108348	-0.213927	0.0796907	0.48641	-1.8732
69674	Mif4gd	ENSMUSG00000020743	0.218325	0.0797157	0.48641	1.87303
52615	Suz12	ENSMUSG00000017548	0.199242	0.0797406	0.48641	1.87286
241447	Cers6	ENSMUSG00000027035	-0.279552	0.0797591	0.48641	-1.87273
71538	Fbxo9	ENSMUSG00000001366	-0.167428	0.0798273	0.48641	-1.87226
12659	Ovgp1	ENSMUSG00000074340	0.464622	0.0798492	0.48641	1.87211
208922	Cpeb3	ENSMUSG00000039652	-0.182261	0.0798707	0.48641	-1.87197
215015	Fam20b	ENSMUSG00000033557	-0.116768	0.0798973	0.48641	-1.87178
67770	Caap1	ENSMUSG00000028578	-0.188429	0.0799204	0.48641	-1.87162
381979	Brsk1	ENSMUSG00000035390	-0.25215	0.079924	0.48641	-1.8716
11775	Ap3b2	ENSMUSG00000062444	-0.156726	0.0799311	0.48641	-1.87155
338362	Ust	ENSMUSG00000047712	-0.144521	0.079987	0.486538	-1.87117
68070	Pdzd2	ENSMUSG00000022197	-0.157468	0.0800789	0.486885	-1.87054
78635	Kcnd3os	ENSMUSG00000074346	0.405575	0.0802253	0.487266	1.86954
232371	C1rl	ENSMUSG00000038527	0.240175	0.0802285	0.487266	1.86952
16170	Il16	ENSMUSG00000001741	-0.224436	0.0802801	0.487266	-1.86917
21927	Tnfaip1	ENSMUSG00000017615	0.102436	0.0803149	0.487266	1.86893
14999	H2-DMb1	ENSMUSG00000079547	0.388646	0.0803159	0.487266	1.86892
58240	Hs1bp3	ENSMUSG00000020605	0.27723	0.0804414	0.487783	1.86807
26936	Mprip	ENSMUSG00000005417	-0.12141	0.0804709	0.487783	-1.86787
70110	Ifi35	ENSMUSG00000010358	-0.268827	0.080548	0.487803	-1.86734
12385	Ctnna1	ENSMUSG00000037815	0.108898	0.080579	0.487803	1.86713
20725	Serpinb8	ENSMUSG00000026315	-0.448261	0.0806783	0.487996	-1.86646
13139	Dgka	ENSMUSG00000025357	0.220494	0.0806938	0.487996	1.86635
109652	Acy1	ENSMUSG00000023262	0.312233	0.0807157	0.487996	1.8662
240660	Slc35g1	ENSMUSG00000044026	0.402147	0.080771	0.48812	1.86583
29807	Tpk1	ENSMUSG00000029735	0.219101	0.0808093	0.48814	1.86557
22784	Slc30a3	ENSMUSG00000029151	0.517669	0.0809868	0.489	1.86437
170571	Cntnap4	ENSMUSG00000031772	-0.158123	0.0811078	0.48919	-1.86355
66912	Bzw2	ENSMUSG00000020547	-0.115514	0.081116	0.48919	-1.86349
20974	Syngr3	ENSMUSG00000007021	-0.193353	0.0811232	0.48919	-1.86345
17764	Mtf1	ENSMUSG00000028890	-0.218179	0.0812137	0.489524	-1.86283
18016	Nf2	ENSMUSG00000009073	-0.115268	0.0812797	0.489711	-1.86239
243371	Lrrc61	ENSMUSG00000073096	0.186051	0.0813319	0.489814	1.86204
56496	Tspan6	ENSMUSG00000067377	0.157714	0.0814159	0.490109	1.86147
13819	Epas1	ENSMUSG00000024140	0.237058	0.0814857	0.490222	1.861
268741	Tox4	ENSMUSG00000016831	-0.150193	0.0815049	0.490222	-1.86087
223753	Cerk	ENSMUSG00000035891	-0.136349	0.0817794	0.49143	-1.85903
69049	Nat8f5	ENSMUSG00000079494	0.436231	0.0818041	0.49143	1.85886
56430	Clip1	ENSMUSG00000049550	-0.140952	0.0818112	0.49143	-1.85882
237823	Pfas	ENSMUSG00000020899	0.154491	0.0819165	0.491684	1.85811
269999	Orai3	ENSMUSG00000043964	0.204227	0.0820399	0.491684	1.85728
69048	Slc30a5	ENSMUSG00000021629	0.129962	0.0820506	0.491684	1.85721
70530	Lrfn2	ENSMUSG00000040490	-0.223065	0.0820512	0.491684	-1.85721
19091	Prkg1	ENSMUSG00000052920	-0.561132	0.0820878	0.491684	-1.85696
20530	Slc31a2	ENSMUSG00000066152	0.164376	0.0820998	0.491684	1.85688
69478	2300009A05Rik	ENSMUSG00000032403	0.388129	0.0821879	0.491948	1.8563
84036	Kcnn1	ENSMUSG00000002908	-0.221638	0.0822143	0.491948	-1.85612
77697	Mmab	ENSMUSG00000029575	-0.206796	0.0822567	0.491991	-1.85584
74016	Phf19	ENSMUSG00000026873	0.251957	0.0824499	0.492882	1.85455
170441	Slc2a10	ENSMUSG00000027661	0.339648	0.0824873	0.492882	1.8543
16558	Kif16b	ENSMUSG00000038844	0.127852	0.0825267	0.492882	1.85404
71693	Colec11	ENSMUSG00000036655	0.651536	0.0825468	0.492882	1.8539
107515	Lgr4	ENSMUSG00000050199	0.178354	0.0826531	0.493125	1.8532
22772	Zic2	ENSMUSG00000061524	0.252462	0.0826581	0.493125	1.85316
208650	Cblb	ENSMUSG00000022637	0.219941	0.0827135	0.493245	1.8528
319251	9630001P10Rik	ENSMUSG00000097825	0.346593	0.0828109	0.493615	1.85215
58238	Fam181b	ENSMUSG00000051515	0.244674	0.0828609	0.493658	1.85182
75292	Prkd3	ENSMUSG00000024070	0.176045	0.0828888	0.493658	1.85163
19355	Rad1	ENSMUSG00000022248	0.174548	0.0830331	0.493771	1.85068
12295	Cacnb1	ENSMUSG00000020882	-0.237613	0.0830689	0.493771	-1.85044
15902	Id2	ENSMUSG00000020644	0.181587	0.0830776	0.493771	1.85038
22232	Slc35a2	ENSMUSG00000031156	-0.212167	0.0830894	0.493771	-1.8503
108147	Atic	ENSMUSG00000026192	0.112432	0.0831131	0.493771	1.85015
74105	Gga2	ENSMUSG00000030872	0.137148	0.0831908	0.493983	1.84963
105663	Thtpa	ENSMUSG00000045691	0.14027	0.0833532	0.49472	1.84856
244418	Prag1	ENSMUSG00000050271	0.25534	0.0833858	0.49472	1.84835
269854	Nat14	ENSMUSG00000035285	-0.176761	0.083527	0.495348	-1.84742
18155	Pnoc	ENSMUSG00000045731	-0.987343	0.0836089	0.495623	-1.84688
74186	Ccdc3	ENSMUSG00000026676	-0.255924	0.0836725	0.495766	-1.84646
80861	Dhx58	ENSMUSG00000017830	-0.291425	0.083704	0.495766	-1.84625
50771	Atp9b	ENSMUSG00000024566	-0.15195	0.0838161	0.495829	-1.84552
210992	Lpcat1	ENSMUSG00000021608	0.161009	0.0838989	0.495829	1.84497
219148	Fam167a	ENSMUSG00000035095	-0.31006	0.0839008	0.495829	-1.84496
72404	Wdr44	ENSMUSG00000036769	-0.180701	0.0839504	0.495829	-1.84464
26456	Sema4g	ENSMUSG00000025207	0.203964	0.0839812	0.495829	1.84444
12583	Cdo1	ENSMUSG00000033022	-0.366458	0.0839887	0.495829	-1.84439
29863	Pde7b	ENSMUSG00000019990	-0.204943	0.0840137	0.495829	-1.84422
231912	Katnal1	ENSMUSG00000041298	-0.175125	0.0840138	0.495829	-1.84422
12695	Patj	ENSMUSG00000061859	0.191518	0.0840857	0.495829	1.84375
242939	Cpz	ENSMUSG00000036596	0.724866	0.0841015	0.495829	1.84365
236900	Pdk3	ENSMUSG00000035232	-0.303701	0.0841387	0.495829	-1.8434
70297	Gcc2	ENSMUSG00000038039	-0.24444	0.0841697	0.495829	-1.8432
100039864	Snhg12	ENSMUSG00000086290	0.175874	0.0841759	0.495829	1.84316
224938	Pja2	ENSMUSG00000024083	-0.164617	0.0842231	0.495898	-1.84285
19243	Ptp4a1	ENSMUSG00000026064	-0.342282	0.0842821	0.496026	-1.84247
234290	BC030500	ENSMUSG00000049946	0.247317	0.0843159	0.496026	1.84225
386750	Slitrk3	ENSMUSG00000048304	-0.190099	0.0844582	0.496445	-1.84132
12005	Axin1	ENSMUSG00000024182	0.156222	0.0845267	0.496532	1.84087
24012	Rgs7	ENSMUSG00000026527	-0.575328	0.0845441	0.496532	-1.84076
70240	Ufsp1	ENSMUSG00000051502	-0.258927	0.0846567	0.496812	-1.84003
77866	E130102H24Rik	ENSMUSG00000086782	0.444444	0.0846629	0.496812	1.83999
106205	Zc3h7a	ENSMUSG00000037965	0.142589	0.0848412	0.49765	1.83883
76788	Klhdc10	ENSMUSG00000029775	-0.126517	0.0850844	0.498829	-1.83725
24057	Sh3yl1	ENSMUSG00000020669	-0.195868	0.0851315	0.498829	-1.83694
66775	Hacd4	ENSMUSG00000028497	0.225353	0.0851493	0.498829	1.83683
54124	Cks1b	ENSMUSG00000028044	0.265135	0.0851982	0.498906	1.83651
105083	Pelo	ENSMUSG00000042275	0.284233	0.0853542	0.499335	1.83551
74760	Rab3il1	ENSMUSG00000024663	0.620129	0.0853622	0.499335	1.83545
234663	Dync1li2	ENSMUSG00000035770	-0.119045	0.0853786	0.499335	-1.83535
211739	Vstm2a	ENSMUSG00000048834	0.153531	0.0854226	0.499382	1.83506
21677	Tead2	ENSMUSG00000030796	0.320007	0.0855188	0.499531	1.83444
270190	Ephb1	ENSMUSG00000032537	0.185471	0.0855297	0.499531	1.83437
16323	Inhba	ENSMUSG00000041324	-2.93522	0.0855935	0.499531	-1.83396
73112	Abracl	ENSMUSG00000078453	0.305105	0.085633	0.499531	1.83371
67921	Ube2f	ENSMUSG00000034343	-0.148001	0.0856448	0.499531	-1.83363
93711	Pcdhga3	ENSMUSG00000104346	-0.181118	0.0856898	0.499531	-1.83334
93689	Lmod1	ENSMUSG00000048096	0.194886	0.0857191	0.499531	1.83315
100978	Nfxl1	ENSMUSG00000072889	0.207152	0.0857751	0.499531	1.83279
76843	Dtl	ENSMUSG00000037474	-1.01697	0.0858084	0.499531	-1.83258
76051	Ganc	ENSMUSG00000062646	0.153945	0.0858094	0.499531	1.83257
380836	Mrs2	ENSMUSG00000021339	-0.146952	0.0858675	0.499531	-1.8322
269952	Gdpgp1	ENSMUSG00000050973	-0.19211	0.0859102	0.499531	-1.83193
73747	Shld1	ENSMUSG00000044991	0.205107	0.0859127	0.499531	1.83191
58231	Stk4	ENSMUSG00000018209	-0.138402	0.0859754	0.499687	-1.83151
76499	Clasp2	ENSMUSG00000033392	-0.16848	0.0860906	0.500149	-1.83077
16803	Lbp	ENSMUSG00000016024	-0.408176	0.086204	0.500215	-1.83004
23923	Aadat	ENSMUSG00000057228	0.386527	0.0863071	0.500215	1.82938
286940	Flnb	ENSMUSG00000025278	0.26218	0.0863145	0.500215	1.82934
15976	Ifnar2	ENSMUSG00000022971	0.149814	0.0863309	0.500215	1.82923
94217	Lrp1b	ENSMUSG00000049252	-0.389155	0.086349	0.500215	-1.82912
246048	Chodl	ENSMUSG00000022860	0.694061	0.0863705	0.500215	1.82898
21916	Tmod1	ENSMUSG00000028328	-0.5254	0.0863727	0.500215	-1.82896
71973	Rbpms2	ENSMUSG00000032387	0.31773	0.0864218	0.500215	1.82865
12398	Cbfa2t3	ENSMUSG00000006362	0.316882	0.0864242	0.500215	1.82863
271424	Ip6k3	ENSMUSG00000024210	-0.433368	0.0865044	0.500472	-1.82812
69305	Dcps	ENSMUSG00000032040	0.225748	0.08658	0.500702	1.82764
269629	Lhfpl3	ENSMUSG00000106379	-0.661066	0.0866239	0.500713	-1.82736
259279	Tubgcp3	ENSMUSG00000000759	-0.103974	0.0866536	0.500713	-1.82717
71781	Slc16a14	ENSMUSG00000026220	-0.30814	0.0867469	0.501045	-1.82658
30945	Rnf19a	ENSMUSG00000022280	-0.243101	0.0867997	0.501142	-1.82624
12544	Cdc45	ENSMUSG00000000028	-0.211458	0.0868407	0.501173	-1.82598
170822	Usp33	ENSMUSG00000025437	-0.159382	0.0870578	0.502218	-1.8246
67027	Mkrn2	ENSMUSG00000000439	0.104926	0.0871032	0.502272	1.82431
22110	Tspyl1	ENSMUSG00000047514	-0.157063	0.087264	0.502526	-1.82329
68618	1110012L19Rik	ENSMUSG00000045237	0.127335	0.0872848	0.502526	1.82316
240590	Dmrt3	ENSMUSG00000042372	0.211765	0.0873004	0.502526	1.82306
57319	Smpdl3a	ENSMUSG00000019872	0.168778	0.0873152	0.502526	1.82297
29815	Bcar3	ENSMUSG00000028121	0.160876	0.0873597	0.502526	1.82269
100342	Tent5b	ENSMUSG00000046694	-0.442136	0.0873631	0.502526	-1.82267
16559	Kif17	ENSMUSG00000028758	-0.340041	0.0874109	0.502594	-1.82237
12315	Calm3	ENSMUSG00000019370	-0.227585	0.08747	0.502684	-1.82199
23873	Faim	ENSMUSG00000032463	0.144775	0.0875289	0.502684	1.82162
59093	Pcbp3	ENSMUSG00000001120	-0.246522	0.0875343	0.502684	-1.82159
56784	Ralgapa1	ENSMUSG00000021027	-0.252726	0.0876145	0.502823	-1.82108
70380	Mospd1	ENSMUSG00000023074	0.172027	0.0876305	0.502823	1.82098
99334	Zscan29	ENSMUSG00000050619	0.177554	0.0876842	0.502924	1.82064
102436	Lars2	ENSMUSG00000035202	-0.682748	0.0877529	0.503112	-1.82021
67580	Lrrc18	ENSMUSG00000041673	0.390888	0.0878258	0.503323	1.81975
68095	Ociad1	ENSMUSG00000029152	-0.110938	0.0879662	0.503921	-1.81886
100039707	Mthfsl	ENSMUSG00000079427	-0.181596	0.0882651	0.505426	-1.81699
14183	Fgfr2	ENSMUSG00000030849	0.122765	0.0883432	0.505656	1.8165
242915	Garem2	ENSMUSG00000044576	0.231541	0.0883776	0.505656	1.81628
13852	Stx2	ENSMUSG00000029428	0.202141	0.0885072	0.50619	1.81547
231503	Tmem150c	ENSMUSG00000050640	-0.207836	0.0885883	0.506447	-1.81496
622434	Arhgef26	ENSMUSG00000036885	0.161954	0.088717	0.506916	1.81416
28185	Tomm70a	ENSMUSG00000022752	-0.204495	0.0887429	0.506916	-1.814
56857	Slc37a2	ENSMUSG00000032122	0.21313	0.0888557	0.507352	1.8133
213556	Plekhh2	ENSMUSG00000040852	0.265488	0.0889152	0.50745	1.81293
71970	Zbed5	ENSMUSG00000034173	0.273384	0.0889627	0.50745	1.81263
13043	Cttn	ENSMUSG00000031078	-0.108128	0.0890216	0.50745	-1.81226
245468	Pnma3	ENSMUSG00000046287	-0.284278	0.0890518	0.50745	-1.81208
19057	Ppp3cc	ENSMUSG00000022092	-0.139189	0.0890605	0.50745	-1.81202
15203	Heph	ENSMUSG00000031209	0.240364	0.0891215	0.50745	1.81164
330149	Hfm1	ENSMUSG00000043410	-0.481634	0.0891269	0.50745	-1.81161
66075	Chchd3	ENSMUSG00000053768	0.127377	0.0892094	0.507523	1.8111
18102	Nme1	ENSMUSG00000037601	-0.168229	0.0892467	0.507523	-1.81086
54526	Syt10	ENSMUSG00000063260	-0.740976	0.0892798	0.507523	-1.81066
18041	Nfs1	ENSMUSG00000027618	0.153345	0.0892987	0.507523	1.81054
252966	Cables2	ENSMUSG00000038990	-0.191816	0.0893215	0.507523	-1.8104
77605	H2afv	ENSMUSG00000041126	0.186151	0.0895346	0.50838	1.80908
67075	Magt1	ENSMUSG00000031232	0.184417	0.0895491	0.50838	1.80899
70178	Abhd17c	ENSMUSG00000038459	0.122229	0.0896055	0.50838	1.80864
240479	Dipk1c	ENSMUSG00000047992	0.301782	0.0896178	0.50838	1.80857
243272	Sbno1	ENSMUSG00000038095	-0.191635	0.0896788	0.508395	-1.80819
100043213	5330434G04Rik	ENSMUSG00000087620	-0.419495	0.0896969	0.508395	-1.80808
276852	D11Wsu47e	ENSMUSG00000041623	0.188558	0.0897297	0.508395	1.80787
381760	Ssbp1	ENSMUSG00000029911	0.148617	0.089785	0.508499	1.80753
68653	Samm50	ENSMUSG00000022437	0.103265	0.0898285	0.508499	1.80726
636741	Zfp964	ENSMUSG00000091764	0.204415	0.0898779	0.508499	1.80696
14421	B4galnt1	ENSMUSG00000006731	-0.291041	0.0898935	0.508499	-1.80686
271377	Zbtb11	ENSMUSG00000022601	-0.181818	0.0899536	0.508631	-1.80649
18438	P2rx4	ENSMUSG00000029470	0.178214	0.0899897	0.508631	1.80627
55991	Panx1	ENSMUSG00000031934	-0.170438	0.0900945	0.508761	-1.80562
67303	3110045C21Rik	ENSMUSG00000097503	-0.392037	0.0901083	0.508761	-1.80554
74480	Samd4	ENSMUSG00000021838	0.17318	0.0901219	0.508761	1.80546
110821	Pcca	ENSMUSG00000041650	0.109851	0.0902096	0.508932	1.80492
20846	Stat1	ENSMUSG00000026104	-0.204159	0.0902251	0.508932	-1.80482
74012	Rap2b	ENSMUSG00000036894	-0.154919	0.0902659	0.508957	-1.80457
66011	Ranbp17	ENSMUSG00000040594	0.232407	0.0903245	0.509082	1.80421
56398	Chp1	ENSMUSG00000014077	-0.178914	0.0903617	0.509086	-1.80398
13543	Dvl2	ENSMUSG00000020888	0.336601	0.0905274	0.509814	1.80296
67203	Nde1	ENSMUSG00000022678	0.159373	0.0908002	0.511145	1.80129
54651	Usp27x	ENSMUSG00000046269	-0.149445	0.0908932	0.511462	-1.80073
68910	Zfp467	ENSMUSG00000068551	0.171922	0.0909657	0.511521	1.80028
72615	Anks3	ENSMUSG00000022515	0.234188	0.0910136	0.511521	1.79999
12728	Clcn5	ENSMUSG00000004317	-0.227367	0.0911046	0.511827	-1.79944
216848	Chd3	ENSMUSG00000018474	-0.21591	0.0912113	0.512089	-1.79879
22213	Ube2g2	ENSMUSG00000009293	-0.202348	0.0912548	0.512089	-1.79852
50780	Rgs3	ENSMUSG00000059810	0.261973	0.0912848	0.512089	1.79834
16179	Irak1	ENSMUSG00000031392	0.098398	0.0913188	0.512089	1.79813
330409	Cecr2	ENSMUSG00000071226	0.396072	0.0913345	0.512089	1.79804
22388	Wdr1	ENSMUSG00000005103	-0.144561	0.0914799	0.512698	-1.79715
20615	Snapin	ENSMUSG00000001018	0.126092	0.0915625	0.512863	1.79665
16832	Ldhb	ENSMUSG00000030246	0.179814	0.0916576	0.512863	1.79608
231986	Jazf1	ENSMUSG00000063568	-0.204534	0.09166	0.512863	-1.79606
16581	Kifc2	ENSMUSG00000004187	-0.197936	0.0916839	0.512863	-1.79592
15550	Htr1a	ENSMUSG00000021721	0.487482	0.0917562	0.512863	1.79548
13177	Eci1	ENSMUSG00000024132	0.16721	0.0917834	0.512863	1.79531
15959	Ifit3	ENSMUSG00000074896	-0.393033	0.0918249	0.512863	-1.79506
72605	Car10	ENSMUSG00000056158	-0.138453	0.0918941	0.512863	-1.79464
53626	Insm1	ENSMUSG00000068154	0.443481	0.0919052	0.512863	1.79458
231583	Slc26a1	ENSMUSG00000046959	0.330643	0.0919275	0.512863	1.79444
52120	Hgsnat	ENSMUSG00000037260	-0.0978586	0.0919725	0.512863	-1.79417
67414	Mfn1	ENSMUSG00000027668	0.19238	0.0919796	0.512863	1.79413
67313	Inava	ENSMUSG00000041605	-0.673434	0.0919864	0.512863	-1.79408
16330	Inpp5b	ENSMUSG00000028894	-0.103234	0.0921311	0.513262	-1.79321
11565	Adssl1	ENSMUSG00000011148	-0.56238	0.0921371	0.513262	-1.79317
57782	Rbak	ENSMUSG00000061898	0.212008	0.0921681	0.513262	1.79299
80859	Nfkbiz	ENSMUSG00000035356	-0.37712	0.0922718	0.513634	-1.79236
11419	Asic1	ENSMUSG00000023017	-0.198095	0.0923091	0.513637	-1.79214
13688	Eif4ebp2	ENSMUSG00000020091	0.119061	0.0925508	0.514528	1.79068
12497	Entpd6	ENSMUSG00000033068	-0.227063	0.0925632	0.514528	-1.79061
212541	Rho	ENSMUSG00000030324	0.379626	0.0926418	0.514528	1.79014
93881	Pcdhb10	ENSMUSG00000045657	-0.224236	0.0926495	0.514528	-1.79009
263406	Plekhg3	ENSMUSG00000052609	0.273111	0.0926887	0.514528	1.78985
81799	C1qtnf3	ENSMUSG00000058914	0.357279	0.092701	0.514528	1.78978
11541	Adora2b	ENSMUSG00000018500	0.50747	0.0927427	0.514528	1.78953
102566	Ano10	ENSMUSG00000037949	0.101332	0.0927639	0.514528	1.7894
17258	Mef2a	ENSMUSG00000030557	-0.21563	0.0928781	0.514957	-1.78872
77035	Kdm8	ENSMUSG00000030752	0.245549	0.0930072	0.515204	1.78795
59007	Ngly1	ENSMUSG00000021785	0.149324	0.0930117	0.515204	1.78792
319734	Cacna2d4	ENSMUSG00000041460	0.189244	0.0930392	0.515204	1.78775
628900	Serpina3i	ENSMUSG00000079014	-0.644809	0.0930701	0.515204	-1.78757
13858	Eps15	ENSMUSG00000028552	-0.193614	0.0931124	0.515234	-1.78732
75695	Rilpl1	ENSMUSG00000029392	0.19478	0.0932175	0.515541	1.78669
668225	Fignl2	ENSMUSG00000095440	0.386285	0.0932798	0.515541	1.78632
235283	Gramd1b	ENSMUSG00000040111	-0.271549	0.0932845	0.515541	-1.78629
54381	Cpq	ENSMUSG00000039007	0.147959	0.0933867	0.515541	1.78568
215085	Slc35f1	ENSMUSG00000038602	0.208803	0.0934135	0.515541	1.78552
237253	Lrp11	ENSMUSG00000019796	-0.135948	0.0934286	0.515541	-1.78543
56486	Gabarap	ENSMUSG00000018567	0.116563	0.0935179	0.515541	1.7849
140486	Igf2bp1	ENSMUSG00000013415	0.567193	0.0935214	0.515541	1.78487
94180	Acsbg1	ENSMUSG00000032281	0.288815	0.0935368	0.515541	1.78478
22247	Umps	ENSMUSG00000022814	0.133092	0.0940257	0.518031	1.78188
170711	Otud7a	ENSMUSG00000033510	-0.229081	0.0942036	0.518762	-1.78082
625098	Slc38a6	ENSMUSG00000044712	0.180409	0.0942534	0.518762	1.78053
70223	Nars	ENSMUSG00000024587	-0.128672	0.0944423	0.519289	-1.77941
20926	Supt6	ENSMUSG00000002052	-0.129504	0.0944596	0.519289	-1.77931
218820	Zfp503	ENSMUSG00000039081	0.325296	0.0945289	0.519289	1.7789
214424	Parp16	ENSMUSG00000032392	0.175992	0.0945455	0.519289	1.7788
17938	Naca	ENSMUSG00000061315	0.116624	0.0945514	0.519289	1.77877
16542	Kdr	ENSMUSG00000062960	0.406585	0.0946335	0.519536	1.77828
12070	Bex3	ENSMUSG00000046432	-0.149244	0.0947068	0.51961	-1.77785
13639	Efna4	ENSMUSG00000028040	0.396802	0.0947585	0.51961	1.77755
27049	Etv3	ENSMUSG00000003382	-0.337635	0.094921	0.520297	-1.77659
21802	Tgfa	ENSMUSG00000029999	-0.158007	0.094969	0.520336	-1.77631
72022	Slc35f2	ENSMUSG00000042195	0.519888	0.0950027	0.520336	1.77611
235534	Pxylp1	ENSMUSG00000043587	0.1641	0.095148	0.520928	1.77526
219114	Ska3	ENSMUSG00000021965	-0.304472	0.0952777	0.521434	-1.7745
224020	Pi4ka	ENSMUSG00000041720	-0.206051	0.0954249	0.521685	-1.77364
17364	Trpm1	ENSMUSG00000030523	0.649098	0.0954432	0.521685	1.77353
69190	Dym	ENSMUSG00000035765	-0.106643	0.0954604	0.521685	-1.77343
67270	Mrpl42	ENSMUSG00000062981	0.127154	0.0954877	0.521685	1.77327
26926	Aifm1	ENSMUSG00000036932	0.131473	0.0955103	0.521685	1.77314
242819	Rundc3b	ENSMUSG00000040570	-0.259011	0.0955584	0.521744	-1.77286
20562	Slit1	ENSMUSG00000025020	-0.277368	0.0957868	0.522583	-1.77152
13389	Dll3	ENSMUSG00000003436	-0.520616	0.0957898	0.522583	-1.77151
21898	Tlr4	ENSMUSG00000039005	0.393367	0.0958515	0.522583	1.77115
17772	Mtm1	ENSMUSG00000031337	0.18378	0.0959259	0.522583	1.77071
50708	H1f2	ENSMUSG00000036181	0.29718	0.0959282	0.522583	1.7707
19058	Ppp3r1	ENSMUSG00000033953	-0.184039	0.0959366	0.522583	-1.77065
20218	Khdrbs1	ENSMUSG00000028790	0.132363	0.0959992	0.52272	1.77029
104158	Ces1d	ENSMUSG00000056973	-0.355858	0.0960845	0.522941	-1.76979
79456	Recql4	ENSMUSG00000033762	-0.391366	0.0961145	0.522941	-1.76961
226641	Atf6	ENSMUSG00000026663	-0.286835	0.0962295	0.523363	-1.76895
102278	Cpne7	ENSMUSG00000034796	-0.310836	0.0963105	0.5235	-1.76848
19346	Rab6a	ENSMUSG00000030704	-0.279226	0.0963298	0.5235	-1.76836
241528	Lrrc55	ENSMUSG00000075224	-0.480976	0.0963803	0.523572	-1.76807
66528	Smim5	ENSMUSG00000048442	-0.326479	0.0964316	0.523602	-1.76777
102637730	Gm34466	ENSMUSG00000113919	-1.35342	0.0964857	0.523602	-1.76746
66353	Riiad1	ENSMUSG00000028139	-0.244869	0.0964984	0.523602	-1.76739
241624	Exd1	ENSMUSG00000048647	0.211317	0.0967581	0.524807	1.76588
208188	Ghsr	ENSMUSG00000051136	-1.31366	0.0968094	0.524882	-1.76559
20437	Siah1a	ENSMUSG00000036840	0.152118	0.0969049	0.525196	1.76503
18164	Nptx1	ENSMUSG00000025582	-0.433795	0.0971027	0.525595	-1.76389
105988	Espl1	ENSMUSG00000058290	-0.359091	0.0971318	0.525595	-1.76373
12499	Entpd5	ENSMUSG00000021236	0.136809	0.0971478	0.525595	1.76363
54601	Foxo4	ENSMUSG00000042903	0.18091	0.0971666	0.525595	1.76353
100503044	A730020M07Rik	ENSMUSG00000044522	0.517221	0.0972382	0.525735	1.76311
11370	Acadvl	ENSMUSG00000018574	0.117176	0.0972678	0.525735	1.76294
97031	Tprn	ENSMUSG00000048707	0.240454	0.0973226	0.525828	1.76263
215751	Ginm1	ENSMUSG00000040006	0.140436	0.0973844	0.525959	1.76227
59025	Usp14	ENSMUSG00000047879	-0.185693	0.0974816	0.52628	-1.76171
94088	Trim6	ENSMUSG00000072244	-0.686516	0.0975349	0.526365	-1.76141
241490	Rbm45	ENSMUSG00000042369	0.115063	0.0976637	0.526687	1.76067
76799	Tmem234	ENSMUSG00000028797	-0.151171	0.0977056	0.526687	-1.76043
19383	Raly	ENSMUSG00000027593	0.221061	0.0977078	0.526687	1.76042
14057	Sfxn1	ENSMUSG00000021474	-0.0983371	0.0978698	0.527357	-1.75949
22139	Ttr	ENSMUSG00000061808	-0.390345	0.0979766	0.527729	-1.75888
17874	Myd88	ENSMUSG00000032508	0.183663	0.098052	0.527798	1.75845
211651	Fancd2	ENSMUSG00000034023	-0.263994	0.0981474	0.527798	-1.7579
67168	Lpar6	ENSMUSG00000033446	0.257464	0.0981601	0.527798	1.75783
226525	Rasal2	ENSMUSG00000070565	-0.272413	0.0981626	0.527798	-1.75781
68810	Nexn	ENSMUSG00000039103	0.224127	0.0981783	0.527798	1.75772
18612	Etv4	ENSMUSG00000017724	0.291121	0.0982829	0.52799	1.75713
26394	Lypla2	ENSMUSG00000028670	-0.378351	0.0983355	0.52799	-1.75683
74091	Npl	ENSMUSG00000042684	0.152355	0.0983973	0.52799	1.75648
382051	Pdp2	ENSMUSG00000048371	-0.134713	0.0984285	0.52799	-1.7563
16007	Ccn1	ENSMUSG00000028195	-0.33211	0.0984408	0.52799	-1.75623
80888	Hspb8	ENSMUSG00000041548	0.145419	0.0985321	0.528277	1.75571
77771	Csrnp3	ENSMUSG00000044647	-0.236485	0.0987746	0.529374	-1.75433
245026	Col6a6	ENSMUSG00000043719	1.0246	0.0992605	0.531774	1.75158
110695	Aldh7a1	ENSMUSG00000053644	0.126459	0.0994469	0.532569	1.75052
78581	Utp23	ENSMUSG00000022313	0.125748	0.0994974	0.532635	1.75024
14629	Gclc	ENSMUSG00000032350	0.144455	0.0995782	0.532674	1.74978
76132	Faxc	ENSMUSG00000028246	-0.275392	0.0995809	0.532674	-1.74977
68531	1110020A21Rik	ENSMUSG00000097047	0.343873	0.0996228	0.532694	1.74953
330260	Pon2	ENSMUSG00000032667	0.150678	0.0997218	0.532871	1.74897
76890	Memo1	ENSMUSG00000058704	0.131967	0.0997475	0.532871	1.74883
66541	Immp1l	ENSMUSG00000042670	0.132061	0.0998265	0.532871	1.74839
19273	Ptpru	ENSMUSG00000028909	0.421411	0.0998579	0.532871	1.74821
58911	Sumf1	ENSMUSG00000030101	0.126906	0.100008	0.532871	1.74736
16876	Lhx9	ENSMUSG00000019230	-0.409111	0.100039	0.532871	-1.74719
210009	Mtrr	ENSMUSG00000034617	0.149481	0.100094	0.532871	1.74689
13436	Dnmt3b	ENSMUSG00000027478	0.470483	0.100094	0.532871	1.74688
71777	Ing3	ENSMUSG00000029670	0.143528	0.100103	0.532871	1.74683
58186	Rad18	ENSMUSG00000030254	-0.218825	0.100134	0.532871	-1.74666
215160	Rhbdd2	ENSMUSG00000039917	-0.143686	0.100142	0.532871	-1.74661
56524	Mpp6	ENSMUSG00000038388	0.235362	0.100157	0.532871	1.74653
241727	Snph	ENSMUSG00000027457	-0.208345	0.100249	0.532871	-1.74601
76074	Gbp8	ENSMUSG00000034438	-0.865532	0.100296	0.532871	-1.74575
70652	Tmem144	ENSMUSG00000027956	-0.612746	0.100389	0.532871	-1.74523
379043	Raet1e	ENSMUSG00000053219	0.438352	0.100476	0.532871	1.74474
77940	A930004D18Rik	ENSMUSG00000054057	0.322314	0.100604	0.532871	1.74403
74419	Tktl2	ENSMUSG00000025519	-0.462818	0.100629	0.532871	-1.74389
68691	Kansl1l	ENSMUSG00000026004	0.205966	0.100634	0.532871	1.74386
56323	Dnajb5	ENSMUSG00000036052	-0.193388	0.100642	0.532871	-1.74381
214292	Syna	ENSMUSG00000085957	-0.561622	0.100683	0.532871	-1.74358
67371	Gtf3c6	ENSMUSG00000019837	0.15793	0.100689	0.532871	1.74355
12876	Cpe	ENSMUSG00000037852	-0.136127	0.100734	0.532871	-1.7433
13992	Khdrbs3	ENSMUSG00000022332	0.159725	0.100737	0.532871	1.74329
16985	Lsp1	ENSMUSG00000018819	-0.242912	0.100759	0.532871	-1.74316
381066	Zfp948	ENSMUSG00000067931	-0.407061	0.10076	0.532871	-1.74316
20598	Smpd2	ENSMUSG00000019822	0.157019	0.100763	0.532871	1.74314
94092	Trim16	ENSMUSG00000047821	0.316893	0.100796	0.532871	1.74296
72699	Lime1	ENSMUSG00000090077	0.280281	0.1008	0.532871	1.74293
14570	Arhgdig	ENSMUSG00000073433	-0.320811	0.100923	0.533319	-1.74225
67287	Parp6	ENSMUSG00000025237	-0.133312	0.101079	0.533771	-1.74138
100502630	Gm15545	ENSMUSG00000087138	0.375426	0.101214	0.533771	1.74062
17763	Mtcp1	ENSMUSG00000031200	0.424866	0.101228	0.533771	1.74055
244954	Prss35	ENSMUSG00000033491	-1.03956	0.101264	0.533771	-1.74035
230103	Npr2	ENSMUSG00000028469	0.101969	0.101344	0.533771	1.73991
240614	Ranbp6	ENSMUSG00000074909	-0.213319	0.101377	0.533771	-1.73972
68394	Ccdc163	ENSMUSG00000028689	0.287215	0.101411	0.533771	1.73953
71999	Fbxo22	ENSMUSG00000032309	0.106616	0.101415	0.533771	1.73951
66625	Pnisr	ENSMUSG00000028248	0.171449	0.101445	0.533771	1.73935
235627	Nbeal2	ENSMUSG00000056724	0.387373	0.10145	0.533771	1.73932
69537	Dnase1l1	ENSMUSG00000019088	0.179469	0.101467	0.533771	1.73922
107723	Slc12a6	ENSMUSG00000027130	-0.205477	0.101633	0.533927	-1.7383
12721	Coro1a	ENSMUSG00000030707	-0.319026	0.101679	0.533927	-1.73805
68837	Foxk2	ENSMUSG00000039275	-0.112584	0.101687	0.533927	-1.738
67763	Prpsap1	ENSMUSG00000015869	0.228192	0.101688	0.533927	1.738
338535	E030013I19Rik	ENSMUSG00000086843	-0.366068	0.101706	0.533927	-1.7379
277154	Nynrin	ENSMUSG00000075592	0.251672	0.101726	0.533927	1.73779
56357	Ivd	ENSMUSG00000027332	0.123195	0.101805	0.534074	1.73735
108912	Cdca2	ENSMUSG00000048922	-0.376514	0.101861	0.534074	-1.73704
319660	Agmo	ENSMUSG00000050103	0.316442	0.101869	0.534074	1.737
140482	Zfp358	ENSMUSG00000047264	0.200619	0.101987	0.534492	1.73635
668303	Kif26a	ENSMUSG00000021294	0.452327	0.102086	0.534613	1.7358
67867	Lrrc28	ENSMUSG00000030556	-0.119136	0.102086	0.534613	-1.7358
60510	Syt9	ENSMUSG00000062542	-0.279083	0.102244	0.53524	-1.73493
97130	C77080	ENSMUSG00000050390	-0.30729	0.102362	0.535616	-1.73428
20360	Sema6c	ENSMUSG00000038777	0.349577	0.102393	0.535616	1.73411
54598	Calcrl	ENSMUSG00000059588	-0.402936	0.102505	0.535841	-1.73349
268977	Ltbp1	ENSMUSG00000001870	0.20152	0.102515	0.535841	1.73344
15505	Hsph1	ENSMUSG00000029657	-0.293805	0.102551	0.535841	-1.73324
22719	Zfp61	ENSMUSG00000050605	0.182996	0.10265	0.536001	1.7327
14272	Fnta	ENSMUSG00000015994	0.128724	0.102658	0.536001	1.73265
11933	Atp1b3	ENSMUSG00000032412	0.119982	0.102801	0.536546	1.73187
225207	Zfp521	ENSMUSG00000024420	0.133383	0.102889	0.536637	1.73138
13846	Ephb4	ENSMUSG00000029710	0.31719	0.102939	0.536637	1.73111
73910	Arhgap18	ENSMUSG00000039031	0.19318	0.102953	0.536637	1.73104
67030	Fancl	ENSMUSG00000004018	0.191804	0.10299	0.536637	1.73083
69113	Alkbh3	ENSMUSG00000040174	0.14112	0.10301	0.536637	1.73072
21934	Tnfrsf11a	ENSMUSG00000026321	-0.363337	0.103054	0.536664	-1.73048
114249	Npnt	ENSMUSG00000040998	0.203297	0.103386	0.538032	1.72867
14400	Gabrb1	ENSMUSG00000029212	-0.324564	0.10351	0.538032	-1.72799
106512	Gpsm3	ENSMUSG00000034786	0.596773	0.103511	0.538032	1.72799
268291	Rnf217	ENSMUSG00000063760	-0.362326	0.103566	0.538032	-1.72768
14680	Gnal	ENSMUSG00000024524	-0.210411	0.103628	0.538032	-1.72735
104416	Bap1	ENSMUSG00000021901	-0.137703	0.103661	0.538032	-1.72717
13046	Celf1	ENSMUSG00000005506	-0.140401	0.103668	0.538032	-1.72713
94249	Slc24a3	ENSMUSG00000063873	-0.221216	0.103673	0.538032	-1.72711
218630	Ccno	ENSMUSG00000042417	0.285682	0.103691	0.538032	1.72701
54711	Plagl2	ENSMUSG00000051413	0.196346	0.103703	0.538032	1.72694
237926	Rsad1	ENSMUSG00000039096	0.171911	0.103774	0.538032	1.72655
270156	Nkapd1	ENSMUSG00000059820	-0.168646	0.103899	0.538058	-1.72587
66855	Tcf25	ENSMUSG00000001472	-0.142056	0.103906	0.538058	-1.72583
53892	Ppm1d	ENSMUSG00000020525	0.134625	0.103933	0.538058	1.72569
72167	Thumpd2	ENSMUSG00000024246	0.195538	0.103938	0.538058	1.72566
414872	Zyg11b	ENSMUSG00000034636	-0.237529	0.104116	0.538432	-1.7247
93886	Pcdhb15	ENSMUSG00000047033	-0.312893	0.10416	0.538432	-1.72446
320720	Fastkd1	ENSMUSG00000027086	0.17652	0.104164	0.538432	1.72444
18377	Omg	ENSMUSG00000049612	-0.266318	0.104164	0.538432	-1.72444
243834	Zfp324	ENSMUSG00000004500	-0.148794	0.104246	0.538441	-1.72399
319748	Zfp865	ENSMUSG00000074405	0.224473	0.104266	0.538441	1.72389
23918	Impdh2	ENSMUSG00000062867	0.105158	0.104282	0.538441	1.7238
268319	BC025920	ENSMUSG00000074862	0.282496	0.104495	0.53887	1.72264
624866	Lekr1	ENSMUSG00000074579	-0.274404	0.104527	0.53887	-1.72247
81840	Sorcs2	ENSMUSG00000029093	-0.191464	0.104533	0.53887	-1.72244
226971	Plekhb2	ENSMUSG00000026123	-0.106764	0.104561	0.53887	-1.72229
13855	Epn2	ENSMUSG00000001036	0.210768	0.104646	0.53887	1.72183
71865	Fbxo30	ENSMUSG00000047648	0.24129	0.104685	0.53887	1.72162
69550	Bst2	ENSMUSG00000046718	-0.20281	0.104693	0.53887	-1.72157
66874	Ncbp3	ENSMUSG00000020783	0.160809	0.104709	0.53887	1.72149
71137	Rfx4	ENSMUSG00000020037	0.139947	0.104712	0.53887	1.72148
76654	Upp2	ENSMUSG00000026839	-0.24517	0.104823	0.539246	-1.72087
18479	Pak1	ENSMUSG00000030774	-0.138543	0.104876	0.53932	-1.72059
14405	Gabrg1	ENSMUSG00000001260	0.26212	0.104932	0.539384	1.72029
20516	Slc20a2	ENSMUSG00000037656	0.218953	0.104966	0.539384	1.7201
332359	Tigd3	ENSMUSG00000044390	0.271848	0.105165	0.540098	1.71903
18619	Penk	ENSMUSG00000045573	-0.77861	0.105193	0.540098	-1.71888
18082	Nipsnap1	ENSMUSG00000034285	-0.114624	0.105236	0.540098	-1.71865
140743	Rem2	ENSMUSG00000022176	-0.870202	0.105294	0.540098	-1.71834
330450	Far2	ENSMUSG00000030303	-0.411448	0.105298	0.540098	-1.71832
574403	Insyn2b	ENSMUSG00000069911	0.330528	0.105373	0.540286	1.71791
54713	Fezf2	ENSMUSG00000021743	-0.211792	0.105414	0.540296	-1.7177
217207	Dhx8	ENSMUSG00000034931	-0.137105	0.105484	0.540455	-1.71732
13824	Epb41l4a	ENSMUSG00000024376	0.179752	0.105534	0.540505	1.71706
109880	Braf	ENSMUSG00000002413	-0.261141	0.105571	0.540505	-1.71686
76055	Oga	ENSMUSG00000025220	0.157316	0.105713	0.540665	1.7161
19359	Rad23b	ENSMUSG00000028426	-0.129734	0.105718	0.540665	-1.71607
66887	Lonp2	ENSMUSG00000047866	0.111418	0.105756	0.540665	1.71587
21975	Top3a	ENSMUSG00000002814	0.223272	0.105757	0.540665	1.71586
12408	Cbr1	ENSMUSG00000051483	0.180277	0.106275	0.542924	1.7131
229474	Fhdc1	ENSMUSG00000041842	0.181253	0.106316	0.542924	1.71288
28135	Cep63	ENSMUSG00000032534	0.158614	0.106532	0.543386	1.71173
69538	Antxr1	ENSMUSG00000033420	0.147948	0.106591	0.543386	1.71142
235041	Kank2	ENSMUSG00000032194	0.22064	0.106645	0.543386	1.71112
56088	Psmg1	ENSMUSG00000022913	0.169036	0.106724	0.543386	1.71071
238680	Cntnap3	ENSMUSG00000033063	0.324522	0.106727	0.543386	1.71069
93712	Pcdhga4	ENSMUSG00000103677	-0.185228	0.106731	0.543386	-1.71067
76787	Ppfia3	ENSMUSG00000003863	-0.300554	0.106846	0.543386	-1.71006
72080	Sapcd2	ENSMUSG00000026955	-0.48024	0.106868	0.543386	-1.70995
78445	C330013E15Rik	ENSMUSG00000097093	0.302525	0.106875	0.543386	1.70991
445007	Nup85	ENSMUSG00000020739	0.150209	0.106878	0.543386	1.70989
102443350	Xndc1	ENSMUSG00000099481	0.206113	0.106917	0.543386	1.70969
227620	Uap1l1	ENSMUSG00000026956	0.363181	0.106931	0.543386	1.70961
76229	Vmn2r29	ENSMUSG00000095730	0.342762	0.10695	0.543386	1.70951
330385	9530026P05Rik	ENSMUSG00000097462	-0.355225	0.107027	0.543577	-1.7091
212898	Dse	ENSMUSG00000039497	0.19842	0.107261	0.544569	1.70786
20195	S100a11	ENSMUSG00000027907	0.161574	0.107325	0.544695	1.70753
68303	Fam114a1	ENSMUSG00000029185	0.172855	0.107636	0.546076	1.70588
14349	Fv1	ENSMUSG00000070583	0.224254	0.10773	0.546152	1.70539
67383	Carnmt1	ENSMUSG00000024726	0.242034	0.107744	0.546152	1.70532
217935	Wdr60	ENSMUSG00000042050	0.149985	0.107815	0.546152	1.70494
69922	Vrk2	ENSMUSG00000064090	0.236127	0.107866	0.546152	1.70468
245684	Cnksr2	ENSMUSG00000025658	-0.29239	0.107892	0.546152	-1.70454
66087	Emc3	ENSMUSG00000030286	0.0906412	0.107895	0.546152	1.70452
18293	Ogdh	ENSMUSG00000020456	-0.133126	0.107977	0.546152	-1.70409
100042149	Gm3696	ENSMUSG00000092167	-0.628638	0.108025	0.546152	-1.70384
108961	E2f8	ENSMUSG00000046179	-0.402615	0.108058	0.546152	-1.70367
332397	Nanos1	ENSMUSG00000072437	-0.169385	0.108099	0.546152	-1.70345
237010	Klhl4	ENSMUSG00000025597	-0.895276	0.108108	0.546152	-1.7034
14760	Gpr19	ENSMUSG00000032641	-0.181775	0.108194	0.546152	-1.70295
83671	Sytl2	ENSMUSG00000030616	0.218176	0.108235	0.546152	1.70274
75387	Sirt4	ENSMUSG00000029524	0.27439	0.108262	0.546152	1.7026
20739	Spta1	ENSMUSG00000026532	0.36866	0.108263	0.546152	1.70259
236794	Slc9a6	ENSMUSG00000060681	-0.141449	0.108296	0.546152	-1.70242
17973	Nck1	ENSMUSG00000032475	0.182274	0.108339	0.546152	1.70219
17955	Nap1l4	ENSMUSG00000059119	0.0825824	0.108433	0.546152	1.7017
227720	Nup214	ENSMUSG00000001855	-0.126337	0.108433	0.546152	-1.7017
74277	Chic2	ENSMUSG00000029229	0.186332	0.108444	0.546152	1.70164
22691	Zscan2	ENSMUSG00000038797	0.295957	0.108488	0.546152	1.70141
320460	Vwc2l	ENSMUSG00000045648	-0.475421	0.10853	0.546152	-1.70119
319625	Galm	ENSMUSG00000035473	0.270113	0.108562	0.546152	1.70103
69534	Avpi1	ENSMUSG00000018821	-0.324787	0.108607	0.546152	-1.70079
270076	Gcdh	ENSMUSG00000003809	0.146599	0.108687	0.546152	1.70037
20300	Ccl25	ENSMUSG00000023235	-0.207503	0.108693	0.546152	-1.70034
23992	Prkra	ENSMUSG00000002731	0.116206	0.108707	0.546152	1.70027
75416	Nop14	ENSMUSG00000036693	0.149801	0.108879	0.546634	1.69937
69399	1700025G04Rik	ENSMUSG00000032666	-0.212455	0.109073	0.547207	-1.69836
320080	Zbtb39	ENSMUSG00000044617	0.115674	0.109122	0.547247	1.69811
13123	Cyp7b1	ENSMUSG00000039519	0.169028	0.10916	0.547247	1.69791
245578	Pcdh11x	ENSMUSG00000034755	-0.850828	0.109206	0.547282	-1.69767
59033	Slc4a8	ENSMUSG00000023032	-0.167345	0.109286	0.54749	-1.69725
98488	Gtf3c3	ENSMUSG00000041303	-0.175627	0.109507	0.548165	-1.6961
69259	Kctd5	ENSMUSG00000016946	0.116748	0.109551	0.548165	1.69588
347740	2900097C17Rik	ENSMUSG00000102869	-0.153329	0.109572	0.548165	-1.69577
114644	Slc13a3	ENSMUSG00000018459	0.338099	0.109578	0.548165	1.69573
233876	Hirip3	ENSMUSG00000042606	-0.128477	0.109633	0.548197	-1.69545
68145	Etaa1	ENSMUSG00000016984	0.261129	0.109678	0.548197	1.69522
214627	Tent4b	ENSMUSG00000036779	0.119592	0.109702	0.548197	1.69509
76630	Stambpl1	ENSMUSG00000024776	0.174923	0.109753	0.548255	1.69483
233765	Plekha7	ENSMUSG00000045659	0.161299	0.1098	0.548291	1.69459
68870	Ak8	ENSMUSG00000026807	-0.317916	0.109931	0.548753	-1.69391
56307	Metap2	ENSMUSG00000036112	0.130664	0.110052	0.549095	1.69328
228961	Npepl1	ENSMUSG00000039263	0.283108	0.110078	0.549095	1.69314
212114	Nhlrc3	ENSMUSG00000042997	0.1345	0.110203	0.549521	1.6925
83396	Glis2	ENSMUSG00000014303	0.212781	0.110297	0.549792	1.69202
227292	Ctdsp1	ENSMUSG00000026176	0.221817	0.110375	0.549984	1.69162
18749	Prkacb	ENSMUSG00000005034	-0.303302	0.110425	0.550038	-1.69136
28036	Larp7	ENSMUSG00000027968	0.139691	0.110641	0.55092	1.69024
381338	Lonrf2	ENSMUSG00000048814	-0.130522	0.11073	0.550987	-1.68978
66456	2810001G20Rik	ENSMUSG00000087497	0.223513	0.110734	0.550987	1.68977
234733	Ddx19b	ENSMUSG00000033658	-0.222613	0.110853	0.551131	-1.68915
243833	Zfp128	ENSMUSG00000060397	0.181993	0.110857	0.551131	1.68913
66314	Tpd52l2	ENSMUSG00000000827	0.114471	0.110886	0.551131	1.68899
246694	Hps5	ENSMUSG00000014418	0.128258	0.111022	0.551131	1.68829
17690	Msi1	ENSMUSG00000054256	0.146152	0.111034	0.551131	1.68823
19082	Prkag1	ENSMUSG00000067713	0.093112	0.111062	0.551131	1.68809
68021	Bphl	ENSMUSG00000038286	0.119289	0.111071	0.551131	1.68804
77057	Ston1	ENSMUSG00000033855	0.211492	0.111078	0.551131	1.688
67801	Pllp	ENSMUSG00000031775	-0.781618	0.111129	0.551185	-1.68774
54645	Gripap1	ENSMUSG00000031153	-0.14883	0.111173	0.551212	-1.68751
18707	Pik3cd	ENSMUSG00000039936	-0.332347	0.111288	0.551582	-1.68693
319899	Dock6	ENSMUSG00000032198	0.46327	0.111396	0.551926	1.68637
93759	Sirt1	ENSMUSG00000020063	0.200642	0.111475	0.552118	1.68597
227659	Slc2a6	ENSMUSG00000036067	-0.450569	0.111536	0.552223	-1.68566
56846	Necab3	ENSMUSG00000027489	-0.350675	0.111694	0.552794	-1.68485
27384	Akr1c13	ENSMUSG00000021213	0.275213	0.11173	0.552794	1.68467
218203	Mylip	ENSMUSG00000038175	0.235711	0.11187	0.55329	1.68395
66713	Actr2	ENSMUSG00000020152	-0.178734	0.111979	0.553633	-1.6834
14048	Eya1	ENSMUSG00000025932	0.153471	0.112031	0.553697	1.68313
102638296	Gm17102	ENSMUSG00000091864	0.419731	0.112108	0.553878	1.68274
214897	Csnk1g1	ENSMUSG00000032384	-0.159192	0.11219	0.553896	-1.68232
16880	Lifr	ENSMUSG00000054263	0.220238	0.112261	0.553896	1.68197
17756	Map2	ENSMUSG00000015222	-0.264686	0.112306	0.553896	-1.68174
16494	Kcna6	ENSMUSG00000038077	-0.148944	0.112325	0.553896	-1.68164
18096	Nkx6-1	ENSMUSG00000035187	-0.495784	0.112406	0.553896	-1.68123
68738	Acss1	ENSMUSG00000027452	0.192418	0.112475	0.553896	1.68088
99031	Osbpl6	ENSMUSG00000042359	-0.228789	0.112652	0.553896	-1.67998
381373	Sp9	ENSMUSG00000068859	0.390291	0.112698	0.553896	1.67975
381489	Rxfp1	ENSMUSG00000034009	-1.63721	0.112708	0.553896	-1.6797
72789	Veph1	ENSMUSG00000027831	0.487384	0.112761	0.553896	1.67943
22158	Tulp3	ENSMUSG00000001521	0.106798	0.11279	0.553896	1.67928
233877	Kctd13	ENSMUSG00000030685	-0.184249	0.112812	0.553896	-1.67917
68585	Rtn4	ENSMUSG00000020458	-0.208812	0.112843	0.553896	-1.67902
212073	Syne3	ENSMUSG00000054150	-0.362756	0.112888	0.553896	-1.67879
30937	Lmcd1	ENSMUSG00000057604	0.371682	0.112892	0.553896	1.67877
66070	Cwc15	ENSMUSG00000004096	0.162162	0.112902	0.553896	1.67872
231570	A830010M20Rik	ENSMUSG00000111375	-0.3133	0.112933	0.553896	-1.67856
380702	Shisa6	ENSMUSG00000053930	-0.228671	0.113014	0.553896	-1.67815
18452	P4ha2	ENSMUSG00000018906	-0.287642	0.113042	0.553896	-1.67801
13838	Epha4	ENSMUSG00000026235	-0.191279	0.113069	0.553896	-1.67787
74022	Glyr1	ENSMUSG00000022536	-0.0977998	0.113093	0.553896	-1.67775
17865	Mybl2	ENSMUSG00000017861	-0.33352	0.1131	0.553896	-1.67772
100502742	1700007L15Rik	ENSMUSG00000097318	0.393366	0.113102	0.553896	1.67771
22063	Trpc1	ENSMUSG00000032839	-0.182622	0.1132	0.554127	-1.67721
231871	Daglb	ENSMUSG00000039206	-0.170864	0.113313	0.554127	-1.67664
12702	Socs3	ENSMUSG00000053113	-0.315763	0.113355	0.554127	-1.67643
66079	Tmem42	ENSMUSG00000066233	-0.198551	0.11336	0.554127	-1.67641
74182	Gpcpd1	ENSMUSG00000027346	-0.192125	0.113363	0.554127	-1.67639
58229	Efcc1	ENSMUSG00000068263	-0.382834	0.113424	0.554127	-1.67608
230085	Phf24	ENSMUSG00000036062	-0.24196	0.113427	0.554127	-1.67607
114716	Spred2	ENSMUSG00000045671	-0.140603	0.113536	0.554395	-1.67552
68607	Serhl	ENSMUSG00000058586	0.202289	0.113591	0.554395	1.67525
23963	Tenm1	ENSMUSG00000016150	-0.316238	0.11363	0.554395	-1.67505
171167	Fut10	ENSMUSG00000046152	0.125048	0.113714	0.554395	1.67462
19281	Ptprt	ENSMUSG00000053141	0.240051	0.113717	0.554395	1.67461
66799	Ube2w	ENSMUSG00000025939	-0.187397	0.11372	0.554395	-1.6746
277250	Kdm3b	ENSMUSG00000038773	0.116803	0.113909	0.554939	1.67365
77779	A930007I19Rik	ENSMUSG00000097855	0.303353	0.113911	0.554939	1.67364
17254	Slc3a2	ENSMUSG00000010095	-0.185323	0.114069	0.555469	-1.67284
66591	Mad2l1bp	ENSMUSG00000034509	0.212784	0.114115	0.555469	1.67261
108160	Fam50a	ENSMUSG00000001962	0.102572	0.11416	0.555469	1.67239
67068	Dynlrb1	ENSMUSG00000047459	-0.126121	0.114207	0.555469	-1.67216
22214	Ube2h	ENSMUSG00000039159	0.0892837	0.114248	0.555469	1.67195
93710	Pcdhga2	ENSMUSG00000103332	-0.15986	0.114258	0.555469	-1.6719
668173	Pex10	ENSMUSG00000029047	-0.231053	0.11449	0.556291	-1.67074
107271	Yars	ENSMUSG00000028811	-0.121395	0.114507	0.556291	-1.67065
70335	Reep6	ENSMUSG00000035504	-0.388793	0.114582	0.556459	-1.67028
19270	Ptprg	ENSMUSG00000021745	-0.201832	0.114805	0.557272	-1.66917
77521	Mtus2	ENSMUSG00000029651	0.260429	0.114866	0.557272	1.66886
16589	Uhmk1	ENSMUSG00000026667	-0.178356	0.114869	0.557272	-1.66885
104418	Dgkz	ENSMUSG00000040479	-0.344166	0.115015	0.557651	-1.66812
330050	Fam185a	ENSMUSG00000047221	-0.154412	0.115027	0.557651	-1.66807
12921	Crhr1	ENSMUSG00000018634	-0.373406	0.11513	0.557957	-1.66755
20511	Slc1a2	ENSMUSG00000005089	-0.206496	0.11522	0.558202	-1.6671
237831	Slc13a5	ENSMUSG00000020805	-0.451942	0.115363	0.558679	-1.66639
407800	Ecm2	ENSMUSG00000043631	0.248516	0.115398	0.558679	1.66622
100504267	Trp53cor1	ENSMUSG00000085912	0.299372	0.115525	0.558946	1.66559
17156	Man1a2	ENSMUSG00000008763	-0.18301	0.115534	0.558946	-1.66555
78071	5330429C05Rik	ENSMUSG00000085896	-0.346532	0.115584	0.558994	-1.6653
109050	Inka2	ENSMUSG00000048458	0.295833	0.115683	0.55912	1.66481
56284	Mrpl19	ENSMUSG00000030045	-0.111302	0.11569	0.55912	-1.66478
11642	Akap3	ENSMUSG00000030344	-0.397234	0.115815	0.559532	-1.66415
212569	Zfp273	ENSMUSG00000030446	0.250469	0.116006	0.559909	1.66321
26406	Map3k3	ENSMUSG00000020700	0.173972	0.116011	0.559909	1.66319
269275	Acvr1c	ENSMUSG00000026834	-0.927116	0.116029	0.559909	-1.6631
67513	Faap20	ENSMUSG00000073684	0.238958	0.116079	0.559909	1.66285
17858	Mx2	ENSMUSG00000023341	-0.323642	0.116093	0.559909	-1.66278
328108	Togaram1	ENSMUSG00000035614	-0.277013	0.116263	0.560536	-1.66194
18788	Serpinb2	ENSMUSG00000062345	-4.2028	0.116356	0.560788	-1.66149
19009	Pou6f1	ENSMUSG00000009739	-0.116759	0.116432	0.560962	-1.66111
214804	Syde2	ENSMUSG00000036863	0.183473	0.116499	0.561089	1.66078
353310	Zfp703	ENSMUSG00000085795	0.131522	0.116647	0.561158	1.66005
252903	Ap1s3	ENSMUSG00000054702	-0.67258	0.116691	0.561158	-1.65984
54153	Rasa4	ENSMUSG00000004952	-0.520596	0.116756	0.561158	-1.65952
71844	Nupl1	ENSMUSG00000114797	-0.199892	0.116758	0.561158	-1.65951
68119	Cmtm3	ENSMUSG00000031875	0.26937	0.116759	0.561158	1.6595
22658	Pcgf2	ENSMUSG00000018537	0.189855	0.116814	0.561158	1.65924
76376	Slc24a2	ENSMUSG00000037996	-0.304419	0.116834	0.561158	-1.65913
72935	Ddx41	ENSMUSG00000021494	-0.16459	0.11693	0.561423	-1.65867
72017	Cyb5r1	ENSMUSG00000026456	-0.329294	0.117011	0.56162	-1.65827
56233	Hdac7	ENSMUSG00000022475	0.27455	0.117087	0.561792	1.6579
107684	Coro2a	ENSMUSG00000028337	-0.22357	0.117178	0.561841	-1.65745
50997	Mpp2	ENSMUSG00000017314	-0.232842	0.117204	0.561841	-1.65732
100042314	Gm10639	ENSMUSG00000074179	-0.468481	0.117235	0.561841	-1.65717
319149	H3c4	ENSMUSG00000099583	0.438216	0.117287	0.561841	1.65692
24063	Spry1	ENSMUSG00000037211	0.228562	0.117298	0.561841	1.65686
66865	Pmpca	ENSMUSG00000026926	-0.0877184	0.117351	0.561903	-1.6566
74044	Ttf2	ENSMUSG00000033222	0.215226	0.117465	0.562252	1.65605
69274	Ctdspl	ENSMUSG00000047409	0.169869	0.117609	0.56275	1.65535
668661	2410002F23Rik	ENSMUSG00000045411	0.151323	0.117688	0.562936	1.65496
233863	Gtf3c1	ENSMUSG00000032777	0.113892	0.117786	0.563029	1.65448
16588	Kin	ENSMUSG00000037262	0.15665	0.117788	0.563029	1.65447
18183	Nrg3	ENSMUSG00000041014	-0.167312	0.11803	0.563991	-1.65329
12651	Chkb	ENSMUSG00000022617	0.118875	0.118104	0.56404	1.65293
634731	Susd1	ENSMUSG00000038578	-0.222846	0.118121	0.56404	-1.65285
19989	Rpl7	ENSMUSG00000043716	0.136442	0.118166	0.564066	1.65263
67054	Paics	ENSMUSG00000029247	0.145094	0.118569	0.565514	1.65068
208691	Eif5a2	ENSMUSG00000050192	-0.169535	0.118579	0.565514	-1.65063
67703	Kirrel3	ENSMUSG00000032036	0.240715	0.118602	0.565514	1.65051
217837	Itpk1	ENSMUSG00000057963	0.236499	0.118632	0.565514	1.65037
66995	Zcchc18	ENSMUSG00000031428	-0.121162	0.118677	0.565536	-1.65015
22682	Zfand5	ENSMUSG00000024750	-0.194866	0.118819	0.565961	-1.64947
64051	Sv2a	ENSMUSG00000038486	-0.143174	0.11888	0.565961	-1.64917
13047	Cux1	ENSMUSG00000029705	0.14665	0.118888	0.565961	1.64913
210789	Tbc1d4	ENSMUSG00000033083	0.139915	0.118962	0.566003	1.64877
16593	Klc1	ENSMUSG00000021288	-0.195532	0.118977	0.566003	-1.6487
71093	Atoh8	ENSMUSG00000037621	0.3654	0.11905	0.566108	1.64835
75426	Igfbpl1	ENSMUSG00000035551	0.181207	0.119118	0.566108	1.64802
327762	Dna2	ENSMUSG00000036875	0.288548	0.119121	0.566108	1.64801
11906	Zfhx3	ENSMUSG00000038872	0.249687	0.119205	0.566129	1.6476
13430	Dnm2	ENSMUSG00000033335	0.158878	0.119229	0.566129	1.64749
76612	Lrrc27	ENSMUSG00000015980	-0.183425	0.119247	0.566129	-1.6474
67013	Oma1	ENSMUSG00000035069	0.112326	0.119333	0.566203	1.64698
227210	Ccnyl1	ENSMUSG00000070871	0.163202	0.119365	0.566203	1.64683
57429	Sult5a1	ENSMUSG00000000739	-0.532244	0.119454	0.566203	-1.6464
237397	C2cd4c	ENSMUSG00000045912	0.363875	0.119476	0.566203	1.64629
75599	Pcdh1	ENSMUSG00000051375	-0.303502	0.119534	0.566203	-1.64602
67834	Idh3a	ENSMUSG00000032279	-0.0867337	0.119566	0.566203	-1.64586
73068	Fut11	ENSMUSG00000039357	-0.167815	0.1196	0.566203	-1.6457
56036	Ccnl2	ENSMUSG00000029068	0.138583	0.119625	0.566203	1.64558
234023	Arglu1	ENSMUSG00000040459	0.127705	0.119627	0.566203	1.64557
12371	Casp9	ENSMUSG00000028914	0.125026	0.119691	0.566313	1.64526
114674	Gtf2ird2	ENSMUSG00000015942	0.241067	0.119784	0.566498	1.64481
50773	Nt5c	ENSMUSG00000020736	0.201888	0.119844	0.566498	1.64453
74013	Rftn2	ENSMUSG00000025978	0.261868	0.119852	0.566498	1.64449
14863	Gstm2	ENSMUSG00000040562	0.2935	0.119907	0.566566	1.64423
100504029	Gm16740	ENSMUSG00000097167	0.476468	0.11998	0.566723	1.64387
17909	Myo10	ENSMUSG00000022272	0.17954	0.120056	0.566889	1.64351
433256	Acsl5	ENSMUSG00000024981	0.203594	0.120229	0.567072	1.64268
76142	Ppp1r14c	ENSMUSG00000040653	-0.240476	0.120263	0.567072	-1.64252
235380	Dmxl2	ENSMUSG00000041268	-0.234511	0.120282	0.567072	-1.64242
11740	Slc25a5	ENSMUSG00000016319	0.132671	0.120395	0.567072	1.64189
320541	Slc35e2	ENSMUSG00000042202	-0.173705	0.120483	0.567072	-1.64147
192166	Sardh	ENSMUSG00000009614	0.224226	0.120513	0.567072	1.64132
66310	Dpy30	ENSMUSG00000024067	-0.121604	0.120534	0.567072	-1.64122
67389	C1qtnf12	ENSMUSG00000023571	0.322442	0.120565	0.567072	1.64107
216831	Arhgap44	ENSMUSG00000033389	-0.150304	0.120567	0.567072	-1.64106
320595	Phf8	ENSMUSG00000041229	-0.228133	0.1206	0.567072	-1.64091
15891	Ibsp	ENSMUSG00000029306	-0.278324	0.120647	0.567072	-1.64068
67356	Tmco5	ENSMUSG00000027355	-0.346185	0.120695	0.567072	-1.64045
109711	Actn1	ENSMUSG00000015143	-0.136259	0.120722	0.567072	-1.64033
225283	Rprd1a	ENSMUSG00000040446	-0.159975	0.12076	0.567072	-1.64014
100503583	Fsbp	ENSMUSG00000094595	-0.283539	0.120767	0.567072	-1.64011
319876	Cobll1	ENSMUSG00000034903	0.206689	0.120774	0.567072	1.64007
73635	Ptges3l	ENSMUSG00000097487	-0.261333	0.120785	0.567072	-1.64002
74246	Gale	ENSMUSG00000028671	-0.36876	0.120836	0.567121	-1.63978
15165	Hcn1	ENSMUSG00000021730	-0.37957	0.12089	0.567155	-1.63952
50887	Hmgn5	ENSMUSG00000031245	0.17522	0.120924	0.567155	1.63936
11784	Apba2	ENSMUSG00000030519	-0.232472	0.121074	0.567665	-1.63865
22375	Wars	ENSMUSG00000021266	-0.135087	0.121509	0.568927	-1.63658
320506	Lmbrd2	ENSMUSG00000039704	-0.287281	0.121517	0.568927	-1.63654
270151	Nlrx1	ENSMUSG00000032109	0.254627	0.121558	0.568927	1.63635
52700	Txndc17	ENSMUSG00000020803	0.144827	0.12158	0.568927	1.63624
66214	Rgcc	ENSMUSG00000022018	0.208481	0.121627	0.568927	1.63602
16332	Inppl1	ENSMUSG00000032737	0.163043	0.121633	0.568927	1.63599
12224	Klf5	ENSMUSG00000005148	-0.483325	0.12164	0.568927	-1.63596
77038	Arfgap2	ENSMUSG00000027255	-0.141236	0.121678	0.568927	-1.63578
381293	Kif14	ENSMUSG00000041498	-0.496518	0.121709	0.568927	-1.63563
11922	Neurod6	ENSMUSG00000037984	-0.239881	0.1218	0.569161	-1.6352
60533	Cd274	ENSMUSG00000016496	-0.320265	0.122143	0.570279	-1.63358
69726	Smyd3	ENSMUSG00000055067	0.145778	0.122148	0.570279	1.63356
18712	Pim1	ENSMUSG00000024014	-0.434064	0.122207	0.570279	-1.63328
230801	Pigv	ENSMUSG00000043257	0.159269	0.12221	0.570279	1.63326
70441	Mir124-2hg	ENSMUSG00000100252	0.272491	0.122244	0.570279	1.6331
228911	Tshz2	ENSMUSG00000047907	0.198051	0.122378	0.570715	1.63247
12747	Clk1	ENSMUSG00000026034	0.17617	0.122504	0.571114	1.63187
75317	Parpbp	ENSMUSG00000035365	-0.314371	0.122571	0.571236	-1.63156
56209	Gde1	ENSMUSG00000033917	-0.0849906	0.12268	0.571324	-1.63105
56736	Rnf14	ENSMUSG00000060450	-0.0948974	0.122735	0.571324	-1.63079
79196	Osbpl5	ENSMUSG00000037606	0.239049	0.122796	0.571324	1.6305
11891	Rab27a	ENSMUSG00000032202	-0.295966	0.122916	0.571324	-1.62994
16449	Jag1	ENSMUSG00000027276	0.21904	0.122965	0.571324	1.62971
14450	Gart	ENSMUSG00000022962	0.114006	0.122973	0.571324	1.62967
28019	Ing4	ENSMUSG00000030330	0.124676	0.123018	0.571324	1.62946
100038514	Gm11837	ENSMUSG00000086587	0.339935	0.123031	0.571324	1.6294
15572	Elavl4	ENSMUSG00000028546	-0.217499	0.12304	0.571324	-1.62936
13714	Elk4	ENSMUSG00000026436	-0.224249	0.123043	0.571324	-1.62934
77032	Tstd3	ENSMUSG00000028251	-0.182432	0.123046	0.571324	-1.62933
20220	Sap18	ENSMUSG00000021963	-0.102907	0.123081	0.571324	-1.62916
74153	Uba7	ENSMUSG00000032596	-0.238091	0.123155	0.57148	-1.62881
432770	Rslcan18	ENSMUSG00000074824	0.302645	0.1232	0.571485	1.6286
66844	Ormdl2	ENSMUSG00000025353	0.126907	0.123279	0.571485	1.62823
77974	Rdh12	ENSMUSG00000021123	-0.510258	0.123335	0.571553	-1.62797
228607	Mavs	ENSMUSG00000037523	0.104304	0.123392	0.571627	1.62771
99681	Tchh	ENSMUSG00000052415	0.225495	0.12345	0.57171	1.62743
56175	Bace2	ENSMUSG00000040605	0.164897	0.123676	0.572441	1.62637
12767	Cxcr4	ENSMUSG00000045382	0.204667	0.12369	0.572441	1.62631
57265	Fzd2	ENSMUSG00000050288	0.358443	0.123846	0.572972	1.62558
66052	Sdhc	ENSMUSG00000058076	0.118007	0.124149	0.574123	1.62417
20503	Slc16a7	ENSMUSG00000020102	-0.235831	0.124183	0.574123	-1.62401
20347	Sema3b	ENSMUSG00000057969	0.192212	0.124279	0.574217	1.62356
78134	Lpar4	ENSMUSG00000049929	0.208886	0.12444	0.574768	1.62282
13505	Dsc1	ENSMUSG00000044322	-2.72606	0.124597	0.575204	-1.62209
11782	Ap4s1	ENSMUSG00000020955	-0.126227	0.12463	0.575204	-1.62193
93893	Pcdhb22	ENSMUSG00000073591	0.164645	0.124712	0.575204	1.62155
71687	Tmem25	ENSMUSG00000002032	-0.219373	0.124747	0.575204	-1.62139
14536	Nr6a1	ENSMUSG00000063972	-0.214791	0.124763	0.575204	-1.62132
54616	Extl3	ENSMUSG00000021978	-0.136567	0.124781	0.575204	-1.62123
12183	Bpgm	ENSMUSG00000038871	-0.146596	0.124873	0.575366	-1.62081
67454	Ikbip	ENSMUSG00000019975	0.15385	0.124948	0.575366	1.62046
12700	Cish	ENSMUSG00000032578	0.338083	0.125007	0.575366	1.62019
13032	Ctsc	ENSMUSG00000030560	0.279948	0.125017	0.575366	1.62014
11431	Acp1	ENSMUSG00000044573	-0.103032	0.125034	0.575366	-1.62006
58233	Dnaja4	ENSMUSG00000032285	-0.248517	0.125064	0.575366	-1.61992
432530	Adcy1	ENSMUSG00000020431	-0.234956	0.125139	0.575524	-1.61957
103737	Pex12	ENSMUSG00000018733	0.155384	0.125215	0.575561	1.61922
106931	Kctd1	ENSMUSG00000036225	-0.173084	0.125269	0.575561	-1.61897
246179	Fktn	ENSMUSG00000028414	-0.146143	0.125271	0.575561	-1.61897
66375	Dhrs7	ENSMUSG00000021094	0.142796	0.125399	0.575772	1.61837
16950	Loxl3	ENSMUSG00000000693	0.18818	0.125459	0.575772	1.6181
217431	Nol10	ENSMUSG00000061458	-0.196516	0.125518	0.575772	-1.61782
76850	Ago4	ENSMUSG00000042500	0.161812	0.125559	0.575772	1.61763
67138	Herc6	ENSMUSG00000029798	-0.271426	0.12557	0.575772	-1.61758
54486	Hpgds	ENSMUSG00000029919	-1.87027	0.12559	0.575772	-1.61749
56306	Sinhcaf	ENSMUSG00000039985	-0.478666	0.125606	0.575772	-1.61742
214944	Mob3b	ENSMUSG00000073910	0.203668	0.125646	0.575772	1.61723
67851	1700021F05Rik	ENSMUSG00000019797	0.131205	0.125793	0.576254	1.61656
19013	Ppara	ENSMUSG00000022383	0.239061	0.12586	0.576261	1.61625
18208	Ntn1	ENSMUSG00000020902	0.221374	0.125918	0.576261	1.61598
74392	Specc1l	ENSMUSG00000033444	0.129237	0.125934	0.576261	1.61591
67488	Calcoco1	ENSMUSG00000023055	0.240096	0.125959	0.576261	1.61579
81907	Tmem108	ENSMUSG00000042757	-0.138692	0.12608	0.576598	-1.61523
228839	Tgif2	ENSMUSG00000062175	0.371864	0.126115	0.576598	1.61507
18024	Nfe2l2	ENSMUSG00000015839	0.129166	0.126255	0.577049	1.61443
67549	Gpr89	ENSMUSG00000028096	-0.116116	0.126309	0.577107	-1.61418
68149	Otub2	ENSMUSG00000021203	-0.166041	0.126432	0.577181	-1.61362
79201	Tnfrsf23	ENSMUSG00000037613	-0.529277	0.126448	0.577181	-1.61355
108937	Rnf169	ENSMUSG00000058761	-0.115911	0.126449	0.577181	-1.61354
107975	Pacs1	ENSMUSG00000024855	-0.124875	0.126542	0.577415	-1.61311
14544	Gda	ENSMUSG00000058624	-0.396989	0.126585	0.577421	-1.61292
212392	Ccdc110	ENSMUSG00000071104	-0.538924	0.126905	0.578693	-1.61145
100043133	9130023H24Rik	ENSMUSG00000062944	0.147945	0.12704	0.579119	1.61084
319613	Sybu	ENSMUSG00000022340	-0.168313	0.127087	0.579145	-1.61062
19250	Ptpn14	ENSMUSG00000026604	0.168462	0.127212	0.579384	1.61005
59047	Pnkp	ENSMUSG00000002963	-0.211036	0.127231	0.579384	-1.60996
268980	Strn	ENSMUSG00000024077	-0.170418	0.127282	0.579384	-1.60973
224022	Slc7a4	ENSMUSG00000022756	-0.192186	0.127305	0.579384	-1.60963
19656	Rbmxl1	ENSMUSG00000037070	0.111411	0.12744	0.57981	1.60901
65019	Rpl23	ENSMUSG00000071415	0.126254	0.127536	0.580057	1.60857
21960	Tnr	ENSMUSG00000015829	-0.271125	0.127672	0.580488	-1.60795
100038752	Gm10825	ENSMUSG00000096937	0.564643	0.127909	0.581069	1.60688
14645	Glul	ENSMUSG00000026473	0.192773	0.127916	0.581069	1.60685
218138	Gmds	ENSMUSG00000038372	0.205552	0.127931	0.581069	1.60678
30928	Zbtb18	ENSMUSG00000063659	-0.188541	0.127967	0.581069	-1.60662
18803	Plcg1	ENSMUSG00000016933	0.131225	0.128097	0.581474	1.60602
320213	Senp5	ENSMUSG00000022772	-0.212632	0.128164	0.581588	-1.60572
100040724	Mirg	ENSMUSG00000097391	-0.433975	0.128219	0.58165	-1.60547
52065	Mfhas1	ENSMUSG00000070056	-0.0931385	0.128284	0.581661	-1.60518
60613	Kcnq4	ENSMUSG00000028631	0.312708	0.128424	0.581661	1.60454
16172	Il17ra	ENSMUSG00000002897	0.203824	0.128445	0.581661	1.60445
66570	Cenpm	ENSMUSG00000068101	-0.622014	0.128474	0.581661	-1.60432
192167	Nlgn1	ENSMUSG00000063887	-0.191414	0.128477	0.581661	-1.60431
50876	Tmod2	ENSMUSG00000032186	-0.21198	0.128513	0.581661	-1.60414
100637	N4bp2l1	ENSMUSG00000041132	-0.241265	0.128585	0.581797	-1.60382
66948	Acad8	ENSMUSG00000031969	0.146478	0.128733	0.581885	1.60315
18472	Pafah1b1	ENSMUSG00000020745	-0.159405	0.128751	0.581885	-1.60307
12909	Crcp	ENSMUSG00000025532	-0.110853	0.128761	0.581885	-1.60302
56374	Tmem59	ENSMUSG00000028618	0.127448	0.128771	0.581885	1.60298
14169	Fgf14	ENSMUSG00000025551	-0.182972	0.128826	0.581947	-1.60273
226823	Kctd3	ENSMUSG00000026608	-0.0937292	0.128879	0.581996	-1.60249
19164	Psen1	ENSMUSG00000019969	0.0903124	0.129039	0.582532	1.60177
58875	Hibadh	ENSMUSG00000029776	0.168502	0.129146	0.58264	1.60128
93739	Gabarapl2	ENSMUSG00000031950	-0.0991587	0.129146	0.58264	-1.60128
21982	Tmem165	ENSMUSG00000029234	0.126333	0.129197	0.582655	1.60105
72512	Tmem173	ENSMUSG00000024349	0.257547	0.129233	0.582655	1.60089
223915	Krt73	ENSMUSG00000063661	0.325386	0.1293	0.582767	1.60059
338363	Tmem241	ENSMUSG00000049411	0.12457	0.12936	0.582848	1.60032
373864	Col27a1	ENSMUSG00000045672	0.335252	0.129477	0.583188	1.5998
30878	Apln	ENSMUSG00000037010	0.245006	0.129645	0.583655	1.59904
67899	Cmc1	ENSMUSG00000039163	0.137639	0.129701	0.583655	1.59879
320165	Tacc1	ENSMUSG00000065954	-0.159388	0.129706	0.583655	-1.59877
22320	Vamp8	ENSMUSG00000050732	0.190355	0.130006	0.584805	1.59742
13496	Arid3a	ENSMUSG00000019564	-0.208651	0.130115	0.584805	-1.59694
22253	Unc5c	ENSMUSG00000059921	-0.218134	0.130117	0.584805	-1.59693
228778	6820408C15Rik	ENSMUSG00000032680	-0.228465	0.130129	0.584805	-1.59687
50500	Ttpa	ENSMUSG00000073988	0.28554	0.130297	0.585372	1.59612
75580	Zbtb4	ENSMUSG00000018750	-0.0959378	0.130394	0.585522	-1.59569
70481	Pnma1	ENSMUSG00000054383	0.333503	0.13043	0.585522	1.59552
73712	Dmkn	ENSMUSG00000060962	-0.405748	0.130476	0.585522	-1.59532
77733	Rnf170	ENSMUSG00000013878	-0.120471	0.13056	0.585522	-1.59494
17221	Cd46	ENSMUSG00000016493	0.323575	0.130595	0.585522	1.59479
12290	Cacna1e	ENSMUSG00000004110	-0.252916	0.130602	0.585522	-1.59476
105352	Dusp22	ENSMUSG00000069255	-0.169761	0.130642	0.585522	-1.59458
19122	Prnp	ENSMUSG00000079037	-0.0785335	0.130666	0.585522	-1.59448
103765	Tmem17	ENSMUSG00000049904	-0.151523	0.130836	0.586097	-1.59372
14991	H2-M3	ENSMUSG00000016206	0.210462	0.130913	0.586254	1.59337
239606	Slc2a13	ENSMUSG00000036298	-0.191663	0.131026	0.586279	-1.59287
56471	Stmn4	ENSMUSG00000022044	-0.38927	0.131053	0.586279	-1.59275
23924	Katna1	ENSMUSG00000019794	0.148237	0.131086	0.586279	1.5926
52432	Ppp2r2d	ENSMUSG00000041769	-0.097613	0.131149	0.586298	-1.59232
239591	Ttll8	ENSMUSG00000022388	0.27309	0.131207	0.586298	1.59207
108652	Slc35b3	ENSMUSG00000021432	0.161412	0.131235	0.586298	1.59194
78935	Saal1	ENSMUSG00000006763	0.153527	0.131258	0.586298	1.59184
66905	Plin3	ENSMUSG00000024197	0.25526	0.131411	0.586545	1.59116
57295	Icmt	ENSMUSG00000039662	-0.172064	0.131415	0.586545	-1.59114
226409	Zranb3	ENSMUSG00000036086	-0.145095	0.131439	0.586545	-1.59103
65971	Tbata	ENSMUSG00000020096	-0.406991	0.13156	0.586802	-1.5905
277396	Klhl23	ENSMUSG00000042155	-0.129989	0.131602	0.586802	-1.59031
211134	Lzts1	ENSMUSG00000036306	-0.233084	0.131623	0.586802	-1.59022
15559	Htr2b	ENSMUSG00000026228	-2.52986	0.131822	0.587503	-1.58934
434377	Zfp560	ENSMUSG00000045519	0.155131	0.13195	0.587642	1.58877
21415	Tcf7l1	ENSMUSG00000055799	0.204804	0.132016	0.587642	1.58848
104263	Kdm3a	ENSMUSG00000053470	0.190852	0.132021	0.587642	1.58846
83945	Dnaja3	ENSMUSG00000004069	-0.0935734	0.132061	0.587642	-1.58828
67952	Tomm20	ENSMUSG00000093904	-0.125874	0.132064	0.587642	-1.58827
67711	Nsmce1	ENSMUSG00000030750	0.113996	0.132151	0.587843	1.58788
208638	Slc25a38	ENSMUSG00000032519	0.237058	0.132198	0.587863	1.58767
22671	Rnf112	ENSMUSG00000010086	0.316747	0.13224	0.587863	1.58749
239096	Cdh24	ENSMUSG00000059674	0.328565	0.132287	0.587885	1.58728
67778	Zfp639	ENSMUSG00000027667	0.127408	0.132769	0.58984	1.58516
12561	Cdh4	ENSMUSG00000000305	0.313041	0.132855	0.590036	1.58478
11444	Chrnb2	ENSMUSG00000027950	-0.119364	0.132941	0.590228	-1.58441
228836	Dlgap4	ENSMUSG00000061689	-0.219143	0.133081	0.590664	-1.58379
98221	Eif3m	ENSMUSG00000027170	0.10227	0.133271	0.591262	1.58296
67220	Plekho1	ENSMUSG00000015745	-0.255426	0.133331	0.591262	-1.58269
66129	Prxl2c	ENSMUSG00000021482	0.168885	0.133343	0.591262	1.58264
56031	Ppie	ENSMUSG00000028651	0.144782	0.133415	0.591317	1.58233
227699	Nup188	ENSMUSG00000052533	-0.120344	0.133465	0.591317	-1.58211
99887	Tmem56	ENSMUSG00000028132	-0.175554	0.133585	0.591317	-1.58158
60507	Qtrt1	ENSMUSG00000002825	0.286683	0.133586	0.591317	1.58157
21401	Tcea3	ENSMUSG00000001604	0.326677	0.133629	0.591317	1.58139
68626	Elac2	ENSMUSG00000020549	-0.114773	0.133646	0.591317	-1.58131
57784	Bin3	ENSMUSG00000022089	-0.188302	0.133709	0.591317	-1.58104
58198	Sall1	ENSMUSG00000031665	0.193588	0.133725	0.591317	1.58097
320933	D230017M19Rik	ENSMUSG00000097131	0.346642	0.133818	0.591317	1.58056
19342	Rab4b	ENSMUSG00000053291	-0.298794	0.133839	0.591317	-1.58047
18011	Neurl1a	ENSMUSG00000006435	-0.258912	0.133844	0.591317	-1.58045
13196	Asap1	ENSMUSG00000022377	0.109732	0.133878	0.591317	1.5803
20181	Rxra	ENSMUSG00000015846	0.276268	0.133957	0.591317	1.57995
21991	Tpi1	ENSMUSG00000023456	-0.193734	0.13399	0.591317	-1.57981
208727	Hdac4	ENSMUSG00000026313	-0.139162	0.134073	0.591495	-1.57945
230514	Leprot	ENSMUSG00000035212	0.124392	0.134313	0.59197	1.5784
208146	Yeats2	ENSMUSG00000041215	0.114674	0.134375	0.59197	1.57813
99382	Abtb2	ENSMUSG00000032724	0.26507	0.134487	0.59197	1.57765
70727	Rasgef1a	ENSMUSG00000030134	-0.218248	0.134511	0.59197	-1.57754
17385	Mmp11	ENSMUSG00000000901	0.414651	0.134556	0.59197	1.57734
15937	Ier3	ENSMUSG00000003541	-0.370453	0.134567	0.59197	-1.5773
103712	6330403K07Rik	ENSMUSG00000018451	0.308977	0.134614	0.59197	1.57709
69155	1810030O07Rik	ENSMUSG00000044148	0.12574	0.134617	0.59197	1.57708
17434	Mocs2	ENSMUSG00000015536	0.0956014	0.134652	0.59197	1.57692
50753	Fbxo8	ENSMUSG00000038206	0.144108	0.134659	0.59197	1.5769
21681	Alyref	ENSMUSG00000025134	0.111711	0.134696	0.59197	1.57673
70791	Hars2	ENSMUSG00000019143	0.150696	0.134726	0.59197	1.5766
223843	Dbx2	ENSMUSG00000045608	-0.30774	0.13484	0.59197	-1.57611
320560	Dennd5b	ENSMUSG00000030313	-0.25585	0.134932	0.59197	-1.57571
208228	Mob3a	ENSMUSG00000003348	-0.161976	0.134942	0.59197	-1.57567
20301	Ccl27a	ENSMUSG00000073888	0.27253	0.134982	0.59197	1.57549
67729	Mansc1	ENSMUSG00000032718	-0.547301	0.134994	0.59197	-1.57544
319586	Celf5	ENSMUSG00000034818	-0.178504	0.135014	0.59197	-1.57536
22751	Zfp90	ENSMUSG00000031907	0.168631	0.135037	0.59197	1.57526
30785	Cttnbp2	ENSMUSG00000000416	-0.144756	0.135061	0.59197	-1.57515
15247	Mfsd14a	ENSMUSG00000089911	-0.119184	0.13507	0.59197	-1.57511
67205	Utp11	ENSMUSG00000028907	0.137524	0.135152	0.592001	1.57476
11520	Plin2	ENSMUSG00000028494	0.170361	0.135164	0.592001	1.5747
94044	Bcl2l13	ENSMUSG00000009112	-0.0987015	0.135232	0.592001	-1.57441
66449	Pam16	ENSMUSG00000014301	0.206019	0.135247	0.592001	1.57435
50497	Hspa14	ENSMUSG00000051396	-0.243661	0.13538	0.592355	-1.57377
56348	Hsd17b12	ENSMUSG00000027195	-0.231865	0.135412	0.592355	-1.57363
278795	Lrrc10b	ENSMUSG00000090291	-0.261495	0.135726	0.593541	-1.57227
67273	Ndufa10	ENSMUSG00000026260	-0.0987111	0.135978	0.593786	-1.57118
22238	Ugt2b5	ENSMUSG00000054630	0.6262	0.136069	0.593786	1.57079
18553	Pcsk6	ENSMUSG00000030513	0.214157	0.136139	0.593786	1.57049
29819	Stau2	ENSMUSG00000025920	-0.144073	0.136207	0.593786	-1.5702
110862	Kcnq3	ENSMUSG00000056258	-0.286029	0.136223	0.593786	-1.57013
20563	Slit2	ENSMUSG00000031558	-0.237638	0.136263	0.593786	-1.56996
67282	Washc3	ENSMUSG00000020056	0.109014	0.136265	0.593786	1.56995
66300	Inafm1	ENSMUSG00000091811	0.209677	0.13629	0.593786	1.56984
269823	Pon3	ENSMUSG00000029759	-0.365856	0.136292	0.593786	-1.56984
14088	Fancc	ENSMUSG00000021461	0.167663	0.136292	0.593786	1.56983
17918	Myo5a	ENSMUSG00000034593	-0.182726	0.136337	0.593798	-1.56964
68364	0610030E20Rik	ENSMUSG00000058706	0.12837	0.136478	0.594228	1.56903
264895	Acsf2	ENSMUSG00000076435	0.127443	0.136588	0.59442	1.56856
620592	Tmem28	ENSMUSG00000071719	-0.197071	0.136649	0.59442	-1.5683
68897	Disp1	ENSMUSG00000030768	0.227855	0.13665	0.59442	1.5683
66308	Mplkip	ENSMUSG00000012429	0.172179	0.136747	0.594654	1.56788
56205	Ensa	ENSMUSG00000038619	-0.09949	0.136864	0.594977	-1.56738
72475	Ssbp3	ENSMUSG00000061887	0.188845	0.136959	0.595206	1.56697
64817	Svep1	ENSMUSG00000028369	0.513505	0.1371	0.595446	1.56637
14007	Celf2	ENSMUSG00000002107	-0.154811	0.137249	0.595446	-1.56573
319317	Snhg11	ENSMUSG00000044349	0.215392	0.137282	0.595446	1.56559
52118	Pvr	ENSMUSG00000040511	-0.495578	0.137361	0.595446	-1.56525
76816	Sdccag8	ENSMUSG00000026504	0.14639	0.13741	0.595446	1.56504
232878	Zscan22	ENSMUSG00000054715	0.138582	0.137417	0.595446	1.56501
320158	Zmat4	ENSMUSG00000037492	0.19913	0.137474	0.595446	1.56477
13497	Drp2	ENSMUSG00000000223	-0.131526	0.137504	0.595446	-1.56464
12306	Anxa2	ENSMUSG00000032231	0.118235	0.137551	0.595446	1.56444
66277	Klf15	ENSMUSG00000030087	0.250223	0.137559	0.595446	1.5644
24069	Sufu	ENSMUSG00000025231	0.150881	0.137569	0.595446	1.56436
59036	Dact1	ENSMUSG00000044548	0.279232	0.137582	0.595446	1.56431
229658	Vangl1	ENSMUSG00000027860	0.191014	0.137605	0.595446	1.56421
330361	Gcfc2	ENSMUSG00000035125	0.224532	0.137618	0.595446	1.56415
68581	Tmed10	ENSMUSG00000021248	-0.112967	0.137653	0.595446	-1.564
219181	Akap11	ENSMUSG00000022016	-0.203573	0.137744	0.595653	-1.56362
81845	Gpank1	ENSMUSG00000092417	0.3101	0.137807	0.595725	1.56335
13434	Trdmt1	ENSMUSG00000026723	-0.188338	0.137846	0.595725	-1.56318
67573	Loxl4	ENSMUSG00000025185	-0.666849	0.137898	0.595766	-1.56296
16878	Lif	ENSMUSG00000034394	-0.357264	0.138045	0.596086	-1.56234
67057	Yaf2	ENSMUSG00000022634	-0.105504	0.138057	0.596086	-1.56228
13392	Dlx2	ENSMUSG00000023391	0.29963	0.138214	0.596563	1.56161
17391	Mmp24	ENSMUSG00000027612	-0.159913	0.138339	0.596563	-1.56108
15587	Hyal2	ENSMUSG00000010047	0.354359	0.138346	0.596563	1.56105
18787	Serpine1	ENSMUSG00000037411	-0.357427	0.138357	0.596563	-1.56101
16423	Cd47	ENSMUSG00000055447	-0.172135	0.138381	0.596563	-1.56091
109242	Kif24	ENSMUSG00000028438	-0.231704	0.138479	0.596589	-1.56049
353187	Nr1d2	ENSMUSG00000021775	0.209881	0.138508	0.596589	1.56037
15353	Hmg20b	ENSMUSG00000020232	0.252727	0.138515	0.596589	1.56034
21679	Tead4	ENSMUSG00000030353	0.347719	0.138781	0.597549	1.55921
56516	Rbms2	ENSMUSG00000040043	0.103137	0.138885	0.597656	1.55877
16497	Kcnab1	ENSMUSG00000027827	-0.234077	0.138968	0.597656	-1.55842
19192	Psme3	ENSMUSG00000078652	-0.125788	0.138975	0.597656	-1.55839
71586	Ifih1	ENSMUSG00000026896	-0.288698	0.138977	0.597656	-1.55838
19696	Rel	ENSMUSG00000020275	-0.428231	0.139084	0.597931	-1.55793
269800	Zfp384	ENSMUSG00000038346	0.108551	0.139156	0.59806	1.55762
329065	Scd4	ENSMUSG00000050195	0.31599	0.139233	0.598078	1.55729
73845	Ankrd42	ENSMUSG00000041343	-0.161835	0.139327	0.598078	-1.5569
23966	Tenm4	ENSMUSG00000048078	-0.174574	0.139366	0.598078	-1.55673
76429	Lhpp	ENSMUSG00000030946	-0.193071	0.139404	0.598078	-1.55657
71409	Fmnl2	ENSMUSG00000036053	0.132426	0.139428	0.598078	1.55647
269623	Rbm48	ENSMUSG00000040302	0.147984	0.139504	0.598078	1.55615
30938	Fgd3	ENSMUSG00000037946	0.15548	0.13958	0.598078	1.55583
64450	Gpr85	ENSMUSG00000048216	-0.322374	0.139588	0.598078	-1.5558
93884	Pcdhb13	ENSMUSG00000047307	-0.213366	0.13961	0.598078	-1.55571
72157	Pgm2	ENSMUSG00000025791	0.112629	0.139626	0.598078	1.55564
56370	Tagln3	ENSMUSG00000022658	-0.285167	0.139672	0.598078	-1.55544
240638	Slc16a12	ENSMUSG00000009378	0.340388	0.139702	0.598078	1.55532
244058	Rgma	ENSMUSG00000070509	0.18881	0.139799	0.598078	1.55491
93790	Nipa2	ENSMUSG00000030452	-0.183204	0.139828	0.598078	-1.55479
226548	Aph1a	ENSMUSG00000015750	0.113764	0.139904	0.598078	1.55446
70363	Fam135b	ENSMUSG00000036800	-0.39341	0.139947	0.598078	-1.55429
66860	Tanc1	ENSMUSG00000035168	-0.170826	0.139972	0.598078	-1.55418
11907	Ate1	ENSMUSG00000030850	-0.156728	0.139988	0.598078	-1.55411
18108	Nmt2	ENSMUSG00000026643	-0.194835	0.140033	0.598078	-1.55393
214444	Cdk5rap2	ENSMUSG00000039298	0.195716	0.140073	0.598078	1.55375
65111	Dap3	ENSMUSG00000068921	0.105758	0.140109	0.598078	1.55361
114664	Hsd17b11	ENSMUSG00000029311	0.204155	0.140114	0.598078	1.55358
74251	Ankrd9	ENSMUSG00000037904	-0.391529	0.140145	0.598078	-1.55345
140859	Nek8	ENSMUSG00000017405	0.224407	0.140477	0.599167	1.55206
225908	Myrf	ENSMUSG00000036098	-0.544766	0.140486	0.599167	-1.55202
15213	Hey1	ENSMUSG00000040289	0.128873	0.140637	0.599626	1.55139
20848	Stat3	ENSMUSG00000004040	-0.10144	0.140869	0.600275	-1.55042
69068	Tcim	ENSMUSG00000056313	-0.398552	0.140943	0.600275	-1.55011
224691	Zfp472	ENSMUSG00000053600	0.205603	0.140957	0.600275	1.55005
21648	Dynlt1b	ENSMUSG00000095677	0.19234	0.141012	0.600275	1.54982
67115	Rpl14	ENSMUSG00000025794	0.124707	0.141024	0.600275	1.54977
240752	Pik3c2b	ENSMUSG00000026447	0.186446	0.141078	0.600275	1.54955
12916	Crem	ENSMUSG00000063889	-0.321745	0.141125	0.600275	-1.54935
381629	Atraid	ENSMUSG00000013622	0.096413	0.141133	0.600275	1.54932
12609	Cebpd	ENSMUSG00000071637	-0.241774	0.141241	0.600323	-1.54886
320865	Cdh18	ENSMUSG00000040420	0.208142	0.141269	0.600323	1.54875
15571	Elavl3	ENSMUSG00000003410	-0.131717	0.141273	0.600323	-1.54873
54648	Ccdc120	ENSMUSG00000031150	0.247663	0.141547	0.601157	1.54758
380967	Tmem106c	ENSMUSG00000052369	0.0990921	0.141584	0.601157	1.54743
66793	Efcab1	ENSMUSG00000068617	-0.182157	0.141601	0.601157	-1.54736
21854	Timm17a	ENSMUSG00000062580	-0.103797	0.141641	0.601157	-1.54719
212307	Mapre2	ENSMUSG00000024277	-0.123816	0.141724	0.601327	-1.54685
72344	Usp36	ENSMUSG00000033909	-0.145265	0.141832	0.601573	-1.5464
319513	Pced1a	ENSMUSG00000037773	0.141415	0.141971	0.601573	1.54582
12161	Bmp6	ENSMUSG00000039004	0.196707	0.141997	0.601573	1.54571
22757	Zkscan5	ENSMUSG00000055991	0.102406	0.142014	0.601573	1.54564
13859	Eps15l1	ENSMUSG00000006276	0.115654	0.142087	0.601573	1.54534
56454	Aldh18a1	ENSMUSG00000025007	-0.187683	0.142097	0.601573	-1.5453
16319	Incenp	ENSMUSG00000024660	-0.17117	0.142103	0.601573	-1.54527
14687	Gnaz	ENSMUSG00000040009	-0.165373	0.142127	0.601573	-1.54518
20238	Atxn1	ENSMUSG00000046876	-0.165491	0.142174	0.60159	-1.54498
320024	Nceh1	ENSMUSG00000027698	-0.158303	0.142293	0.601914	-1.54448
223918	Spryd3	ENSMUSG00000036966	-0.193695	0.142362	0.602023	-1.5442
18476	Pafah1b3	ENSMUSG00000005447	-0.457855	0.142426	0.60208	-1.54393
245841	Polr2h	ENSMUSG00000021018	0.111607	0.142486	0.60208	1.54368
67874	Rprm	ENSMUSG00000075334	0.261089	0.142505	0.60208	1.54361
347722	Agap1	ENSMUSG00000055013	-0.111594	0.142615	0.602347	-1.54315
66407	Mrps15	ENSMUSG00000028861	0.125738	0.142654	0.602347	1.54299
105734	Tigd5	ENSMUSG00000103906	0.247804	0.142936	0.603292	1.54182
192285	Phf21a	ENSMUSG00000058318	0.122397	0.142965	0.603292	1.5417
117160	Ttyh2	ENSMUSG00000034714	0.191198	0.143058	0.603381	1.54132
19092	Prkg2	ENSMUSG00000029334	-0.478728	0.143072	0.603381	-1.54126
18807	Pld3	ENSMUSG00000003363	-0.32714	0.143142	0.603495	-1.54097
229357	Gpr149	ENSMUSG00000043441	0.371729	0.143414	0.604376	1.53985
212439	AA986860	ENSMUSG00000042510	-0.319477	0.14349	0.604376	-1.53954
69837	Pcgf1	ENSMUSG00000069678	0.126923	0.143504	0.604376	1.53948
72709	C1qtnf6	ENSMUSG00000022440	0.276779	0.143531	0.604376	1.53937
231128	Fam193a	ENSMUSG00000037210	0.136639	0.14358	0.604376	1.53916
110796	Tshz1	ENSMUSG00000046982	0.116038	0.143611	0.604376	1.53904
382114	D830035M03Rik	ENSMUSG00000111828	0.371686	0.143779	0.6049	1.53835
751865	Sap25	ENSMUSG00000079165	0.498144	0.143836	0.604959	1.53811
76217	Jakmip2	ENSMUSG00000024502	-0.157324	0.143913	0.604996	-1.53779
55990	Fmo2	ENSMUSG00000040170	0.419985	0.143993	0.604996	1.53747
109229	Fam118b	ENSMUSG00000050471	0.128193	0.143997	0.604996	1.53745
18951	2021-09-05	ENSMUSG00000072214	-0.20646	0.144043	0.604996	-1.53726
219189	Vwa8	ENSMUSG00000058997	0.126154	0.144061	0.604996	1.53719
72947	Phykpl	ENSMUSG00000020359	0.172393	0.144106	0.605001	1.53701
67946	Spata6	ENSMUSG00000034401	0.147019	0.144176	0.605114	1.53672
26413	Mapk1	ENSMUSG00000063358	-0.1327	0.144239	0.605197	-1.53646
75698	Shld2	ENSMUSG00000041471	0.167441	0.144378	0.605599	1.53589
217057	Ptrh2	ENSMUSG00000072582	0.162284	0.144458	0.605635	1.53556
77683	Ehmt1	ENSMUSG00000036893	0.119277	0.144473	0.605635	1.5355
332110	Mapk15	ENSMUSG00000063704	-0.429075	0.144638	0.606142	-1.53482
17035	Lxn	ENSMUSG00000047557	0.106356	0.144748	0.606223	1.53437
381356	Cacfd1	ENSMUSG00000015488	-0.110769	0.144752	0.606223	-1.53436
19206	Ptch1	ENSMUSG00000021466	0.22368	0.144787	0.606223	1.53421
18114	Rrp1	ENSMUSG00000061032	-0.140794	0.144963	0.606778	-1.53349
232943	Klc3	ENSMUSG00000040714	-0.51442	0.145035	0.606851	-1.5332
68038	Chid1	ENSMUSG00000025512	-0.113206	0.145067	0.606851	-1.53307
14009	Etv1	ENSMUSG00000004151	-0.289121	0.145466	0.608108	-1.53144
381072	Abca17	ENSMUSG00000035435	-0.366084	0.145496	0.608108	-1.53132
70127	Dpf3	ENSMUSG00000021221	0.202757	0.145498	0.608108	1.53131
100705	Acacb	ENSMUSG00000042010	0.318903	0.145617	0.608422	1.53083
69780	Smap2	ENSMUSG00000032870	-0.169459	0.145701	0.608591	-1.53049
69109	Ccnq	ENSMUSG00000049489	0.160675	0.145874	0.609047	1.52978
66935	Cir1	ENSMUSG00000041777	0.159187	0.14602	0.609047	1.52919
67241	Smc6	ENSMUSG00000020608	0.18216	0.146028	0.609047	1.52916
18021	Nfatc3	ENSMUSG00000031902	0.128683	0.14605	0.609047	1.52907
102747	Lrrc49	ENSMUSG00000047766	-0.11962	0.14608	0.609047	-1.52895
53319	Nxf1	ENSMUSG00000010097	0.0852572	0.146089	0.609047	1.52891
53374	Chst3	ENSMUSG00000057337	-0.50596	0.146155	0.609047	-1.52864
230582	Cyb5rl	ENSMUSG00000028621	0.293244	0.146159	0.609047	1.52863
93713	Pcdhga5	ENSMUSG00000103567	-0.191396	0.146324	0.609551	-1.52796
12727	Clcn4	ENSMUSG00000000605	-0.119738	0.146378	0.609595	-1.52774
213469	Lgi3	ENSMUSG00000033595	-0.235311	0.146534	0.609883	-1.52711
26412	Map4k2	ENSMUSG00000024948	0.205784	0.146617	0.609883	1.52677
21987	Tpd52l1	ENSMUSG00000000296	-0.179056	0.146626	0.609883	-1.52673
140917	Dclre1b	ENSMUSG00000027845	0.124952	0.146671	0.609883	1.52655
12895	Cpt1b	ENSMUSG00000078937	0.471542	0.146706	0.609883	1.52641
209478	Tbc1d12	ENSMUSG00000048720	0.13117	0.146752	0.609883	1.52623
11990	Atrn	ENSMUSG00000027312	-0.139588	0.146753	0.609883	-1.52622
114774	Pawr	ENSMUSG00000035873	0.267688	0.146805	0.609919	1.52601
18750	Prkca	ENSMUSG00000050965	-0.199801	0.146881	0.609968	-1.52571
69900	Mfsd11	ENSMUSG00000020818	0.0919154	0.146904	0.609968	1.52561
27999	Fam3c	ENSMUSG00000029672	-0.120304	0.147159	0.610718	-1.52458
14313	Fst	ENSMUSG00000021765	0.358007	0.147172	0.610718	1.52453
71799	Ptcd1	ENSMUSG00000029624	0.175828	0.147219	0.610733	1.52434
100042480	Nhsl2	ENSMUSG00000079481	0.358748	0.147277	0.61079	1.52411
18072	Nhlh2	ENSMUSG00000048540	-0.303305	0.147411	0.6108	-1.52357
214359	Tmem51	ENSMUSG00000040616	0.39072	0.14742	0.6108	1.52353
81905	Cacng8	ENSMUSG00000053395	-0.285438	0.147434	0.6108	-1.52348
14407	Gabrg3	ENSMUSG00000055026	0.205707	0.147494	0.6108	1.52323
12522	Cd83	ENSMUSG00000015396	-0.500463	0.147531	0.6108	-1.52308
226751	Cdc42bpa	ENSMUSG00000026490	-0.188607	0.147542	0.6108	-1.52304
14390	Gabpa	ENSMUSG00000008976	0.13799	0.147587	0.610804	1.52286
66642	Ctnnbl1	ENSMUSG00000027649	0.215922	0.147658	0.610804	1.52257
72128	2610008E11Rik	ENSMUSG00000060301	0.152525	0.147676	0.610804	1.5225
232441	Rerg	ENSMUSG00000030222	-0.166172	0.147717	0.610804	-1.52233
15512	Hspa2	ENSMUSG00000059970	-0.146184	0.147992	0.611279	-1.52123
213980	Fbxw10	ENSMUSG00000090173	0.363021	0.148041	0.611279	1.52104
171429	Slc26a6	ENSMUSG00000023259	0.17018	0.148095	0.611279	1.52082
235344	Sik2	ENSMUSG00000037112	-0.242527	0.148185	0.611279	-1.52046
54371	Chst2	ENSMUSG00000033350	0.127398	0.14819	0.611279	1.52044
94094	Trim34a	ENSMUSG00000056144	-0.274102	0.148212	0.611279	-1.52035
74318	Hopx	ENSMUSG00000059325	0.320223	0.148219	0.611279	1.52032
272031	Plppr1	ENSMUSG00000063446	-0.207215	0.148277	0.611279	-1.52009
103551	Epop	ENSMUSG00000043439	-0.200397	0.14829	0.611279	-1.52004
54604	Pcnx	ENSMUSG00000021140	-0.153322	0.148314	0.611279	-1.51994
243653	Clec1a	ENSMUSG00000033082	0.351914	0.148485	0.611458	1.51926
16780	Lamb3	ENSMUSG00000026639	-0.66365	0.148549	0.611458	-1.519
242570	Raver2	ENSMUSG00000035275	0.150119	0.148571	0.611458	1.51891
242557	Atg4c	ENSMUSG00000028550	-0.120776	0.148582	0.611458	-1.51887
110611	Hdlbp	ENSMUSG00000034088	-0.115517	0.148585	0.611458	-1.51885
208263	Tor1aip1	ENSMUSG00000026466	0.136693	0.148634	0.611458	1.51866
78887	Sfi1	ENSMUSG00000023764	0.180887	0.148663	0.611458	1.51854
241919	Slc7a14	ENSMUSG00000069072	-0.258791	0.148716	0.611494	-1.51833
68170	B230118H07Rik	ENSMUSG00000027165	0.132457	0.148814	0.611564	1.51794
214290	Tut7	ENSMUSG00000035248	-0.12227	0.148826	0.611564	-1.51789
226151	Slf2	ENSMUSG00000036097	0.20814	0.148869	0.611564	1.51772
22601	Yap1	ENSMUSG00000053110	0.0907243	0.148908	0.611564	1.51756
71729	Rgs12	ENSMUSG00000029101	0.191452	0.149071	0.612013	1.51691
243842	Bicra	ENSMUSG00000070808	0.209393	0.149137	0.612013	1.51665
70484	Slc35d2	ENSMUSG00000033114	0.322843	0.149174	0.612013	1.5165
28113	Tinf2	ENSMUSG00000007589	-0.376669	0.149201	0.612013	-1.5164
224132	Slc49a4	ENSMUSG00000022848	0.0892039	0.149258	0.612013	1.51617
17768	Mthfd2	ENSMUSG00000005667	-0.160292	0.14928	0.612013	-1.51608
18992	Pou3f2	ENSMUSG00000095139	0.26187	0.149477	0.612475	1.51529
23970	Pacsin2	ENSMUSG00000016664	0.106697	0.149532	0.612475	1.51508
100504156	Fam181a	ENSMUSG00000096753	0.34499	0.149561	0.612475	1.51496
24060	Slc35a1	ENSMUSG00000028293	0.0906143	0.149568	0.612475	1.51493
55949	Eef1b2	ENSMUSG00000025967	0.116635	0.149676	0.612736	1.51451
21885	Tle1	ENSMUSG00000008305	0.137885	0.149743	0.612834	1.51424
227683	Coq4	ENSMUSG00000026798	-0.177129	0.149895	0.612986	-1.51363
70807	Arrdc2	ENSMUSG00000002910	0.204141	0.149897	0.612986	1.51363
67388	Rab5if	ENSMUSG00000027637	0.100807	0.149912	0.612986	1.51357
11595	Acan	ENSMUSG00000030607	-1.32752	0.150037	0.613158	-1.51307
66302	Rmdn1	ENSMUSG00000028229	0.190026	0.150042	0.613158	1.51305
11465	Actg1	ENSMUSG00000062825	-0.139597	0.150113	0.613268	-1.51277
76779	Cluap1	ENSMUSG00000014232	0.107403	0.150212	0.613401	1.51238
26420	Mapk9	ENSMUSG00000020366	-0.116462	0.150245	0.613401	-1.51224
14734	Gpc3	ENSMUSG00000055653	0.445127	0.15033	0.613401	1.51191
170731	Mfn2	ENSMUSG00000029020	-0.10471	0.150358	0.613401	-1.5118
52443	Mrpl48	ENSMUSG00000030706	-0.121193	0.15045	0.613401	-1.51143
70375	Ica1l	ENSMUSG00000026018	0.18278	0.150467	0.613401	1.51136
18162	Npr3	ENSMUSG00000022206	0.223807	0.150478	0.613401	1.51132
233813	Vwa3a	ENSMUSG00000030889	0.284051	0.150497	0.613401	1.51125
23921	Sh2b2	ENSMUSG00000005057	0.319009	0.150718	0.614125	1.51037
239319	Card6	ENSMUSG00000041849	0.235234	0.150788	0.61423	1.5101
80285	Parp9	ENSMUSG00000022906	-0.218065	0.150958	0.614743	-1.50942
22746	Zfp85	ENSMUSG00000058331	0.272965	0.151055	0.614961	1.50904
241296	Lrrc8a	ENSMUSG00000007476	-0.121098	0.151133	0.615044	-1.50873
78656	Brd8	ENSMUSG00000003778	0.109602	0.151164	0.615044	1.50861
320376	Bcorl1	ENSMUSG00000036959	0.145984	0.151441	0.615592	1.50752
13396	Dlx6	ENSMUSG00000029754	0.242892	0.151448	0.615592	1.50749
210582	Coq10a	ENSMUSG00000039914	-0.124987	0.151522	0.615592	-1.5072
50706	Postn	ENSMUSG00000027750	0.433192	0.151529	0.615592	1.50718
17132	Maf	ENSMUSG00000055435	0.157018	0.151605	0.615592	1.50687
238276	Akap5	ENSMUSG00000021057	-0.219871	0.151607	0.615592	-1.50687
104725	Sptssa	ENSMUSG00000044408	0.127675	0.151737	0.615636	1.50635
20280	Scp2	ENSMUSG00000028603	0.135783	0.151761	0.615636	1.50626
215789	Phactr2	ENSMUSG00000062866	0.180508	0.151819	0.615636	1.50603
66839	Dele1	ENSMUSG00000024442	0.165155	0.151838	0.615636	1.50596
545539	Gm15417	ENSMUSG00000074466	0.213362	0.151971	0.615997	1.50544
71667	Tmem248	ENSMUSG00000053094	-0.0926152	0.15203	0.616035	-1.5052
170799	Rtkn2	ENSMUSG00000037846	-0.350661	0.152069	0.616035	-1.50505
27360	Add3	ENSMUSG00000025026	-0.118497	0.152167	0.616253	-1.50467
68126	Fahd2a	ENSMUSG00000027371	0.139648	0.152384	0.616953	1.50382
12971	Crym	ENSMUSG00000030905	-0.293873	0.152486	0.617188	-1.50342
225280	Ino80c	ENSMUSG00000047989	0.122167	0.152597	0.617266	1.50298
76524	Cln6	ENSMUSG00000032245	0.145063	0.152603	0.617266	1.50296
22690	Zfp28	ENSMUSG00000062861	0.127429	0.152638	0.617266	1.50282
66487	Smim4	ENSMUSG00000058351	0.221329	0.152853	0.617849	1.50198
232078	Thnsl2	ENSMUSG00000054474	0.17274	0.152892	0.617849	1.50183
100503307	Gm15408	ENSMUSG00000086610	0.374679	0.152914	0.617849	1.50174
75812	Tasp1	ENSMUSG00000039033	-0.211252	0.152967	0.617882	-1.50154
20708	Serpinb6b	ENSMUSG00000042842	0.5052	0.153042	0.617888	1.50124
67547	Slc39a8	ENSMUSG00000053897	0.371794	0.153057	0.617888	1.50119
67684	Luc7l3	ENSMUSG00000020863	0.153554	0.153127	0.617992	1.50091
66359	Cox20	ENSMUSG00000026500	0.134262	0.153421	0.618076	1.49977
67469	Abhd5	ENSMUSG00000032540	0.106403	0.153429	0.618076	1.49973
57441	Gmnn	ENSMUSG00000006715	0.284711	0.15344	0.618076	1.49969
68567	Cgref1	ENSMUSG00000029161	-0.753789	0.153446	0.618076	-1.49967
73121	Rflna	ENSMUSG00000037962	-0.214638	0.153521	0.618076	-1.49938
15528	Hspe1	ENSMUSG00000073676	0.126594	0.153526	0.618076	1.49936
239336	Rxfp3	ENSMUSG00000060735	0.227805	0.15353	0.618076	1.49934
11540	Adora2a	ENSMUSG00000020178	0.471788	0.153533	0.618076	1.49933
100502861	Ccdc13	ENSMUSG00000079235	0.29211	0.153546	0.618076	1.49928
211712	Pcdh9	ENSMUSG00000055421	-0.319689	0.153677	0.618244	-1.49877
100336	Ppp1r8	ENSMUSG00000028882	0.0914176	0.153716	0.618244	1.49862
214240	Disp2	ENSMUSG00000040035	-0.155956	0.153765	0.618244	-1.49843
53625	B3gnt2	ENSMUSG00000051650	-0.13513	0.153822	0.618244	-1.49821
66042	Sostdc1	ENSMUSG00000036169	0.333966	0.153853	0.618244	1.49809
338350	Acad12	ENSMUSG00000042647	0.238433	0.154065	0.618879	1.49726
22685	Zfp239	ENSMUSG00000042097	-0.118814	0.154142	0.618879	-1.49696
16560	Kif1a	ENSMUSG00000014602	-0.129642	0.15423	0.618879	-1.49662
100047123	Gm15743	ENSMUSG00000086645	0.339652	0.154231	0.618879	1.49662
75316	Taf1d	ENSMUSG00000031939	0.162979	0.154235	0.618879	1.4966
11534	Adk	ENSMUSG00000039197	0.107226	0.154277	0.618879	1.49644
19299	Abcd3	ENSMUSG00000028127	0.112866	0.154453	0.619115	1.49576
27355	Pald1	ENSMUSG00000020092	0.249899	0.154477	0.619115	1.49566
110173	Manba	ENSMUSG00000028164	0.131501	0.154506	0.619115	1.49555
68550	Tefm	ENSMUSG00000046909	0.135058	0.154513	0.619115	1.49553
101358	Fbxl14	ENSMUSG00000030019	0.116787	0.154656	0.619414	1.49497
66167	Tma7	ENSMUSG00000091537	-0.140646	0.154676	0.619414	-1.49489
110082	Dnah5	ENSMUSG00000022262	-0.335077	0.154738	0.619485	-1.49465
54524	Syt6	ENSMUSG00000027849	0.203431	0.154817	0.619624	1.49435
170790	Mlc1	ENSMUSG00000035805	0.115715	0.154863	0.619629	1.49417
22763	Zfr	ENSMUSG00000022201	-0.140149	0.15492	0.619678	-1.49395
212999	Tnpo2	ENSMUSG00000031691	-0.132672	0.155042	0.619992	-1.49348
67937	Tmem59l	ENSMUSG00000035964	-0.21679	0.155121	0.62013	-1.49318
72649	Tmem209	ENSMUSG00000029782	0.113199	0.155186	0.620209	1.49293
237339	L3mbtl3	ENSMUSG00000039089	0.15914	0.155337	0.620638	1.49234
243911	Kirrel2	ENSMUSG00000036915	0.415582	0.15542	0.62066	1.49202
66895	Pxdc1	ENSMUSG00000021411	0.16011	0.155432	0.62066	1.49198
434484	Sp140	ENSMUSG00000070031	0.446522	0.155477	0.620663	1.4918
69178	Snx5	ENSMUSG00000027423	0.145453	0.155632	0.621074	1.49121
16210	Impact	ENSMUSG00000024423	-0.194795	0.155669	0.621074	-1.49107
22248	Unc119	ENSMUSG00000002058	0.17795	0.155813	0.621203	1.49051
52906	Ahi1	ENSMUSG00000019986	-0.140068	0.155842	0.621203	-1.4904
381694	B3glct	ENSMUSG00000051950	0.10583	0.155851	0.621203	1.49036
18101	Nmbr	ENSMUSG00000019865	-0.307009	0.155923	0.621203	-1.49009
24131	Ldb3	ENSMUSG00000021798	-0.181873	0.156039	0.621212	-1.48964
329942	Csmd2	ENSMUSG00000028804	-0.172606	0.156044	0.621212	-1.48962
67880	Dcxr	ENSMUSG00000039450	0.241247	0.156108	0.621212	1.48938
58521	Eid1	ENSMUSG00000091337	-0.1824	0.156184	0.621212	-1.48909
76987	Hdhd2	ENSMUSG00000025421	0.0924915	0.156227	0.621212	1.48892
75705	Eif4b	ENSMUSG00000058655	0.0803045	0.156258	0.621212	1.4888
546143	Ccpg1os	ENSMUSG00000086158	0.13483	0.156338	0.621212	1.4885
74925	4930479D17Rik	ENSMUSG00000085238	-0.418407	0.156394	0.621212	-1.48828
83486	Rbm5	ENSMUSG00000032580	0.102277	0.156458	0.621212	1.48803
216136	Ilvbl	ENSMUSG00000032763	0.197706	0.156458	0.621212	1.48803
22680	Zfp207	ENSMUSG00000017421	0.0930422	0.156504	0.621212	1.48786
69605	Lnpk	ENSMUSG00000009207	-0.15854	0.156518	0.621212	-1.48781
66477	Atp5md	ENSMUSG00000071528	-0.123423	0.156561	0.621212	-1.48764
319556	A330041J22Rik	ENSMUSG00000087466	0.302403	0.156576	0.621212	1.48758
69944	2810021J22Rik	ENSMUSG00000020491	0.163207	0.156617	0.621212	1.48743
76088	Dock8	ENSMUSG00000052085	-0.50757	0.156637	0.621212	-1.48735
26920	Cntrl	ENSMUSG00000057110	0.244632	0.157232	0.623061	1.48507
66748	Erich2	ENSMUSG00000075302	0.185185	0.157243	0.623061	1.48503
56295	Higd1a	ENSMUSG00000038412	-0.175945	0.157307	0.623061	-1.48479
64899	Lpin3	ENSMUSG00000027412	0.162606	0.157318	0.623061	1.48475
60364	Donson	ENSMUSG00000022960	0.141744	0.157326	0.623061	1.48472
269784	Cntn4	ENSMUSG00000064293	-0.238657	0.157431	0.623302	-1.48431
105837	Mtbp	ENSMUSG00000022369	0.163813	0.157553	0.623606	1.48385
209540	Rtl9	ENSMUSG00000085584	0.241134	0.157686	0.623955	1.48335
27223	Trp53bp1	ENSMUSG00000043909	-0.143754	0.157762	0.624081	-1.48306
234515	Inpp4b	ENSMUSG00000037940	0.20283	0.157884	0.624388	1.48259
14070	F8a	ENSMUSG00000078317	-0.224347	0.157946	0.624419	-1.48235
74337	Palm3	ENSMUSG00000047986	0.24062	0.157982	0.624419	1.48222
68655	Fndc1	ENSMUSG00000071984	-0.402354	0.158105	0.624673	-1.48175
75530	Lyrm7	ENSMUSG00000020268	-0.135567	0.158135	0.624673	-1.48164
57905	Isy1	ENSMUSG00000030056	-0.13115	0.158335	0.625204	-1.48088
20778	Scarb1	ENSMUSG00000037936	-0.198844	0.158419	0.625204	-1.48056
11669	Aldh2	ENSMUSG00000029455	0.217814	0.158443	0.625204	1.48047
67031	Upf3a	ENSMUSG00000038398	0.130569	0.158707	0.625986	1.47947
14085	Fah	ENSMUSG00000030630	0.53447	0.158776	0.625986	1.47921
13649	Egfr	ENSMUSG00000020122	0.276277	0.158781	0.625986	1.47919
109284	R3hdm4	ENSMUSG00000035781	-0.206933	0.159011	0.626494	-1.47832
434204	Whamm	ENSMUSG00000045795	0.124428	0.159019	0.626494	1.47829
71991	Ercc8	ENSMUSG00000021694	-0.172456	0.159059	0.626494	-1.47814
68192	Leprotl1	ENSMUSG00000031513	-0.123867	0.15909	0.626494	-1.47802
76267	Fads1	ENSMUSG00000010663	-0.0898981	0.159269	0.626876	-1.47734
232791	Cnot3	ENSMUSG00000035632	0.133785	0.159276	0.626876	1.47732
11304	Abca4	ENSMUSG00000028125	0.248741	0.159496	0.627563	1.47649
231532	Arhgap24	ENSMUSG00000057315	0.166884	0.159809	0.628581	1.47531
208613	Tmem212	ENSMUSG00000043164	-0.322575	0.159845	0.628581	-1.47517
58230	Rnf8	ENSMUSG00000090083	0.112794	0.159936	0.628762	1.47483
67036	Mrpl45	ENSMUSG00000018882	0.112247	0.160036	0.628768	1.47445
67179	Ccdc25	ENSMUSG00000022035	-0.144571	0.160208	0.628768	-1.47381
14688	Gnb1	ENSMUSG00000029064	-0.0822899	0.16025	0.628768	-1.47365
22612	Yes1	ENSMUSG00000014932	0.178418	0.160257	0.628768	1.47362
380924	Olfm4	ENSMUSG00000022026	0.206981	0.160304	0.628768	1.47345
68816	Ppil1	ENSMUSG00000024007	0.191428	0.160344	0.628768	1.4733
16568	Kif3a	ENSMUSG00000018395	-0.122803	0.16036	0.628768	-1.47324
13731	Emp2	ENSMUSG00000022505	-0.118614	0.160454	0.628768	-1.47288
20384	Srsf5	ENSMUSG00000021134	0.0851521	0.160461	0.628768	1.47286
105559	Mbnl2	ENSMUSG00000022139	-0.1866	0.160504	0.628768	-1.4727
114601	Ehbp1l1	ENSMUSG00000024937	0.310313	0.160529	0.628768	1.4726
213019	Pdlim2	ENSMUSG00000022090	0.245847	0.160585	0.628768	1.47239
227058	Dnah7b	ENSMUSG00000041144	0.260131	0.160601	0.628768	1.47233
14766	Adgrg1	ENSMUSG00000031785	0.202973	0.160612	0.628768	1.47229
68024	H2bc4	ENSMUSG00000018102	0.132882	0.160706	0.62888	1.47194
21416	Tcf7l2	ENSMUSG00000024985	0.130533	0.160731	0.62888	1.47185
107652	Uap1	ENSMUSG00000026670	-0.187261	0.160868	0.629239	-1.47133
15926	Idh1	ENSMUSG00000025950	-0.117852	0.161097	0.629745	-1.47047
18984	Por	ENSMUSG00000005514	-0.232557	0.161165	0.629745	-1.47022
83397	Akap12	ENSMUSG00000038587	0.259152	0.161205	0.629745	1.47007
50884	Nckap1	ENSMUSG00000027002	-0.151134	0.161217	0.629745	-1.47003
14663	Glycam1	ENSMUSG00000022491	0.385203	0.161239	0.629745	1.46995
22166	Txn1	ENSMUSG00000028367	0.131024	0.161267	0.629745	1.46984
23984	Pde10a	ENSMUSG00000023868	-0.164112	0.161369	0.629837	-1.46946
52882	Rgs7bp	ENSMUSG00000021719	-0.253882	0.161404	0.629837	-1.46933
93716	Pcdhga8	ENSMUSG00000103897	-0.123866	0.161538	0.629837	-1.46883
66403	Asf1a	ENSMUSG00000019857	0.156361	0.161615	0.629837	1.46854
56461	Kcnip3	ENSMUSG00000079056	-0.214283	0.161616	0.629837	-1.46854
320557	Fam169a	ENSMUSG00000041817	-0.173239	0.161624	0.629837	-1.46851
67049	Pus3	ENSMUSG00000032103	0.144846	0.161636	0.629837	1.46846
12705	Cited1	ENSMUSG00000051159	-0.223071	0.161686	0.629837	-1.46828
66593	Diablo	ENSMUSG00000029433	0.0902298	0.161697	0.629837	1.46824
17968	Ncam2	ENSMUSG00000022762	-0.253119	0.161854	0.630274	-1.46765
18148	Npm1	ENSMUSG00000057113	0.130544	0.161997	0.630478	1.46712
65970	Lima1	ENSMUSG00000023022	0.194486	0.162102	0.630521	1.46672
78749	Filip1l	ENSMUSG00000043336	0.48031	0.162116	0.630521	1.46667
66114	Dnajc30	ENSMUSG00000061118	-0.109364	0.162143	0.630521	-1.46657
11555	Adrb2	ENSMUSG00000045730	0.319153	0.162343	0.631113	1.46583
71678	Brox	ENSMUSG00000046836	0.100993	0.162447	0.631113	1.46544
269513	Nkain3	ENSMUSG00000055761	-0.331184	0.162483	0.631113	-1.46531
67235	Zkscan14	ENSMUSG00000029627	0.193536	0.162522	0.631113	1.46516
21346	Tagln2	ENSMUSG00000026547	-0.172106	0.162525	0.631113	-1.46515
57785	Rangrf	ENSMUSG00000032892	0.267715	0.162591	0.631113	1.46491
14155	Fem1b	ENSMUSG00000032244	-0.232287	0.162629	0.631113	-1.46477
75516	Ttc32	ENSMUSG00000066637	0.24915	0.162657	0.631113	1.46467
230484	Usp1	ENSMUSG00000028560	0.167163	0.162747	0.631122	1.46433
19139	Prps1	ENSMUSG00000031432	-0.0912439	0.162772	0.631122	-1.46424
71989	Rpusd4	ENSMUSG00000032044	0.183857	0.162809	0.631122	1.4641
17919	Myo5b	ENSMUSG00000025885	-0.157229	0.162857	0.631122	-1.46392
329502	Pla2g4e	ENSMUSG00000050211	-0.345498	0.162885	0.631122	-1.46382
232536	Mrps35	ENSMUSG00000040112	0.122809	0.162947	0.631189	1.46359
78523	Mrpl9	ENSMUSG00000028140	0.0996808	0.163175	0.631895	1.46275
69635	Dapk1	ENSMUSG00000021559	0.153113	0.1633	0.631989	1.46228
228765	Sdcbp2	ENSMUSG00000027456	-0.429878	0.163336	0.631989	-1.46215
93687	Csnk1a1	ENSMUSG00000024576	-0.158465	0.16338	0.631989	-1.46199
219024	Pip4p1	ENSMUSG00000035953	-0.0787396	0.163418	0.631989	-1.46185
22776	Zim1	ENSMUSG00000002266	0.28263	0.163425	0.631989	1.46182
22646	Zfp105	ENSMUSG00000057895	0.149825	0.163502	0.63211	1.46154
70885	Ints10	ENSMUSG00000031864	0.103049	0.163775	0.632237	1.46053
237615	Ankrd52	ENSMUSG00000014498	-0.13211	0.163779	0.632237	-1.46051
22423	Wnt8b	ENSMUSG00000036961	0.229981	0.163796	0.632237	1.46045
53858	Rwdd2b	ENSMUSG00000041079	0.158114	0.163846	0.632237	1.46027
381413	Gpr176	ENSMUSG00000040133	-0.296089	0.163847	0.632237	-1.46026
19765	Ralbp1	ENSMUSG00000024096	-0.0971981	0.163876	0.632237	-1.46016
98741	Kcnb2	ENSMUSG00000092083	-0.23666	0.163882	0.632237	-1.46013
269181	Mgat4a	ENSMUSG00000026110	-0.131448	0.163896	0.632237	-1.46008
20475	Six5	ENSMUSG00000040841	0.27087	0.163986	0.63229	1.45975
18142	Npas1	ENSMUSG00000001988	0.440551	0.164001	0.63229	1.45969
67017	Fam210b	ENSMUSG00000027495	-0.093113	0.164194	0.632855	-1.45898
71819	Kif23	ENSMUSG00000032254	-0.23572	0.164238	0.632855	-1.45882
11477	Acvr1	ENSMUSG00000026836	-0.113892	0.16429	0.632855	-1.45863
100737	Dcun1d4	ENSMUSG00000051674	-0.11461	0.164329	0.632855	-1.45849
101568	Vrk3	ENSMUSG00000002205	0.159708	0.164386	0.632901	1.45828
68051	Nutf2	ENSMUSG00000008450	-0.134294	0.164442	0.632941	-1.45807
68044	Chac2	ENSMUSG00000020309	0.169335	0.164526	0.633091	1.45776
27356	Insl6	ENSMUSG00000050957	0.190201	0.164622	0.633289	1.45741
233424	Tmc3	ENSMUSG00000038540	-0.341225	0.164773	0.633693	-1.45686
213550	Dis3l	ENSMUSG00000032396	0.106806	0.164891	0.633973	1.45642
99929	Tiparp	ENSMUSG00000034640	-0.230504	0.16502	0.63403	-1.45595
12870	Cp	ENSMUSG00000003617	0.208561	0.165026	0.63403	1.45593
13131	Dab1	ENSMUSG00000028519	-0.13523	0.165067	0.63403	-1.45578
74717	Spata17	ENSMUSG00000026611	-0.176638	0.165087	0.63403	-1.4557
53621	Cnot4	ENSMUSG00000038784	-0.148835	0.165215	0.634125	-1.45524
13610	S1pr3	ENSMUSG00000067586	-0.29123	0.165243	0.634125	-1.45513
70620	Ube2v2	ENSMUSG00000022674	-0.145155	0.165248	0.634125	-1.45511
235604	Camkv	ENSMUSG00000032936	-0.228646	0.165335	0.634227	-1.4548
319475	Zfp672	ENSMUSG00000049755	0.0979536	0.165407	0.634227	1.45453
51798	Ech1	ENSMUSG00000053898	0.13167	0.165411	0.634227	1.45452
83561	Tdrd1	ENSMUSG00000025081	-0.328487	0.165514	0.634449	-1.45414
19212	Pter	ENSMUSG00000026730	0.140474	0.165639	0.634721	1.45368
270150	Ccdc153	ENSMUSG00000070306	-0.228648	0.165676	0.634721	-1.45355
13052	Cxadr	ENSMUSG00000022865	-0.278009	0.165814	0.634959	-1.45304
67747	Ribc2	ENSMUSG00000022431	0.354417	0.165829	0.634959	1.45299
11932	Atp1b2	ENSMUSG00000041329	-0.11829	0.165881	0.634983	-1.4528
16173	Il18	ENSMUSG00000039217	0.132872	0.165943	0.635046	1.45257
20272	Scn7a	ENSMUSG00000034810	0.320223	0.166059	0.635155	1.45215
13664	Eif1a	ENSMUSG00000057561	-0.162207	0.16608	0.635155	-1.45207
67398	Srpr	ENSMUSG00000032042	-0.107316	0.166108	0.635155	-1.45197
78943	Ern1	ENSMUSG00000020715	0.112026	0.166234	0.635419	1.45151
16468	Jarid2	ENSMUSG00000038518	-0.211883	0.166268	0.635419	-1.45139
320806	Gfm2	ENSMUSG00000021666	-0.109773	0.166468	0.636012	-1.45066
213945	Col28a1	ENSMUSG00000068794	-0.432305	0.166548	0.636031	-1.45037
22678	Zfp2	ENSMUSG00000049321	0.154579	0.166582	0.636031	1.45025
233887	Zfp553	ENSMUSG00000045598	0.137738	0.16661	0.636031	1.45014
78514	Arhgap10	ENSMUSG00000037148	-0.200415	0.166865	0.636519	-1.44921
67974	Ccny	ENSMUSG00000024286	-0.131998	0.166875	0.636519	-1.44918
68276	Toe1	ENSMUSG00000028688	0.147514	0.1669	0.636519	1.44909
208618	Etl4	ENSMUSG00000036617	0.136207	0.16692	0.636519	1.44902
67391	Fundc2	ENSMUSG00000031198	0.132349	0.166982	0.636582	1.44879
72693	Zcchc12	ENSMUSG00000036699	-0.125987	0.167255	0.637407	-1.4478
240261	Ccdc112	ENSMUSG00000071855	0.165511	0.167298	0.637407	1.44764
71149	Tex52	ENSMUSG00000079304	0.300474	0.167335	0.637407	1.44751
52715	Ccdc43	ENSMUSG00000020925	-0.162608	0.167493	0.637631	-1.44694
243963	Zfp473	ENSMUSG00000048012	0.357349	0.167498	0.637631	1.44692
69672	Txndc15	ENSMUSG00000021497	0.0866493	0.167574	0.637631	1.44664
12946	Cr1l	ENSMUSG00000016481	0.131652	0.167587	0.637631	1.4466
12151	Bmi1	ENSMUSG00000026739	0.138964	0.167622	0.637631	1.44647
236930	Ercc6l	ENSMUSG00000051220	-0.23962	0.167912	0.638557	-1.44542
231807	Map11	ENSMUSG00000036948	-0.23374	0.168077	0.638709	-1.44483
55978	Ift20	ENSMUSG00000001105	0.111623	0.168087	0.638709	1.44479
238130	Dock4	ENSMUSG00000035954	-0.189073	0.168088	0.638709	-1.44478
269336	Ccdc32	ENSMUSG00000039983	-0.101301	0.168178	0.638728	-1.44446
232539	Klhl42	ENSMUSG00000040102	0.111575	0.168263	0.638728	1.44415
387609	Zhx2	ENSMUSG00000071757	-0.104998	0.168305	0.638728	-1.444
98766	Ubac1	ENSMUSG00000036352	0.136674	0.168334	0.638728	1.4439
12032	Bcan	ENSMUSG00000004892	0.39312	0.168353	0.638728	1.44383
22591	Xpc	ENSMUSG00000030094	0.148558	0.168386	0.638728	1.44371
12372	Casq1	ENSMUSG00000007122	0.271156	0.168442	0.638728	1.44351
59030	Mkks	ENSMUSG00000027274	0.114884	0.168509	0.638728	1.44327
66192	Lage3	ENSMUSG00000015289	0.14885	0.168577	0.638728	1.44302
101476	Plekha1	ENSMUSG00000040268	-0.102893	0.168597	0.638728	-1.44295
16403	Itga6	ENSMUSG00000027111	0.132527	0.1686	0.638728	1.44294
71141	4933407L21Rik	ENSMUSG00000026224	0.315876	0.168681	0.638728	1.44265
269338	Vps39	ENSMUSG00000027291	0.0789322	0.168688	0.638728	1.44262
77532	Jrkl	ENSMUSG00000079083	0.193756	0.168791	0.638798	1.44225
76156	Fam131b	ENSMUSG00000029861	-0.144351	0.168798	0.638798	-1.44223
71946	Endod1	ENSMUSG00000037419	-0.133982	0.168859	0.638857	-1.44201
56742	Psrc1	ENSMUSG00000068744	0.191638	0.169147	0.639772	1.44097
14151	Fech	ENSMUSG00000024588	0.0973547	0.169277	0.639897	1.44051
56013	Srcin1	ENSMUSG00000038453	-0.180492	0.169334	0.639897	-1.4403
66795	Atg10	ENSMUSG00000021619	0.161382	0.169552	0.639897	1.43952
319965	Cc2d1b	ENSMUSG00000028582	0.211866	0.169684	0.639897	1.43905
240283	Dmxl1	ENSMUSG00000037416	-0.459258	0.169703	0.639897	-1.43898
338370	Nalcn	ENSMUSG00000000197	-0.181173	0.169717	0.639897	-1.43893
108112	Eif4ebp3	ENSMUSG00000090264	0.220004	0.169734	0.639897	1.43887
108000	Cenpf	ENSMUSG00000026605	-0.277996	0.169747	0.639897	-1.43882
320609	Strip2	ENSMUSG00000039629	-0.167566	0.169751	0.639897	-1.4388
66695	Aspn	ENSMUSG00000021388	0.914837	0.169759	0.639897	1.43878
17246	Mdm2	ENSMUSG00000020184	0.119034	0.169789	0.639897	1.43867
140721	Caskin2	ENSMUSG00000034471	0.253613	0.169797	0.639897	1.43864
72826	Fam76b	ENSMUSG00000037808	0.178075	0.169823	0.639897	1.43855
72185	Dbndd1	ENSMUSG00000031970	0.235655	0.169836	0.639897	1.4385
50907	Preb	ENSMUSG00000045302	-0.112052	0.169871	0.639897	-1.43838
636791	Gm9866	ENSMUSG00000094002	-0.322245	0.169963	0.639897	-1.43805
72136	Chst14	ENSMUSG00000074916	0.272396	0.169981	0.639897	1.43798
72244	1600014C10Rik	ENSMUSG00000054676	0.11667	0.170004	0.639897	1.4379
226414	Dars	ENSMUSG00000026356	0.100968	0.170121	0.640164	1.43748
13429	Dnm1	ENSMUSG00000026825	-0.166166	0.170335	0.640671	-1.43672
20128	Trim30a	ENSMUSG00000030921	-0.291781	0.170347	0.640671	-1.43667
68304	Poglut3	ENSMUSG00000034487	0.134127	0.170631	0.640937	1.43566
77951	Cyp20a1	ENSMUSG00000049439	0.134932	0.170684	0.640937	1.43547
320709	Tmem117	ENSMUSG00000063296	-0.238862	0.170701	0.640937	-1.43541
240067	Zfp952	ENSMUSG00000053390	0.157538	0.170703	0.640937	1.4354
108013	Celf4	ENSMUSG00000024268	-0.0872283	0.170804	0.640937	-1.43504
56310	Gps2	ENSMUSG00000023170	0.219002	0.170833	0.640937	1.43494
21912	Tspan7	ENSMUSG00000058254	0.0939317	0.17087	0.640937	1.43481
53331	Stx7	ENSMUSG00000019998	-0.0946567	0.170877	0.640937	-1.43478
23881	G3bp2	ENSMUSG00000029405	-0.111846	0.170907	0.640937	-1.43468
54673	Sh3glb1	ENSMUSG00000037062	0.13301	0.170923	0.640937	1.43462
14866	Gstm5	ENSMUSG00000004032	0.116333	0.171018	0.641083	1.43428
57815	Spata5	ENSMUSG00000027722	0.137624	0.171054	0.641083	1.43415
210766	Brcc3	ENSMUSG00000031201	-0.144779	0.171099	0.641083	-1.43399
231821	Adap1	ENSMUSG00000056413	-0.266166	0.171269	0.641518	-1.43339
20687	Sp3	ENSMUSG00000027109	0.139088	0.171319	0.641518	1.43321
116748	Lsm10	ENSMUSG00000050188	0.185213	0.171386	0.641518	1.43297
52588	Tspan14	ENSMUSG00000037824	0.0981379	0.171425	0.641518	1.43283
208164	Fam180a	ENSMUSG00000047420	0.546453	0.171488	0.641518	1.43261
99470	Magi3	ENSMUSG00000052539	0.167138	0.171491	0.641518	1.4326
59013	Hnrnph1	ENSMUSG00000007850	0.104116	0.17157	0.641526	1.43232
319179	H2bc6	ENSMUSG00000047246	0.189521	0.171585	0.641526	1.43227
76898	B3gat1	ENSMUSG00000045994	-0.194647	0.171821	0.641957	-1.43143
13559	E2f5	ENSMUSG00000027552	0.154636	0.17191	0.641957	1.43111
228139	P2rx3	ENSMUSG00000027071	-0.313013	0.17193	0.641957	-1.43104
18986	Pou2f1	ENSMUSG00000026565	0.215169	0.172023	0.641957	1.43071
77809	Lrrc42	ENSMUSG00000028617	0.103034	0.172056	0.641957	1.43059
677884	Pakap	ENSMUSG00000090053	-0.326012	0.17206	0.641957	-1.43058
114128	Laptm4b	ENSMUSG00000022257	0.0914527	0.172061	0.641957	1.43058
217410	Trib2	ENSMUSG00000020601	0.15183	0.172098	0.641957	1.43045
107939	Pom121	ENSMUSG00000053293	-0.136635	0.17217	0.641957	-1.43019
69192	Dhx16	ENSMUSG00000024422	0.150764	0.17221	0.641957	1.43005
76459	Car12	ENSMUSG00000032373	0.298523	0.172242	0.641957	1.42994
19699	Reln	ENSMUSG00000042453	0.243128	0.17232	0.64197	1.42966
21335	Tacc3	ENSMUSG00000037313	0.126405	0.172352	0.64197	1.42955
321003	Xpnpep3	ENSMUSG00000022401	-0.13928	0.17242	0.64197	-1.42931
71760	Etnppl	ENSMUSG00000019232	-0.2963	0.172458	0.64197	-1.42917
67374	Jam2	ENSMUSG00000053062	0.178525	0.172521	0.64197	1.42895
237387	Lrrc3	ENSMUSG00000051652	-0.184889	0.172574	0.64197	-1.42876
75906	Fam184a	ENSMUSG00000019856	0.159349	0.172576	0.64197	1.42875
18111	Nnat	ENSMUSG00000067786	-0.271949	0.172702	0.642237	-1.42831
242773	Slc45a1	ENSMUSG00000039838	-0.245026	0.17274	0.642237	-1.42818
13385	Dlg4	ENSMUSG00000020886	-0.228754	0.172832	0.642408	-1.42785
71878	Fam83d	ENSMUSG00000027654	-0.270688	0.172903	0.642501	-1.4276
270162	Elmod1	ENSMUSG00000041986	-0.140434	0.173162	0.642973	-1.42669
380664	Lemd3	ENSMUSG00000048661	-0.14056	0.173199	0.642973	-1.42656
56480	Tbk1	ENSMUSG00000020115	0.0837499	0.173211	0.642973	1.42652
18205	Ntf3	ENSMUSG00000049107	0.349107	0.173214	0.642973	1.4265
382117	Tcaim	ENSMUSG00000046603	-0.124857	0.173452	0.643686	-1.42567
27681	Snf8	ENSMUSG00000006058	-0.0895753	0.173694	0.644058	-1.42482
18046	Nfyc	ENSMUSG00000032897	0.178257	0.173737	0.644058	1.42466
240518	Peli3	ENSMUSG00000024901	0.136924	0.173811	0.644162	1.4244
228019	Mettl8	ENSMUSG00000041975	-0.133283	0.174059	0.644908	-1.42353
231605	Galnt9	ENSMUSG00000033316	-0.347201	0.174123	0.644951	-1.42331
74477	4933427D14Rik	ENSMUSG00000020807	0.119184	0.174163	0.644951	1.42317
212974	Pgghg	ENSMUSG00000062031	0.160176	0.174354	0.645489	1.4225
102294	Cyp4v3	ENSMUSG00000079057	0.156652	0.174419	0.645556	1.42227
268567	Tmem229b	ENSMUSG00000046157	-0.102432	0.174551	0.645874	-1.42181
27374	Prmt5	ENSMUSG00000023110	-0.075742	0.174783	0.646564	-1.421
13110	Cyp2j6	ENSMUSG00000052914	0.173877	0.174851	0.646643	1.42076
18552	Pcsk5	ENSMUSG00000024713	0.21665	0.174932	0.64677	1.42048
75564	Rsph9	ENSMUSG00000023966	0.171128	0.174996	0.646838	1.42025
51960	Kctd18	ENSMUSG00000054770	0.11687	0.175151	0.647023	1.41971
244198	Olfml1	ENSMUSG00000051041	0.132568	0.175197	0.647023	1.41955
230073	Ddx58	ENSMUSG00000040296	-0.188884	0.175197	0.647023	-1.41955
230027	Coq3	ENSMUSG00000028247	-0.132425	0.175232	0.647023	-1.41943
238328	Vash1	ENSMUSG00000021256	-0.213934	0.175322	0.647113	-1.41912
11513	Adcy7	ENSMUSG00000031659	-0.257532	0.175409	0.647113	-1.41881
22223	Uchl1	ENSMUSG00000029223	-0.272853	0.175423	0.647113	-1.41876
269152	Kif26b	ENSMUSG00000026494	0.272697	0.175484	0.647113	1.41855
214597	Sidt2	ENSMUSG00000034908	-0.140111	0.175487	0.647113	-1.41854
67872	Nsmce4a	ENSMUSG00000040331	0.127131	0.17561	0.64714	1.41811
12484	Cd24a	ENSMUSG00000047139	-0.212251	0.175618	0.64714	-1.41808
14017	Evi2a	ENSMUSG00000078771	-1.94927	0.17564	0.64714	-1.41801
17758	Map4	ENSMUSG00000032479	-0.129708	0.17568	0.64714	-1.41787
98952	Fam102a	ENSMUSG00000039157	-0.128944	0.175767	0.647288	-1.41757
66931	1700010I14Rik	ENSMUSG00000023873	0.205241	0.175951	0.647796	1.41693
72650	2810006K23Rik	ENSMUSG00000047635	0.125905	0.176001	0.647809	1.41675
26422	Nbea	ENSMUSG00000027799	-0.203038	0.176094	0.64798	-1.41643
226970	Arhgef4	ENSMUSG00000037509	-0.189112	0.176266	0.648443	-1.41583
14658	Glrb	ENSMUSG00000028020	-0.123792	0.176401	0.648768	-1.41536
50493	Txnrd1	ENSMUSG00000020250	0.100862	0.176559	0.649178	1.41481
68127	B230217C12Rik	ENSMUSG00000050538	-0.121248	0.176683	0.649268	-1.41438
69692	Hddc2	ENSMUSG00000000295	0.133611	0.176689	0.649268	1.41436
382620	Tmed8	ENSMUSG00000034111	-0.131046	0.176722	0.649268	-1.41425
223604	Kcnk9	ENSMUSG00000036760	-0.334577	0.176814	0.649433	-1.41393
214791	Sertad4	ENSMUSG00000016262	0.169185	0.176951	0.649618	1.41346
231991	Creb5	ENSMUSG00000053007	0.207112	0.176962	0.649618	1.41342
16500	Kcnb1	ENSMUSG00000050556	-0.182239	0.177004	0.649618	-1.41327
66131	Tipin	ENSMUSG00000032397	0.1509	0.177138	0.649933	1.41281
56722	Litaf	ENSMUSG00000022500	-0.207995	0.177198	0.649933	-1.4126
211978	Zfyve26	ENSMUSG00000066440	0.149934	0.177229	0.649933	1.41249
225745	Haus1	ENSMUSG00000041840	0.139133	0.17744	0.650497	1.41177
73893	Tmem202	ENSMUSG00000049526	-0.339765	0.177476	0.650497	-1.41164
57344	As3mt	ENSMUSG00000003559	-0.47836	0.17753	0.650522	-1.41145
68533	Mphosph6	ENSMUSG00000031843	0.175469	0.177621	0.650522	1.41114
14300	Frg1	ENSMUSG00000031590	0.107321	0.17783	0.650522	1.41042
78921	9130019O22Rik	ENSMUSG00000030823	-0.208768	0.177836	0.650522	-1.4104
67752	Ppp1r32	ENSMUSG00000035179	-0.228806	0.177878	0.650522	-1.41025
14231	Fkbp7	ENSMUSG00000002732	0.186358	0.177887	0.650522	1.41022
171210	Acot2	ENSMUSG00000021226	0.133321	0.177981	0.650522	1.4099
109275	Actr5	ENSMUSG00000037761	0.205677	0.178053	0.650522	1.40965
545975	Cers3	ENSMUSG00000030510	-0.576237	0.1781	0.650522	-1.40949
108657	Rnpepl1	ENSMUSG00000026269	0.294747	0.178106	0.650522	1.40947
320700	A930033H14Rik	ENSMUSG00000090622	-0.368379	0.17815	0.650522	-1.40932
26895	Cops7b	ENSMUSG00000026240	-0.136437	0.178156	0.650522	-1.4093
22385	Baz1b	ENSMUSG00000002748	0.112931	0.178184	0.650522	1.4092
68507	Ppfia4	ENSMUSG00000026458	-0.203578	0.178275	0.650522	-1.40889
216395	Rxylt1	ENSMUSG00000034620	0.135105	0.178279	0.650522	1.40887
78506	Micu3	ENSMUSG00000039478	-0.171322	0.178312	0.650522	-1.40876
227656	Rexo4	ENSMUSG00000052406	0.0985521	0.178326	0.650522	1.40871
319998	Tmem198	ENSMUSG00000051703	-0.36227	0.178354	0.650522	-1.40861
72886	Yju2	ENSMUSG00000003208	0.203818	0.1784	0.650522	1.40846
67936	Wdr55	ENSMUSG00000042660	0.192834	0.178414	0.650522	1.40841
269585	Zscan20	ENSMUSG00000061894	0.138128	0.178569	0.650581	1.40788
14025	Bcl11a	ENSMUSG00000000861	-0.166106	0.178595	0.650581	-1.40778
66867	Hmg20a	ENSMUSG00000032329	0.0817354	0.178599	0.650581	1.40777
66904	Pccb	ENSMUSG00000032527	0.105196	0.178617	0.650581	1.40771
21366	Slc6a6	ENSMUSG00000030096	-0.150077	0.178709	0.650634	-1.40739
320587	Tmem88b	ENSMUSG00000073680	-0.841072	0.178724	0.650634	-1.40734
17470	Cd200	ENSMUSG00000022661	-0.135918	0.179056	0.651673	-1.4062
11812	Apoc1	ENSMUSG00000040564	0.35547	0.179162	0.651819	1.40584
105975	AU022754	ENSMUSG00000097209	0.28268	0.179191	0.651819	1.40574
21887	Tle3	ENSMUSG00000032280	0.126308	0.1793	0.651819	1.40537
22695	Zfp36	ENSMUSG00000044786	-0.209204	0.179317	0.651819	-1.40531
108156	Mthfd1	ENSMUSG00000021048	0.0800017	0.17933	0.651819	1.40526
625901	Gm6634	ENSMUSG00000097252	-1.17425	0.179628	0.652534	-1.40424
19045	Ppp1ca	ENSMUSG00000040385	-0.128616	0.179713	0.652534	-1.40395
330064	Slc5a6	ENSMUSG00000006641	0.149865	0.17976	0.652534	1.40379
30957	Mapk8ip3	ENSMUSG00000024163	-0.185958	0.179824	0.652534	-1.40357
69981	Tmem30a	ENSMUSG00000032328	-0.165352	0.179835	0.652534	-1.40354
380959	Alg10b	ENSMUSG00000075470	-0.178138	0.179859	0.652534	-1.40345
72472	Slc16a10	ENSMUSG00000019838	0.284357	0.179908	0.652534	1.40329
55947	Dclre1a	ENSMUSG00000025077	0.145854	0.179984	0.652534	1.40303
232236	Ccdc174	ENSMUSG00000034083	0.12838	0.179998	0.652534	1.40298
209586	Nudcd3	ENSMUSG00000053838	-0.113432	0.180023	0.652534	-1.4029
15356	Hmgcl	ENSMUSG00000028672	0.156225	0.180066	0.652534	1.40275
108682	Gpt2	ENSMUSG00000031700	-0.108943	0.180087	0.652534	-1.40268
231803	Mepce	ENSMUSG00000029726	0.204604	0.180274	0.652709	1.40204
228859	Fitm2	ENSMUSG00000048486	-0.104869	0.180289	0.652709	-1.40199
100715	Tent2	ENSMUSG00000042167	0.142587	0.180384	0.652709	1.40166
76257	Slc38a3	ENSMUSG00000010064	0.254974	0.180388	0.652709	1.40165
14297	Fxn	ENSMUSG00000059363	0.204583	0.180415	0.652709	1.40156
69329	Cfap206	ENSMUSG00000028294	-0.21894	0.180581	0.653138	-1.40099
74356	4931428F04Rik	ENSMUSG00000014837	-0.137668	0.180803	0.653518	-1.40024
50782	Rgs11	ENSMUSG00000024186	-0.279701	0.180809	0.653518	-1.40021
55943	Stx8	ENSMUSG00000020903	0.0983592	0.180867	0.653518	1.40002
98363	Efhd1	ENSMUSG00000026255	0.172045	0.180906	0.653518	1.39988
69035	Zdhhc3	ENSMUSG00000025786	-0.0771424	0.180934	0.653518	-1.39979
103511	Calhm5	ENSMUSG00000049872	0.27167	0.180989	0.653518	1.3996
64291	Osbpl1a	ENSMUSG00000044252	0.101766	0.181036	0.653518	1.39944
77626	Smpd4	ENSMUSG00000005899	0.135794	0.181063	0.653518	1.39935
76809	Bri3bp	ENSMUSG00000037905	-0.0849908	0.181107	0.653518	-1.3992
16598	Klf2	ENSMUSG00000055148	0.403	0.181182	0.653621	1.39895
622473	Ripply1	ENSMUSG00000072945	-0.397269	0.18145	0.653757	-1.39804
11600	Angpt1	ENSMUSG00000022309	0.14971	0.18146	0.653757	1.39801
212516	Efcab12	ENSMUSG00000030321	0.182137	0.181504	0.653757	1.39786
71745	Cul2	ENSMUSG00000024231	-0.136689	0.181544	0.653757	-1.39772
12905	Cradd	ENSMUSG00000045867	-0.199786	0.181602	0.653757	-1.39752
329252	Lgr6	ENSMUSG00000042793	-0.311686	0.181612	0.653757	-1.39749
15574	Hus1	ENSMUSG00000020413	0.130216	0.18163	0.653757	1.39743
19769	Rit1	ENSMUSG00000028057	0.10752	0.181673	0.653757	1.39728
100040608	Fancf	ENSMUSG00000092118	0.23276	0.181688	0.653757	1.39723
75770	Brsk2	ENSMUSG00000053046	-0.211738	0.181724	0.653757	-1.39711
225724	Mapk4	ENSMUSG00000024558	0.0965674	0.181831	0.653757	1.39675
266690	Cyb5r4	ENSMUSG00000032872	-0.171714	0.181957	0.653757	-1.39632
270669	Mbtps2	ENSMUSG00000046873	-0.148851	0.181957	0.653757	-1.39632
20897	Stra6	ENSMUSG00000032327	0.368216	0.181972	0.653757	1.39627
15516	Hsp90ab1	ENSMUSG00000023944	-0.0747862	0.181977	0.653757	-1.39625
53415	Htatip2	ENSMUSG00000039745	-0.21508	0.181996	0.653757	-1.39619
244281	Myo16	ENSMUSG00000039057	-0.141548	0.1822	0.654015	-1.3955
50877	Neu3	ENSMUSG00000035239	0.18118	0.182217	0.654015	1.39544
18570	Pdcd6	ENSMUSG00000021576	-0.16033	0.182261	0.654015	-1.39529
74120	Zfp263	ENSMUSG00000022529	0.105997	0.182274	0.654015	1.39525
67554	Slc25a30	ENSMUSG00000022003	-0.168278	0.182412	0.654171	-1.39478
217331	Unk	ENSMUSG00000020770	0.262034	0.182452	0.654171	1.39465
218975	Mapk1ip1l	ENSMUSG00000021840	-0.127003	0.18247	0.654171	-1.39459
76792	2410131K14Rik	ENSMUSG00000032840	0.102614	0.182517	0.654171	1.39443
228790	Asxl1	ENSMUSG00000042548	0.124285	0.182586	0.654171	1.39419
449521	Zfp213	ENSMUSG00000071256	0.262143	0.1826	0.654171	1.39415
17268	Meis1	ENSMUSG00000020160	0.219139	0.182645	0.654171	1.394
449000	Zfp960	ENSMUSG00000096696	0.215515	0.182782	0.654493	1.39353
260409	Cdc42ep3	ENSMUSG00000036533	0.133098	0.18283	0.654496	1.39337
66612	Ormdl3	ENSMUSG00000038150	0.136282	0.182898	0.654573	1.39314
24082	Map2k3os	ENSMUSG00000042549	-0.305384	0.183101	0.655132	-1.39246
68441	Rraga	ENSMUSG00000070934	-0.0934293	0.183214	0.655334	-1.39208
54397	Ppt2	ENSMUSG00000015474	-0.131913	0.183252	0.655334	-1.39195
26557	Homer2	ENSMUSG00000025813	-0.263429	0.183439	0.655512	-1.39132
100125931	Phtf1os	ENSMUSG00000089998	0.303153	0.183451	0.655512	1.39128
65254	Dpysl5	ENSMUSG00000029168	0.151674	0.183493	0.655512	1.39114
69719	Cad	ENSMUSG00000013629	0.192931	0.183517	0.655512	1.39106
66959	Dusp26	ENSMUSG00000039661	0.215905	0.183536	0.655512	1.391
242443	Grin3a	ENSMUSG00000039579	0.153272	0.183746	0.656094	1.39029
14396	Gabra3	ENSMUSG00000031343	0.199702	0.184085	0.657137	1.38915
67993	Nudt12	ENSMUSG00000024228	0.157717	0.184215	0.657346	1.38872
207182	Ggt7	ENSMUSG00000027603	-0.2237	0.184237	0.657346	-1.38864
100503147	Gm13293	ENSMUSG00000086006	-0.502502	0.184287	0.657355	-1.38848
223648	Ccdc166	ENSMUSG00000098176	0.226645	0.184428	0.657691	1.388
74761	Mxra8	ENSMUSG00000029070	0.226192	0.184482	0.657715	1.38782
244895	Peak1	ENSMUSG00000074305	-0.243973	0.184567	0.657849	-1.38754
76133	6230400D17Rik	ENSMUSG00000097577	0.239515	0.184661	0.658017	1.38723
19179	Psmc1	ENSMUSG00000021178	-0.0764736	0.184875	0.658133	-1.38651
15361	Hmga1	ENSMUSG00000046711	-0.353477	0.184887	0.658133	-1.38647
13595	Ebp	ENSMUSG00000031168	-0.162624	0.18491	0.658133	-1.38639
19339	Rab3a	ENSMUSG00000031840	-0.209847	0.184929	0.658133	-1.38633
67893	Tmem86a	ENSMUSG00000010307	0.220328	0.184983	0.658158	1.38615
78785	Clip4	ENSMUSG00000024059	-0.0957868	0.185075	0.658223	-1.38584
67059	Ola1	ENSMUSG00000027108	-0.123897	0.18514	0.658223	-1.38562
74519	Cyp2j9	ENSMUSG00000015224	0.268442	0.185178	0.658223	1.3855
209966	Pgbd5	ENSMUSG00000050751	-0.237642	0.18519	0.658223	-1.38546
27993	Imp4	ENSMUSG00000026127	0.0849391	0.185278	0.658368	1.38517
13048	Cux2	ENSMUSG00000042589	0.259874	0.185361	0.658494	1.38489
269252	Gtf3c4	ENSMUSG00000035666	-0.132007	0.185424	0.658551	-1.38468
319719	Simc1	ENSMUSG00000043183	0.135815	0.185491	0.658567	1.38446
17722	ND6	ENSMUSG00000064368	-0.351437	0.185523	0.658567	-1.38435
224617	Tbc1d24	ENSMUSG00000036473	-0.112391	0.185628	0.658578	-1.384
208908	Ccdc62	ENSMUSG00000061882	0.188738	0.185706	0.658578	1.38374
68606	Ppm1f	ENSMUSG00000026181	0.0745938	0.185729	0.658578	1.38366
16551	Kif11	ENSMUSG00000012443	-0.254835	0.185739	0.658578	-1.38363
68098	Rchy1	ENSMUSG00000029397	0.122142	0.185907	0.658578	1.38307
66790	Grtp1	ENSMUSG00000038515	0.19044	0.185984	0.658578	1.38281
14811	Grin2a	ENSMUSG00000059003	-0.241096	0.185985	0.658578	-1.38281
619605	Zcchc17	ENSMUSG00000028772	-0.102975	0.186021	0.658578	-1.38269
20874	Slk	ENSMUSG00000025060	-0.18307	0.186096	0.658578	-1.38244
68874	Klhdc9	ENSMUSG00000045259	0.212541	0.186103	0.658578	1.38242
100317	AU040320	ENSMUSG00000028830	-0.139359	0.186106	0.658578	-1.38241
58212	Srrm3	ENSMUSG00000039860	-0.156916	0.186149	0.658578	-1.38227
66229	Rpl7l1	ENSMUSG00000063888	0.0707424	0.186179	0.658578	1.38217
69870	Polr3gl	ENSMUSG00000028104	0.109385	0.186201	0.658578	1.3821
20449	St8sia1	ENSMUSG00000030283	-0.153619	0.186279	0.658578	-1.38184
78619	Zfp449	ENSMUSG00000073176	0.181816	0.186319	0.658578	1.3817
22019	Tpp2	ENSMUSG00000041763	-0.15711	0.186327	0.658578	-1.38168
56330	Pdcd5	ENSMUSG00000030417	0.122156	0.186418	0.658715	1.38137
270097	Vat1l	ENSMUSG00000046844	0.181682	0.186524	0.658715	1.38102
66589	Ube2v1	ENSMUSG00000078923	-0.138192	0.186595	0.658715	-1.38078
19349	Rab7	ENSMUSG00000079477	-0.073413	0.186608	0.658715	-1.38074
216227	Slc17a8	ENSMUSG00000019935	0.252163	0.186655	0.658715	1.38059
68792	Srpx2	ENSMUSG00000031253	0.346543	0.186676	0.658715	1.38052
53886	Cdkl2	ENSMUSG00000029403	-0.160604	0.186696	0.658715	-1.38045
20443	St3gal4	ENSMUSG00000032038	0.117668	0.186753	0.658751	1.38026
18292	Sebox	ENSMUSG00000001103	-0.433458	0.187004	0.659471	-1.37943
81006	Gpr63	ENSMUSG00000040372	-0.227999	0.187143	0.659793	-1.37897
71640	Zfp949	ENSMUSG00000032425	0.118415	0.187356	0.660069	1.37827
101604	E430018J23Rik	ENSMUSG00000078580	0.137114	0.187363	0.660069	1.37824
232989	Hnrnpul1	ENSMUSG00000040725	0.0798727	0.187432	0.660099	1.37802
20203	S100b	ENSMUSG00000033208	0.249895	0.187466	0.660099	1.3779
56213	Htra1	ENSMUSG00000006205	0.137196	0.1876	0.660391	1.37746
208898	Unc13c	ENSMUSG00000062151	0.363437	0.187643	0.660391	1.37732
101694	Mir9-3hg	ENSMUSG00000097023	-0.219964	0.187759	0.660633	-1.37694
227638	Qsox2	ENSMUSG00000036327	-0.0962143	0.187891	0.660922	-1.3765
338348	Ttc16	ENSMUSG00000039021	0.211621	0.187936	0.660922	1.37635
227619	Man1b1	ENSMUSG00000036646	-0.0853772	0.188034	0.661099	-1.37603
69288	Rhobtb1	ENSMUSG00000019944	-0.204502	0.18831	0.661278	-1.37512
59048	C1galt1c1	ENSMUSG00000048970	0.11799	0.188361	0.661278	1.37495
106894	Hmgxb3	ENSMUSG00000024622	-0.0946731	0.188391	0.661278	-1.37486
20346	Sema3a	ENSMUSG00000028883	-0.224479	0.188396	0.661278	-1.37484
78689	Naa35	ENSMUSG00000021555	0.0850636	0.188426	0.661278	1.37474
66902	Mtap	ENSMUSG00000062937	0.13749	0.188445	0.661278	1.37468
22712	Zfp54	ENSMUSG00000023882	-0.24547	0.188521	0.661278	-1.37443
11981	Atp9a	ENSMUSG00000027546	-0.259456	0.188524	0.661278	-1.37442
237979	Sdk2	ENSMUSG00000041592	0.28063	0.188542	0.661278	1.37436
115486418	LOC115486418	ENSMUSG00000072762	0.249879	0.188559	0.661278	1.3743
17986	Ndp	ENSMUSG00000040138	0.171781	0.188605	0.661278	1.37415
78938	Fbxo34	ENSMUSG00000037536	-0.128692	0.188696	0.661313	-1.37385
74051	Steap2	ENSMUSG00000015653	0.184939	0.18871	0.661313	1.37381
73246	Rassf6	ENSMUSG00000029370	0.4716	0.188807	0.661354	1.37349
408066	BC067074	ENSMUSG00000021763	-0.210295	0.188832	0.661354	-1.37341
666532	Zfp991	ENSMUSG00000067916	0.203029	0.188864	0.661354	1.3733
320707	Atp2b3	ENSMUSG00000031376	-0.24767	0.188934	0.661372	-1.37307
77018	Col25a1	ENSMUSG00000058897	-0.135896	0.188963	0.661372	-1.37297
17345	Mki67	ENSMUSG00000031004	-0.36294	0.189073	0.661591	-1.37261
331524	Xkrx	ENSMUSG00000031258	0.316429	0.189359	0.661892	1.37168
68180	Hyi	ENSMUSG00000006395	0.267915	0.189379	0.661892	1.37161
547253	Parp14	ENSMUSG00000034422	-0.24091	0.1894	0.661892	-1.37154
235584	Dusp7	ENSMUSG00000053716	-0.18256	0.189418	0.661892	-1.37148
207181	Rbms3	ENSMUSG00000039607	0.166232	0.189436	0.661892	1.37142
98238	Lrrc59	ENSMUSG00000020869	-0.106913	0.189444	0.661892	-1.3714
19283	Ptprz1	ENSMUSG00000068748	0.232787	0.18958	0.661998	1.37095
14634	Gli3	ENSMUSG00000021318	0.133288	0.18966	0.661998	1.37069
72823	Pard3b	ENSMUSG00000052062	0.150003	0.189679	0.661998	1.37063
68332	Sdhaf1	ENSMUSG00000074211	0.11182	0.189688	0.661998	1.3706
22021	Tpst1	ENSMUSG00000034118	0.109602	0.189711	0.661998	1.37052
67876	Coq10b	ENSMUSG00000025981	-0.213267	0.189901	0.66217	-1.3699
100434	Slc44a1	ENSMUSG00000028412	0.140368	0.189911	0.66217	1.36987
110954	Rpl10	ENSMUSG00000008682	0.110907	0.189998	0.66217	1.36959
81535	Sgpp1	ENSMUSG00000021054	0.123264	0.190044	0.66217	1.36944
54384	Mtmr7	ENSMUSG00000039431	-0.124658	0.190083	0.66217	-1.36931
68147	Gar1	ENSMUSG00000028010	-0.135231	0.190083	0.66217	-1.36931
66086	Fopnl	ENSMUSG00000022677	0.0926339	0.190092	0.66217	1.36928
223272	Itgbl1	ENSMUSG00000032925	-0.270339	0.190238	0.662348	-1.3688
58180	Hic2	ENSMUSG00000050240	0.239825	0.190287	0.662355	1.36864
67512	Agpat2	ENSMUSG00000026922	0.329184	0.190659	0.663273	1.36743
64294	Itm2c	ENSMUSG00000026223	-0.147047	0.190704	0.663273	-1.36728
234069	Pcid2	ENSMUSG00000038542	-0.0837872	0.190743	0.663273	-1.36716
11819	Nr2f2	ENSMUSG00000030551	0.145961	0.190759	0.663273	1.3671
67887	Saraf	ENSMUSG00000031532	-0.0849306	0.190791	0.663273	-1.367
106861	Abhd3	ENSMUSG00000002475	0.14105	0.19084	0.663273	1.36684
14755	Pigq	ENSMUSG00000025728	-0.107664	0.190883	0.663273	-1.3667
320719	6030443J06Rik	ENSMUSG00000097207	-0.25798	0.191002	0.663386	-1.36631
71519	Cyp2u1	ENSMUSG00000027983	0.168275	0.191081	0.663386	1.36606
19038	Ppic	ENSMUSG00000024538	0.237569	0.191096	0.663386	1.36601
67694	Ift74	ENSMUSG00000028576	0.141668	0.191176	0.663386	1.36575
217827	Nrde2	ENSMUSG00000021179	0.135919	0.191229	0.663386	1.36557
23821	Bace1	ENSMUSG00000032086	-0.103043	0.191249	0.663386	-1.36551
18802	Plcd4	ENSMUSG00000026173	0.155133	0.191264	0.663386	1.36546
27029	Sgsh	ENSMUSG00000005043	0.181535	0.191393	0.663386	1.36504
59091	Jph2	ENSMUSG00000017817	0.564285	0.191395	0.663386	1.36504
108097	Prkab2	ENSMUSG00000038205	-0.252914	0.191422	0.663386	-1.36495
70884	Ccdc81	ENSMUSG00000039391	-0.329513	0.19149	0.663386	-1.36473
229841	Cenpe	ENSMUSG00000045328	-0.276455	0.191495	0.663386	-1.36471
71728	Stk11ip	ENSMUSG00000026213	-0.203896	0.191778	0.663386	-1.36379
12552	Cdh11	ENSMUSG00000031673	0.172559	0.191787	0.663386	1.36376
20324	Cavin2	ENSMUSG00000045954	0.35133	0.191854	0.663386	1.36354
72026	Trmu	ENSMUSG00000022386	0.149519	0.191868	0.663386	1.3635
99375	Cul4a	ENSMUSG00000031446	0.0793795	0.191884	0.663386	1.36345
14804	Grid2	ENSMUSG00000071424	0.168173	0.191897	0.663386	1.36341
70925	Cdkn2aip	ENSMUSG00000038069	0.105802	0.191906	0.663386	1.36338
242406	Rgp1	ENSMUSG00000028468	-0.124648	0.191915	0.663386	-1.36335
18018	Nfatc1	ENSMUSG00000033016	0.11286	0.191931	0.663386	1.3633
116905	Dph1	ENSMUSG00000078789	-0.179515	0.19196	0.663386	-1.3632
57895	Ccdc126	ENSMUSG00000050786	0.131955	0.19204	0.663498	1.36294
14924	Magi1	ENSMUSG00000045095	0.111983	0.192337	0.664224	1.36198
17863	Myb	ENSMUSG00000019982	-0.356218	0.192386	0.664224	-1.36182
23836	Cdh20	ENSMUSG00000050840	0.21027	0.192413	0.664224	1.36173
98870	AI182371	ENSMUSG00000035875	0.378481	0.192595	0.664224	1.36115
107522	Ece2	ENSMUSG00000022842	0.11966	0.192595	0.664224	1.36115
15260	Hira	ENSMUSG00000022702	-0.0965303	0.192713	0.664224	-1.36076
209003	Rbmx2	ENSMUSG00000031107	0.137936	0.192735	0.664224	1.3607
20856	Stc2	ENSMUSG00000020303	-0.525987	0.192793	0.664224	-1.36051
98452	Celrr	ENSMUSG00000097881	0.193546	0.192828	0.664224	1.36039
218693	Paip1	ENSMUSG00000025451	0.14313	0.192955	0.664224	1.35998
282619	Sbsn	ENSMUSG00000046056	-0.320077	0.19297	0.664224	-1.35994
12395	Runx1t1	ENSMUSG00000006586	0.227421	0.192981	0.664224	1.3599
11428	Aco1	ENSMUSG00000028405	0.0836363	0.193017	0.664224	1.35978
627214	Insyn2a	ENSMUSG00000073805	-0.172735	0.193061	0.664224	-1.35964
19249	Ptpn13	ENSMUSG00000034573	0.192127	0.193106	0.664224	1.3595
117606	Boc	ENSMUSG00000022687	0.226326	0.193106	0.664224	1.3595
66648	Tpgs2	ENSMUSG00000024269	-0.136554	0.193206	0.664406	-1.35917
226977	Actr1b	ENSMUSG00000037351	-0.1261	0.193288	0.664426	-1.35891
381605	Tbc1d2	ENSMUSG00000039813	0.291974	0.193307	0.664426	1.35885
71918	Zcchc24	ENSMUSG00000055538	0.144853	0.19364	0.665356	1.35778
234366	Gatad2a	ENSMUSG00000036180	0.14652	0.193673	0.665356	1.35767
66400	Alkbh7	ENSMUSG00000002661	0.256242	0.193833	0.665739	1.35716
17755	Map1b	ENSMUSG00000052727	-0.225507	0.193898	0.6658	-1.35695
72549	Reep4	ENSMUSG00000033589	0.305314	0.194067	0.666216	1.35641
329782	4930570G19Rik	ENSMUSG00000085084	0.228	0.19416	0.666272	1.35611
12387	Ctnnb1	ENSMUSG00000006932	0.0981899	0.194178	0.666272	1.35605
14933	Gk	ENSMUSG00000025059	-0.185644	0.194432	0.666931	-1.35523
12496	Entpd2	ENSMUSG00000015085	-0.340172	0.194511	0.666931	-1.35498
16157	Il11ra1	ENSMUSG00000073889	0.191285	0.194526	0.666931	1.35493
70617	Fam241a	ENSMUSG00000050549	-0.184602	0.194595	0.666931	-1.35471
66568	Rwdd3	ENSMUSG00000028133	0.155422	0.194609	0.666931	1.35467
80718	Rab27b	ENSMUSG00000024511	-0.204973	0.194812	0.667464	-1.35401
19361	Rad51	ENSMUSG00000027323	-0.185712	0.194979	0.667561	-1.35348
241989	Pabpc4l	ENSMUSG00000090919	0.229585	0.195026	0.667561	1.35333
69149	Kbtbd3	ENSMUSG00000025893	-0.190505	0.195043	0.667561	-1.35328
231915	Uspl1	ENSMUSG00000041264	-0.119442	0.195044	0.667561	-1.35327
12933	Crmp1	ENSMUSG00000029121	-0.239906	0.19508	0.667561	-1.35316
319760	D130020L05Rik	ENSMUSG00000097121	0.210081	0.195205	0.667716	1.35276
27015	Polk	ENSMUSG00000021668	0.164634	0.195294	0.667716	1.35247
64292	Ptges	ENSMUSG00000050737	0.427435	0.195338	0.667716	1.35233
211389	Suox	ENSMUSG00000049858	0.0883085	0.195343	0.667716	1.35232
105372	Utp15	ENSMUSG00000041747	-0.111432	0.19541	0.667716	-1.3521
218476	Gcnt4	ENSMUSG00000091387	-0.148713	0.195412	0.667716	-1.3521
13808	Eno3	ENSMUSG00000060600	0.245902	0.195542	0.667898	1.35168
209601	Erich3	ENSMUSG00000078161	-0.179261	0.195607	0.667898	-1.35147
12563	Cdh6	ENSMUSG00000039385	0.17237	0.195611	0.667898	1.35146
217980	Larp4b	ENSMUSG00000033499	-0.115722	0.195684	0.667898	-1.35123
94091	Trim11	ENSMUSG00000020455	0.173465	0.195704	0.667898	1.35117
232969	Zfp428	ENSMUSG00000064264	0.294438	0.195896	0.66828	1.35055
12412	Cbx1	ENSMUSG00000018666	0.0935366	0.195941	0.66828	1.35041
207792	BC034090	ENSMUSG00000033722	0.237843	0.196007	0.66828	1.3502
13063	Cycs	ENSMUSG00000063694	-0.127416	0.196152	0.668611	-1.34974
63856	Taf8	ENSMUSG00000023980	0.15588	0.196283	0.668895	1.34932
19246	Ptpn1	ENSMUSG00000027540	-0.132227	0.196372	0.66896	-1.34903
73212	3110082I17Rik	ENSMUSG00000053553	-0.194788	0.196398	0.66896	-1.34895
328977	Zfp532	ENSMUSG00000042439	0.108279	0.196483	0.669085	1.34868
269695	Rnft2	ENSMUSG00000032850	-0.208097	0.196691	0.669529	-1.34802
67236	Cinp	ENSMUSG00000021276	-0.191626	0.196753	0.669529	-1.34782
23856	Dido1	ENSMUSG00000038914	0.126202	0.196757	0.669529	1.34781
98193	Dcaf8	ENSMUSG00000026554	0.0968735	0.196968	0.670023	1.34714
17708	COX1	ENSMUSG00000064351	-0.284222	0.196998	0.670023	-1.34705
57738	Slc15a2	ENSMUSG00000022899	0.188593	0.197221	0.670619	1.34634
243197	Mfsd7a	ENSMUSG00000029490	0.384425	0.197297	0.670689	1.3461
76478	Haus8	ENSMUSG00000035439	0.164858	0.197338	0.670689	1.34597
54624	Paf1	ENSMUSG00000003437	0.0736858	0.197487	0.671033	1.3455
69479	1700029J07Rik	ENSMUSG00000071103	0.119816	0.197577	0.671175	1.34521
104080	Nxph4	ENSMUSG00000040258	0.387715	0.197642	0.671195	1.34501
20643	Snrpe	ENSMUSG00000090553	0.108339	0.197679	0.671195	1.34489
99542	AI115009	ENSMUSG00000097745	-0.289674	0.197757	0.671204	-1.34464
320714	Trappc11	ENSMUSG00000038102	-0.0784465	0.197782	0.671204	-1.34456
56086	Set	ENSMUSG00000054766	-0.0975708	0.197825	0.671204	-1.34443
211945	Plekhh1	ENSMUSG00000060716	-0.326737	0.197961	0.671387	-1.344
75452	Ascc2	ENSMUSG00000020412	0.0858014	0.197976	0.671387	1.34395
66988	Lap3	ENSMUSG00000039682	0.0788829	0.198319	0.671984	1.34287
244219	Zfp668	ENSMUSG00000049728	0.132249	0.19835	0.671984	1.34277
12462	Cct3	ENSMUSG00000001416	0.0672039	0.198389	0.671984	1.34264
12955	Cryab	ENSMUSG00000032060	0.185253	0.198424	0.671984	1.34253
27428	Shroom3	ENSMUSG00000029381	0.207896	0.19854	0.671984	1.34217
66569	Gdpd1	ENSMUSG00000061666	-0.0938434	0.198554	0.671984	-1.34213
12778	Ackr3	ENSMUSG00000044337	0.145943	0.198641	0.671984	1.34185
13640	Efna5	ENSMUSG00000048915	-0.226772	0.198662	0.671984	-1.34178
73166	Tm7sf2	ENSMUSG00000024799	-0.238023	0.198713	0.671984	-1.34162
319594	Hif1an	ENSMUSG00000036450	0.0715783	0.198765	0.671984	1.34146
210719	Mkx	ENSMUSG00000061013	0.162682	0.198766	0.671984	1.34146
107932	Chd4	ENSMUSG00000063870	0.0950134	0.198771	0.671984	1.34144
57312	Mrps31	ENSMUSG00000031533	0.113461	0.198828	0.671984	1.34126
77634	Snapc3	ENSMUSG00000028483	-0.174393	0.198921	0.671984	-1.34097
109620	Dsp	ENSMUSG00000054889	0.264851	0.198948	0.671984	1.34088
223770	Brd1	ENSMUSG00000022387	0.153975	0.198969	0.671984	1.34082
102871	Radx	ENSMUSG00000042498	-0.984735	0.198969	0.671984	-1.34082
77065	Ints7	ENSMUSG00000037461	0.118787	0.199051	0.671986	1.34056
19132	Prph	ENSMUSG00000023484	-0.472602	0.199066	0.671986	-1.34051
75420	Secisbp2	ENSMUSG00000035139	0.123352	0.199281	0.672548	1.33984
56258	Hnrnph2	ENSMUSG00000045427	-0.108096	0.199364	0.672666	-1.33957
100504626	Gm16364	ENSMUSG00000086915	-0.213193	0.199637	0.673289	-1.33872
212627	Prpsap2	ENSMUSG00000020528	0.0865565	0.199645	0.673289	1.33869
20662	Sos1	ENSMUSG00000024241	-0.171663	0.199885	0.673936	-1.33794
105722	Ano6	ENSMUSG00000064210	0.109972	0.200048	0.674324	1.33743
140571	Plxnb3	ENSMUSG00000031385	-0.516693	0.200135	0.674333	-1.33715
56434	Tspan3	ENSMUSG00000032324	0.076432	0.200147	0.674333	1.33712
213234	Zbbx	ENSMUSG00000034151	-0.384205	0.200204	0.674362	-1.33694
110351	Rap1gap	ENSMUSG00000041351	-0.208201	0.20035	0.674678	-1.33648
70573	Tbccd1	ENSMUSG00000004462	0.0923379	0.200395	0.674678	1.33634
72043	Sulf2	ENSMUSG00000006800	-0.139094	0.200624	0.675286	-1.33562
104445	Cdc42ep1	ENSMUSG00000049521	0.336155	0.200687	0.675313	1.33543
109323	C1qtnf7	ENSMUSG00000061535	0.375371	0.200728	0.675313	1.3353
435684	Shf	ENSMUSG00000033256	-0.250872	0.200914	0.675636	-1.33472
67707	Mrpl24	ENSMUSG00000019710	0.0959365	0.200921	0.675636	1.3347
14792	Lpcat3	ENSMUSG00000004270	0.0996671	0.201017	0.675797	1.33439
13400	Dmpk	ENSMUSG00000030409	0.3612	0.201219	0.676314	1.33376
20193	S100a1	ENSMUSG00000044080	0.229255	0.201294	0.676362	1.33353
266632	Irak4	ENSMUSG00000059883	0.156076	0.201372	0.676362	1.33329
53322	Nucb2	ENSMUSG00000030659	-0.140728	0.201427	0.676362	-1.33312
108897	Aif1l	ENSMUSG00000001864	0.109048	0.201536	0.676362	1.33278
239650	Ccdc184	ENSMUSG00000029875	-0.197707	0.201539	0.676362	-1.33277
209773	Dennd2a	ENSMUSG00000038456	0.127158	0.201675	0.676362	1.33234
68703	Rere	ENSMUSG00000039852	0.142557	0.201707	0.676362	1.33224
72074	Anks4b	ENSMUSG00000030909	-0.452479	0.201723	0.676362	-1.3322
20441	St3gal3	ENSMUSG00000028538	-0.177689	0.201742	0.676362	-1.33213
67948	Fbxo28	ENSMUSG00000047539	-0.115945	0.201766	0.676362	-1.33206
116731	Pcdha1	ENSMUSG00000103442	-0.339165	0.202099	0.677317	-1.33102
12234	Btrc	ENSMUSG00000025217	-0.087014	0.202431	0.677952	-1.32999
14466	Gba	ENSMUSG00000028048	-0.11567	0.202444	0.677952	-1.32995
104069	Sncb	ENSMUSG00000034891	-0.244551	0.202474	0.677952	-1.32986
74052	Ttc21a	ENSMUSG00000032514	-0.19399	0.202483	0.677952	-1.32983
80982	Cemip	ENSMUSG00000052353	0.276888	0.202639	0.678142	1.32935
71764	C2cd2l	ENSMUSG00000032120	-0.220832	0.202721	0.678142	-1.32909
20686	Spa17	ENSMUSG00000001948	0.144954	0.202764	0.678142	1.32896
208440	Dip2c	ENSMUSG00000048264	-0.165262	0.20282	0.678142	-1.32879
105440	Kctd9	ENSMUSG00000034327	0.129791	0.202872	0.678142	1.32863
71206	Katnal2	ENSMUSG00000025420	-0.119734	0.202891	0.678142	-1.32857
11737	Anp32a	ENSMUSG00000032249	0.100136	0.202899	0.678142	1.32854
208628	Kntc1	ENSMUSG00000029414	-0.17518	0.202928	0.678142	-1.32845
69961	Rpp25l	ENSMUSG00000036114	0.298625	0.203044	0.678369	1.32809
69216	Svbp	ENSMUSG00000028643	0.18803	0.203161	0.678402	1.32773
98388	Chst10	ENSMUSG00000026080	0.107038	0.203222	0.678402	1.32754
16592	Fabp5	ENSMUSG00000027533	0.177566	0.203243	0.678402	1.32748
329165	Abi2	ENSMUSG00000026782	-0.115489	0.203252	0.678402	-1.32745
207932	Urb1	ENSMUSG00000039929	0.1203	0.203297	0.678402	1.32731
16952	Anxa1	ENSMUSG00000024659	0.259293	0.203378	0.678509	1.32706
329513	A730036I17Rik	ENSMUSG00000056738	0.256231	0.203443	0.678563	1.32686
574437	Xlr3b	ENSMUSG00000073125	0.235096	0.20363	0.678628	1.32628
102032	Smim19	ENSMUSG00000031534	0.0995551	0.20363	0.678628	1.32628
110948	Hlcs	ENSMUSG00000040820	0.107033	0.2037	0.678628	1.32606
66058	Tmem176a	ENSMUSG00000023367	-0.143187	0.203702	0.678628	-1.32605
228359	Arhgap1	ENSMUSG00000027247	-0.0834419	0.203745	0.678628	-1.32592
74528	Mgme1	ENSMUSG00000027424	0.108269	0.203754	0.678628	1.3259
12337	Capn5	ENSMUSG00000035547	-0.163499	0.203906	0.678821	-1.32543
321008	Zswim9	ENSMUSG00000070814	0.134218	0.203909	0.678821	1.32542
100039968	Tmem35b	ENSMUSG00000070737	0.159342	0.204073	0.679066	1.32491
217262	Abca9	ENSMUSG00000041797	0.331892	0.20408	0.679066	1.32489
116972	Fam57a	ENSMUSG00000069808	-0.133961	0.204196	0.679265	-1.32453
213783	Plekhg1	ENSMUSG00000040624	0.168543	0.204272	0.679265	1.3243
70357	Kcnip1	ENSMUSG00000053519	0.159968	0.204285	0.679265	1.32426
226153	Twnk	ENSMUSG00000025209	0.120887	0.204398	0.679381	1.32391
67976	Trabd	ENSMUSG00000015363	-0.250328	0.204552	0.679381	-1.32344
54561	Nap1l3	ENSMUSG00000055733	-0.141059	0.204587	0.679381	-1.32333
17449	Mdh1	ENSMUSG00000020321	-0.0812119	0.204642	0.679381	-1.32316
12829	Col4a4	ENSMUSG00000067158	0.231885	0.204688	0.679381	1.32301
214459	Fnbp1l	ENSMUSG00000039735	0.174575	0.204753	0.679381	1.32282
78267	Klhdc8b	ENSMUSG00000032609	0.210508	0.204754	0.679381	1.32281
68554	Cebpzos	ENSMUSG00000062691	0.134898	0.204773	0.679381	1.32275
15186	Hdc	ENSMUSG00000027360	0.240924	0.204839	0.679381	1.32255
17120	Mad1l1	ENSMUSG00000029554	0.231652	0.204866	0.679381	1.32247
20042	Rps12	ENSMUSG00000061983	0.208801	0.204911	0.679381	1.32233
69710	Arap1	ENSMUSG00000032812	0.274107	0.205123	0.679381	1.32168
77629	Sphkap	ENSMUSG00000026163	-0.141578	0.2052	0.679381	-1.32144
67028	2610002M06Rik	ENSMUSG00000031242	-0.146819	0.205215	0.679381	-1.32139
18121	Nog	ENSMUSG00000048616	0.227312	0.205229	0.679381	1.32135
68272	Rbm28	ENSMUSG00000029701	0.112982	0.205244	0.679381	1.32131
259300	Ehd2	ENSMUSG00000074364	-0.134199	0.205265	0.679381	-1.32124
20430	Cyfip1	ENSMUSG00000030447	0.0974147	0.205289	0.679381	1.32117
13006	Smc3	ENSMUSG00000024974	0.154833	0.20534	0.679381	1.32101
78885	Coro7	ENSMUSG00000039637	-0.235165	0.205382	0.679381	-1.32088
268534	Sntg2	ENSMUSG00000020672	-0.276477	0.205389	0.679381	-1.32086
13557	E2f3	ENSMUSG00000016477	-0.106372	0.205455	0.679381	-1.32066
330790	Hapln4	ENSMUSG00000007594	-0.29797	0.205469	0.679381	-1.32062
217707	Coq6	ENSMUSG00000021235	0.138363	0.205534	0.679381	1.32042
229699	Slc16a4	ENSMUSG00000027896	0.178319	0.205536	0.679381	1.32041
384569	Nova2	ENSMUSG00000030411	-0.138231	0.205808	0.680121	-1.31958
67370	Zfp606	ENSMUSG00000030386	0.156286	0.206039	0.680723	1.31887
67239	Rpf2	ENSMUSG00000038510	-0.110366	0.20618	0.681027	-1.31844
331461	Il1rapl1	ENSMUSG00000052372	-0.279215	0.206269	0.68116	-1.31816
12978	Csf1r	ENSMUSG00000024621	-0.683636	0.206323	0.681178	-1.318
240505	Cdc42bpg	ENSMUSG00000024769	0.267222	0.206433	0.681289	1.31766
70676	Gulp1	ENSMUSG00000056870	0.195538	0.206503	0.681289	1.31745
67419	Armh4	ENSMUSG00000036242	-0.206543	0.206605	0.681346	-1.31714
69700	Col22a1	ENSMUSG00000079022	0.37998	0.206618	0.681346	1.3171
76867	Rhbdd1	ENSMUSG00000026142	-0.157547	0.206774	0.681701	-1.31662
68194	Ndufb4	ENSMUSG00000022820	0.100243	0.207016	0.682251	1.31588
245880	Wasf3	ENSMUSG00000029636	-0.0777054	0.207039	0.682251	-1.31581
12934	Dpysl2	ENSMUSG00000022048	0.0697578	0.207177	0.682358	1.31539
78248	Armcx1	ENSMUSG00000033460	-0.124187	0.207201	0.682358	-1.31532
56294	Ptpn9	ENSMUSG00000032290	0.0799824	0.207218	0.682358	1.31527
52855	Lair1	ENSMUSG00000055541	-0.404586	0.207317	0.682404	-1.31496
14812	Grin2b	ENSMUSG00000030209	-0.26189	0.207329	0.682404	-1.31493
624549	Gm29683	ENSMUSG00000109097	-0.207655	0.2075	0.68266	-1.31441
66597	Trim13	ENSMUSG00000035235	0.158059	0.207546	0.68266	1.31427
628004	Gm10561	ENSMUSG00000097649	0.198841	0.207597	0.68266	1.31411
67458	Ergic1	ENSMUSG00000001576	-0.0985014	0.207641	0.68266	-1.31398
59005	Trappc2l	ENSMUSG00000015013	-0.128777	0.207651	0.68266	-1.31395
69065	Chac1	ENSMUSG00000027313	-0.281878	0.207851	0.683154	-1.31334
75216	Cep128	ENSMUSG00000061533	-0.185918	0.208008	0.683511	-1.31286
13796	Emx1	ENSMUSG00000033726	-0.308783	0.208126	0.683649	-1.3125
78929	Polr3h	ENSMUSG00000022476	0.128576	0.208175	0.683649	1.31235
18596	Pdgfrb	ENSMUSG00000024620	0.291015	0.208274	0.683649	1.31205
71816	Rnf180	ENSMUSG00000021720	0.0969075	0.208295	0.683649	1.31199
73247	Mrgbp	ENSMUSG00000027569	0.154539	0.208361	0.683707	1.31179
18013	Neurod2	ENSMUSG00000038255	0.232867	0.208632	0.684418	1.31097
320873	Cdh10	ENSMUSG00000022321	-0.157525	0.208676	0.684418	-1.31084
69528	1700030J22Rik	ENSMUSG00000031847	-0.159238	0.208853	0.684837	-1.3103
72170	Chchd4	ENSMUSG00000034203	-0.0766371	0.209008	0.685047	-1.30983
55942	Sertad1	ENSMUSG00000008384	-0.266983	0.209088	0.685047	-1.30959
52468	Ctdsp2	ENSMUSG00000078429	0.122855	0.209111	0.685047	1.30952
18012	Neurod1	ENSMUSG00000034701	-0.145929	0.209144	0.685047	-1.30942
68728	Trp53inp2	ENSMUSG00000038375	-0.109557	0.209202	0.685047	-1.30924
74032	Sdr42e1	ENSMUSG00000034308	0.0936923	0.209227	0.685047	1.30917
381410	Zfp408	ENSMUSG00000075040	0.121763	0.20928	0.685047	1.30901
22029	Traf1	ENSMUSG00000026875	0.170553	0.209418	0.685047	1.30859
216021	Stox1	ENSMUSG00000036923	0.173278	0.20945	0.685047	1.30849
22433	Xbp1	ENSMUSG00000020484	-0.182126	0.209452	0.685047	-1.30849
76522	Lsm8	ENSMUSG00000044155	0.108487	0.209456	0.685047	1.30847
245695	Tceanc	ENSMUSG00000051224	0.199468	0.209575	0.685258	1.30812
104681	Slc16a6	ENSMUSG00000041920	-0.18782	0.209628	0.685258	-1.30796
57080	Gtf2ird1	ENSMUSG00000023079	0.125457	0.209668	0.685258	1.30784
66711	Sbds	ENSMUSG00000025337	0.0850911	0.209778	0.685312	1.3075
319702	A830011K09Rik	ENSMUSG00000089957	-0.25853	0.209874	0.685312	-1.30721
672511	Rnf213	ENSMUSG00000070327	-0.282079	0.20988	0.685312	-1.30719
16512	Kcnh3	ENSMUSG00000037579	-0.339016	0.210006	0.685406	-1.30681
68877	Maf1	ENSMUSG00000022553	0.150113	0.210051	0.685406	1.30668
105785	Kdelr3	ENSMUSG00000010830	0.207067	0.210056	0.685406	1.30666
20927	Abcc8	ENSMUSG00000040136	0.197215	0.210129	0.685482	1.30645
100043272	Inafm2	ENSMUSG00000074918	-0.120599	0.210212	0.685592	-1.3062
378702	Serf2	ENSMUSG00000074884	0.0986362	0.210266	0.68561	1.30603
19285	Cavin1	ENSMUSG00000004044	0.154961	0.210344	0.685705	1.3058
109689	Arrb1	ENSMUSG00000018909	-0.0990204	0.21063	0.686343	-1.30494
232560	Caprin2	ENSMUSG00000030309	0.140139	0.210638	0.686343	1.30491
21933	Tnfrsf10b	ENSMUSG00000022074	0.179477	0.210737	0.686503	1.30461
234814	Mthfsd	ENSMUSG00000031816	-0.157224	0.210791	0.686503	-1.30445
208285	Cyp4f17	ENSMUSG00000091586	0.183213	0.210962	0.686503	1.30394
218454	Lhfpl2	ENSMUSG00000045312	0.151674	0.210978	0.686503	1.30389
214812	Zfp609	ENSMUSG00000040524	0.095105	0.210982	0.686503	1.30388
74764	Klc4	ENSMUSG00000003546	0.284827	0.211047	0.686554	1.30368
140499	Ube2j2	ENSMUSG00000023286	-0.0917366	0.211236	0.686858	-1.30312
98660	Atp1a2	ENSMUSG00000007097	0.220857	0.2115	0.687312	1.30232
16412	Itgb1	ENSMUSG00000025809	0.134596	0.211588	0.687312	1.30206
19878	Rock2	ENSMUSG00000020580	-0.270886	0.21159	0.687312	-1.30205
78779	Spata2l	ENSMUSG00000033594	-0.193945	0.211596	0.687312	-1.30204
74349	Fam160a2	ENSMUSG00000044465	-0.104563	0.211664	0.687312	-1.30183
69082	Zc3h15	ENSMUSG00000027091	-0.141993	0.211674	0.687312	-1.3018
101831	Faap24	ENSMUSG00000030493	0.15826	0.212068	0.688432	1.30062
66660	Sltm	ENSMUSG00000032212	0.136655	0.212135	0.688489	1.30042
27267	Cars	ENSMUSG00000010755	-0.126322	0.212237	0.68866	-1.30012
68133	Gcsh	ENSMUSG00000034424	0.128496	0.212355	0.688885	1.29976
76497	Ppp1r11	ENSMUSG00000036398	-0.0922694	0.2125	0.688912	-1.29933
15525	Hspa4	ENSMUSG00000020361	-0.102178	0.212523	0.688912	-1.29926
12890	Cplx2	ENSMUSG00000025867	-0.162297	0.212526	0.688912	-1.29925
15160	Serpind1	ENSMUSG00000022766	0.792889	0.212561	0.688912	1.29915
11856	Arhgap6	ENSMUSG00000031355	0.166379	0.212691	0.689173	1.29876
22759	Zfp97	ENSMUSG00000095990	0.188822	0.212795	0.68935	1.29845
73827	Tmem198b	ENSMUSG00000047090	0.127373	0.212965	0.689564	1.29794
18128	Notch1	ENSMUSG00000026923	0.258464	0.212972	0.689564	1.29792
14172	Fgf18	ENSMUSG00000057967	0.249607	0.21305	0.689564	1.29769
320554	Tcp11l1	ENSMUSG00000027175	-0.201015	0.213058	0.689564	-1.29766
100163	Pafah2	ENSMUSG00000037366	0.148427	0.213116	0.689573	1.29749
66680	Oser1	ENSMUSG00000035399	0.139721	0.213212	0.689573	1.29721
216877	Dhx33	ENSMUSG00000040620	0.0961301	0.21325	0.689573	1.29709
54667	Atp8b2	ENSMUSG00000060671	-0.0845553	0.213258	0.689573	-1.29707
622320	Kctd21	ENSMUSG00000044952	0.139238	0.213388	0.689619	1.29668
66396	Ccdc82	ENSMUSG00000079084	0.181459	0.213412	0.689619	1.29661
13864	Nr2f6	ENSMUSG00000002393	0.201532	0.21342	0.689619	1.29658
94040	Clmn	ENSMUSG00000021097	-0.127818	0.213566	0.6899	-1.29615
12799	Cnp	ENSMUSG00000006782	-0.115441	0.213641	0.6899	-1.29593
66291	Smim8	ENSMUSG00000028295	0.11013	0.213656	0.6899	1.29588
170829	Tram2	ENSMUSG00000041779	0.193228	0.21374	0.690013	1.29563
79565	Mettl27	ENSMUSG00000040557	0.191332	0.213854	0.690148	1.2953
18191	Nrxn3	ENSMUSG00000066392	-0.183694	0.213881	0.690148	-1.29522
52552	Parp8	ENSMUSG00000021725	-0.160105	0.214013	0.69033	-1.29482
217143	Gpr179	ENSMUSG00000070337	0.260733	0.214036	0.69033	1.29475
56715	Rabgef1	ENSMUSG00000025340	-0.177729	0.214233	0.690796	-1.29417
73834	Atp6v1d	ENSMUSG00000021114	-0.0828703	0.214279	0.690796	-1.29403
28080	Atp5o	ENSMUSG00000022956	0.0960637	0.214371	0.690932	1.29376
57753	Noc3l	ENSMUSG00000024999	0.143313	0.214508	0.691158	1.29335
12896	Cpt2	ENSMUSG00000028607	0.0991583	0.214699	0.691158	1.29279
17105	Lyz2	ENSMUSG00000069516	0.287874	0.214723	0.691158	1.29272
237761	Sowaha	ENSMUSG00000044352	-0.173109	0.214916	0.691158	-1.29214
73737	1110008P14Rik	ENSMUSG00000039195	-0.243047	0.21493	0.691158	-1.2921
68135	Eif3h	ENSMUSG00000022312	0.071983	0.214933	0.691158	1.29209
328133	Slc39a9	ENSMUSG00000048833	-0.0970252	0.214962	0.691158	-1.29201
381199	Tmem151a	ENSMUSG00000061451	-0.261382	0.214963	0.691158	-1.292
74747	Ddit4	ENSMUSG00000020108	-0.13208	0.214975	0.691158	-1.29197
56198	Heyl	ENSMUSG00000032744	-0.403281	0.215019	0.691158	-1.29184
268449	Rpl23a	ENSMUSG00000058546	0.159045	0.215044	0.691158	1.29176
19116	Prlr	ENSMUSG00000005268	-0.337903	0.215082	0.691158	-1.29165
15170	Ptpn6	ENSMUSG00000004266	0.40662	0.215113	0.691158	1.29156
13038	Ctsk	ENSMUSG00000028111	0.296415	0.215179	0.691158	1.29136
80292	Zxdc	ENSMUSG00000034430	0.0773907	0.215183	0.691158	1.29135
212528	Trmt1	ENSMUSG00000001909	0.203963	0.215369	0.691483	1.29081
70497	Arhgap17	ENSMUSG00000030766	0.0945322	0.215383	0.691483	1.29076
494468	Armcx5	ENSMUSG00000072969	-0.182136	0.215447	0.69153	-1.29057
240186	Zfp438	ENSMUSG00000050945	0.106249	0.215623	0.691823	1.29005
110391	Qdpr	ENSMUSG00000015806	0.0827946	0.215685	0.691823	1.28987
12460	Ccs	ENSMUSG00000034108	0.158382	0.21571	0.691823	1.2898
73103	3110009E18Rik	ENSMUSG00000026388	0.167594	0.215737	0.691823	1.28972
20498	Slc12a4	ENSMUSG00000017765	0.198211	0.215797	0.691858	1.28954
67412	Soga3	ENSMUSG00000038916	-0.106126	0.215978	0.692279	-1.28901
76375	Det1	ENSMUSG00000030610	0.214397	0.216125	0.692371	1.28857
20682	Sox9	ENSMUSG00000000567	0.12535	0.216154	0.692371	1.28849
20357	Sema5b	ENSMUSG00000052133	0.18425	0.216155	0.692371	1.28848
213054	Gabpb2	ENSMUSG00000038766	0.189653	0.216234	0.692414	1.28825
381306	BC055324	ENSMUSG00000041406	-0.236312	0.216268	0.692414	-1.28815
433424	Zeb2os	ENSMUSG00000052248	0.144665	0.216324	0.692436	1.28799
320664	Cass4	ENSMUSG00000074570	-0.471204	0.216571	0.692534	-1.28726
215280	Wipf1	ENSMUSG00000075284	0.142604	0.216585	0.692534	1.28722
12892	Cpox	ENSMUSG00000022742	-0.108883	0.216602	0.692534	-1.28717
56738	Mocs1	ENSMUSG00000064120	0.171409	0.216603	0.692534	1.28716
641376	Tomm40l	ENSMUSG00000005674	-0.119418	0.216836	0.692716	-1.28648
19055	Ppp3ca	ENSMUSG00000028161	-0.127004	0.216845	0.692716	-1.28645
272359	Irf2bp1	ENSMUSG00000044030	0.180789	0.21687	0.692716	1.28638
19085	Prkar1b	ENSMUSG00000025855	-0.125064	0.216874	0.692716	-1.28637
233490	Crebzf	ENSMUSG00000051451	0.154023	0.216938	0.692716	1.28618
107449	Unc5b	ENSMUSG00000020099	-0.28341	0.216997	0.692716	-1.28601
107371	Exoc6	ENSMUSG00000053799	-0.127817	0.217007	0.692716	-1.28598
73338	Itpripl1	ENSMUSG00000074825	0.261747	0.217179	0.693106	1.28547
78177	Ninl	ENSMUSG00000068115	0.160705	0.217236	0.69313	1.2853
74189	Phactr3	ENSMUSG00000027525	-0.114115	0.217316	0.693229	-1.28507
66475	Rps23	ENSMUSG00000049517	0.113869	0.217413	0.693266	1.28478
72560	Naalad2	ENSMUSG00000043943	0.520299	0.217451	0.693266	1.28467
66690	Tmem186	ENSMUSG00000043140	0.105625	0.217519	0.693266	1.28448
75578	Fggy	ENSMUSG00000028573	0.100009	0.217528	0.693266	1.28445
110382	C8b	ENSMUSG00000029656	-1.29068	0.217576	0.693266	-1.28431
106564	Ppcs	ENSMUSG00000028636	0.180949	0.217672	0.693267	1.28403
75209	Sv2c	ENSMUSG00000051111	-0.199358	0.217676	0.693267	-1.28401
245671	Klf8	ENSMUSG00000041649	-0.22415	0.217883	0.693769	-1.28341
20664	Sox1	ENSMUSG00000096014	0.157552	0.218067	0.693798	1.28287
68481	Mpzl1	ENSMUSG00000026566	0.0841801	0.218102	0.693798	1.28277
233328	Lrrk1	ENSMUSG00000015133	0.220527	0.218115	0.693798	1.28273
212168	Zswim4	ENSMUSG00000035671	-0.229422	0.218136	0.693798	-1.28267
29809	Rabgap1l	ENSMUSG00000026721	-0.173092	0.21814	0.693798	-1.28265
269701	Wdr66	ENSMUSG00000029442	-0.116973	0.218341	0.694279	-1.28207
619299	9230020A06Rik	ENSMUSG00000072753	-1.68953	0.218711	0.695298	-1.28098
207921	Fam228b	ENSMUSG00000050545	0.197366	0.218798	0.69533	1.28073
16169	Il15ra	ENSMUSG00000023206	0.172463	0.218887	0.69533	1.28047
68817	Ddi2	ENSMUSG00000078515	-0.0970242	0.218912	0.69533	-1.2804
211535	Ccdc114	ENSMUSG00000040189	0.16032	0.218984	0.69533	1.28019
54369	Nme6	ENSMUSG00000032478	0.17357	0.219056	0.69533	1.27998
13712	Elk1	ENSMUSG00000009406	0.132415	0.219072	0.69533	1.27993
338523	Kdm7a	ENSMUSG00000042599	-0.22635	0.219139	0.69533	-1.27974
109731	Maob	ENSMUSG00000040147	-0.196749	0.21915	0.69533	-1.27971
231327	Ppat	ENSMUSG00000029246	-0.159289	0.219188	0.69533	-1.27959
67096	Mmachc	ENSMUSG00000028690	-0.0950581	0.219219	0.69533	-1.2795
16564	Kif21a	ENSMUSG00000022629	-0.125168	0.219328	0.695517	-1.27919
26934	Racgap1	ENSMUSG00000023015	-0.173091	0.219408	0.695613	-1.27895
13603	Opn3	ENSMUSG00000026525	-0.316582	0.219526	0.695831	-1.27861
269637	Cnpy1	ENSMUSG00000044681	0.386815	0.219616	0.695958	1.27835
64143	Ralb	ENSMUSG00000004451	0.110368	0.219715	0.695992	1.27806
19044	Ppox	ENSMUSG00000062729	0.167046	0.219727	0.695992	1.27803
99890	Prmt6	ENSMUSG00000049300	-0.161237	0.21978	0.696003	-1.27787
68943	Pink1	ENSMUSG00000028756	0.192281	0.219907	0.696247	1.2775
75784	Cfap299	ENSMUSG00000057816	-0.300772	0.220099	0.696697	-1.27694
245828	Trappc1	ENSMUSG00000049299	-0.085935	0.220323	0.697097	-1.27629
235086	Igsf9b	ENSMUSG00000034275	-0.325313	0.220325	0.697097	-1.27629
67811	Poldip2	ENSMUSG00000001100	0.0886812	0.220543	0.69763	1.27565
76927	Tsacc	ENSMUSG00000010538	0.20153	0.220695	0.697713	1.27521
20878	Aurka	ENSMUSG00000027496	-0.205489	0.220727	0.697713	-1.27512
11957	Atp5j	ENSMUSG00000022890	0.103174	0.220733	0.697713	1.2751
241118	Asic4	ENSMUSG00000033007	0.289448	0.220777	0.697713	1.27497
80890	Trim2	ENSMUSG00000027993	-0.125036	0.220862	0.697713	-1.27473
15115	Hars	ENSMUSG00000001380	-0.16734	0.220949	0.697713	-1.27448
100039861	Gm2464	ENSMUSG00000102215	-0.323557	0.22099	0.697713	-1.27436
12494	Cd38	ENSMUSG00000029084	-0.324977	0.221003	0.697713	-1.27432
56085	Ubqln1	ENSMUSG00000005312	-0.0911773	0.221019	0.697713	-1.27427
51793	Ddah2	ENSMUSG00000007039	0.283829	0.221125	0.69789	1.27397
12465	Cct5	ENSMUSG00000022234	0.0809681	0.221211	0.69791	1.27372
105014	Rdh14	ENSMUSG00000020621	0.100127	0.221231	0.69791	1.27366
72981	Thap12	ENSMUSG00000030753	0.0925118	0.221458	0.698359	1.273
15898	Icam5	ENSMUSG00000032174	-0.31347	0.221474	0.698359	-1.27296
27387	Sh2d3c	ENSMUSG00000059013	0.279112	0.221611	0.698486	1.27256
107869	Cth	ENSMUSG00000028179	0.190304	0.221636	0.698486	1.27249
71268	Lrrfip2	ENSMUSG00000032497	0.0857889	0.221691	0.698486	1.27233
73102	Slc22a23	ENSMUSG00000038267	0.0886456	0.221714	0.698486	1.27226
14873	Gsto1	ENSMUSG00000025068	-0.123813	0.221943	0.698891	-1.2716
225160	Thoc1	ENSMUSG00000024287	0.140727	0.221947	0.698891	1.27159
69709	Ptrhd1	ENSMUSG00000096199	0.137854	0.222012	0.698891	1.2714
224170	Dzip3	ENSMUSG00000064061	-0.181569	0.222113	0.698891	-1.27111
12585	Cdr2	ENSMUSG00000030878	-0.37363	0.222124	0.698891	-1.27108
67922	Fam32a	ENSMUSG00000003039	0.0744352	0.222143	0.698891	1.27103
50914	Olig1	ENSMUSG00000046160	0.279977	0.222317	0.699284	1.27052
68178	Cgnl1	ENSMUSG00000032232	0.370737	0.222428	0.699301	1.2702
234683	Elmo3	ENSMUSG00000014791	-0.278975	0.222524	0.699301	-1.26993
19070	Mob4	ENSMUSG00000025979	-0.096482	0.222561	0.699301	-1.26982
99152	Anapc2	ENSMUSG00000026965	0.127125	0.222583	0.699301	1.26976
22773	Zic3	ENSMUSG00000067860	0.214616	0.222615	0.699301	1.26966
63828	Fn3k	ENSMUSG00000025175	0.226521	0.222713	0.699301	1.26938
19017	Ppargc1a	ENSMUSG00000029167	0.142262	0.222725	0.699301	1.26935
217127	Kat7	ENSMUSG00000038909	-0.0788326	0.222752	0.699301	-1.26927
320429	Trank1	ENSMUSG00000062296	-0.208648	0.222773	0.699301	-1.26921
22652	Mkrn3	ENSMUSG00000070527	0.161555	0.223016	0.699777	1.26851
83701	Srrt	ENSMUSG00000037364	0.154375	0.223025	0.699777	1.26848
76355	Tgds	ENSMUSG00000022130	0.10979	0.223139	0.699977	1.26816
66897	Naa16	ENSMUSG00000022020	0.133802	0.223218	0.700068	1.26793
60532	Wtap	ENSMUSG00000060475	0.099269	0.223275	0.700091	1.26776
15558	Htr2a	ENSMUSG00000034997	-0.471023	0.223343	0.700145	-1.26757
233890	Zfp768	ENSMUSG00000047371	0.17457	0.223529	0.700572	1.26704
68075	Lurap1	ENSMUSG00000028701	-0.14194	0.223623	0.700609	-1.26677
57294	Rps27	ENSMUSG00000090733	0.142697	0.22368	0.700609	1.2666
56353	Rybp	ENSMUSG00000072872	-0.109059	0.223697	0.700609	-1.26655
268697	Ccnb1	ENSMUSG00000041431	-0.257446	0.223742	0.700609	-1.26643
29870	Gtse1	ENSMUSG00000022385	0.243286	0.223905	0.700921	1.26596
67672	0610040B10Rik	ENSMUSG00000089889	0.1888	0.224019	0.700921	1.26563
231430	Cox18	ENSMUSG00000035505	-0.167403	0.224065	0.700921	-1.2655
72027	Slc39a4	ENSMUSG00000063354	0.415604	0.224132	0.700921	1.26531
77011	Ticrr	ENSMUSG00000046591	-0.338492	0.224134	0.700921	-1.2653
230815	Man1c1	ENSMUSG00000037306	0.200418	0.224175	0.700921	1.26518
67378	Bbs2	ENSMUSG00000031755	0.096763	0.224192	0.700921	1.26513
14154	Fem1a	ENSMUSG00000043683	-0.114033	0.224323	0.701173	-1.26476
270166	Clpx	ENSMUSG00000015357	0.114145	0.224475	0.701453	1.26433
56541	Habp4	ENSMUSG00000021476	-0.120142	0.224772	0.701978	-1.26348
76707	Clasp1	ENSMUSG00000064302	-0.0959062	0.224782	0.701978	-1.26345
20091	Rps3a1	ENSMUSG00000028081	0.0838551	0.22487	0.702096	1.2632
17189	Mb	ENSMUSG00000018893	-0.26982	0.224963	0.702132	-1.26293
20621	Snn	ENSMUSG00000037972	0.148868	0.22499	0.702132	1.26285
20689	Sall3	ENSMUSG00000024565	0.24181	0.225057	0.702132	1.26266
50850	Spast	ENSMUSG00000024068	-0.107003	0.225185	0.702132	-1.2623
208595	Mterf1b	ENSMUSG00000053178	0.320249	0.225185	0.702132	1.2623
12631	Cfl1	ENSMUSG00000056201	-0.0797082	0.225225	0.702132	-1.26218
78246	Phf23	ENSMUSG00000018572	0.178352	0.225233	0.702132	1.26216
67956	Kmt5a	ENSMUSG00000049327	-0.124067	0.225399	0.702353	-1.26169
57340	Jph3	ENSMUSG00000025318	-0.309996	0.225453	0.702353	-1.26153
666311	Zscan25	ENSMUSG00000070420	0.198525	0.225455	0.702353	1.26153
74343	Crtc2	ENSMUSG00000027936	0.144463	0.225654	0.702816	1.26096
140792	Colec12	ENSMUSG00000036103	0.335523	0.225741	0.702933	1.26071
21408	Zfp354a	ENSMUSG00000020364	0.204324	0.22593	0.703325	1.26017
74597	4833418N02Rik	ENSMUSG00000085287	0.304114	0.225983	0.703325	1.26002
239556	Cacna1i	ENSMUSG00000022416	-0.125023	0.22608	0.703325	-1.25975
216874	Camta2	ENSMUSG00000040712	-0.263135	0.226098	0.703325	-1.25969
233332	Adamts17	ENSMUSG00000058145	0.176596	0.226233	0.703325	1.25931
71532	Fam217b	ENSMUSG00000070476	-0.113407	0.226292	0.703325	-1.25914
382137	Fdxacb1	ENSMUSG00000037845	0.132222	0.226292	0.703325	1.25914
15194	Htt	ENSMUSG00000029104	-0.151219	0.22638	0.703325	-1.25889
13488	Drd1	ENSMUSG00000021478	-0.354388	0.226389	0.703325	-1.25887
19366	Rad54l	ENSMUSG00000028702	-0.248539	0.226415	0.703325	-1.25879
15519	Hsp90aa1	ENSMUSG00000021270	-0.158723	0.226421	0.703325	-1.25878
76219	Arxes1	ENSMUSG00000048355	-0.357777	0.226498	0.703407	-1.25856
11787	Apbb2	ENSMUSG00000029207	-0.109999	0.226629	0.703615	-1.25818
97761	Sgsm2	ENSMUSG00000038351	-0.20623	0.226666	0.703615	-1.25808
17977	Ncoa1	ENSMUSG00000020647	0.122816	0.226769	0.703738	1.25779
18049	Ngf	ENSMUSG00000027859	-0.374276	0.226836	0.703738	-1.2576
104303	Arl1	ENSMUSG00000060904	-0.100114	0.226856	0.703738	-1.25754
12235	Bub1	ENSMUSG00000027379	-0.27724	0.227012	0.703957	-1.2571
12798	Cnn2	ENSMUSG00000004665	0.285477	0.227114	0.703957	1.25681
74143	Opa1	ENSMUSG00000038084	-0.124936	0.227142	0.703957	-1.25673
212712	Satb2	ENSMUSG00000038331	0.144336	0.227162	0.703957	1.25667
381218	4430402I18Rik	ENSMUSG00000064202	0.149319	0.227179	0.703957	1.25663
66658	Ccdc51	ENSMUSG00000025645	0.219877	0.22728	0.704114	1.25634
217218	Atxn7l3	ENSMUSG00000059995	-0.11354	0.22738	0.704267	-1.25606
76826	Nubpl	ENSMUSG00000035142	0.11386	0.227477	0.704414	1.25578
218397	Rasa1	ENSMUSG00000021549	-0.154395	0.227559	0.70451	-1.25555
23942	Mta2	ENSMUSG00000071646	0.0669566	0.227615	0.704528	1.25539
71085	Arhgap19	ENSMUSG00000025154	-0.248831	0.227778	0.704877	-1.25493
104871	Spata7	ENSMUSG00000021007	-0.0942641	0.22798	0.705169	-1.25436
80907	Lactb	ENSMUSG00000032370	0.111072	0.228105	0.705169	1.254
78100	Msantd4	ENSMUSG00000041124	0.103905	0.228113	0.705169	1.25398
269683	E130006D01Rik	ENSMUSG00000085271	-0.323989	0.228115	0.705169	-1.25398
28006	Washc2	ENSMUSG00000024104	0.08327	0.228168	0.705169	1.25383
16362	Irf1	ENSMUSG00000018899	0.131239	0.228176	0.705169	1.25381
330119	Adamts3	ENSMUSG00000043635	-0.285847	0.22852	0.7053	-1.25283
170755	Sgk3	ENSMUSG00000025915	0.158118	0.228614	0.7053	1.25257
22215	Ube3a	ENSMUSG00000025326	-0.208858	0.228657	0.7053	-1.25245
16180	Il1rap	ENSMUSG00000022514	-0.143717	0.228659	0.7053	-1.25244
320679	Samd12	ENSMUSG00000058656	-0.209196	0.228725	0.7053	-1.25225
12704	Cit	ENSMUSG00000029516	0.126784	0.228774	0.7053	1.25212
20284	Scrg1	ENSMUSG00000031610	-0.191317	0.22882	0.7053	-1.25199
66354	Snw1	ENSMUSG00000021039	0.110331	0.22895	0.7053	1.25162
101185	Pot1a	ENSMUSG00000029676	-0.143496	0.228993	0.7053	-1.2515
73723	Sh3bgrl3	ENSMUSG00000028843	-0.200896	0.228999	0.7053	-1.25148
239528	Ago2	ENSMUSG00000036698	-0.157492	0.229008	0.7053	-1.25146
208777	Sned1	ENSMUSG00000047793	0.339002	0.229024	0.7053	1.25141
17688	Msh6	ENSMUSG00000005370	0.124234	0.229054	0.7053	1.25133
67102	D16Ertd472e	ENSMUSG00000022864	0.179954	0.229163	0.7053	1.25102
66664	Tmem41a	ENSMUSG00000022856	0.179609	0.229331	0.7053	1.25055
319448	Fndc3a	ENSMUSG00000033487	-0.206781	0.229411	0.7053	-1.25032
22643	Zfp101	ENSMUSG00000055240	0.206319	0.229428	0.7053	1.25027
14247	Fli1	ENSMUSG00000016087	0.45946	0.229453	0.7053	1.25021
93684	Selenof	ENSMUSG00000037072	0.0855825	0.229476	0.7053	1.25014
28010	Miip	ENSMUSG00000029022	0.228707	0.229505	0.7053	1.25006
75894	Adal	ENSMUSG00000027259	0.119422	0.229511	0.7053	1.25004
74320	Wdr33	ENSMUSG00000024400	0.0770263	0.22954	0.7053	1.24996
16562	Kif1c	ENSMUSG00000020821	0.173567	0.229552	0.7053	1.24993
66679	Rae1	ENSMUSG00000027509	-0.0956928	0.229626	0.7053	-1.24972
319622	Itpripl2	ENSMUSG00000095115	0.176049	0.229646	0.7053	1.24966
386655	Eid2	ENSMUSG00000046058	0.110467	0.229662	0.7053	1.24962
20364	Selenow	ENSMUSG00000041571	-0.232032	0.229682	0.7053	-1.24956
59288	Dctn5	ENSMUSG00000030868	-0.074688	0.229793	0.705461	-1.24925
219105	Zmym5	ENSMUSG00000040123	0.126956	0.229835	0.705461	1.24913
74706	4930507D05Rik	ENSMUSG00000097129	0.223884	0.229943	0.705493	1.24883
228913	Zfp217	ENSMUSG00000052056	0.123789	0.229947	0.705493	1.24882
52276	Cdca8	ENSMUSG00000028873	-0.211713	0.230117	0.70562	-1.24834
53860	2021-09-09	ENSMUSG00000059248	0.205039	0.230133	0.70562	1.2483
93709	Pcdhga1	ENSMUSG00000103144	-0.161639	0.23014	0.70562	-1.24828
69912	Nup43	ENSMUSG00000040034	0.156353	0.230365	0.705999	1.24764
238161	Akap6	ENSMUSG00000061603	-0.147592	0.230443	0.705999	-1.24743
67268	Myl12a	ENSMUSG00000024048	0.216255	0.230456	0.705999	1.24739
68732	Carmil1	ENSMUSG00000021338	0.102149	0.230655	0.705999	1.24683
75565	Sgf29	ENSMUSG00000030714	0.221003	0.230671	0.705999	1.24679
225363	Etf1	ENSMUSG00000024360	-0.116409	0.230678	0.705999	-1.24677
80744	Cwc22	ENSMUSG00000027014	0.0958159	0.230699	0.705999	1.24671
217258	Abca8a	ENSMUSG00000041828	0.340782	0.230725	0.705999	1.24664
55951	Mpc1	ENSMUSG00000023861	0.0889735	0.230812	0.705999	1.24639
12236	Bub1b	ENSMUSG00000040084	-0.202535	0.230827	0.705999	-1.24635
620419	Zfp963	ENSMUSG00000092260	0.140456	0.230851	0.705999	1.24628
97998	Deptor	ENSMUSG00000022419	-0.235462	0.230892	0.705999	-1.24617
19647	Rbbp6	ENSMUSG00000030779	0.125975	0.23092	0.705999	1.24609
381314	Iars2	ENSMUSG00000026618	0.077532	0.230981	0.706031	1.24592
77110	Gpbp1l1	ENSMUSG00000034042	0.114096	0.231239	0.706664	1.2452
100616095	Snhg18	ENSMUSG00000096956	0.142668	0.231468	0.707211	1.24456
110333	Rmst	ENSMUSG00000112117	0.208781	0.231693	0.70766	1.24393
245595	Zfp711	ENSMUSG00000025529	-0.258182	0.231804	0.70766	-1.24362
244653	Hydin	ENSMUSG00000059854	-0.3301	0.231865	0.70766	-1.24345
20655	Sod1	ENSMUSG00000022982	0.0966692	0.231865	0.70766	1.24345
93760	Arid1a	ENSMUSG00000007880	0.113923	0.231869	0.70766	1.24344
96957	Tmem62	ENSMUSG00000054484	-0.11174	0.232051	0.708063	-1.24293
19988	Rpl6	ENSMUSG00000029614	0.115491	0.232171	0.708273	1.2426
234094	Arhgef10	ENSMUSG00000071176	0.140474	0.232505	0.708789	1.24166
56382	Rab9	ENSMUSG00000079316	0.0926802	0.232529	0.708789	1.2416
106869	Tnfaip8	ENSMUSG00000062210	0.120244	0.232576	0.708789	1.24147
70769	Nolc1	ENSMUSG00000015176	-0.0636773	0.232661	0.708789	-1.24123
72569	Bbs5	ENSMUSG00000063145	-0.242155	0.232694	0.708789	-1.24114
66235	Eif1ax	ENSMUSG00000067194	-0.129058	0.232838	0.708789	-1.24074
75826	Senp2	ENSMUSG00000022855	-0.157068	0.232893	0.708789	-1.24059
327942	Pigl	ENSMUSG00000014245	-0.137728	0.232949	0.708789	-1.24043
269639	Zfp512	ENSMUSG00000062761	0.0796936	0.232994	0.708789	1.24031
19305	Pex5	ENSMUSG00000005069	-0.134296	0.232997	0.708789	-1.2403
338364	Trim65	ENSMUSG00000054517	0.137399	0.233041	0.708789	1.24018
244631	Pskh1	ENSMUSG00000048310	0.145809	0.233066	0.708789	1.24011
18858	Pmp22	ENSMUSG00000018217	0.105519	0.233072	0.708789	1.24009
104252	Cdc42ep2	ENSMUSG00000045664	0.169778	0.233104	0.708789	1.24
67118	Bfar	ENSMUSG00000022684	0.069864	0.233209	0.708789	1.23971
19261	Sirpa	ENSMUSG00000037902	-0.102967	0.233228	0.708789	-1.23966
78783	Brpf1	ENSMUSG00000001632	0.113693	0.233253	0.708789	1.23959
269643	Ppp2r2c	ENSMUSG00000029120	-0.112628	0.233326	0.708817	-1.23938
70358	Steap1	ENSMUSG00000015652	0.226575	0.233364	0.708817	1.23928
236643	Sytl5	ENSMUSG00000054453	-0.577925	0.23369	0.709529	-1.23837
53610	Nono	ENSMUSG00000031311	0.0796178	0.2337	0.709529	1.23835
67226	Tmem19	ENSMUSG00000069520	-0.0767735	0.233931	0.709736	-1.23771
12626	Cetn3	ENSMUSG00000021537	0.114017	0.233973	0.709736	1.23759
13405	Dmd	ENSMUSG00000045103	0.137827	0.23399	0.709736	1.23754
52897	Rbfox3	ENSMUSG00000025576	-0.181411	0.234047	0.709736	-1.23738
12348	Car11	ENSMUSG00000003273	-0.167637	0.234055	0.709736	-1.23736
68682	Slc44a2	ENSMUSG00000057193	0.091057	0.234089	0.709736	1.23727
56368	Cyb561d2	ENSMUSG00000037190	0.187914	0.234124	0.709736	1.23717
72230	Zfp558	ENSMUSG00000074500	0.227583	0.234184	0.709766	1.237
13136	Cd55	ENSMUSG00000026399	-0.165255	0.234386	0.709997	-1.23645
116847	Prelp	ENSMUSG00000041577	0.144028	0.234393	0.709997	1.23643
14538	Gcnt2	ENSMUSG00000021360	-0.275404	0.234413	0.709997	-1.23637
320226	Ccdc171	ENSMUSG00000052407	0.186602	0.234488	0.71007	1.23616
27494	Amot	ENSMUSG00000041688	0.144707	0.234619	0.710244	1.2358
72308	Brf1	ENSMUSG00000011158	0.132934	0.234662	0.710244	1.23568
234725	Zfp612	ENSMUSG00000044676	-0.158806	0.234698	0.710244	-1.23558
17931	Ppp1r12a	ENSMUSG00000019907	-0.160265	0.234785	0.710354	-1.23534
58800	Trpm7	ENSMUSG00000027365	0.162644	0.23491	0.710579	1.235
72723	Zfp74	ENSMUSG00000059975	0.119527	0.235076	0.710779	1.23454
14870	Gstp1	ENSMUSG00000060803	0.223463	0.235078	0.710779	1.23453
224648	Uhrf1bp1	ENSMUSG00000039512	0.0961898	0.235194	0.710841	1.23421
12287	Cacna1b	ENSMUSG00000004113	-0.143777	0.2352	0.710841	-1.2342
89867	Sec16b	ENSMUSG00000026589	-0.229983	0.235379	0.711169	-1.2337
57330	Gigyf1	ENSMUSG00000029714	0.244017	0.235411	0.711169	1.23362
53869	Rab11a	ENSMUSG00000004771	-0.129719	0.235556	0.711307	-1.23322
77877	6030458C11Rik	ENSMUSG00000022195	-0.0743152	0.235558	0.711307	-1.23321
18145	Npc1	ENSMUSG00000024413	0.111878	0.235654	0.711359	1.23295
16848	Lfng	ENSMUSG00000029570	0.294567	0.235677	0.711359	1.23288
20104	Rps6	ENSMUSG00000028495	0.0832375	0.235756	0.711371	1.23267
381673	A330070K13Rik	ENSMUSG00000052014	-0.484906	0.235859	0.711371	-1.23238
229714	Gpr61	ENSMUSG00000046793	-0.128246	0.23589	0.711371	-1.2323
71200	Dydc2	ENSMUSG00000021791	0.297331	0.235976	0.711371	1.23206
22764	Zfx	ENSMUSG00000079509	0.14205	0.235977	0.711371	1.23206
72555	Shisa9	ENSMUSG00000022494	0.126812	0.236149	0.711371	1.23158
102632	Acad11	ENSMUSG00000090150	0.0809213	0.236197	0.711371	1.23145
70078	Nol7	ENSMUSG00000063200	0.110912	0.236254	0.711371	1.23129
16324	Inhbb	ENSMUSG00000037035	0.172924	0.23626	0.711371	1.23128
16331	Inpp5d	ENSMUSG00000026288	-0.358929	0.23627	0.711371	-1.23125
14226	Fkbp1b	ENSMUSG00000020635	-0.164041	0.236329	0.711371	-1.23109
229593	Golph3l	ENSMUSG00000046519	0.131765	0.236344	0.711371	1.23105
102632463	LOC102632463	ENSMUSG00000079045	0.283808	0.2364	0.711371	1.23089
20226	Sars	ENSMUSG00000068739	-0.124023	0.236412	0.711371	-1.23086
27756	Lsm2	ENSMUSG00000007050	0.153252	0.236481	0.711371	1.23067
104112	Acly	ENSMUSG00000020917	-0.123715	0.23668	0.711371	-1.23012
67105	Timm21	ENSMUSG00000024645	0.147636	0.236699	0.711371	1.23007
207806	Usf3	ENSMUSG00000068284	-0.159785	0.236717	0.711371	-1.23002
27801	Zdhhc8	ENSMUSG00000060166	-0.234603	0.236721	0.711371	-1.23001
70054	Ccdc89	ENSMUSG00000044362	0.309704	0.23675	0.711371	1.22993
77305	Wdr82	ENSMUSG00000020257	0.0710423	0.236824	0.711439	1.22973
224093	Fam43a	ENSMUSG00000046546	0.269731	0.236917	0.711566	1.22947
67665	Dctn4	ENSMUSG00000024603	-0.08032	0.23701	0.711692	-1.22922
216835	Usp43	ENSMUSG00000020905	-0.336899	0.23731	0.712232	-1.2284
98828	Cdc123	ENSMUSG00000039128	0.0974013	0.23733	0.712232	1.22834
71968	Wdr73	ENSMUSG00000025722	-0.109498	0.237343	0.712232	-1.22831
73516	1700086O06Rik	ENSMUSG00000097080	0.233159	0.237649	0.712999	1.22747
269261	Rpl12	ENSMUSG00000038900	0.111673	0.237838	0.71341	1.22695
27096	Trappc3	ENSMUSG00000028847	0.0908536	0.238051	0.713883	1.22637
18074	Nid2	ENSMUSG00000021806	0.370208	0.238097	0.713883	1.22624
13875	Erf	ENSMUSG00000040857	-0.223037	0.238286	0.714058	-1.22573
77090	Ocel1	ENSMUSG00000002396	-0.171992	0.238313	0.714058	-1.22565
52712	Zkscan6	ENSMUSG00000018347	0.0908861	0.238319	0.714058	1.22564
14426	Galnt4	ENSMUSG00000090035	0.107245	0.23836	0.714058	1.22553
20933	Med22	ENSMUSG00000015776	0.0822005	0.238515	0.714291	1.2251
78798	Eml4	ENSMUSG00000032624	0.0937334	0.238564	0.714291	1.22497
76505	1500009C09Rik	ENSMUSG00000068099	0.142254	0.23864	0.714291	1.22476
12567	Cdk4	ENSMUSG00000006728	0.139658	0.238642	0.714291	1.22475
15331	Hmgn2	ENSMUSG00000003038	0.0886302	0.238852	0.714765	1.22418
192193	Edem1	ENSMUSG00000030104	-0.168135	0.238915	0.714796	-1.22401
269902	Vmn2r57	ENSMUSG00000066537	-0.266484	0.238964	0.714796	-1.22388
72160	Tmem163	ENSMUSG00000026347	-0.188048	0.23921	0.715212	-1.22321
13179	Dcn	ENSMUSG00000019929	0.332853	0.23925	0.715212	1.2231
16599	Klf3	ENSMUSG00000029178	0.0965259	0.239257	0.715212	1.22308
66431	Oxld1	ENSMUSG00000039670	0.244158	0.239367	0.715228	1.22278
78833	Gins3	ENSMUSG00000031669	0.184155	0.239389	0.715228	1.22272
69736	Nup37	ENSMUSG00000035351	0.153315	0.239416	0.715228	1.22265
67712	Slc25a37	ENSMUSG00000034248	-0.189073	0.239621	0.715494	-1.22209
50786	Hs6st2	ENSMUSG00000062184	-0.276701	0.239623	0.715494	-1.22208
12215	Bsg	ENSMUSG00000023175	-0.162652	0.239659	0.715494	-1.22199
77781	Epm2aip1	ENSMUSG00000046785	-0.140104	0.239857	0.715732	-1.22145
22130	Ttf1	ENSMUSG00000026803	0.106528	0.239951	0.715732	1.22119
60411	Cenpk	ENSMUSG00000021714	-0.25285	0.239953	0.715732	-1.22119
14675	Gna14	ENSMUSG00000024697	0.30925	0.239996	0.715732	1.22107
77574	Tcaf1	ENSMUSG00000036667	-0.188013	0.240033	0.715732	-1.22097
20852	Stat6	ENSMUSG00000002147	0.359775	0.240046	0.715732	1.22093
11951	Atp5g1	ENSMUSG00000006057	-0.170236	0.24031	0.716368	-1.22022
245865	Spag4	ENSMUSG00000038180	-0.158497	0.240731	0.717469	-1.21908
110784	Nr3c2	ENSMUSG00000031618	-0.140311	0.240813	0.717519	-1.21885
68080	Gpn3	ENSMUSG00000029464	0.108894	0.24085	0.717519	1.21875
234686	Fhod1	ENSMUSG00000014778	0.276769	0.241019	0.717796	1.21829
16825	Ldb1	ENSMUSG00000025223	0.178767	0.241053	0.717796	1.2182
319642	Rab9b	ENSMUSG00000043463	-0.139436	0.241148	0.717796	-1.21795
15511	Hspa1b	ENSMUSG00000090877	-0.623029	0.241219	0.717796	-1.21775
399568	BC052040	ENSMUSG00000040282	0.120257	0.241253	0.717796	1.21766
17766	Nudt1	ENSMUSG00000036639	0.154693	0.241287	0.717796	1.21757
192169	Ufsp2	ENSMUSG00000031634	-0.126615	0.241373	0.717796	-1.21734
14238	Foxf2	ENSMUSG00000038402	0.315733	0.241404	0.717796	1.21726
97487	Cmtm4	ENSMUSG00000096188	-0.124609	0.24142	0.717796	-1.21721
100040591	Kcnj13	ENSMUSG00000079436	0.338424	0.241476	0.717796	1.21706
381038	Parl	ENSMUSG00000033918	0.11244	0.241509	0.717796	1.21697
66201	Vta1	ENSMUSG00000019868	0.0738538	0.241628	0.717997	1.21665
56491	Vapb	ENSMUSG00000054455	-0.0918283	0.241785	0.718105	-1.21623
18201	Nsmaf	ENSMUSG00000028245	0.073001	0.241924	0.718105	1.21585
71738	Mamdc2	ENSMUSG00000033207	-0.176252	0.241937	0.718105	-1.21581
17330	Minpp1	ENSMUSG00000024896	-0.0803735	0.241958	0.718105	-1.21576
57339	Jph1	ENSMUSG00000042686	-0.190439	0.241966	0.718105	-1.21574
435366	Platr25	ENSMUSG00000074863	0.17595	0.241972	0.718105	1.21572
108159	Ubxn8	ENSMUSG00000052906	0.12457	0.242042	0.718158	1.21553
319262	Fchsd1	ENSMUSG00000038524	0.205112	0.24222	0.718421	1.21505
244654	Mtss2	ENSMUSG00000033763	0.181859	0.242233	0.718421	1.21502
69962	Mettl18	ENSMUSG00000041396	0.172123	0.242341	0.718588	1.21473
70478	Mipep	ENSMUSG00000021993	-0.115986	0.242555	0.71895	-1.21415
80385	Tusc2	ENSMUSG00000010054	-0.0902328	0.242566	0.71895	-1.21412
207474	Kctd12b	ENSMUSG00000041633	0.205811	0.242673	0.719006	1.21383
54325	Elovl1	ENSMUSG00000006390	0.139874	0.242688	0.719006	1.21379
245607	Gprasp2	ENSMUSG00000072966	-0.0766611	0.242863	0.719374	-1.21332
66787	Gskip	ENSMUSG00000044715	-0.100445	0.242978	0.719474	-1.21301
13202	Ddt	ENSMUSG00000001666	0.198431	0.243031	0.719474	1.21287
71336	Rbks	ENSMUSG00000029136	-0.197382	0.243051	0.719474	-1.21281
16918	Mycl	ENSMUSG00000028654	0.230897	0.243198	0.719736	1.21242
19415	Rasal1	ENSMUSG00000029602	-0.375957	0.243338	0.719736	-1.21204
244562	Abcc12	ENSMUSG00000036872	0.195183	0.243412	0.719736	1.21184
11556	Adrb3	ENSMUSG00000031489	0.371471	0.243477	0.719736	1.21167
56786	Tmem9b	ENSMUSG00000031021	0.0724785	0.243514	0.719736	1.21157
54160	Copg2	ENSMUSG00000025607	-0.115539	0.243559	0.719736	-1.21145
93728	Pabpc5	ENSMUSG00000034732	-0.241414	0.243579	0.719736	-1.21139
15473	Rida	ENSMUSG00000022323	0.0962832	0.243598	0.719736	1.21134
11695	Alx4	ENSMUSG00000040310	0.443876	0.243625	0.719736	1.21127
77794	Adamtsl2	ENSMUSG00000036040	-0.257876	0.243655	0.719736	-1.21119
219135	Mtmr6	ENSMUSG00000021987	-0.0960107	0.243714	0.719758	-1.21103
67487	Dhx40	ENSMUSG00000018425	0.135102	0.243789	0.719826	1.21083
217653	Mis18bp1	ENSMUSG00000047534	-0.369005	0.243994	0.720279	-1.21028
22258	Usp4	ENSMUSG00000032612	0.0597958	0.244058	0.720318	1.21011
14433	Gapdh	ENSMUSG00000057666	-0.171868	0.244188	0.720449	-1.20976
58859	Efemp2	ENSMUSG00000024909	0.219997	0.244242	0.720449	1.20962
74325	Cltb	ENSMUSG00000047547	-0.113678	0.24429	0.720449	-1.20949
110175	Ggct	ENSMUSG00000002797	-0.133769	0.244356	0.720449	-1.20931
99889	Arfip1	ENSMUSG00000074513	0.114614	0.244429	0.720449	1.20912
223433	Otulinl	ENSMUSG00000056069	-0.11707	0.244562	0.720449	-1.20876
73192	Xpot	ENSMUSG00000034667	-0.0742583	0.244591	0.720449	-1.20868
107260	Otub1	ENSMUSG00000024767	-0.140376	0.244611	0.720449	-1.20863
228608	Smox	ENSMUSG00000027333	0.294464	0.244618	0.720449	1.20861
93696	Chrac1	ENSMUSG00000068391	0.163699	0.244619	0.720449	1.20861
381560	Xkr8	ENSMUSG00000037752	0.0993549	0.244788	0.720741	1.20816
56324	Stam2	ENSMUSG00000055371	0.0986931	0.244821	0.720741	1.20807
68291	Mto1	ENSMUSG00000032342	0.117824	0.245038	0.720838	1.20749
69890	Zfp219	ENSMUSG00000049295	0.24231	0.245054	0.720838	1.20744
12593	Cdyl	ENSMUSG00000059288	-0.127432	0.245056	0.720838	-1.20744
14874	Gstz1	ENSMUSG00000021033	0.0769836	0.245083	0.720838	1.20737
545391	Catspere2	ENSMUSG00000091476	-0.352977	0.245112	0.720838	-1.20729
76804	Kdm4c	ENSMUSG00000028397	0.112367	0.245259	0.721002	1.2069
67426	Coq8a	ENSMUSG00000026489	-0.200818	0.245299	0.721002	-1.20679
328329	Mast4	ENSMUSG00000034751	-0.124773	0.245365	0.721002	-1.20661
79233	Zfp319	ENSMUSG00000046556	0.10341	0.24542	0.721002	1.20647
11746	Anxa4	ENSMUSG00000029994	0.0953072	0.245425	0.721002	1.20645
69790	Med30	ENSMUSG00000038622	0.132709	0.245549	0.721214	1.20612
70425	Csnk1g3	ENSMUSG00000073563	-0.145119	0.245616	0.721257	-1.20594
68652	Tab2	ENSMUSG00000015755	0.10315	0.245862	0.72183	1.20529
11550	Adra1d	ENSMUSG00000027335	-0.267269	0.245921	0.721852	-1.20513
269610	Chd5	ENSMUSG00000005045	-0.250734	0.246078	0.72216	-1.20471
68952	Fam57b	ENSMUSG00000058966	0.183955	0.24627	0.722479	1.2042
22781	Ikzf4	ENSMUSG00000002578	0.119599	0.24637	0.722479	1.20393
19087	Prkar2a	ENSMUSG00000032601	-0.280327	0.246387	0.722479	-1.20389
23917	Impdh1	ENSMUSG00000003500	-0.177125	0.246394	0.722479	-1.20387
67155	Smarca2	ENSMUSG00000024921	0.121208	0.246554	0.722667	1.20344
21375	Tbr1	ENSMUSG00000035033	0.12927	0.246561	0.722667	1.20342
72668	Skida1	ENSMUSG00000054074	0.161139	0.246686	0.722881	1.20309
71951	Gpc2	ENSMUSG00000029510	0.198713	0.246779	0.722912	1.20285
243538	Cfap100	ENSMUSG00000048794	0.121679	0.246835	0.722912	1.2027
16650	Kpna6	ENSMUSG00000003731	-0.0992887	0.246889	0.722912	-1.20255
53317	Plrg1	ENSMUSG00000027998	0.0730613	0.246915	0.722912	1.20248
19881	Rom1	ENSMUSG00000071648	0.230938	0.246955	0.722912	1.20238
229473	Tmem131l	ENSMUSG00000033767	0.0933292	0.247193	0.723221	1.20174
12373	Casq2	ENSMUSG00000027861	0.232437	0.247245	0.723221	1.20161
102614	Rpp25	ENSMUSG00000062309	0.176558	0.247318	0.723221	1.20141
13617	Ednra	ENSMUSG00000031616	-0.12786	0.24732	0.723221	-1.20141
319880	Tmcc3	ENSMUSG00000020023	-0.109349	0.247552	0.723222	-1.20079
233895	Prr14	ENSMUSG00000030822	0.115774	0.24757	0.723222	1.20075
330914	Arhgap32	ENSMUSG00000041444	-0.139928	0.247593	0.723222	-1.20068
207592	Tbc1d16	ENSMUSG00000039976	-0.211376	0.247683	0.723222	-1.20045
12402	Cbl	ENSMUSG00000034342	-0.169044	0.247699	0.723222	-1.2004
320571	Atp8b5	ENSMUSG00000028457	0.241262	0.247707	0.723222	1.20038
216188	Aldh1l2	ENSMUSG00000020256	-0.293343	0.247737	0.723222	-1.2003
72205	Eml2	ENSMUSG00000040811	-0.244188	0.247777	0.723222	-1.2002
66656	Eef1d	ENSMUSG00000055762	0.185977	0.247866	0.723222	1.19996
19352	Rabggtb	ENSMUSG00000038975	0.128092	0.247888	0.723222	1.1999
69587	Pcgf3	ENSMUSG00000033623	-0.0793366	0.248147	0.723802	-1.19922
56489	Ikbke	ENSMUSG00000042349	0.164666	0.248192	0.723802	1.1991
18475	Pafah1b2	ENSMUSG00000003131	-0.100677	0.248338	0.724077	-1.19871
214987	Chtf8	ENSMUSG00000046691	0.121991	0.248465	0.724186	1.19838
19288	Ptx3	ENSMUSG00000027832	-0.67196	0.248587	0.724186	-1.19805
20840	Stac	ENSMUSG00000032502	-0.846635	0.248665	0.724186	-1.19785
14867	Gstm6	ENSMUSG00000068762	0.135375	0.248692	0.724186	1.19778
19716	Bex1	ENSMUSG00000050071	-0.20825	0.248742	0.724186	-1.19764
27081	Zfp275	ENSMUSG00000031365	-0.143871	0.24877	0.724186	-1.19757
70417	Megf10	ENSMUSG00000024593	0.159124	0.248842	0.724186	1.19738
18117	Emc8	ENSMUSG00000031819	0.133418	0.248919	0.724186	1.19717
22325	Vav2	ENSMUSG00000009621	0.145019	0.248936	0.724186	1.19713
216363	Rab3ip	ENSMUSG00000064181	-0.0828393	0.248974	0.724186	-1.19703
20348	Sema3c	ENSMUSG00000028780	0.208905	0.249077	0.724186	1.19676
271981	Tbck	ENSMUSG00000028030	-0.108819	0.24923	0.724186	-1.19635
230868	Igsf21	ENSMUSG00000040972	-0.294364	0.249251	0.724186	-1.1963
68832	Ldah	ENSMUSG00000037669	0.0847613	0.249282	0.724186	1.19622
110749	Chaf1b	ENSMUSG00000022945	-0.275046	0.249327	0.724186	-1.1961
76022	Gon4l	ENSMUSG00000054199	0.0918926	0.249332	0.724186	1.19609
66757	Adat2	ENSMUSG00000019808	-0.162439	0.249406	0.724186	-1.19589
79464	Lias	ENSMUSG00000029199	-0.0780674	0.249545	0.724186	-1.19552
67367	Paxbp1	ENSMUSG00000022974	0.128775	0.249549	0.724186	1.19551
66340	Psenen	ENSMUSG00000036835	0.107134	0.249565	0.724186	1.19547
67483	1700028P14Rik	ENSMUSG00000033053	-0.324377	0.24962	0.724186	-1.19533
621823	Psme2b	ENSMUSG00000078153	0.243212	0.249671	0.724186	1.19519
223989	Marf1	ENSMUSG00000060657	0.112986	0.249741	0.724186	1.19501
329540	Nol4l	ENSMUSG00000061411	0.121407	0.249765	0.724186	1.19495
114896	Afg3l1	ENSMUSG00000031967	0.111862	0.249768	0.724186	1.19494
75180	Tmem269	ENSMUSG00000028642	-0.213404	0.249797	0.724186	-1.19486
100210	Gpn2	ENSMUSG00000028848	0.179876	0.249826	0.724186	1.19478
625638	Fam43b	ENSMUSG00000078235	-0.214463	0.249912	0.7242	-1.19456
73379	Dcbld2	ENSMUSG00000035107	-0.154285	0.249946	0.7242	-1.19447
18541	Pcnt	ENSMUSG00000001151	0.156537	0.249987	0.7242	1.19436
66055	Sf3b6	ENSMUSG00000037361	0.111772	0.250074	0.724252	1.19413
66768	Pacrgl	ENSMUSG00000029089	-0.127318	0.250109	0.724252	-1.19404
319909	Ism1	ENSMUSG00000074766	-0.221922	0.250163	0.72426	-1.1939
74711	Ttll9	ENSMUSG00000074673	0.180722	0.250282	0.724337	1.19359
226407	Rab3gap1	ENSMUSG00000036104	-0.113048	0.25031	0.724337	-1.19351
100038575	Gm10635	ENSMUSG00000111765	0.29949	0.250345	0.724337	1.19342
215378	Brinp3	ENSMUSG00000035131	-0.403947	0.250476	0.724457	-1.19307
72014	Btbd17	ENSMUSG00000000202	0.359054	0.25049	0.724457	1.19304
15481	Hspa8	ENSMUSG00000015656	-0.0932442	0.250673	0.724654	-1.19256
217154	Stac2	ENSMUSG00000017400	-0.465018	0.250693	0.724654	-1.1925
230848	Zbtb40	ENSMUSG00000060862	0.124566	0.250788	0.724654	1.19225
68926	Ubap2	ENSMUSG00000028433	-0.0937568	0.250794	0.724654	-1.19224
216443	Mars	ENSMUSG00000040354	-0.107682	0.250858	0.724654	-1.19207
100041151	Gm3636	ENSMUSG00000091754	-0.671456	0.250896	0.724654	-1.19197
320343	Lypd6	ENSMUSG00000050447	0.105481	0.251018	0.724654	1.19165
67285	Cwc27	ENSMUSG00000021715	0.112031	0.251026	0.724654	1.19163
320473	Heatr5b	ENSMUSG00000039414	-0.110437	0.25105	0.724654	-1.19157
217732	Cipc	ENSMUSG00000034157	0.068671	0.251077	0.724654	1.1915
16801	Arhgef1	ENSMUSG00000040940	0.284813	0.25125	0.724769	1.19104
12042	Bcl10	ENSMUSG00000028191	0.0742017	0.251292	0.724769	1.19093
100534287	Dchs2	ENSMUSG00000102692	-0.22712	0.251308	0.724769	-1.19089
66085	Eif3f	ENSMUSG00000031029	0.0734599	0.251325	0.724769	1.19085
436022	Dnaaf3	ENSMUSG00000055809	-0.226133	0.25146	0.724807	-1.19049
192976	Lrrc75a	ENSMUSG00000046417	0.101429	0.251475	0.724807	1.19045
215474	Sec22c	ENSMUSG00000061536	-0.0702428	0.251569	0.724807	-1.19021
66191	Ier3ip1	ENSMUSG00000090000	-0.0872039	0.251586	0.724807	-1.19016
103098	Slc6a15	ENSMUSG00000019894	-0.164619	0.251597	0.724807	-1.19013
72287	Plekhf1	ENSMUSG00000074170	0.161941	0.251872	0.725081	1.18941
70853	Vwa3b	ENSMUSG00000050122	0.157593	0.251904	0.725081	1.18933
106042	Prickle1	ENSMUSG00000036158	-0.115381	0.251932	0.725081	-1.18926
17060	Blnk	ENSMUSG00000061132	-1.411	0.252018	0.725081	-1.18903
70673	Prdm16	ENSMUSG00000039410	0.121618	0.252075	0.725081	1.18888
71683	Gypc	ENSMUSG00000090523	0.298487	0.252227	0.725081	1.18849
77832	Tchp	ENSMUSG00000002486	0.125223	0.252299	0.725081	1.1883
17193	Mbd4	ENSMUSG00000030322	0.172667	0.252307	0.725081	1.18828
67437	Ssr3	ENSMUSG00000027828	0.11346	0.252312	0.725081	1.18826
97541	Qars	ENSMUSG00000032604	-0.0740331	0.252365	0.725081	-1.18812
27274	Zfp354b	ENSMUSG00000020335	0.183887	0.25244	0.725081	1.18793
102634919	Gm32389	ENSMUSG00000109603	-0.347417	0.252452	0.725081	-1.1879
14198	Fhit	ENSMUSG00000060579	0.143504	0.252465	0.725081	1.18786
23801	Aloxe3	ENSMUSG00000020892	-0.619859	0.252501	0.725081	-1.18777
50770	Atp11a	ENSMUSG00000031441	-0.0789977	0.252523	0.725081	-1.18771
12527	Cd9	ENSMUSG00000030342	-0.155043	0.252891	0.725861	-1.18675
117599	Helb	ENSMUSG00000020228	0.126719	0.252898	0.725861	1.18673
21826	Thbs2	ENSMUSG00000023885	0.231512	0.253122	0.726266	1.18615
320487	Heatr5a	ENSMUSG00000035181	0.0914707	0.253143	0.726266	1.18609
382038	Urb2	ENSMUSG00000031976	-0.113887	0.253238	0.726389	-1.18585
74195	Elp3	ENSMUSG00000022031	-0.0712454	0.253391	0.72657	-1.18545
59046	Arpp19	ENSMUSG00000007656	-0.113586	0.253405	0.72657	-1.18541
69156	Comtd1	ENSMUSG00000021773	0.25874	0.253563	0.72658	1.185
72155	Cenpn	ENSMUSG00000031756	0.216072	0.253577	0.72658	1.18496
108105	B3gnt5	ENSMUSG00000022686	-0.271773	0.253592	0.72658	-1.18492
22065	Trpc3	ENSMUSG00000027716	0.247184	0.253617	0.72658	1.18486
15925	Ide	ENSMUSG00000056999	0.109163	0.253723	0.726736	1.18458
56220	Zfp386	ENSMUSG00000042063	0.118621	0.253892	0.726797	1.18414
98999	Znfx1	ENSMUSG00000039501	-0.0854452	0.253897	0.726797	-1.18413
72168	Aifm3	ENSMUSG00000022763	0.258506	0.253914	0.726797	1.18409
268301	Sowahc	ENSMUSG00000098188	0.11581	0.253979	0.726797	1.18392
14388	Gab1	ENSMUSG00000031714	0.115189	0.254004	0.726797	1.18385
22038	Plscr1	ENSMUSG00000032369	0.135636	0.254113	0.726906	1.18357
234728	Cmtr2	ENSMUSG00000046441	0.121771	0.254147	0.726906	1.18348
13433	Dnmt1	ENSMUSG00000004099	-0.0745093	0.254198	0.726906	-1.18335
18975	Polg	ENSMUSG00000039176	-0.088239	0.254389	0.727025	-1.18285
223649	Nrbp2	ENSMUSG00000075590	0.0949794	0.254409	0.727025	1.1828
381126	Garem1	ENSMUSG00000042680	-0.149238	0.254424	0.727025	-1.18276
56412	Noa1	ENSMUSG00000036285	0.104497	0.254448	0.727025	1.1827
22042	Tfrc	ENSMUSG00000022797	-0.254021	0.254636	0.727106	-1.18221
269401	Zfp512b	ENSMUSG00000000823	0.149107	0.254636	0.727106	1.18221
17925	Myo9b	ENSMUSG00000004677	0.0715638	0.254677	0.727106	1.1821
381538	Mroh7	ENSMUSG00000047502	0.319696	0.254727	0.727106	1.18198
21652	Phf1	ENSMUSG00000024193	0.211477	0.254737	0.727106	1.18195
20667	Sox12	ENSMUSG00000051817	0.182836	0.254905	0.727348	1.18151
64011	Nrgn	ENSMUSG00000053310	-0.245439	0.254926	0.727348	-1.18146
14547	Gdap2	ENSMUSG00000027865	-0.119411	0.254983	0.727363	-1.18131
76485	Glt8d1	ENSMUSG00000021916	0.0883413	0.255247	0.727967	1.18063
16008	Igfbp2	ENSMUSG00000039323	0.305744	0.255352	0.728117	1.18035
74006	Dnm1l	ENSMUSG00000022789	-0.103369	0.255409	0.728132	-1.18021
75454	Phpt1	ENSMUSG00000036504	0.135133	0.255489	0.728211	1.18
14375	Xrcc6	ENSMUSG00000022471	0.0916707	0.255581	0.728324	1.17976
101883	Igflr1	ENSMUSG00000036826	0.255407	0.255759	0.728684	1.1793
114584	Clic1	ENSMUSG00000007041	0.0838476	0.255951	0.729055	1.17881
18655	Pgk1	ENSMUSG00000062070	-0.229176	0.255994	0.729055	-1.17869
11702	Amd1	ENSMUSG00000075232	0.124632	0.256328	0.729831	1.17783
238023	Hexdc	ENSMUSG00000039307	0.211283	0.256371	0.729831	1.17772
107986	Ddb2	ENSMUSG00000002109	0.132892	0.256461	0.729939	1.17749
69577	Fastkd3	ENSMUSG00000021532	0.126725	0.256547	0.730034	1.17727
56364	Zmym3	ENSMUSG00000031310	0.0807441	0.256652	0.730162	1.17699
98956	Nat10	ENSMUSG00000027185	0.108157	0.256718	0.730162	1.17682
13643	Efnb3	ENSMUSG00000003934	0.161131	0.256785	0.730162	1.17665
69752	Zfp511	ENSMUSG00000025470	0.141607	0.256864	0.730162	1.17645
74038	Brip1os	ENSMUSG00000085208	0.119789	0.257058	0.730162	1.17595
19047	Ppp1cc	ENSMUSG00000004455	-0.116467	0.257083	0.730162	-1.17588
66821	Bcs1l	ENSMUSG00000026172	-0.112077	0.257131	0.730162	-1.17576
228421	Kif18a	ENSMUSG00000027115	-0.503311	0.257165	0.730162	-1.17567
74778	Rrp7a	ENSMUSG00000018040	-0.146123	0.257192	0.730162	-1.1756
27386	Npas3	ENSMUSG00000021010	0.129779	0.257218	0.730162	1.17554
432486	Gnptab	ENSMUSG00000035311	-0.108954	0.257262	0.730162	-1.17542
11409	Acads	ENSMUSG00000029545	0.249598	0.257263	0.730162	1.17542
109108	Slc30a9	ENSMUSG00000029221	-0.0837942	0.257279	0.730162	-1.17538
18457	Bloc1s6	ENSMUSG00000005804	-0.115706	0.257323	0.730162	-1.17526
231214	Cc2d2a	ENSMUSG00000039765	0.126141	0.257455	0.730389	1.17492
22330	Vcl	ENSMUSG00000021823	0.128928	0.257632	0.730741	1.17447
18708	Pik3r1	ENSMUSG00000041417	0.135407	0.257832	0.730992	1.17396
72386	2610035D17Rik	ENSMUSG00000087259	0.120132	0.257837	0.730992	1.17394
66471	Anp32e	ENSMUSG00000015749	-0.0825966	0.257877	0.730992	-1.17384
14056	Ezh2	ENSMUSG00000029687	0.142246	0.258025	0.731262	1.17346
19027	Sypl	ENSMUSG00000020570	0.102896	0.258101	0.731329	1.17327
102414	Clk3	ENSMUSG00000032316	0.12855	0.258214	0.731373	1.17297
223881	Rnd1	ENSMUSG00000054855	-0.126186	0.258273	0.731373	-1.17282
235130	Adamts15	ENSMUSG00000033453	0.392964	0.258273	0.731373	1.17282
12043	Bcl2	ENSMUSG00000057329	0.152177	0.258469	0.731779	1.17232
18140	Uhrf1	ENSMUSG00000001228	-0.242209	0.258653	0.731874	-1.17185
108946	Zzz3	ENSMUSG00000039068	0.109219	0.258873	0.731874	1.17128
103963	Rpn1	ENSMUSG00000030062	-0.086427	0.258903	0.731874	-1.17121
230577	Pars2	ENSMUSG00000043572	0.150223	0.259023	0.731874	1.1709
72350	Zc2hc1c	ENSMUSG00000045064	0.169187	0.259068	0.731874	1.17078
20591	Kdm5c	ENSMUSG00000025332	-0.0839555	0.259096	0.731874	-1.17071
12041	Bckdk	ENSMUSG00000030802	0.148951	0.259108	0.731874	1.17068
227738	Lrsam1	ENSMUSG00000026792	0.113957	0.259126	0.731874	1.17064
71375	Foxn3	ENSMUSG00000033713	0.111931	0.259136	0.731874	1.17061
19364	Rad51d	ENSMUSG00000018841	0.096397	0.259191	0.731874	1.17047
22774	Zic4	ENSMUSG00000036972	0.17648	0.259249	0.731874	1.17032
104346	Gas8	ENSMUSG00000040220	0.177446	0.259289	0.731874	1.17022
53970	Rfx5	ENSMUSG00000005774	0.0801975	0.259333	0.731874	1.17011
17873	Gadd45b	ENSMUSG00000015312	-0.252099	0.259333	0.731874	-1.1701
68544	Trir	ENSMUSG00000041203	-0.101454	0.259339	0.731874	-1.17009
11637	Ak2	ENSMUSG00000028792	0.106656	0.259351	0.731874	1.17006
353234	Pcdha2	ENSMUSG00000104148	-0.191948	0.259444	0.731874	-1.16982
22619	Siae	ENSMUSG00000001942	0.137047	0.259445	0.731874	1.16982
140492	Kcnn2	ENSMUSG00000054477	-0.108717	0.259557	0.73204	-1.16953
217843	Unc79	ENSMUSG00000021198	-0.138231	0.259664	0.732078	-1.16926
14566	Gdf9	ENSMUSG00000018238	0.188517	0.259728	0.732078	1.16909
234695	Carmil2	ENSMUSG00000050357	-0.261629	0.259784	0.732078	-1.16895
16911	Lmo4	ENSMUSG00000028266	-0.0831675	0.259852	0.732078	-1.16878
140546	Eri3	ENSMUSG00000033423	-0.160993	0.259929	0.732078	-1.16858
415115	Neurl2	ENSMUSG00000039873	0.328361	0.260065	0.732078	1.16823
67905	Ppm1m	ENSMUSG00000020253	0.198445	0.260182	0.732078	1.16794
191578	Helq	ENSMUSG00000035266	0.118776	0.260203	0.732078	1.16788
66611	Ribc1	ENSMUSG00000025257	0.232435	0.260274	0.732078	1.1677
26569	Slc27a4	ENSMUSG00000059316	-0.154131	0.260297	0.732078	-1.16764
228602	4930402H24Rik	ENSMUSG00000027309	0.0926451	0.260349	0.732078	1.16751
12667	Chrd	ENSMUSG00000006958	0.23158	0.260356	0.732078	1.16749
93737	Pard6g	ENSMUSG00000056214	0.143982	0.260385	0.732078	1.16742
327655	Ppip5k1	ENSMUSG00000033526	-0.0963455	0.260499	0.732078	-1.16713
226251	Ablim1	ENSMUSG00000025085	-0.124815	0.260565	0.732078	-1.16696
67446	Dusp28	ENSMUSG00000047067	0.157456	0.260573	0.732078	1.16694
29816	Hip1r	ENSMUSG00000000915	-0.147483	0.2606	0.732078	-1.16687
20729	Spin1	ENSMUSG00000021395	-0.0898202	0.26061	0.732078	-1.16684
70693	Adgra3	ENSMUSG00000029090	0.116784	0.260644	0.732078	1.16676
68214	Gsto2	ENSMUSG00000025069	0.191088	0.260647	0.732078	1.16675
99010	Lpcat4	ENSMUSG00000027134	-0.190842	0.26067	0.732078	-1.16669
12752	Cln3	ENSMUSG00000030720	0.159103	0.260737	0.732117	1.16652
65246	Xpo7	ENSMUSG00000022100	0.0858295	0.260794	0.732132	1.16637
20666	Sox11	ENSMUSG00000063632	0.239627	0.260866	0.732178	1.16619
69902	Mrto4	ENSMUSG00000028741	0.107139	0.26093	0.732178	1.16603
74482	Ifitm7	ENSMUSG00000065968	0.359209	0.260968	0.732178	1.16593
231287	Atp10d	ENSMUSG00000046808	0.17614	0.261076	0.732335	1.16566
14854	Gss	ENSMUSG00000027610	0.119698	0.261181	0.732481	1.16539
20815	Srpk1	ENSMUSG00000004865	-0.0846543	0.261312	0.732597	-1.16505
230991	Fndc10	ENSMUSG00000074738	0.211339	0.261327	0.732597	1.16502
170750	Xpnpep1	ENSMUSG00000025027	-0.154819	0.261445	0.732607	-1.16472
69713	Pin4	ENSMUSG00000079480	0.120954	0.261449	0.732607	1.16471
230734	Yrdc	ENSMUSG00000028889	-0.113604	0.261493	0.732607	-1.16459
73919	Lyrm1	ENSMUSG00000030922	-0.129264	0.2617	0.732886	-1.16407
100504740	Gm20383	ENSMUSG00000107412	0.326844	0.261745	0.732886	1.16395
54403	Slc4a4	ENSMUSG00000060961	0.195143	0.261847	0.732899	1.1637
67228	Dph7	ENSMUSG00000026975	-0.0739123	0.26189	0.732899	-1.16358
22152	Tubb3	ENSMUSG00000062380	-0.269319	0.261922	0.732899	-1.1635
20639	Snrpb2	ENSMUSG00000008333	-0.106965	0.262098	0.732899	-1.16306
231834	Snx8	ENSMUSG00000029560	0.265501	0.26217	0.732899	1.16287
52635	Esyt2	ENSMUSG00000021171	-0.163961	0.262182	0.732899	-1.16284
78912	Sp2	ENSMUSG00000018678	0.134063	0.262193	0.732899	1.16282
231646	Myo1h	ENSMUSG00000066952	0.270102	0.262224	0.732899	1.16274
56637	Gsk3b	ENSMUSG00000022812	-0.109025	0.262229	0.732899	-1.16273
66953	Cdca7	ENSMUSG00000055612	0.191323	0.262314	0.732899	1.16251
24128	Xrn2	ENSMUSG00000027433	0.10912	0.262386	0.732899	1.16233
77889	Lbh	ENSMUSG00000024063	-0.159079	0.262403	0.732899	-1.16228
239554	Foxred2	ENSMUSG00000016552	0.0715097	0.262431	0.732899	1.16221
12580	Cdkn2c	ENSMUSG00000028551	0.121133	0.262508	0.732967	1.16202
239510	Phf20l1	ENSMUSG00000072501	0.137938	0.262645	0.733201	1.16167
67731	Fbxo32	ENSMUSG00000022358	0.190816	0.262796	0.733477	1.16129
18585	Pde9a	ENSMUSG00000041119	0.0990245	0.262892	0.733598	1.16104
114615	Elac1	ENSMUSG00000036941	0.0924667	0.263064	0.733803	1.16061
76477	Pcolce2	ENSMUSG00000015354	-0.324938	0.263075	0.733803	-1.16058
26889	Cln8	ENSMUSG00000026317	-0.0809475	0.263156	0.733803	-1.16038
101544	Zfp575	ENSMUSG00000066721	-0.248612	0.263248	0.733803	-1.16014
112422	Zfp979	ENSMUSG00000066000	0.329512	0.263266	0.733803	1.1601
11350	Abl1	ENSMUSG00000026842	0.120615	0.263285	0.733803	1.16005
14391	Gabpb1	ENSMUSG00000027361	-0.10503	0.263379	0.733803	-1.15981
22360	Nrsn1	ENSMUSG00000048978	-0.287545	0.263385	0.733803	-1.1598
71567	Mcm9	ENSMUSG00000058298	0.134134	0.263607	0.734215	1.15923
76710	2210406O10Rik	ENSMUSG00000039563	0.192536	0.263638	0.734215	1.15916
59035	Carm1	ENSMUSG00000032185	-0.096992	0.263925	0.734585	-1.15843
12189	Brca1	ENSMUSG00000017146	-0.148457	0.264025	0.734585	-1.15818
68346	Sirt5	ENSMUSG00000054021	0.130293	0.264067	0.734585	1.15807
57342	Parva	ENSMUSG00000030770	0.0927749	0.264067	0.734585	1.15807
93699	Pcdhgb1	ENSMUSG00000103037	-0.169328	0.264113	0.734585	-1.15796
216792	Iba57	ENSMUSG00000049287	0.117118	0.264128	0.734585	1.15792
16322	Inha	ENSMUSG00000032968	-0.268439	0.264165	0.734585	-1.15783
380683	Sec14l3	ENSMUSG00000054986	0.444391	0.264214	0.734585	1.1577
223775	Pim3	ENSMUSG00000035828	-0.144118	0.264248	0.734585	-1.15762
54473	Tollip	ENSMUSG00000025139	-0.0565497	0.264297	0.734585	-1.15749
109136	Mmaa	ENSMUSG00000037022	0.0988396	0.26443	0.734808	1.15716
116733	Vps4a	ENSMUSG00000031913	0.0700263	0.264542	0.734973	1.15687
94190	Ophn1	ENSMUSG00000031214	0.0944703	0.264654	0.734973	1.15659
107747	Aldh1l1	ENSMUSG00000030088	0.125144	0.264715	0.734973	1.15644
16328	Cep250	ENSMUSG00000038241	0.183738	0.264745	0.734973	1.15636
13437	Dnpep	ENSMUSG00000026209	0.20734	0.264752	0.734973	1.15634
27410	Abca3	ENSMUSG00000024130	-0.10713	0.264965	0.735417	-1.15581
52028	Bbs1	ENSMUSG00000006464	-0.0944537	0.265066	0.735552	-1.15555
66514	Asrgl1	ENSMUSG00000024654	0.126919	0.265279	0.73596	1.15502
71827	Lrrc34	ENSMUSG00000027702	-0.297774	0.265345	0.73596	-1.15485
18023	Nfe2l1	ENSMUSG00000038615	-0.0902603	0.265391	0.73596	-1.15474
54161	Copg1	ENSMUSG00000030058	-0.077649	0.265431	0.73596	-1.15464
12427	Ccna1	ENSMUSG00000027793	-0.259241	0.265492	0.73596	-1.15448
68034	Fam122a	ENSMUSG00000074922	-0.0900721	0.265529	0.73596	-1.15439
18129	Notch2	ENSMUSG00000027878	0.229184	0.265607	0.736029	1.15419
69270	Gins1	ENSMUSG00000027454	-0.204739	0.265773	0.736201	-1.15378
329941	Col8a2	ENSMUSG00000056174	0.152281	0.26583	0.736201	1.15363
68731	Rbfa	ENSMUSG00000024570	0.162376	0.265861	0.736201	1.15356
320808	Dcaf5	ENSMUSG00000049106	-0.0722703	0.265921	0.736201	-1.1534
382562	Pfn4	ENSMUSG00000020639	0.103437	0.265977	0.736201	1.15326
69770	1600002K03Rik	ENSMUSG00000035595	0.24819	0.265985	0.736201	1.15324
80889	Tlnrd1	ENSMUSG00000070462	0.13062	0.266146	0.736501	1.15284
72677	2810049E08Rik	ENSMUSG00000100891	-0.182021	0.266252	0.736625	-1.15258
97064	Wwtr1	ENSMUSG00000027803	-0.114736	0.26639	0.736625	-1.15223
213649	Arhgef19	ENSMUSG00000028919	-0.24518	0.266393	0.736625	-1.15222
214779	Zfp879	ENSMUSG00000044296	0.181793	0.266402	0.736625	1.1522
50789	Fbxl3	ENSMUSG00000022124	0.118651	0.266754	0.737453	1.15132
83554	Fstl3	ENSMUSG00000020325	-0.232486	0.266942	0.737692	-1.15085
71679	Atp5h	ENSMUSG00000034566	0.0827768	0.266946	0.737692	1.15084
11829	Aqp4	ENSMUSG00000024411	-0.123629	0.267208	0.73827	-1.15018
15039	H2-T22	ENSMUSG00000056116	-0.0997493	0.267471	0.738533	-1.14952
16150	Ikbkb	ENSMUSG00000031537	0.118585	0.267473	0.738533	1.14952
101540	Prkd2	ENSMUSG00000041187	0.17199	0.267486	0.738533	1.14948
28015	Polr2m	ENSMUSG00000032199	0.061081	0.267558	0.738533	1.1493
192236	Hps1	ENSMUSG00000025188	0.194812	0.267567	0.738533	1.14928
72183	Snx6	ENSMUSG00000005656	0.0815771	0.267667	0.738662	1.14903
13872	Ercc3	ENSMUSG00000024382	-0.0765479	0.26778	0.738826	-1.14875
17354	Mllt10	ENSMUSG00000026743	0.110366	0.267917	0.738933	1.14841
338349	Cntln	ENSMUSG00000038070	0.125834	0.267924	0.738933	1.14839
69269	Scnm1	ENSMUSG00000092607	0.10278	0.268119	0.739326	1.1479
53416	Stk39	ENSMUSG00000027030	-0.115289	0.268247	0.739365	-1.14758
67420	Far1	ENSMUSG00000030759	-0.160111	0.268252	0.739365	-1.14757
70799	Cep192	ENSMUSG00000024542	0.166322	0.268292	0.739365	1.14747
231637	Ssh1	ENSMUSG00000042121	0.0794619	0.268348	0.739373	1.14733
74132	Rnf6	ENSMUSG00000029634	0.0742954	0.268731	0.740253	1.14638
208076	Pknox2	ENSMUSG00000035934	0.0677123	0.268798	0.740253	1.14621
20833	Ssrp1	ENSMUSG00000027067	0.0779997	0.268831	0.740253	1.14613
67026	Thap4	ENSMUSG00000026279	0.112389	0.268879	0.740253	1.14601
23806	Arih1	ENSMUSG00000025234	-0.145595	0.269014	0.740333	-1.14567
110920	Hspa13	ENSMUSG00000032932	-0.135361	0.269075	0.740333	-1.14552
68777	Tmem53	ENSMUSG00000048772	0.289407	0.269126	0.740333	1.14539
14199	Fhl1	ENSMUSG00000023092	0.0766127	0.26913	0.740333	1.14538
73430	Zfp974	ENSMUSG00000070709	0.157038	0.269183	0.740333	1.14525
16434	Itpa	ENSMUSG00000074797	-0.0681495	0.26928	0.740333	-1.14501
51875	Tmem141	ENSMUSG00000026939	0.182258	0.269317	0.740333	1.14492
58243	Nap1l5	ENSMUSG00000055430	0.114489	0.269382	0.740333	1.14476
14264	Fmod	ENSMUSG00000041559	0.151959	0.2694	0.740333	1.14471
237859	Nsrp1	ENSMUSG00000037958	0.101861	0.269438	0.740333	1.14462
12166	Bmpr1a	ENSMUSG00000021796	0.105174	0.269515	0.740394	1.14443
99696	Ankrd50	ENSMUSG00000044864	-0.170339	0.269567	0.740394	-1.1443
213391	Rassf4	ENSMUSG00000042129	0.220028	0.269742	0.74073	1.14386
330817	Dhps	ENSMUSG00000060038	-0.174725	0.270004	0.740971	-1.14321
74616	Scrn3	ENSMUSG00000008226	-0.112237	0.270026	0.740971	-1.14316
69917	Nabp2	ENSMUSG00000025374	0.111087	0.270112	0.740971	1.14294
56456	Actl6a	ENSMUSG00000027671	0.081348	0.270119	0.740971	1.14292
71228	Dlg5	ENSMUSG00000021782	-0.0813657	0.270157	0.740971	-1.14283
100043813	Rps27rt	ENSMUSG00000050621	0.276009	0.27019	0.740971	1.14275
57261	Brd4	ENSMUSG00000024002	-0.0743817	0.270201	0.740971	-1.14272
69151	Lzic	ENSMUSG00000028990	0.0776111	0.27037	0.74115	1.1423
57913	Pidd1	ENSMUSG00000025507	0.251915	0.270436	0.74115	1.14214
57373	Akip1	ENSMUSG00000031023	0.130447	0.270482	0.74115	1.14202
224703	2021-03-02	ENSMUSG00000079557	0.108673	0.270503	0.74115	1.14197
66583	Exosc1	ENSMUSG00000034321	-0.0832452	0.270532	0.74115	-1.1419
19128	Pros1	ENSMUSG00000022912	-0.173008	0.270614	0.741152	-1.1417
69639	Exosc8	ENSMUSG00000027752	0.118538	0.270638	0.741152	1.14164
170706	Tmem37	ENSMUSG00000050777	0.412037	0.270718	0.741189	1.14144
233529	Kctd14	ENSMUSG00000051727	0.288228	0.270766	0.741189	1.14132
27054	Sec23b	ENSMUSG00000027429	-0.122124	0.270811	0.741189	-1.14121
64707	Suv39h2	ENSMUSG00000026646	-0.165956	0.270946	0.741361	-1.14088
79362	Bhlhe41	ENSMUSG00000030256	0.0880843	0.271007	0.741361	1.14073
15229	Foxd1	ENSMUSG00000078302	0.591782	0.271033	0.741361	1.14066
22630	Ywhaq	ENSMUSG00000076432	-0.0981946	0.271155	0.741411	-1.14036
12532	Cdc25c	ENSMUSG00000044201	-0.518853	0.271157	0.741411	-1.14035
53614	Reck	ENSMUSG00000028476	0.211636	0.271241	0.741457	1.14015
20534	Slc4a1ap	ENSMUSG00000029141	-0.122952	0.271289	0.741457	-1.14003
67425	Eps8l1	ENSMUSG00000006154	0.274211	0.271512	0.741457	1.13948
66117	Fmc1	ENSMUSG00000019689	0.187477	0.271532	0.741457	1.13943
71448	Tmem80	ENSMUSG00000025505	0.133342	0.271565	0.741457	1.13934
17129	Smad5	ENSMUSG00000021540	0.113195	0.271579	0.741457	1.13931
80795	Selenok	ENSMUSG00000042682	-0.076007	0.271602	0.741457	-1.13925
664994	Isoc2a	ENSMUSG00000086784	0.231606	0.271613	0.741457	1.13923
17932	Myt1	ENSMUSG00000010505	-0.207204	0.271652	0.741457	-1.13913
252972	Tpcn1	ENSMUSG00000032741	0.174421	0.271759	0.74149	1.13887
109154	Mlec	ENSMUSG00000048578	-0.0620192	0.271872	0.74149	-1.13859
17083	Tmed1	ENSMUSG00000032180	0.180447	0.271883	0.74149	1.13856
382090	Cep162	ENSMUSG00000056919	0.12059	0.27205	0.74149	1.13815
20068	Rps17	ENSMUSG00000061787	0.122962	0.272054	0.74149	1.13814
66264	Ccdc28b	ENSMUSG00000028795	-0.171667	0.272141	0.74149	-1.13792
18973	Pole	ENSMUSG00000007080	-0.141711	0.272143	0.74149	-1.13792
16202	Ilk	ENSMUSG00000030890	0.0755849	0.27217	0.74149	1.13785
241112	Catip	ENSMUSG00000073650	-0.151955	0.272277	0.74149	-1.13759
192663	Abcg4	ENSMUSG00000032131	-0.14824	0.272297	0.74149	-1.13754
74617	Scpep1	ENSMUSG00000000278	0.0749937	0.272317	0.74149	1.13749
408022	Primpol	ENSMUSG00000038225	0.118037	0.272365	0.74149	1.13737
69487	Ndufaf5	ENSMUSG00000027384	-0.115354	0.272454	0.74149	-1.13715
74393	Map10	ENSMUSG00000050930	0.113737	0.272482	0.74149	1.13708
66536	Nipsnap3b	ENSMUSG00000015247	0.0763193	0.272513	0.74149	1.137
66091	Ndufa3	ENSMUSG00000035674	-0.112896	0.272513	0.74149	-1.137
231238	Sel1l3	ENSMUSG00000029189	-0.156981	0.272572	0.741505	-1.13686
14275	Folr1	ENSMUSG00000001827	0.158297	0.272635	0.741534	1.1367
100504703	A730063M14Rik	ENSMUSG00000112639	-0.177838	0.272883	0.742064	-1.13609
19662	Rbp4	ENSMUSG00000024990	-0.366206	0.273221	0.742839	-1.13526
12123	Hrk	ENSMUSG00000046607	0.298099	0.27345	0.743265	1.1347
19099	Mapk8ip1	ENSMUSG00000027223	-0.167709	0.273679	0.743481	-1.13414
21374	Tbp	ENSMUSG00000014767	-0.0963042	0.273696	0.743481	-1.13409
217578	Baz1a	ENSMUSG00000035021	-0.287024	0.273754	0.743481	-1.13395
50758	Fbxl17	ENSMUSG00000023965	-0.102841	0.273793	0.743481	-1.13386
236539	Phgdh	ENSMUSG00000053398	0.213695	0.27383	0.743481	1.13376
233103	4931406P16Rik	ENSMUSG00000066571	0.080409	0.274002	0.743593	1.13334
105171	Arrdc3	ENSMUSG00000074794	-0.181017	0.274052	0.743593	-1.13322
20969	Sdc1	ENSMUSG00000020592	0.214098	0.274123	0.743593	1.13304
29873	Cspg5	ENSMUSG00000032482	0.125731	0.274159	0.743593	1.13296
67070	Lsm14a	ENSMUSG00000066568	0.0814852	0.274182	0.743593	1.1329
73341	Arhgef6	ENSMUSG00000031133	0.107291	0.274239	0.743593	1.13276
17135	Mafk	ENSMUSG00000018143	-0.140386	0.274244	0.743593	-1.13275
12293	Cacna2d1	ENSMUSG00000040118	-0.174523	0.274364	0.743776	-1.13245
12653	Chgb	ENSMUSG00000027350	-0.166931	0.274706	0.744537	-1.13161
66983	Zfp830	ENSMUSG00000046010	0.0950274	0.274752	0.744537	1.1315
21877	Tk1	ENSMUSG00000025574	-0.356296	0.274894	0.744552	-1.13116
57780	Fxyd7	ENSMUSG00000036578	-0.278547	0.274932	0.744552	-1.13106
227615	Tmem203	ENSMUSG00000078201	0.205952	0.274959	0.744552	1.131
71198	Otud1	ENSMUSG00000043415	-0.282178	0.275112	0.744552	-1.13062
69987	Spaca9	ENSMUSG00000026809	-0.197885	0.27515	0.744552	-1.13053
75296	Fgfr1op	ENSMUSG00000069135	-0.33619	0.275212	0.744552	-1.13038
75939	4930579G24Rik	ENSMUSG00000027811	0.16305	0.275268	0.744552	1.13024
193385	Ripor2	ENSMUSG00000036006	0.0774721	0.275274	0.744552	1.13022
18217	Ntsr2	ENSMUSG00000020591	-0.11271	0.27533	0.744552	-1.13009
53951	Gpatch11	ENSMUSG00000050668	-0.0753496	0.275352	0.744552	-1.13003
320452	P4ha3	ENSMUSG00000051048	0.131264	0.275411	0.744552	1.12989
244421	Lonrf1	ENSMUSG00000039633	-0.144845	0.275458	0.744552	-1.12977
229004	Gmeb2	ENSMUSG00000038705	-0.135663	0.275548	0.744552	-1.12955
232196	C87436	ENSMUSG00000046679	0.109567	0.275558	0.744552	1.12953
66961	Neat1	ENSMUSG00000092274	0.176837	0.275585	0.744552	1.12946
83814	Nedd4l	ENSMUSG00000024589	-0.131065	0.27561	0.744552	-1.1294
78787	Usp54	ENSMUSG00000034235	0.11037	0.27602	0.745184	1.1284
56077	Dgke	ENSMUSG00000000276	-0.106818	0.27603	0.745184	-1.12838
211323	Nrg1	ENSMUSG00000062991	-0.19954	0.276083	0.745184	-1.12825
211347	Pank3	ENSMUSG00000018846	-0.145619	0.27611	0.745184	-1.12818
27643	Ubl4a	ENSMUSG00000015290	-0.0830139	0.276131	0.745184	-1.12813
68617	Mtcl1	ENSMUSG00000052105	0.147284	0.27627	0.745274	1.12779
16554	Kif13b	ENSMUSG00000060012	0.14752	0.276304	0.745274	1.12771
18991	Pou3f1	ENSMUSG00000090125	0.312771	0.276545	0.745527	1.12712
72141	Adpgk	ENSMUSG00000025236	-0.275628	0.276555	0.745527	-1.1271
71779	2021-03-08	ENSMUSG00000025702	0.0744012	0.276562	0.745527	1.12708
24061	Smc1a	ENSMUSG00000041133	0.0915477	0.276614	0.745527	1.12695
70248	Dazap1	ENSMUSG00000069565	-0.161342	0.276735	0.745527	-1.12666
11861	Arl4a	ENSMUSG00000047446	-0.107501	0.276754	0.745527	-1.12661
22051	Trip6	ENSMUSG00000023348	0.248805	0.276821	0.745527	1.12645
67337	Cstf1	ENSMUSG00000027498	0.0928498	0.276859	0.745527	1.12635
67087	Ctnnbip1	ENSMUSG00000028988	0.208201	0.276878	0.745527	1.12631
330166	Miat	ENSMUSG00000097767	0.225073	0.277041	0.745671	1.12591
212427	A730008H23Rik	ENSMUSG00000044783	-0.0796553	0.277052	0.745671	-1.12588
271697	Cdk15	ENSMUSG00000026023	0.332693	0.277092	0.745671	1.12579
320816	Ankrd16	ENSMUSG00000047909	0.117457	0.277356	0.746238	1.12514
100382	AW011738	ENSMUSG00000078349	-0.358222	0.277489	0.746267	-1.12482
21386	Tbx3	ENSMUSG00000018604	-0.359403	0.277513	0.746267	-1.12476
635702	Naaladl2	ENSMUSG00000102758	0.199577	0.277527	0.746267	1.12473
12442	Ccnb2	ENSMUSG00000032218	0.202342	0.277773	0.746758	1.12413
13528	Dtnb	ENSMUSG00000071454	-0.139062	0.277862	0.746758	-1.12391
665113	Tnik	ENSMUSG00000027692	-0.143999	0.277869	0.746758	-1.1239
22095	Tshr	ENSMUSG00000020963	0.148808	0.277941	0.746805	1.12372
75736	Bcl2l12	ENSMUSG00000003190	0.319487	0.278236	0.747456	1.12301
140810	Ttbk2	ENSMUSG00000090100	-0.183193	0.278355	0.747535	-1.12272
235574	Atp2c1	ENSMUSG00000032570	-0.113186	0.278542	0.747535	-1.12226
60321	Wbp11	ENSMUSG00000030216	-0.0570874	0.278545	0.747535	-1.12226
12950	Hapln1	ENSMUSG00000021613	-0.134271	0.278627	0.747535	-1.12206
69029	Smdt1	ENSMUSG00000022452	0.156686	0.27866	0.747535	1.12198
17993	Ndufs4	ENSMUSG00000021764	0.0754857	0.278783	0.747535	1.12168
53417	Hif3a	ENSMUSG00000004328	0.397585	0.278841	0.747535	1.12154
23943	Esyt1	ENSMUSG00000025366	0.359054	0.279016	0.747535	1.12111
105193	Nhlrc1	ENSMUSG00000044231	0.110208	0.279041	0.747535	1.12105
269109	Dpp10	ENSMUSG00000036815	0.143251	0.27905	0.747535	1.12103
77117	Zfp934	ENSMUSG00000074865	0.186743	0.279107	0.747535	1.1209
211488	Ado	ENSMUSG00000057134	-0.0839663	0.279232	0.747535	-1.12059
68514	Micu2	ENSMUSG00000021973	0.096695	0.279232	0.747535	1.12059
230157	Tmeff1	ENSMUSG00000028347	-0.158377	0.279237	0.747535	-1.12058
80876	Ifitm2	ENSMUSG00000060591	0.16025	0.279265	0.747535	1.12051
64008	Aqp9	ENSMUSG00000032204	0.284249	0.279276	0.747535	1.12048
21353	Tank	ENSMUSG00000064289	0.116566	0.279307	0.747535	1.12041
218215	Rnf144b	ENSMUSG00000038068	0.125172	0.279328	0.747535	1.12036
69591	Mdrl	ENSMUSG00000097468	0.234944	0.279386	0.747535	1.12022
12753	Clock	ENSMUSG00000029238	-0.135834	0.279424	0.747535	-1.12013
100039138	Gm2061	ENSMUSG00000097615	-0.162992	0.279483	0.747535	-1.11998
73233	Zfp942	ENSMUSG00000071267	-0.156971	0.279588	0.747535	-1.11973
19106	Eif2ak2	ENSMUSG00000024079	-0.197061	0.279607	0.747535	-1.11968
14548	Mrps33	ENSMUSG00000029918	0.0745951	0.27964	0.747535	1.1196
226016	Abhd17b	ENSMUSG00000047368	0.141157	0.279687	0.747535	1.11949
110355	Grk2	ENSMUSG00000024858	-0.140013	0.27971	0.747535	-1.11943
23967	Osr1	ENSMUSG00000048387	0.442217	0.280157	0.748389	1.11836
66425	Pcp4l1	ENSMUSG00000038370	-0.125711	0.280225	0.748389	-1.11819
20410	Sorbs3	ENSMUSG00000022091	0.191117	0.280349	0.748389	1.11789
229725	Clcc1	ENSMUSG00000027884	0.0866798	0.280357	0.748389	1.11787
239647	Pced1b	ENSMUSG00000044250	-0.195072	0.280378	0.748389	-1.11782
17828	Bloc1s5	ENSMUSG00000038982	0.0829686	0.280471	0.748389	1.1176
77569	Limch1	ENSMUSG00000037736	0.10312	0.280494	0.748389	1.11754
246710	Rhobtb2	ENSMUSG00000022075	-0.0826318	0.280541	0.748389	-1.11743
67916	Plpp3	ENSMUSG00000028517	0.123101	0.280566	0.748389	1.11737
100502940	Colca2	ENSMUSG00000079559	0.235303	0.280721	0.748539	1.11699
16922	Phyh	ENSMUSG00000026664	0.160688	0.280729	0.748539	1.11697
64657	Mrps10	ENSMUSG00000034729	-0.0891361	0.280796	0.748576	-1.11681
100504309	Smim27	ENSMUSG00000028407	-0.241411	0.280939	0.748814	-1.11647
18720	Pip5k1a	ENSMUSG00000028126	-0.0669195	0.281098	0.748815	-1.11608
71718	Telo2	ENSMUSG00000024170	0.177845	0.281135	0.748815	1.116
74552	Nipal3	ENSMUSG00000028803	0.134189	0.281143	0.748815	1.11598
66169	Tomm7	ENSMUSG00000028998	0.0998507	0.281154	0.748815	1.11595
30926	Glrx3	ENSMUSG00000031068	-0.1102	0.281283	0.748924	-1.11564
14584	Gfpt2	ENSMUSG00000020363	0.112513	0.281316	0.748924	1.11556
72807	Zfp429	ENSMUSG00000078994	0.258127	0.2814	0.748924	1.11536
237360	Adamts14	ENSMUSG00000059901	-0.437803	0.281429	0.748924	-1.11529
17912	Myo1b	ENSMUSG00000018417	0.30812	0.281463	0.748924	1.11521
229589	Prune1	ENSMUSG00000015711	-0.0712836	0.281547	0.749006	-1.115
170756	Slc8b1	ENSMUSG00000032754	0.200119	0.281809	0.749478	1.11438
240068	Zfp563	ENSMUSG00000067424	0.151181	0.281859	0.749478	1.11425
16413	Itgb1bp1	ENSMUSG00000062352	0.0784026	0.281886	0.749478	1.11419
30806	Adamts8	ENSMUSG00000031994	0.178757	0.281995	0.749485	1.11393
227723	Prrc2b	ENSMUSG00000039262	-0.118094	0.281996	0.749485	-1.11393
226422	Rab29	ENSMUSG00000026433	0.0883612	0.282435	0.750173	1.11287
218333	Ice1	ENSMUSG00000034525	-0.0726356	0.282544	0.750173	-1.11261
23827	Bpnt1	ENSMUSG00000026617	-0.0653635	0.282574	0.750173	-1.11254
23807	Arih2	ENSMUSG00000064145	-0.131797	0.282585	0.750173	-1.11251
14979	H2-Ke6	ENSMUSG00000073422	0.120145	0.282612	0.750173	1.11245
432731	Zscan26	ENSMUSG00000022228	0.0921847	0.282709	0.750173	1.11221
17960	Nat1	ENSMUSG00000025588	0.194002	0.282721	0.750173	1.11219
434128	Pnmal2	ENSMUSG00000070802	0.207123	0.282734	0.750173	1.11215
12862	Cox6a2	ENSMUSG00000030785	-0.374568	0.282746	0.750173	-1.11213
19309	Pygm	ENSMUSG00000032648	0.238077	0.282791	0.750173	1.11202
20908	Stx3	ENSMUSG00000041488	-0.195862	0.282848	0.750181	-1.11188
14178	Fgf7	ENSMUSG00000027208	0.279389	0.282985	0.750253	1.11155
11745	Anxa3	ENSMUSG00000029484	0.18564	0.283001	0.750253	1.11151
56844	Tssc4	ENSMUSG00000045752	0.281413	0.283036	0.750253	1.11143
330463	Zfp78	ENSMUSG00000055150	0.174822	0.283203	0.750553	1.11103
18567	Pdcd2	ENSMUSG00000014771	0.106941	0.283346	0.750717	1.11069
27784	Commd8	ENSMUSG00000029213	0.0847408	0.283373	0.750717	1.11062
73172	Exo5	ENSMUSG00000028629	0.1247	0.28351	0.750939	1.11029
13998	Fgd6	ENSMUSG00000020021	0.119283	0.283589	0.751005	1.11011
218629	Dhx29	ENSMUSG00000042426	-0.0867201	0.283666	0.751068	-1.10992
12362	Casp1	ENSMUSG00000025888	-0.184681	0.28378	0.75108	-1.10965
103806	Maml1	ENSMUSG00000050567	0.0981696	0.283801	0.75108	1.1096
227120	Plcl1	ENSMUSG00000038349	0.159105	0.283869	0.75108	1.10944
269704	Zfp664	ENSMUSG00000079215	0.0757222	0.283978	0.75108	1.10917
210711	Mcmbp	ENSMUSG00000048170	0.0780609	0.283981	0.75108	1.10917
230234	Abitram	ENSMUSG00000038827	-0.113161	0.283993	0.75108	-1.10914
109778	Blvra	ENSMUSG00000001999	0.0894202	0.284108	0.751242	1.10886
268445	Ankrd13b	ENSMUSG00000037907	-0.197045	0.284306	0.751623	-1.10839
268294	Zbtb24	ENSMUSG00000019826	0.0899659	0.284531	0.751966	1.10785
170761	Pdzd3	ENSMUSG00000032105	0.317737	0.284544	0.751966	1.10782
209200	Dtx3l	ENSMUSG00000049502	-0.146758	0.284723	0.752219	-1.1074
74125	Armc8	ENSMUSG00000032468	-0.0769376	0.284764	0.752219	-1.1073
69612	Kansl2	ENSMUSG00000022992	0.0715263	0.284801	0.752219	1.10721
18764	Pkd2	ENSMUSG00000034462	0.0936264	0.285099	0.752864	1.1065
319582	Trmt9b	ENSMUSG00000039620	-0.129435	0.28535	0.75311	-1.1059
26992	Brd7	ENSMUSG00000031660	0.0663229	0.285366	0.75311	1.10586
68986	Gad1os	ENSMUSG00000087264	0.222243	0.285384	0.75311	1.10582
50497	Hspa14	ENSMUSG00000109865	-0.123862	0.285468	0.75311	-1.10562
66105	Ube2d3	ENSMUSG00000078578	-0.121174	0.285504	0.75311	-1.10553
67534	Ttll4	ENSMUSG00000033257	0.117579	0.285515	0.75311	1.10551
329679	Fnip2	ENSMUSG00000061175	0.102925	0.285585	0.75315	1.10534
142688	Asb13	ENSMUSG00000033781	0.0894545	0.28589	0.75375	1.10462
69091	Vps26b	ENSMUSG00000031988	-0.0751978	0.28592	0.75375	-1.10454
12488	Cd2ap	ENSMUSG00000061665	0.161702	0.286006	0.753833	1.10434
12576	Cdkn1b	ENSMUSG00000003031	-0.0763869	0.286083	0.753895	-1.10416
238076	Kcns3	ENSMUSG00000043673	0.178488	0.286309	0.754318	1.10362
66734	Map1lc3a	ENSMUSG00000027602	-0.209761	0.286396	0.754318	-1.10341
77593	Usp45	ENSMUSG00000040455	-0.131128	0.286406	0.754318	-1.10339
333050	Ksr2	ENSMUSG00000061578	-0.115788	0.2865	0.754426	-1.10316
170772	Glcci1	ENSMUSG00000029638	-0.183366	0.286602	0.754508	-1.10292
14613	Gja5	ENSMUSG00000057123	-0.241211	0.286639	0.754508	-1.10283
70461	Crtc3	ENSMUSG00000030527	0.163351	0.286696	0.754514	1.1027
74098	Czib	ENSMUSG00000028608	0.0870952	0.286807	0.754663	1.10244
17347	Mknk2	ENSMUSG00000020190	-0.168841	0.28702	0.755082	-1.10193
320404	Itpkb	ENSMUSG00000038855	-0.078025	0.287119	0.755202	-1.1017
213527	Pth2r	ENSMUSG00000025946	-0.260186	0.287175	0.755206	-1.10156
24044	Scamp2	ENSMUSG00000040188	0.079634	0.287339	0.755309	1.10117
217708	Lin52	ENSMUSG00000085793	0.0907502	0.287514	0.755309	1.10076
109079	Sephs1	ENSMUSG00000026662	0.0875062	0.28752	0.755309	1.10075
72306	Zfp777	ENSMUSG00000071477	0.116623	0.287556	0.755309	1.10066
66143	Eef1e1	ENSMUSG00000001707	-0.112943	0.287588	0.755309	-1.10058
18933	Prrx1	ENSMUSG00000026586	0.107253	0.287644	0.755309	1.10045
104776	Aldh6a1	ENSMUSG00000021238	0.114892	0.287688	0.755309	1.10035
209018	Vps8	ENSMUSG00000033653	-0.0803286	0.287704	0.755309	-1.10031
234582	Ccdc102a	ENSMUSG00000063605	0.231964	0.287755	0.755309	1.10019
213248	Wdr49	ENSMUSG00000104301	-0.307592	0.287825	0.755315	-1.10002
14799	Gria1	ENSMUSG00000020524	-0.101622	0.287865	0.755315	-1.09993
67788	Sfr1	ENSMUSG00000025066	0.075637	0.288041	0.755614	1.09951
56708	Clcf1	ENSMUSG00000040663	-0.288852	0.288087	0.755614	-1.0994
71132	Cabyr	ENSMUSG00000024430	0.256774	0.288218	0.755673	1.09909
27204	Syn3	ENSMUSG00000059602	0.173915	0.288328	0.755797	1.09884
26891	Cops4	ENSMUSG00000035297	0.0713978	0.288373	0.755797	1.09873
242608	Podn	ENSMUSG00000028600	-0.200969	0.288471	0.755833	-1.0985
12340	Capza1	ENSMUSG00000070372	-0.140926	0.288646	0.755833	-1.09808
216551	Lgalsl	ENSMUSG00000042363	-0.125015	0.288685	0.755833	-1.09799
19739	Rgs9	ENSMUSG00000020599	0.118098	0.288759	0.755833	1.09782
329509	1810024B03Rik	ENSMUSG00000044145	0.237273	0.288797	0.755833	1.09773
217140	Scrn2	ENSMUSG00000020877	0.303965	0.288812	0.755833	1.09769
12050	Bcl2l2	ENSMUSG00000022194	0.119756	0.288888	0.755833	1.09751
54324	Arhgef5	ENSMUSG00000033542	0.190332	0.288958	0.755833	1.09735
26900	Ddx3y	ENSMUSG00000069045	-0.176032	0.288966	0.755833	-1.09733
225467	Pggt1b	ENSMUSG00000024477	-0.139062	0.288969	0.755833	-1.09732
320163	4930525G20Rik	ENSMUSG00000097276	0.296704	0.289036	0.755833	1.09716
66970	Ssbp2	ENSMUSG00000003992	0.131897	0.289154	0.755965	1.09688
27377	Yme1l1	ENSMUSG00000026775	-0.11368	0.289195	0.755965	-1.09679
433868	3110082J24Rik	ENSMUSG00000086815	0.189213	0.289334	0.756188	1.09646
69434	Snhg10	ENSMUSG00000113722	0.256605	0.289544	0.756482	1.09596
68112	Entr1	ENSMUSG00000026927	-0.074918	0.289597	0.756482	-1.09584
11564	Adsl	ENSMUSG00000022407	0.129922	0.289609	0.756482	1.09581
70645	Oip5	ENSMUSG00000072980	-0.220149	0.289762	0.756718	-1.09545
231724	Rad9b	ENSMUSG00000038569	0.099847	0.290018	0.756718	1.09485
214239	Ccdc9b	ENSMUSG00000045838	0.0900448	0.290054	0.756718	1.09477
268480	Rapgefl1	ENSMUSG00000038020	0.199126	0.290054	0.756718	1.09476
84035	Kremen1	ENSMUSG00000020393	-0.0997858	0.290119	0.756718	-1.09461
277854	Depdc5	ENSMUSG00000037426	0.10247	0.290144	0.756718	1.09455
22361	Vnn1	ENSMUSG00000037440	0.326399	0.290167	0.756718	1.0945
14678	Gnai2	ENSMUSG00000032562	0.143517	0.29018	0.756718	1.09447
93888	Pcdhb17	ENSMUSG00000046387	-0.0991657	0.290187	0.756718	-1.09445
15569	Elavl2	ENSMUSG00000008489	-0.13565	0.290256	0.756756	-1.09429
215351	Senp6	ENSMUSG00000034252	0.104313	0.290609	0.757536	1.09346
117146	Ube3b	ENSMUSG00000029577	-0.141074	0.290781	0.757739	-1.09305
67065	Polr3d	ENSMUSG00000000776	-0.091344	0.290885	0.757739	-1.09281
21452	Tcn2	ENSMUSG00000020432	0.189397	0.290945	0.757739	1.09267
116848	Baz2a	ENSMUSG00000040054	0.0901614	0.29098	0.757739	1.09259
21944	Tnfsf12	ENSMUSG00000097328	0.172917	0.29098	0.757739	1.09259
70152	Mettl7a1	ENSMUSG00000054619	0.117273	0.291034	0.757739	1.09246
214763	Cgas	ENSMUSG00000032344	0.205201	0.291067	0.757739	1.09238
243961	Shank1	ENSMUSG00000038738	-0.151433	0.291194	0.757884	-1.09208
233805	Dcun1d3	ENSMUSG00000048787	-0.147187	0.291398	0.757884	-1.09161
213006	Mfsd4a	ENSMUSG00000059149	-0.199824	0.291442	0.757884	-1.0915
380916	Lrch1	ENSMUSG00000068015	0.0980452	0.291444	0.757884	1.0915
243764	Chrm2	ENSMUSG00000045613	0.267828	0.291529	0.757884	1.0913
268396	Sh3pxd2b	ENSMUSG00000040711	-0.0799533	0.291619	0.757884	-1.09109
27984	Efhd2	ENSMUSG00000040659	0.185132	0.291669	0.757884	1.09097
623661	Lipt1	ENSMUSG00000037216	0.114703	0.291738	0.757884	1.09081
214048	Larp1b	ENSMUSG00000025762	-0.116435	0.291773	0.757884	-1.09073
97884	B3galnt2	ENSMUSG00000039242	0.127566	0.29181	0.757884	1.09064
217366	Lrrc45	ENSMUSG00000025145	0.246306	0.291818	0.757884	1.09062
237860	Ssh2	ENSMUSG00000037926	-0.139374	0.291841	0.757884	-1.09057
55980	Impa1	ENSMUSG00000027531	-0.0950914	0.291882	0.757884	-1.09047
20603	Sms	ENSMUSG00000071708	-0.136306	0.292203	0.757923	-1.08972
56445	Dnaja2	ENSMUSG00000031701	-0.0785612	0.292243	0.757923	-1.08963
70601	Ecd	ENSMUSG00000021810	-0.0979451	0.292264	0.757923	-1.08958
21429	Ubtf	ENSMUSG00000020923	0.148499	0.292271	0.757923	1.08956
215615	Rnpep	ENSMUSG00000041926	0.124625	0.292305	0.757923	1.08948
245631	Pwwp3b	ENSMUSG00000042515	0.242285	0.292313	0.757923	1.08946
17967	Ncam1	ENSMUSG00000039542	-0.0675774	0.292322	0.757923	-1.08944
218793	Ube2e2	ENSMUSG00000058317	-0.0788724	0.292331	0.757923	-1.08942
13669	Eif3a	ENSMUSG00000024991	0.0966134	0.292425	0.757997	1.0892
244666	Sprtn	ENSMUSG00000031986	0.0703861	0.29247	0.757997	1.0891
74718	Snx16	ENSMUSG00000027534	-0.124268	0.292522	0.757997	-1.08897
20912	Stxbp3	ENSMUSG00000027882	0.10854	0.292582	0.758012	1.08883
317677	C1s2	ENSMUSG00000079343	0.216999	0.292665	0.758016	1.08864
170936	Zfp369	ENSMUSG00000021514	-0.141278	0.292692	0.758016	-1.08858
382064	Gm1110	ENSMUSG00000079644	0.238807	0.293046	0.758792	1.08775
238988	Erc2	ENSMUSG00000040640	-0.166016	0.293291	0.759285	-1.08718
65098	Zfand6	ENSMUSG00000030629	0.0874585	0.293438	0.759375	1.08684
21817	Tgm2	ENSMUSG00000037820	-0.226234	0.293521	0.759375	-1.08664
27762	Vwa7	ENSMUSG00000007030	-0.168979	0.293535	0.759375	-1.08661
72341	Elp6	ENSMUSG00000054836	0.141059	0.293543	0.759375	1.08659
107071	Wdr74	ENSMUSG00000042729	-0.0979104	0.293665	0.75955	-1.0863
228413	Prrg4	ENSMUSG00000027171	-0.246654	0.29374	0.759603	-1.08613
15507	Hspb1	ENSMUSG00000004951	-0.304662	0.293817	0.759613	-1.08595
211446	Exoc3	ENSMUSG00000034152	-0.0728472	0.293852	0.759613	-1.08587
66966	Trit1	ENSMUSG00000028653	0.124509	0.29393	0.759673	1.08569
70285	Rpf1	ENSMUSG00000028187	0.113029	0.294103	0.759967	1.08528
238252	Gpr135	ENSMUSG00000043398	-0.126695	0.294206	0.759967	-1.08505
13831	Epc1	ENSMUSG00000024240	0.0680411	0.294207	0.759967	1.08504
11538	Adnp	ENSMUSG00000051149	0.0942203	0.294342	0.760175	1.08473
381522	Ccdc180	ENSMUSG00000035539	-0.180376	0.29441	0.76021	-1.08457
231830	Micall2	ENSMUSG00000036718	0.202429	0.294596	0.760386	1.08414
68509	Ptx4	ENSMUSG00000044172	0.363867	0.294635	0.760386	1.08405
14651	Hagh	ENSMUSG00000024158	-0.134761	0.294701	0.760386	-1.08389
14816	Grm1	ENSMUSG00000019828	0.162486	0.294826	0.760386	1.0836
54140	Avpr1a	ENSMUSG00000020123	0.302667	0.294893	0.760386	1.08345
12453	Ccni	ENSMUSG00000063015	-0.07051	0.294985	0.760386	-1.08323
66177	Ubl5	ENSMUSG00000084786	-0.0767318	0.295077	0.760386	-1.08302
19362	Rad51ap1	ENSMUSG00000030346	-0.223321	0.295193	0.760386	-1.08275
19766	Ripk1	ENSMUSG00000021408	0.0923223	0.295194	0.760386	1.08275
76282	Gpt	ENSMUSG00000022546	0.259125	0.295277	0.760386	1.08255
208449	Sgms1	ENSMUSG00000040451	0.0869446	0.295326	0.760386	1.08244
74136	Sec14l1	ENSMUSG00000020823	0.0725578	0.295422	0.760386	1.08222
70796	Zdhhc1	ENSMUSG00000039199	0.153358	0.295476	0.760386	1.08209
110172	Slc35b1	ENSMUSG00000020873	-0.0816984	0.295481	0.760386	-1.08208
75659	Wdr54	ENSMUSG00000030032	-0.21192	0.295646	0.760386	-1.0817
67092	Gatm	ENSMUSG00000027199	0.157882	0.295664	0.760386	1.08166
114663	Impa2	ENSMUSG00000024525	0.251624	0.29567	0.760386	1.08164
67117	Dynlt3	ENSMUSG00000031176	-0.129	0.295769	0.760386	-1.08141
67074	Mon2	ENSMUSG00000034602	-0.0740345	0.295798	0.760386	-1.08134
229644	Trim45	ENSMUSG00000033233	0.100391	0.295853	0.760386	1.08122
108150	Galnt7	ENSMUSG00000031608	-0.117473	0.295908	0.760386	-1.08109
22393	Wfs1	ENSMUSG00000039474	-0.195205	0.295935	0.760386	-1.08103
56409	Nudt3	ENSMUSG00000024213	-0.145222	0.295942	0.760386	-1.08101
666704	Samd1	ENSMUSG00000079003	0.194286	0.29595	0.760386	1.08099
12167	Bmpr1b	ENSMUSG00000052430	0.111621	0.295953	0.760386	1.08098
11815	Apod	ENSMUSG00000022548	0.446366	0.295964	0.760386	1.08096
15166	Hcn2	ENSMUSG00000020331	-0.1643	0.296017	0.760386	-1.08084
69527	Mrps9	ENSMUSG00000060679	0.119985	0.296056	0.760386	1.08075
73288	Vps50	ENSMUSG00000001376	-0.102877	0.296219	0.760626	-1.08037
66368	Rtca	ENSMUSG00000000339	-0.0874621	0.296259	0.760626	-1.08028
66276	1810009A15Rik	ENSMUSG00000071653	0.0868734	0.296333	0.760676	1.0801
72033	Tsc22d2	ENSMUSG00000027806	-0.231872	0.296402	0.760714	-1.07994
66899	Fip1l1	ENSMUSG00000029227	-0.105783	0.296597	0.760834	-1.07949
18095	Nkx3-1	ENSMUSG00000022061	-0.349109	0.296624	0.760834	-1.07943
71834	Zbtb43	ENSMUSG00000026788	-0.0675023	0.296823	0.760834	-1.07897
12388	Ctnnd1	ENSMUSG00000034101	0.0952981	0.296866	0.760834	1.07887
19360	Rad50	ENSMUSG00000020380	0.123441	0.296893	0.760834	1.07881
22608	Ybx1	ENSMUSG00000028639	0.0770247	0.29697	0.760834	1.07863
74600	Mrpl47	ENSMUSG00000037531	0.0857839	0.296979	0.760834	1.07861
69241	Polr2d	ENSMUSG00000024258	0.0853957	0.296994	0.760834	1.07857
328417	Parp4	ENSMUSG00000054509	0.171172	0.297075	0.760834	1.07839
269702	Mphosph9	ENSMUSG00000038126	0.105404	0.297108	0.760834	1.07831
53978	Lpar2	ENSMUSG00000031861	0.226549	0.297123	0.760834	1.07828
14158	Fer	ENSMUSG00000000127	-0.0980773	0.297197	0.760834	-1.07811
64655	Mrps22	ENSMUSG00000032459	0.0887156	0.297211	0.760834	1.07807
80985	Trim44	ENSMUSG00000027189	-0.10025	0.297457	0.761241	-1.0775
319991	Kif6	ENSMUSG00000023999	-0.142483	0.297479	0.761241	-1.07745
245269	Nim1k	ENSMUSG00000095930	0.0949068	0.297576	0.76135	1.07723
67200	Ccdc77	ENSMUSG00000030177	0.161899	0.297649	0.761397	1.07706
66853	Pnpla2	ENSMUSG00000025509	0.142422	0.297738	0.761484	1.07686
216964	Trp53i13	ENSMUSG00000044328	0.302831	0.297792	0.761484	1.07673
215798	Adgrg6	ENSMUSG00000039116	0.164132	0.298	0.761837	1.07625
94192	C1galt1	ENSMUSG00000042460	-0.177118	0.298045	0.761837	-1.07615
223693	Tmem184b	ENSMUSG00000009035	-0.1636	0.298164	0.761837	-1.07587
18044	Nfya	ENSMUSG00000023994	-0.137326	0.298195	0.761837	-1.0758
208936	Adamts18	ENSMUSG00000053399	0.237648	0.298236	0.761837	1.07571
80884	Maged2	ENSMUSG00000025268	0.190707	0.298257	0.761837	1.07566
69227	Selenot	ENSMUSG00000075700	-0.10598	0.298312	0.761838	-1.07553
104885	Tmem179	ENSMUSG00000054013	-0.248351	0.298379	0.76187	-1.07538
98932	Myl9	ENSMUSG00000067818	0.211452	0.298587	0.761883	1.0749
66118	Sarnp	ENSMUSG00000078427	0.103229	0.298595	0.761883	1.07488
57230	Sap30bp	ENSMUSG00000020755	-0.0635602	0.298596	0.761883	-1.07488
100503869	Mkln1os	ENSMUSG00000086212	0.102203	0.298602	0.761883	1.07486
73075	Ppil6	ENSMUSG00000078451	0.14885	0.298768	0.762166	1.07448
69568	Vkorc1l1	ENSMUSG00000066735	-0.0880907	0.298926	0.76243	-1.07412
219170	Fam216b	ENSMUSG00000045655	-0.217641	0.299083	0.762573	-1.07375
213208	Il20rb	ENSMUSG00000044244	0.231529	0.299138	0.762573	1.07363
239731	Rimbp3	ENSMUSG00000071636	-0.203484	0.299169	0.762573	-1.07356
244867	Arhgap20	ENSMUSG00000053199	0.131736	0.2992	0.762573	1.07349
109095	Rbm15b	ENSMUSG00000074102	0.0740416	0.299563	0.763309	1.07265
277360	Prex1	ENSMUSG00000039621	0.237839	0.299638	0.763309	1.07248
77041	Arsk	ENSMUSG00000021592	0.122131	0.299693	0.763309	1.07235
20019	Polr1a	ENSMUSG00000049553	0.0893657	0.299708	0.763309	1.07232
110157	Raf1	ENSMUSG00000000441	0.0682459	0.29982	0.763455	1.07206
276905	Armc7	ENSMUSG00000057219	0.122648	0.300019	0.763596	1.07161
14371	Fzd9	ENSMUSG00000049551	0.327901	0.300038	0.763596	1.07156
117149	Tirap	ENSMUSG00000032041	0.120549	0.300039	0.763596	1.07156
26358	Aldh1a7	ENSMUSG00000024747	0.232066	0.300315	0.764161	1.07092
12291	Cacna1g	ENSMUSG00000020866	0.261538	0.300405	0.76425	1.07072
75608	Chmp4b	ENSMUSG00000038467	0.0669719	0.300589	0.76439	1.0703
20807	Srf	ENSMUSG00000015605	-0.143583	0.300605	0.76439	-1.07026
17190	Mbd1	ENSMUSG00000024561	-0.0867101	0.300624	0.76439	-1.07022
70231	Gorasp2	ENSMUSG00000014959	-0.0800058	0.300681	0.764396	-1.07009
78651	Lsm6	ENSMUSG00000031683	0.0762574	0.300811	0.76457	1.06979
67063	Tmem246	ENSMUSG00000039611	0.0756409	0.30088	0.76457	1.06963
78394	Ddx52	ENSMUSG00000020677	0.0988302	0.301036	0.76457	1.06927
70675	Vcpip1	ENSMUSG00000045210	-0.154059	0.301063	0.76457	-1.06921
233979	Tpcn2	ENSMUSG00000048677	0.134477	0.301238	0.76457	1.06881
16425	Itih2	ENSMUSG00000037254	0.358587	0.301253	0.76457	1.06877
12323	Camk2b	ENSMUSG00000057897	-0.151618	0.301261	0.76457	-1.06876
15422	Hoxc13	ENSMUSG00000001655	0.485334	0.301304	0.76457	1.06866
27416	Abcc5	ENSMUSG00000022822	0.0985302	0.301356	0.76457	1.06854
20315	Cxcl12	ENSMUSG00000061353	0.330266	0.301412	0.76457	1.06841
21384	Tbx15	ENSMUSG00000027868	0.283373	0.30145	0.76457	1.06832
63830	Kcnq1ot1	ENSMUSG00000101609	0.334639	0.30151	0.76457	1.06819
77407	Rab35	ENSMUSG00000029518	0.0901492	0.301516	0.76457	1.06817
54201	Zfp316	ENSMUSG00000046658	0.100753	0.301613	0.764654	1.06795
20873	Plk4	ENSMUSG00000025758	-0.207534	0.301712	0.764654	-1.06773
15360	Hmgcs2	ENSMUSG00000027875	0.324833	0.301713	0.764654	1.06772
228026	Pdk1	ENSMUSG00000006494	-0.147539	0.301813	0.764767	-1.0675
103836	Zfp692	ENSMUSG00000037243	0.145378	0.301902	0.764796	1.06729
432582	Ccdc92b	ENSMUSG00000069814	0.0949231	0.301939	0.764796	1.06721
11549	Adra1a	ENSMUSG00000045875	-0.147422	0.301988	0.764796	-1.06709
26356	Ing1	ENSMUSG00000045969	0.101693	0.302094	0.764862	1.06685
14667	Gm2a	ENSMUSG00000000594	0.0688995	0.302176	0.764862	1.06667
76594	Dnajc18	ENSMUSG00000024350	-0.0683688	0.302179	0.764862	-1.06666
194388	Tet3	ENSMUSG00000034832	-0.124708	0.302388	0.765066	-1.06618
15958	Ifit2	ENSMUSG00000045932	0.152409	0.302411	0.765066	1.06613
381350	Spag6	ENSMUSG00000037708	-0.229909	0.302424	0.765066	-1.0661
213436	Rtl3	ENSMUSG00000047686	0.235707	0.302726	0.765392	1.06541
330171	Kctd10	ENSMUSG00000001098	-0.132797	0.302733	0.765392	-1.0654
12615	Cenpa	ENSMUSG00000029177	-0.242846	0.302826	0.765392	-1.06518
223593	Washc5	ENSMUSG00000022350	0.0785043	0.302891	0.765392	1.06503
11972	Atp6v0d1	ENSMUSG00000013160	-0.0819777	0.302947	0.765392	-1.06491
70101	Cyp4f16	ENSMUSG00000048440	0.115485	0.302959	0.765392	1.06488
72691	Calhm2	ENSMUSG00000033033	-0.356799	0.303057	0.765392	-1.06466
73545	1700094D03Rik	ENSMUSG00000027942	0.0657736	0.303078	0.765392	1.06461
240066	Zfp870	ENSMUSG00000095325	0.153603	0.3031	0.765392	1.06456
207704	Gtpbp10	ENSMUSG00000040464	0.133695	0.3031	0.765392	1.06456
53381	Prdx4	ENSMUSG00000025289	0.0903325	0.303172	0.765435	1.06439
54131	Irf3	ENSMUSG00000003184	0.166897	0.30328	0.765569	1.06415
68904	Abhd13	ENSMUSG00000040396	-0.0990371	0.303499	0.765711	-1.06365
67150	Rnf141	ENSMUSG00000030788	-0.0869349	0.303524	0.765711	-1.06359
319477	Insyn1	ENSMUSG00000066607	-0.242946	0.303554	0.765711	-1.06352
70797	Ankib1	ENSMUSG00000040351	0.0851983	0.303555	0.765711	1.06352
68318	Aph1c	ENSMUSG00000053040	0.146844	0.303736	0.765934	1.06311
21788	Tfpi	ENSMUSG00000027082	0.247859	0.303764	0.765934	1.06305
229600	BC028528	ENSMUSG00000038543	0.219812	0.303839	0.765934	1.06288
102580	Alg9	ENSMUSG00000032059	-0.0756899	0.303863	0.765934	-1.06282
67475	Ero1lb	ENSMUSG00000057069	-0.101522	0.303945	0.76596	-1.06263
26450	Rbbp9	ENSMUSG00000027428	0.0953804	0.303983	0.76596	1.06255
105387	Akr1c14	ENSMUSG00000033715	0.181594	0.304191	0.766281	1.06208
72978	Cnih3	ENSMUSG00000026514	0.104851	0.304374	0.766281	1.06166
22031	Traf3	ENSMUSG00000021277	-0.113523	0.304375	0.766281	-1.06166
71960	Myh14	ENSMUSG00000030739	0.227894	0.304389	0.766281	1.06163
14694	Rack1	ENSMUSG00000020372	0.140835	0.304397	0.766281	1.06161
26457	Slc27a1	ENSMUSG00000031808	0.200854	0.304439	0.766281	1.06151
56457	Clptm1	ENSMUSG00000002981	-0.0659184	0.304611	0.766533	-1.06112
24017	Rnf13	ENSMUSG00000036503	0.0979886	0.304705	0.766533	1.06091
72181	Nsun4	ENSMUSG00000028706	-0.0789985	0.304874	0.766533	-1.06052
76959	Chmp5	ENSMUSG00000028419	0.0690469	0.304888	0.766533	1.06049
58208	Bcl11b	ENSMUSG00000048251	-0.141679	0.304897	0.766533	-1.06047
69581	Rhou	ENSMUSG00000039960	-0.0771484	0.30491	0.766533	-1.06044
214547	She	ENSMUSG00000046280	0.45202	0.305048	0.766533	1.06013
77559	Agl	ENSMUSG00000033400	0.086219	0.305056	0.766533	1.06011
68106	Nt5c3b	ENSMUSG00000017176	0.0932098	0.305128	0.766533	1.05995
330814	Adgrl1	ENSMUSG00000013033	-0.153935	0.305171	0.766533	-1.05985
320685	Dctd	ENSMUSG00000031562	0.0931694	0.305183	0.766533	1.05982
17996	Neb	ENSMUSG00000026950	-0.234804	0.305198	0.766533	-1.05979
225030	Kcng3	ENSMUSG00000045053	-0.286639	0.305418	0.766949	-1.05929
67338	Rffl	ENSMUSG00000020696	0.157971	0.305475	0.766953	1.05916
67465	Sf3a1	ENSMUSG00000002129	0.0651913	0.305589	0.76699	1.0589
20842	Stag1	ENSMUSG00000037286	0.12752	0.305599	0.76699	1.05888
12345	Capzb	ENSMUSG00000028745	-0.0634714	0.30583	0.76731	-1.05836
270906	Prr11	ENSMUSG00000020493	-0.20064	0.305841	0.76731	-1.05833
214489	BC003965	ENSMUSG00000067722	-0.0751844	0.305892	0.76731	-1.05822
66455	Cnpy4	ENSMUSG00000036968	0.0958775	0.30599	0.767419	1.058
76441	Daam2	ENSMUSG00000040260	-0.0913422	0.306131	0.767634	-1.05768
353156	Egfl7	ENSMUSG00000026921	-0.244342	0.306221	0.767655	-1.05747
100038725	Cep85l	ENSMUSG00000038594	-0.207864	0.306249	0.767655	-1.05741
103080	2021-09-10	ENSMUSG00000019917	0.115351	0.306332	0.767704	1.05722
76568	Ift46	ENSMUSG00000002031	0.103835	0.306422	0.767704	1.05702
52055	Rab11fip5	ENSMUSG00000051343	-0.0911067	0.306514	0.767704	-1.05681
226421	Rab7b	ENSMUSG00000052688	0.116477	0.306533	0.767704	1.05677
17698	Msn	ENSMUSG00000031207	0.097534	0.306543	0.767704	1.05675
666048	Trabd2b	ENSMUSG00000070867	0.314641	0.306599	0.767706	1.05662
72171	Shq1	ENSMUSG00000035378	-0.120331	0.306687	0.767789	-1.05642
14248	Flii	ENSMUSG00000002812	0.102016	0.306997	0.768428	1.05572
72462	Rrp1b	ENSMUSG00000058392	-0.134306	0.307078	0.768492	-1.05554
109077	Ints5	ENSMUSG00000071652	0.114509	0.307385	0.769114	1.05485
98258	Txndc9	ENSMUSG00000058407	0.0909133	0.307437	0.769114	1.05473
77827	Krba1	ENSMUSG00000042810	0.167342	0.307611	0.769297	1.05433
330953	Hcn4	ENSMUSG00000032338	-0.120085	0.30762	0.769297	-1.05432
22134	Tgoln1	ENSMUSG00000056429	-0.112619	0.30781	0.769634	-1.05389
66616	Snx9	ENSMUSG00000002365	0.0655853	0.30797	0.769757	1.05353
14682	Gnaq	ENSMUSG00000024639	-0.11445	0.307975	0.769757	-1.05351
66161	Pop4	ENSMUSG00000030423	-0.115017	0.308094	0.769757	-1.05325
21961	Tns1	ENSMUSG00000055322	0.142938	0.308104	0.769757	1.05322
68521	Fam189b	ENSMUSG00000032657	-0.18252	0.30823	0.769757	-1.05294
231713	Naa25	ENSMUSG00000042719	-0.120486	0.308291	0.769757	-1.0528
216846	Cntrob	ENSMUSG00000032782	0.171612	0.308361	0.769757	1.05265
66282	Tma16	ENSMUSG00000025591	-0.106613	0.308459	0.769757	-1.05242
64704	Htra2	ENSMUSG00000068329	0.114596	0.308569	0.769757	1.05218
84094	Plvap	ENSMUSG00000034845	0.255026	0.308652	0.769757	1.05199
76302	Pcnp	ENSMUSG00000071533	-0.113367	0.308661	0.769757	-1.05197
66266	Eapp	ENSMUSG00000054302	0.0810879	0.308739	0.769757	1.05179
71723	Dhx34	ENSMUSG00000006019	0.211327	0.308752	0.769757	1.05177
381903	Alg8	ENSMUSG00000035704	0.0940644	0.308772	0.769757	1.05172
74737	Pcf11	ENSMUSG00000041328	0.136614	0.308879	0.769757	1.05148
14251	Flot1	ENSMUSG00000059714	-0.171473	0.308891	0.769757	-1.05145
399566	Btbd6	ENSMUSG00000002803	-0.138754	0.308892	0.769757	-1.05145
14708	Gng7	ENSMUSG00000048240	-0.140136	0.308958	0.769757	-1.0513
108800	Ston2	ENSMUSG00000020961	-0.129623	0.30896	0.769757	-1.0513
227059	Slc39a10	ENSMUSG00000025986	-0.143715	0.309175	0.769941	-1.05082
18037	Nfkbie	ENSMUSG00000023947	-0.188427	0.309193	0.769941	-1.05078
74890	Morn3	ENSMUSG00000029477	0.165573	0.3092	0.769941	1.05076
99712	Cept1	ENSMUSG00000040774	-0.123063	0.309347	0.77017	-1.05043
13681	Eif4a1	ENSMUSG00000059796	-0.0868219	0.309513	0.770388	-1.05006
76642	1700113A16Rik	ENSMUSG00000096935	0.203836	0.309587	0.770388	1.04989
52626	Cdkn2aipnl	ENSMUSG00000020392	-0.0920352	0.309622	0.770388	-1.04981
56095	Ftsj3	ENSMUSG00000020706	0.0719639	0.309655	0.770388	1.04974
15368	Hmox1	ENSMUSG00000005413	0.190144	0.309757	0.770506	1.04951
225339	Ammecr1l	ENSMUSG00000041915	0.0984434	0.309821	0.770526	1.04937
232816	Zfp628	ENSMUSG00000074406	0.281641	0.31	0.770564	1.04896
74287	Kcmf1	ENSMUSG00000055239	0.07002	0.310023	0.770564	1.04891
224619	Traf7	ENSMUSG00000052752	0.108883	0.310049	0.770564	1.04885
56452	Orc6	ENSMUSG00000031697	0.100415	0.310057	0.770564	1.04884
14559	Gdf1	ENSMUSG00000087408	-0.229392	0.310208	0.770567	-1.0485
20005	Rpl9	ENSMUSG00000047215	0.0838498	0.310257	0.770567	1.04839
230753	Thrap3	ENSMUSG00000043962	0.0787409	0.310263	0.770567	1.04838
70615	Ankrd24	ENSMUSG00000054708	0.160063	0.31033	0.770567	1.04823
14802	Gria4	ENSMUSG00000025892	0.0980482	0.310405	0.770567	1.04806
17988	Ndrg1	ENSMUSG00000005125	-0.265926	0.310413	0.770567	-1.04804
11489	Adam12	ENSMUSG00000054555	0.161063	0.310444	0.770567	1.04797
101943	Sf3b3	ENSMUSG00000033732	0.0914663	0.31058	0.770767	1.04767
69257	Elf2	ENSMUSG00000037174	0.0780441	0.310729	0.770985	1.04733
100862066	Cfap99	ENSMUSG00000109572	0.216207	0.310778	0.770985	1.04722
14537	Gcnt1	ENSMUSG00000038843	-0.302258	0.311116	0.771573	-1.04647
74302	Mtmr3	ENSMUSG00000034354	0.0642755	0.311151	0.771573	1.04639
244668	Sipa1l2	ENSMUSG00000001995	0.0898238	0.311253	0.771573	1.04616
71096	Sntg1	ENSMUSG00000025909	-0.187905	0.31126	0.771573	-1.04614
104099	Itga9	ENSMUSG00000039115	0.128842	0.311317	0.771573	1.04602
71069	Stox2	ENSMUSG00000038143	-0.116883	0.311346	0.771573	-1.04595
239559	A4galt	ENSMUSG00000047878	0.579298	0.311433	0.77165	1.04576
224647	Ilrun	ENSMUSG00000056692	-0.0843354	0.311616	0.771714	-1.04535
76938	Rbm17	ENSMUSG00000037197	0.0652027	0.311701	0.771714	1.04516
14479	Usp15	ENSMUSG00000020124	-0.0991292	0.311765	0.771714	-1.04502
22284	Usp9x	ENSMUSG00000031010	-0.178272	0.31181	0.771714	-1.04492
72507	Dzip1l	ENSMUSG00000037784	0.0864816	0.311829	0.771714	1.04487
74427	Eaf1	ENSMUSG00000021890	-0.229145	0.311833	0.771714	-1.04486
75570	Nhej1	ENSMUSG00000026162	0.190424	0.311849	0.771714	1.04483
70207	Taco1	ENSMUSG00000001983	-0.0790814	0.3119	0.771714	-1.04471
107702	Rnh1	ENSMUSG00000038650	0.138317	0.312047	0.771942	1.04439
20338	Sel1l	ENSMUSG00000020964	-0.0848882	0.312114	0.771971	-1.04424
384619	Ccdc155	ENSMUSG00000038292	-0.335821	0.312215	0.772083	-1.04401
19063	Ppt1	ENSMUSG00000028657	0.0920573	0.312331	0.772167	1.04375
20501	Slc16a1	ENSMUSG00000032902	-0.179364	0.3124	0.772167	-1.0436
93722	Pcdhga10	ENSMUSG00000102222	-0.104261	0.312415	0.772167	-1.04357
74071	Lmntd1	ENSMUSG00000054966	0.443349	0.312576	0.7722	1.04321
18073	Nid1	ENSMUSG00000005397	0.283635	0.312598	0.7722	1.04316
73582	Camkmt	ENSMUSG00000071037	-0.139156	0.312651	0.7722	-1.04304
69085	Zcchc9	ENSMUSG00000021621	-0.102888	0.312668	0.7722	-1.043
66069	Snupn	ENSMUSG00000055334	-0.0991309	0.312786	0.7722	-1.04274
69784	1500009L16Rik	ENSMUSG00000087651	-0.111255	0.312826	0.7722	-1.04265
384763	Zfp667	ENSMUSG00000054893	-0.177395	0.312861	0.7722	-1.04257
103768	Tubg2	ENSMUSG00000045007	-0.164706	0.31287	0.7722	-1.04255
108907	Nusap1	ENSMUSG00000027306	-0.198647	0.313022	0.772274	-1.04221
16796	Lasp1	ENSMUSG00000038366	0.107011	0.313055	0.772274	1.04214
67705	1810058I24Rik	ENSMUSG00000073155	0.138782	0.313066	0.772274	1.04212
20587	Smarcb1	ENSMUSG00000000902	0.110679	0.313502	0.773028	1.04115
192176	Flna	ENSMUSG00000031328	0.112897	0.313537	0.773028	1.04107
74729	Setmar	ENSMUSG00000034639	0.171651	0.313656	0.773028	1.0408
233806	Tmem159	ENSMUSG00000030917	0.251983	0.313682	0.773028	1.04075
217026	Heatr6	ENSMUSG00000000976	-0.0707633	0.313694	0.773028	-1.04072
68995	Mcts1	ENSMUSG00000000355	-0.0930289	0.313704	0.773028	-1.0407
239102	Zfhx2	ENSMUSG00000040721	-0.114413	0.313804	0.773138	-1.04048
93742	Pard3	ENSMUSG00000025812	0.0744396	0.31386	0.773139	1.04035
233071	Arhgap33	ENSMUSG00000036882	-0.168731	0.314015	0.773384	-1.04001
27364	Srr	ENSMUSG00000001323	-0.0939629	0.314231	0.773384	-1.03953
70420	Arpin	ENSMUSG00000039043	0.0702619	0.314273	0.773384	1.03943
15227	Foxf1	ENSMUSG00000042812	-0.121449	0.314318	0.773384	-1.03933
69675	Pxdn	ENSMUSG00000020674	0.115546	0.314331	0.773384	1.03931
67216	Mboat2	ENSMUSG00000020646	0.110283	0.314368	0.773384	1.03922
664883	Nova1	ENSMUSG00000021047	-0.150682	0.314392	0.773384	-1.03917
56710	Brinp1	ENSMUSG00000028351	-0.26504	0.314486	0.773384	-1.03896
56451	Suclg1	ENSMUSG00000052738	0.0616836	0.314633	0.773384	1.03864
80752	Fam20c	ENSMUSG00000025854	0.137029	0.314639	0.773384	1.03862
74147	Ehhadh	ENSMUSG00000022853	0.181358	0.314707	0.773384	1.03847
218335	Clptm1l	ENSMUSG00000021610	-0.0526106	0.314733	0.773384	-1.03841
19043	Ppm1b	ENSMUSG00000061130	-0.109231	0.314759	0.773384	-1.03836
68524	Wipf2	ENSMUSG00000038013	-0.0702928	0.314772	0.773384	-1.03833
100090	Zbtb48	ENSMUSG00000028952	0.256949	0.31486	0.773384	1.03813
56431	Dstn	ENSMUSG00000015932	-0.107858	0.314872	0.773384	-1.03811
208177	Phldb2	ENSMUSG00000033149	0.15037	0.314965	0.773384	1.0379
16498	Kcnab2	ENSMUSG00000028931	-0.247432	0.314987	0.773384	-1.03785
66845	Mrpl33	ENSMUSG00000106918	0.0950425	0.315148	0.773384	1.03749
69136	Tusc1	ENSMUSG00000054000	0.252685	0.315151	0.773384	1.03749
108760	Galnt16	ENSMUSG00000021130	-0.119371	0.315202	0.773384	-1.03737
103213	Traf3ip2	ENSMUSG00000019842	-0.182578	0.315314	0.773384	-1.03713
21985	Tpd52	ENSMUSG00000027506	-0.212211	0.315399	0.773384	-1.03694
56356	Gltp	ENSMUSG00000011884	0.107583	0.315413	0.773384	1.03691
269855	Ssc5d	ENSMUSG00000035279	0.215549	0.315473	0.773384	1.03678
242253	Wdr63	ENSMUSG00000043020	-0.200489	0.315481	0.773384	-1.03676
240028	Lnpep	ENSMUSG00000023845	-0.227577	0.315573	0.773384	-1.03655
56347	Eif3c	ENSMUSG00000030738	-0.0680665	0.315581	0.773384	-1.03654
105833	Ccdc65	ENSMUSG00000003354	-0.10793	0.315641	0.773384	-1.0364
407788	BC051142	ENSMUSG00000057246	0.25478	0.315721	0.773384	1.03623
13842	Epha8	ENSMUSG00000028661	0.311731	0.315755	0.773384	1.03615
67509	Saysd1	ENSMUSG00000045107	0.186654	0.315831	0.773384	1.03598
215690	Nav1	ENSMUSG00000009418	-0.138402	0.315841	0.773384	-1.03596
16476	Jun	ENSMUSG00000052684	-0.200915	0.315874	0.773384	-1.03589
217198	Plekhh3	ENSMUSG00000035172	0.296786	0.315922	0.773384	1.03578
239857	Cadm2	ENSMUSG00000064115	-0.164984	0.315951	0.773384	-1.03572
101513	Mob2	ENSMUSG00000025147	0.131715	0.31608	0.773563	1.03543
50779	Rgs6	ENSMUSG00000021219	0.0940035	0.316201	0.773648	1.03516
170716	Cyp4f13	ENSMUSG00000024055	0.113846	0.316226	0.773648	1.03511
211949	Spsb4	ENSMUSG00000046997	0.106337	0.316356	0.773815	1.03482
56874	Rnf32	ENSMUSG00000029130	0.136584	0.316405	0.773815	1.03471
11432	Acp2	ENSMUSG00000002103	-0.076339	0.316587	0.773994	-1.03431
101122	Rpusd3	ENSMUSG00000051169	0.24304	0.316588	0.773994	1.03431
16168	Il15	ENSMUSG00000031712	0.212438	0.316665	0.774045	1.03414
330671	B4galnt4	ENSMUSG00000055629	-0.16206	0.316838	0.77424	-1.03376
212090	Tmem60	ENSMUSG00000045435	0.0853942	0.316856	0.77424	1.03372
78806	Stpg1	ENSMUSG00000028801	0.215551	0.316933	0.774293	1.03355
54194	Akap8l	ENSMUSG00000002625	0.073281	0.317046	0.774434	1.0333
20855	Stc1	ENSMUSG00000014813	-0.689425	0.317198	0.774654	-1.03296
66998	Psmd5	ENSMUSG00000026869	0.0641972	0.317247	0.774654	1.03286
64295	Tmub1	ENSMUSG00000028958	-0.239236	0.317437	0.774983	-1.03244
74268	Aven	ENSMUSG00000003604	0.143823	0.317516	0.77504	1.03226
76206	Gpr165	ENSMUSG00000031210	-0.352349	0.317728	0.775244	-1.0318
229681	St7l	ENSMUSG00000045576	-0.0823191	0.317762	0.775244	-1.03172
20787	Srebf1	ENSMUSG00000020538	0.279173	0.317808	0.775244	1.03162
67848	Ddx55	ENSMUSG00000029389	0.114368	0.317821	0.775244	1.03159
66979	Pole4	ENSMUSG00000030042	0.102454	0.318048	0.775593	1.03109
216119	Ybey	ENSMUSG00000033126	0.108337	0.318075	0.775593	1.03103
101359	Prrt4	ENSMUSG00000079654	0.298184	0.31822	0.775811	1.03071
16847	Lepr	ENSMUSG00000057722	0.433768	0.31832	0.77592	1.03049
71279	Slc29a3	ENSMUSG00000020100	0.083854	0.318444	0.775976	1.03022
24071	Synj2bp	ENSMUSG00000090935	-0.0707794	0.318456	0.775976	-1.03019
19414	Rasa3	ENSMUSG00000031453	0.0623448	0.318743	0.775976	1.02956
76895	Bicd2	ENSMUSG00000037933	-0.05509	0.318778	0.775976	-1.02949
68152	Fam133b	ENSMUSG00000058503	0.0961075	0.318812	0.775976	1.02941
213233	Tapbpl	ENSMUSG00000038213	0.122649	0.318856	0.775976	1.02932
232016	Itprid1	ENSMUSG00000037973	-0.232682	0.318879	0.775976	-1.02926
20016	Polr1c	ENSMUSG00000067148	0.107788	0.318881	0.775976	1.02926
50760	Fbxo17	ENSMUSG00000030598	0.16243	0.318888	0.775976	1.02925
23938	Map2k5	ENSMUSG00000058444	0.0863503	0.318976	0.775976	1.02905
51897	Atg13	ENSMUSG00000027244	-0.085845	0.318996	0.775976	-1.02901
140493	Kcnn3	ENSMUSG00000000794	-0.161242	0.31901	0.775976	-1.02898
94220	Cnnm4	ENSMUSG00000037408	-0.119935	0.319094	0.776046	-1.02879
107650	Pi4kb	ENSMUSG00000038861	0.065403	0.319462	0.776805	1.02799
50799	Slc25a13	ENSMUSG00000015112	0.16282	0.319578	0.776952	1.02773
12405	Cbln2	ENSMUSG00000024647	0.170178	0.319867	0.777519	1.0271
235587	Parp3	ENSMUSG00000023249	0.0992201	0.320022	0.77776	1.02676
70717	Medag	ENSMUSG00000029659	-0.372609	0.32015	0.777936	-1.02648
22061	Trp63	ENSMUSG00000022510	0.216915	0.320431	0.778311	1.02586
26466	Zfp260	ENSMUSG00000049421	-0.116793	0.320471	0.778311	-1.02577
223726	Mpped1	ENSMUSG00000041708	0.138777	0.320818	0.779018	1.02502
54563	Nup210	ENSMUSG00000030091	-0.0941518	0.32092	0.779089	-1.02479
237758	Zfp454	ENSMUSG00000048728	0.148073	0.320959	0.779089	1.02471
20657	Sod3	ENSMUSG00000072941	0.220467	0.32118	0.779391	1.02422
171543	Bmf	ENSMUSG00000040093	0.1495	0.3212	0.779391	1.02418
231717	Pheta1	ENSMUSG00000044134	0.204254	0.321305	0.779391	1.02395
70527	Stambp	ENSMUSG00000006906	-0.0770515	0.321396	0.779391	-1.02375
50720	Sacs	ENSMUSG00000048279	-0.268067	0.321399	0.779391	-1.02375
170460	Stard5	ENSMUSG00000046027	0.111811	0.321552	0.779391	1.02341
228432	Ano3	ENSMUSG00000074968	0.150214	0.321566	0.779391	1.02338
279561	Wnk3	ENSMUSG00000041245	-0.16782	0.321635	0.779391	-1.02323
55987	Cpxm2	ENSMUSG00000030862	-0.172115	0.321641	0.779391	-1.02322
70093	Ube2q1	ENSMUSG00000042572	-0.0545954	0.321641	0.779391	-1.02322
317717	Sec22a	ENSMUSG00000034473	0.0805591	0.321764	0.779555	1.02295
69938	Scrn1	ENSMUSG00000019124	0.0931923	0.321839	0.779581	1.02279
97440	B3gnt9	ENSMUSG00000069920	0.271372	0.321909	0.779581	1.02263
74435	Lrriq3	ENSMUSG00000028182	0.158435	0.321993	0.779581	1.02245
93732	Acox2	ENSMUSG00000021751	-0.246566	0.322117	0.779581	-1.02218
319478	Cxxc4	ENSMUSG00000044365	0.14217	0.322149	0.779581	1.02211
56322	Timm22	ENSMUSG00000020843	0.0807837	0.322161	0.779581	1.02208
140630	Ube4a	ENSMUSG00000059890	-0.0800374	0.322178	0.779581	-1.02205
17215	Mcm3	ENSMUSG00000041859	0.143143	0.322222	0.779581	1.02195
12571	Cdk6	ENSMUSG00000040274	0.17514	0.322374	0.779815	1.02162
75785	Klhl24	ENSMUSG00000062901	0.119249	0.322431	0.779818	1.02149
240332	Slc6a7	ENSMUSG00000052026	-0.259112	0.322504	0.779858	-1.02134
69573	Hilpda	ENSMUSG00000043421	-0.223354	0.322708	0.780101	-1.02089
56212	Rhog	ENSMUSG00000073982	0.147893	0.322716	0.780101	1.02087
20447	St6galnac3	ENSMUSG00000052544	0.122899	0.322839	0.780139	1.02061
233033	Samd4b	ENSMUSG00000109336	-0.123145	0.322904	0.780139	-1.02046
67272	Cmtm5	ENSMUSG00000040759	0.206502	0.322922	0.780139	1.02043
277010	Marveld1	ENSMUSG00000044345	0.126571	0.322955	0.780139	1.02035
12319	Car8	ENSMUSG00000041261	-0.240702	0.323074	0.780216	-1.02009
20363	Selenop	ENSMUSG00000064373	0.127519	0.323099	0.780216	1.02004
192170	Eif4a3	ENSMUSG00000025580	0.0791018	0.32331	0.780233	1.01958
109129	Mmadhc	ENSMUSG00000026766	0.0787289	0.323345	0.780233	1.0195
15184	Hdac5	ENSMUSG00000008855	-0.204412	0.32344	0.780233	-1.0193
18214	Ddr2	ENSMUSG00000026674	0.121483	0.323531	0.780233	1.0191
20411	Sorbs1	ENSMUSG00000025006	-0.147963	0.323544	0.780233	-1.01907
71242	Spata24	ENSMUSG00000024352	-0.11175	0.323593	0.780233	-1.01897
237930	Ttll6	ENSMUSG00000038756	-0.188318	0.323704	0.780233	-1.01873
330959	Snapc5	ENSMUSG00000032398	0.114017	0.323714	0.780233	1.0187
73728	Psd	ENSMUSG00000037126	-0.251982	0.323753	0.780233	-1.01862
69019	Spcs1	ENSMUSG00000021917	-0.075311	0.323786	0.780233	-1.01855
108155	Ogt	ENSMUSG00000034160	0.117499	0.323827	0.780233	1.01846
433864	Nom1	ENSMUSG00000001569	0.0855042	0.323954	0.780233	1.01818
14791	Emg1	ENSMUSG00000004268	0.0787802	0.323955	0.780233	1.01818
242667	Dlgap3	ENSMUSG00000042388	-0.278201	0.32403	0.780233	-1.01802
93679	Trim8	ENSMUSG00000025034	0.167431	0.324103	0.780233	1.01786
242864	Napepld	ENSMUSG00000044968	0.0886146	0.324137	0.780233	1.01778
270084	Lpcat2	ENSMUSG00000033192	0.188563	0.324173	0.780233	1.01771
78889	Wsb1	ENSMUSG00000017677	0.152456	0.324268	0.780233	1.0175
242509	Bnc2	ENSMUSG00000028487	0.290953	0.324299	0.780233	1.01743
109900	Asl	ENSMUSG00000025533	0.12796	0.324315	0.780233	1.0174
64209	Herpud1	ENSMUSG00000031770	-0.0761143	0.324343	0.780233	-1.01734
75625	Mageh1	ENSMUSG00000047238	0.0795906	0.32439	0.780233	1.01724
18132	Notch4	ENSMUSG00000015468	-0.356133	0.324477	0.780308	-1.01705
20847	Stat2	ENSMUSG00000040033	-0.108829	0.324569	0.780355	-1.01685
11984	Atp6v0c	ENSMUSG00000024121	-0.276263	0.324608	0.780355	-1.01676
242022	Frem2	ENSMUSG00000037016	0.194234	0.324798	0.780535	1.01635
56399	Akap8	ENSMUSG00000024045	0.0823338	0.324936	0.780535	1.01605
15228	Foxg1	ENSMUSG00000020950	-0.0891004	0.324984	0.780535	-1.01595
20422	Sem1	ENSMUSG00000042541	0.0812204	0.325002	0.780535	1.01591
226539	Dars2	ENSMUSG00000026709	-0.105923	0.325015	0.780535	-1.01588
67217	L3hypdh	ENSMUSG00000019718	0.129878	0.325018	0.780535	1.01587
70024	Mcm10	ENSMUSG00000026669	-0.207958	0.325117	0.780638	-1.01566
17216	Mcm2	ENSMUSG00000002870	-0.124527	0.325386	0.781056	-1.01508
56274	Stk3	ENSMUSG00000022329	-0.102417	0.325415	0.781056	-1.01501
22210	Ube2b	ENSMUSG00000020390	-0.0793654	0.325459	0.781056	-1.01492
118453	Mmp28	ENSMUSG00000020682	0.238111	0.325716	0.781314	1.01436
18828	Plscr2	ENSMUSG00000032372	0.153375	0.325721	0.781314	1.01435
11443	Chrnb1	ENSMUSG00000041189	0.168255	0.325734	0.781314	1.01432
71839	Osgin1	ENSMUSG00000074063	0.321315	0.325915	0.781526	1.01393
380785	Begain	ENSMUSG00000040867	-0.172179	0.32605	0.781526	-1.01364
72018	Fundc1	ENSMUSG00000025040	0.105209	0.326084	0.781526	1.01357
69010	Anapc13	ENSMUSG00000035048	0.16523	0.326097	0.781526	1.01354
239283	Oxgr1	ENSMUSG00000044819	-0.819177	0.326212	0.781526	-1.01329
235281	Scn3b	ENSMUSG00000049281	-0.1024	0.326362	0.781526	-1.01297
319638	Nt5dc1	ENSMUSG00000039480	0.148058	0.326385	0.781526	1.01292
216198	Tcp11l2	ENSMUSG00000020034	0.102184	0.326508	0.781526	1.01265
100504715	Tmppe	ENSMUSG00000079260	0.119641	0.326516	0.781526	1.01263
20393	Sgk1	ENSMUSG00000019970	-0.199716	0.326556	0.781526	-1.01255
20341	Selenbp1	ENSMUSG00000068874	0.182658	0.326609	0.781526	1.01243
20397	Sgpl1	ENSMUSG00000020097	0.0800604	0.326617	0.781526	1.01241
72465	Zfp131	ENSMUSG00000094870	-0.133748	0.326643	0.781526	-1.01236
22201	Uba1	ENSMUSG00000001924	-0.0509157	0.326677	0.781526	-1.01229
74137	Nuak2	ENSMUSG00000009772	0.13244	0.326745	0.781526	1.01214
18242	Oat	ENSMUSG00000030934	0.0714229	0.326758	0.781526	1.01211
244810	AW551984	ENSMUSG00000038112	0.182582	0.326885	0.781526	1.01184
53867	Col5a3	ENSMUSG00000004098	0.347137	0.32691	0.781526	1.01178
17475	Mpdz	ENSMUSG00000028402	0.122577	0.326981	0.781526	1.01163
244713	Zfp317	ENSMUSG00000057551	0.107829	0.326997	0.781526	1.01159
66917	Chordc1	ENSMUSG00000001774	-0.105274	0.327136	0.781725	-1.01129
70930	Nol8	ENSMUSG00000021392	0.118852	0.327213	0.781775	1.01113
216850	Kdm6b	ENSMUSG00000018476	-0.130491	0.327423	0.782142	-1.01068
329735	4933431E20Rik	ENSMUSG00000086968	0.0971088	0.32794	0.783243	1.00956
16709	Ktn1	ENSMUSG00000021843	0.115201	0.328285	0.783934	1.00882
242202	Pde5a	ENSMUSG00000053965	0.225361	0.328386	0.783996	1.0086
224585	Zfp160	ENSMUSG00000067942	0.122552	0.328423	0.783996	1.00852
18453	P4hb	ENSMUSG00000025130	0.0731034	0.328606	0.784153	1.00813
66885	Acadsb	ENSMUSG00000030861	0.0906779	0.328695	0.784153	1.00794
30057	Timm8b	ENSMUSG00000039016	-0.103697	0.328713	0.784153	-1.0079
14086	Fscn1	ENSMUSG00000029581	-0.186207	0.328751	0.784153	-1.00782
380993	Zfat	ENSMUSG00000022335	0.136813	0.328865	0.784153	1.00757
227743	Mapkap1	ENSMUSG00000038696	0.0638533	0.328931	0.784153	1.00743
19134	Prpf4b	ENSMUSG00000021413	0.123543	0.328932	0.784153	1.00743
215201	Trmt2b	ENSMUSG00000067369	0.128024	0.328938	0.784153	1.00742
76482	Rmc1	ENSMUSG00000024410	-0.0642797	0.329064	0.78425	-1.00715
329795	Tmem67	ENSMUSG00000049488	0.117469	0.329091	0.78425	1.00709
11606	Agt	ENSMUSG00000031980	-0.199631	0.329309	0.784637	-1.00662
24136	Zeb2	ENSMUSG00000026872	0.118742	0.329448	0.784787	1.00632
16439	Itpr2	ENSMUSG00000030287	0.136328	0.329485	0.784787	1.00624
170737	Znrf1	ENSMUSG00000033545	-0.0827296	0.329626	0.784863	-1.00594
16367	Irs1	ENSMUSG00000055980	0.115101	0.329629	0.784863	1.00593
75172	Ccdc146	ENSMUSG00000064280	-0.163897	0.329781	0.785005	-1.00561
64136	Sdf2l1	ENSMUSG00000022769	-0.336106	0.32984	0.785005	-1.00548
98496	Pid1	ENSMUSG00000045658	0.0848882	0.329908	0.785005	1.00534
384009	Glipr2	ENSMUSG00000028480	-0.14966	0.329913	0.785005	-1.00532
23849	Klf6	ENSMUSG00000000078	-0.14248	0.329973	0.785012	-1.0052
210148	Slc30a6	ENSMUSG00000024069	-0.0787183	0.330067	0.785103	-1.00499
234356	Csgalnact1	ENSMUSG00000036356	0.133277	0.330539	0.785635	1.00398
623279	Dok6	ENSMUSG00000073514	-0.15657	0.330548	0.785635	-1.00396
17387	Mmp14	ENSMUSG00000000957	0.179615	0.330571	0.785635	1.00391
208768	Sde2	ENSMUSG00000038806	-0.10844	0.330574	0.785635	-1.00391
74173	Rab10os	ENSMUSG00000079179	0.0964694	0.330599	0.785635	1.00385
21973	Top2a	ENSMUSG00000020914	-0.22896	0.330664	0.785635	-1.00372
14348	Fut9	ENSMUSG00000055373	-0.191791	0.330707	0.785635	-1.00362
234076	Tmco3	ENSMUSG00000038497	0.11727	0.33074	0.785635	1.00355
16438	Itpr1	ENSMUSG00000030102	0.0979591	0.330821	0.785692	1.00338
14066	F3	ENSMUSG00000028128	0.0667767	0.330925	0.785801	1.00316
26875	Pclo	ENSMUSG00000061601	-0.222353	0.331014	0.785801	-1.00297
67790	Rab39b	ENSMUSG00000031202	-0.108382	0.331053	0.785801	-1.00288
74777	Selenon	ENSMUSG00000050989	0.121146	0.331109	0.785801	1.00276
207965	Vcpkmt	ENSMUSG00000049882	-0.118308	0.331148	0.785801	-1.00268
104458	Rars	ENSMUSG00000018848	-0.131975	0.331367	0.786091	-1.00221
630836	2010315B03Rik	ENSMUSG00000074829	0.119516	0.331383	0.786091	1.00218
408062	Zfp873	ENSMUSG00000061371	-0.121466	0.33157	0.786272	-1.00178
216825	Usp22	ENSMUSG00000042506	-0.0647097	0.331571	0.786272	-1.00178
654801	Zfp784	ENSMUSG00000043290	0.147979	0.331664	0.786359	1.00158
319939	Tns3	ENSMUSG00000020422	0.116558	0.3318	0.786468	1.00129
66615	Atg4b	ENSMUSG00000026280	-0.0699405	0.331824	0.786468	-1.00124
29813	Zfp385a	ENSMUSG00000000552	0.236739	0.331885	0.786468	1.00111
330217	Gal3st4	ENSMUSG00000075593	-0.151924	0.331952	0.786468	-1.00096
93883	Pcdhb12	ENSMUSG00000043458	-0.143203	0.33211	0.786468	-1.00063
241576	Ldlrad3	ENSMUSG00000048058	0.067645	0.332139	0.786468	1.00056
76742	Snx27	ENSMUSG00000028136	0.0765566	0.33214	0.786468	1.00056
320365	Fry	ENSMUSG00000056602	-0.124659	0.33216	0.786468	-1.00052
18107	Nmt1	ENSMUSG00000020936	-0.0625554	0.332266	0.78654	-1.00029
433323	Sgpp2	ENSMUSG00000032908	-0.592122	0.332331	0.78654	-1.00015
30949	Lcmt1	ENSMUSG00000030763	-0.0636768	0.33236	0.78654	-1.00009
208795	Tmem63a	ENSMUSG00000026519	0.124137	0.332709	0.787209	0.999349
60527	Fads3	ENSMUSG00000024664	-0.103338	0.332755	0.787209	-0.999251
671535	Parp10	ENSMUSG00000063268	-0.170431	0.332834	0.787224	-0.999084
51800	Bok	ENSMUSG00000026278	-0.155429	0.332885	0.787224	-0.998974
16515	Kcnj12	ENSMUSG00000042529	-0.154407	0.333003	0.787224	-0.998723
330189	Tmem120b	ENSMUSG00000054434	-0.105904	0.333041	0.787224	-0.998643
14726	Pdpn	ENSMUSG00000028583	0.100672	0.333043	0.787224	0.998637
108911	Rcc2	ENSMUSG00000040945	-0.213406	0.333163	0.787304	-0.998383
67789	Dalrd3	ENSMUSG00000019039	0.183423	0.333287	0.787304	0.998119
235050	Zfp810	ENSMUSG00000066829	-0.0927075	0.333294	0.787304	-0.998103
216033	Ctnna3	ENSMUSG00000060843	-0.22064	0.333306	0.787304	-0.998077
20416	Shc1	ENSMUSG00000042626	0.204428	0.333359	0.787304	0.997965
68876	Atp23	ENSMUSG00000025436	0.126076	0.333438	0.787358	0.997796
228966	Ppp1r3d	ENSMUSG00000049999	-0.100079	0.333523	0.787383	-0.997615
20637	Snrnp70	ENSMUSG00000063511	0.079209	0.333612	0.787383	0.997427
66717	Ccdc96	ENSMUSG00000050677	-0.091526	0.333618	0.787383	-0.997415
76367	Trp53rkb	ENSMUSG00000042854	0.200665	0.333792	0.78752	0.997044
242620	Dmrta2	ENSMUSG00000047143	0.150984	0.333816	0.78752	0.996993
276770	Eif5a	ENSMUSG00000078812	-0.08299	0.333903	0.78752	-0.996808
108811	Ccdc122	ENSMUSG00000034795	0.13393	0.333922	0.78752	0.996767
74326	Hnrnpr	ENSMUSG00000066037	0.0940611	0.33399	0.78752	0.996623
102657	Cd276	ENSMUSG00000035914	-0.0795203	0.334066	0.78752	-0.996462
18197	Nsg2	ENSMUSG00000020297	-0.133311	0.334187	0.78752	-0.996205
328110	Prpf39	ENSMUSG00000035597	0.139658	0.334227	0.78752	0.996119
71927	Itfg1	ENSMUSG00000031703	-0.0922775	0.334242	0.78752	-0.996088
75475	Oplah	ENSMUSG00000022562	0.185871	0.334251	0.78752	0.996069
66197	Cks2	ENSMUSG00000062248	0.255123	0.334296	0.78752	0.995973
18100	Mrpl40	ENSMUSG00000022706	0.0725392	0.334719	0.787957	0.995076
319197	Gpr4	ENSMUSG00000044317	0.226966	0.334748	0.787957	0.995013
218311	Zfp455	ENSMUSG00000051037	0.157465	0.334804	0.787957	0.994895
109115	Supt3	ENSMUSG00000038954	0.105428	0.334863	0.787957	0.994769
19289	Igdcc3	ENSMUSG00000032394	0.297336	0.334882	0.787957	0.994729
106794	Dhx57	ENSMUSG00000035051	-0.0738557	0.334888	0.787957	-0.994717
68273	Pomgnt1	ENSMUSG00000028700	-0.0822879	0.334933	0.787957	-0.994622
70427	Mier2	ENSMUSG00000042570	0.200777	0.334998	0.787966	0.994484
53620	Vamp5	ENSMUSG00000073002	0.223346	0.335049	0.787966	0.994375
66116	Nat8f1	ENSMUSG00000057103	0.133262	0.335286	0.78807	0.993873
68776	Taf11	ENSMUSG00000024218	0.0746762	0.335434	0.78807	0.993559
239170	Fam160b2	ENSMUSG00000022095	-0.120933	0.335482	0.78807	-0.993458
69923	Agk	ENSMUSG00000029916	-0.0646723	0.335498	0.78807	-0.993424
17218	Mcm5	ENSMUSG00000005410	-0.171348	0.335598	0.78807	-0.993212
68936	Smim11	ENSMUSG00000051989	0.0783762	0.33567	0.78807	0.993059
15944	Irgm1	ENSMUSG00000046879	-0.162698	0.335718	0.78807	-0.992957
72144	Slc37a3	ENSMUSG00000029924	-0.0718515	0.33577	0.78807	-0.992849
13730	Emp1	ENSMUSG00000030208	-0.173283	0.335791	0.78807	-0.992803
208583	Nek11	ENSMUSG00000035032	0.134657	0.335809	0.78807	0.992765
228775	Trib3	ENSMUSG00000032715	-0.295566	0.335866	0.78807	-0.992645
17476	Mpeg1	ENSMUSG00000046805	-0.189503	0.335885	0.78807	-0.992605
71702	Cdc5l	ENSMUSG00000023932	0.083605	0.335909	0.78807	0.992554
110521	Hivep1	ENSMUSG00000021366	-0.0928779	0.335985	0.78807	-0.992392
19303	Pxn	ENSMUSG00000029528	0.112094	0.335993	0.78807	0.992375
268878	Atp13a5	ENSMUSG00000048939	0.231293	0.335996	0.78807	0.992369
102443351	Xntrpc	ENSMUSG00000070425	0.283334	0.336083	0.788142	0.992185
268739	Arhgef40	ENSMUSG00000004562	0.153731	0.336432	0.788791	0.991447
13388	Dll1	ENSMUSG00000014773	0.15474	0.336626	0.788843	0.991036
68365	Rab14	ENSMUSG00000026878	-0.0802433	0.336649	0.788843	-0.990988
67095	Trak1	ENSMUSG00000032536	-0.0729543	0.336664	0.788843	-0.990957
67781	Ilf2	ENSMUSG00000001016	0.0569583	0.33691	0.789234	0.990437
76829	Dok5	ENSMUSG00000027560	-0.237403	0.336944	0.789234	-0.990366
27280	Phlda3	ENSMUSG00000041801	0.16169	0.337036	0.789246	0.990171
70591	5730455P16Rik	ENSMUSG00000057181	-0.103125	0.337104	0.789246	-0.990027
633285	Rbm46	ENSMUSG00000033882	0.16089	0.337137	0.789246	0.989958
74626	Tmem81	ENSMUSG00000048174	0.133897	0.337175	0.789246	0.989878
56372	1110004F10Rik	ENSMUSG00000030663	-0.0524814	0.337246	0.78928	-0.989728
20255	Scg3	ENSMUSG00000032181	0.109386	0.337453	0.789545	0.989291
224792	Adgrf5	ENSMUSG00000056492	0.464121	0.337472	0.789545	0.98925
22171	Tyms	ENSMUSG00000025747	0.121005	0.337545	0.789564	0.989097
108832	Tmem74b	ENSMUSG00000044364	0.232244	0.337648	0.789564	0.988879
65256	Asb2	ENSMUSG00000021200	-0.385416	0.33765	0.789564	-0.988875
17279	Melk	ENSMUSG00000035683	-0.248522	0.337893	0.789617	-0.988363
213311	Fbxl21	ENSMUSG00000035509	0.13794	0.337989	0.789617	0.988161
19224	Ptgs1	ENSMUSG00000047250	0.149744	0.338044	0.789617	0.988046
69792	Med6	ENSMUSG00000002679	0.0964778	0.338153	0.789617	0.987816
19411	Rarg	ENSMUSG00000001288	0.191597	0.338232	0.789617	0.987648
14894	Cfap20	ENSMUSG00000031796	0.0723527	0.338292	0.789617	0.987522
74781	Wipi2	ENSMUSG00000029578	-0.060694	0.338334	0.789617	-0.987434
67669	Hikeshi	ENSMUSG00000062797	0.0596159	0.338397	0.789617	0.987302
67266	Dipk1a	ENSMUSG00000029270	0.0771534	0.338407	0.789617	0.987281
56009	Alyref2	ENSMUSG00000060244	0.152083	0.338425	0.789617	0.987243
52815	Ldhd	ENSMUSG00000031958	0.188299	0.338444	0.789617	0.987202
241556	Tspan18	ENSMUSG00000027217	0.121162	0.338552	0.789617	0.986975
21427	Vps72	ENSMUSG00000008958	0.173234	0.338552	0.789617	0.986975
11877	Arvcf	ENSMUSG00000000325	0.154917	0.338562	0.789617	0.986955
228850	Ralgapb	ENSMUSG00000027652	-0.0972829	0.338577	0.789617	-0.986923
22323	Vasp	ENSMUSG00000030403	0.147814	0.338694	0.78964	0.986677
30843	Fbxl12	ENSMUSG00000066892	0.100482	0.3387	0.78964	0.986664
69906	Slc25a32	ENSMUSG00000022299	-0.153678	0.338921	0.789791	-0.986199
14598	Ggt1	ENSMUSG00000006345	0.208702	0.338922	0.789791	0.986198
75284	Bcdin3d	ENSMUSG00000037525	0.24524	0.338963	0.789791	0.986111
320299	Iqcb1	ENSMUSG00000022837	0.102035	0.3394	0.790405	0.985192
15384	Hnrnpab	ENSMUSG00000020358	0.0588803	0.339424	0.790405	0.985141
14472	Gbx2	ENSMUSG00000034486	-0.209523	0.339717	0.790848	-0.984526
238333	Samd15	ENSMUSG00000090812	0.196792	0.339727	0.790848	0.984504
111175	Pecr	ENSMUSG00000026189	0.139254	0.340082	0.791428	0.98376
70025	Acot7	ENSMUSG00000028937	-0.189455	0.340147	0.791428	-0.983625
320415	Gchfr	ENSMUSG00000046814	0.30394	0.340209	0.791428	0.983493
329559	Zfp335	ENSMUSG00000039834	-0.143773	0.340378	0.791428	-0.983139
100504104	Gm16062	ENSMUSG00000087249	0.514854	0.340379	0.791428	0.983138
210356	Nckap5	ENSMUSG00000049690	0.112136	0.340418	0.791428	0.983056
11750	Anxa7	ENSMUSG00000021814	0.0653151	0.340439	0.791428	0.983011
232975	Atp1a3	ENSMUSG00000040907	-0.184826	0.340573	0.791428	-0.982729
30795	Fkbp3	ENSMUSG00000020949	0.0921816	0.340597	0.791428	0.982681
237211	Fancb	ENSMUSG00000047757	0.153181	0.3406	0.791428	0.982675
208967	Thnsl1	ENSMUSG00000048550	-0.099964	0.340984	0.792076	-0.98187
104692	Gm12108	ENSMUSG00000086386	-0.28244	0.341015	0.792076	-0.981804
66877	Crnkl1	ENSMUSG00000001767	0.0869061	0.341049	0.792076	0.981734
14672	Gna11	ENSMUSG00000034781	-0.151627	0.341241	0.792268	-0.981332
217695	Zfyve1	ENSMUSG00000042628	0.0945419	0.341276	0.792268	0.981257
193813	Mcfd2	ENSMUSG00000024150	-0.114675	0.341374	0.792268	-0.981053
72309	Tmem158	ENSMUSG00000054871	0.178059	0.341389	0.792268	0.981021
192157	Socs7	ENSMUSG00000038485	-0.0611776	0.341415	0.792268	-0.980968
240665	Ccnj	ENSMUSG00000025010	0.107087	0.341528	0.792273	0.98073
225929	Patl1	ENSMUSG00000046139	0.087601	0.341628	0.792273	0.980522
230752	Eva1b	ENSMUSG00000050212	0.487388	0.341655	0.792273	0.980464
74387	4932438H23Rik	ENSMUSG00000039851	0.0754156	0.341689	0.792273	0.980394
230757	5730409E04Rik	ENSMUSG00000073755	0.091177	0.341707	0.792273	0.980356
18640	Pfkfb2	ENSMUSG00000026409	-0.0890297	0.341757	0.792273	-0.980252
69544	Wdr5b	ENSMUSG00000034379	0.118101	0.342028	0.79265	0.979685
20773	Sptlc2	ENSMUSG00000021036	-0.0894702	0.342033	0.79265	-0.979674
66890	Lman2	ENSMUSG00000021484	-0.0737654	0.342282	0.793096	-0.979154
26451	Rpl27a	ENSMUSG00000046364	0.0766709	0.342358	0.793141	0.978995
216858	Kctd11	ENSMUSG00000046731	0.117153	0.342542	0.793434	0.978613
75062	Sf3a3	ENSMUSG00000028902	0.0649611	0.342707	0.793686	0.978267
14886	Gtf2i	ENSMUSG00000060261	0.0821652	0.343008	0.794251	0.977639
18606	Enpp2	ENSMUSG00000022425	-0.205752	0.343138	0.794367	-0.977369
67443	Map1lc3b	ENSMUSG00000031812	0.125399	0.343172	0.794367	0.977297
229707	Strip1	ENSMUSG00000014601	-0.0659693	0.343231	0.794372	-0.977175
16800	Arhgef2	ENSMUSG00000028059	-0.083074	0.343384	0.794595	-0.976855
228136	Zdhhc5	ENSMUSG00000034075	-0.064172	0.343465	0.79463	-0.976687
26357	Abcg2	ENSMUSG00000029802	0.187583	0.343549	0.79463	0.976512
52585	Dhrs1	ENSMUSG00000002332	-0.173031	0.34357	0.79463	-0.976468
67695	Ost4	ENSMUSG00000038803	0.113796	0.343775	0.794795	0.976042
216767	Mrpl22	ENSMUSG00000020514	0.0795675	0.34396	0.794795	0.975657
269378	Ahcy	ENSMUSG00000027597	0.106424	0.343992	0.794795	0.975589
243725	Ppp1r9a	ENSMUSG00000032827	-0.136877	0.344049	0.794795	-0.975471
216829	Mmgt2	ENSMUSG00000048497	0.104703	0.344064	0.794795	0.975439
237523	Ptprq	ENSMUSG00000035916	-0.81596	0.344084	0.794795	-0.975398
14585	Gfra1	ENSMUSG00000025089	-0.180307	0.344149	0.794795	-0.975262
72754	Arhgef10l	ENSMUSG00000040964	0.205099	0.344153	0.794795	0.975254
13171	Dbt	ENSMUSG00000000340	0.114539	0.344296	0.794993	0.974957
60322	Chst7	ENSMUSG00000037347	0.208282	0.34445	0.79511	0.974637
12663	Chml	ENSMUSG00000078185	-0.142535	0.34446	0.79511	-0.974615
75612	Gns	ENSMUSG00000034707	-0.0553084	0.344682	0.79549	-0.974155
52163	Camk1	ENSMUSG00000030272	0.0753538	0.344875	0.795549	0.973754
71148	Mier1	ENSMUSG00000028522	0.122231	0.344891	0.795549	0.973721
234407	Colgalt1	ENSMUSG00000034807	0.113229	0.344966	0.795549	0.973565
227696	Phyhd1	ENSMUSG00000079484	0.0861083	0.345091	0.795549	0.973304
14201	Fhl3	ENSMUSG00000032643	0.339692	0.345475	0.795549	0.972507
225998	Rorb	ENSMUSG00000036192	-0.217575	0.345497	0.795549	-0.972463
54631	Nphs1	ENSMUSG00000006649	0.263686	0.345639	0.795549	0.972168
17319	Mif	ENSMUSG00000033307	-0.292472	0.345673	0.795549	-0.972097
105377	Slf1	ENSMUSG00000021597	-0.133433	0.345768	0.795549	-0.971899
20499	Slc12a7	ENSMUSG00000017756	0.0723795	0.345775	0.795549	0.971886
211660	Cspp1	ENSMUSG00000056763	0.103068	0.34595	0.795549	0.971522
56312	Nupr1	ENSMUSG00000030717	0.347296	0.345957	0.795549	0.971508
268670	Zfp759	ENSMUSG00000057396	0.122648	0.345974	0.795549	0.971472
237400	Mex3d	ENSMUSG00000048696	0.106669	0.346008	0.795549	0.971402
78266	Zfp687	ENSMUSG00000019338	0.0913883	0.346013	0.795549	0.971391
269523	Vcp	ENSMUSG00000028452	0.0615294	0.346018	0.795549	0.971381
20930	Surf1	ENSMUSG00000015790	-0.0672607	0.346044	0.795549	-0.971328
218460	Wdr41	ENSMUSG00000042015	0.0684859	0.346071	0.795549	0.971271
109333	Pkn2	ENSMUSG00000004591	0.116773	0.346115	0.795549	0.971179
213819	Casd1	ENSMUSG00000015189	-0.0876516	0.346163	0.795549	-0.971081
100034361	Mfap1b	ENSMUSG00000048222	0.075617	0.346165	0.795549	0.971077
226976	Kansl3	ENSMUSG00000010453	0.0598544	0.346253	0.795549	0.970893
327744	E130307A14Rik	ENSMUSG00000087177	0.0883246	0.346286	0.795549	0.970826
21750	Terf2	ENSMUSG00000031921	0.0619253	0.346338	0.795549	0.970718
66046	Ndufb5	ENSMUSG00000027673	0.0682444	0.346364	0.795549	0.970665
76380	Cep112	ENSMUSG00000020728	0.112097	0.346456	0.795549	0.970475
108168395	Gm45871	ENSMUSG00000110277	0.13991	0.346534	0.795549	0.970311
73748	Gadl1	ENSMUSG00000056880	-0.53062	0.346572	0.795549	-0.970233
623474	Rad54b	ENSMUSG00000078773	-0.415058	0.346629	0.795549	-0.970115
216001	Micu1	ENSMUSG00000020111	0.101502	0.346701	0.795549	0.969966
69606	Mtfmt	ENSMUSG00000059183	-0.0975011	0.346703	0.795549	-0.969961
226352	Epb41l5	ENSMUSG00000026383	0.0912031	0.346716	0.795549	0.969936
21770	Ppp2r5d	ENSMUSG00000059409	0.0717121	0.346865	0.795549	0.969627
319555	Nwd1	ENSMUSG00000048148	0.135872	0.346866	0.795549	0.969624
77652	Zfp955a	ENSMUSG00000094441	0.141629	0.346939	0.795549	0.969475
67164	Lipt2	ENSMUSG00000030725	0.156518	0.34698	0.795549	0.969389
12334	Capn2	ENSMUSG00000026509	0.0573323	0.34698	0.795549	0.969389
52857	Gramd1a	ENSMUSG00000001248	-0.13444	0.34703	0.795549	-0.969285
218885	Oxnad1	ENSMUSG00000021906	-0.0739127	0.347074	0.795549	-0.969195
66074	Tmem167	ENSMUSG00000012422	-0.0874982	0.347145	0.795549	-0.969047
100503868	Gm19935	ENSMUSG00000110332	-0.136413	0.347201	0.795549	-0.968932
18263	Odc1	ENSMUSG00000011179	-0.118409	0.347293	0.795549	-0.968741
107771	Bmyc	ENSMUSG00000049086	0.191441	0.347315	0.795549	0.968695
18791	Plat	ENSMUSG00000031538	0.147449	0.34736	0.795549	0.968603
270035	Letm2	ENSMUSG00000037363	0.107034	0.347398	0.795549	0.968525
13663	Ei24	ENSMUSG00000062762	0.0548945	0.347408	0.795549	0.968503
17765	Mtf2	ENSMUSG00000029267	0.126027	0.347441	0.795549	0.968437
16525	Kcnk1	ENSMUSG00000033998	-0.0832728	0.347507	0.795569	-0.968299
66394	Nosip	ENSMUSG00000003421	0.180799	0.347579	0.795569	0.96815
20481	Ski	ENSMUSG00000029050	0.088156	0.347698	0.795569	0.967906
71726	Smug1	ENSMUSG00000036061	0.0850574	0.34772	0.795569	0.96786
56490	Zbtb20	ENSMUSG00000022708	-0.235505	0.34777	0.795569	-0.967756
14115	Fbln2	ENSMUSG00000064080	-0.248506	0.347836	0.795569	-0.967619
194237	Rimkla	ENSMUSG00000048899	-0.14142	0.347848	0.795569	-0.967595
245305	B230307C23Rik	ENSMUSG00000080717	-0.141902	0.34802	0.795619	-0.96724
231887	Pdap1	ENSMUSG00000029623	-0.0742771	0.348025	0.795619	-0.967229
109202	A930024E05Rik	ENSMUSG00000056735	-0.245693	0.348054	0.795619	-0.96717
68028	Rpl22l1	ENSMUSG00000039221	-0.167467	0.348097	0.795619	-0.96708
14401	Gabrb2	ENSMUSG00000007653	-0.201507	0.348406	0.795881	-0.966442
140919	Slc17a6	ENSMUSG00000030500	-0.595665	0.348482	0.795881	-0.966286
78757	Rictor	ENSMUSG00000050310	0.113363	0.348518	0.795881	0.966213
246738	Dnajc28	ENSMUSG00000039763	0.119594	0.348555	0.795881	0.966137
68842	Tulp4	ENSMUSG00000034377	-0.112348	0.348558	0.795881	-0.96613
16728	L1cam	ENSMUSG00000031391	-0.159251	0.348663	0.795881	-0.965913
100126243	A030001D20Rik	ENSMUSG00000110357	-0.129874	0.348722	0.795881	-0.965792
19053	Ppp2cb	ENSMUSG00000009630	0.0526708	0.348725	0.795881	0.965785
68961	Phkg2	ENSMUSG00000030815	0.0861777	0.348793	0.795885	0.965645
64113	Moap1	ENSMUSG00000096458	-0.120056	0.348901	0.795885	-0.965423
19125	Prodh	ENSMUSG00000003526	0.160077	0.348932	0.795885	0.965358
331623	Bend3	ENSMUSG00000038214	0.0801959	0.348954	0.795885	0.965313
80749	Lrfn1	ENSMUSG00000030600	-0.173848	0.349079	0.796038	-0.965057
211652	Wwc1	ENSMUSG00000018849	0.165784	0.349162	0.796098	0.964885
241116	Cfap65	ENSMUSG00000047021	-0.184973	0.349328	0.796242	-0.964543
105653	Phyhip	ENSMUSG00000003469	-0.190561	0.349339	0.796242	-0.96452
20776	Tmie	ENSMUSG00000049555	0.121219	0.349527	0.796412	0.964133
385658	Nxpe3	ENSMUSG00000075033	-0.0956458	0.349598	0.796442	-0.963988
20624	Eftud2	ENSMUSG00000020929	-0.0930777	0.349824	0.796699	-0.963522
208982	Hmgcll1	ENSMUSG00000007908	0.101507	0.34997	0.796848	0.963222
19744	Rheb	ENSMUSG00000028945	-0.148163	0.350004	0.796848	-0.963152
22697	Zscan21	ENSMUSG00000037017	0.0655197	0.350181	0.797011	0.962788
50525	Spag6l	ENSMUSG00000022783	-0.116842	0.350283	0.797011	-0.962579
66256	Ssr2	ENSMUSG00000041355	-0.0909894	0.350313	0.797011	-0.962517
22771	Zic1	ENSMUSG00000032368	0.178905	0.350321	0.797011	0.9625
67836	Wdr83	ENSMUSG00000005150	-0.163033	0.350361	0.797011	-0.962418
235431	Coro2b	ENSMUSG00000041729	0.160672	0.350641	0.797322	0.961843
396184	Flrt1	ENSMUSG00000047787	-0.141553	0.350744	0.797322	-0.961632
16906	Lmnb1	ENSMUSG00000024590	-0.148707	0.350763	0.797322	-0.961592
19933	Rpl21	ENSMUSG00000041453	0.0692674	0.350851	0.797322	0.961412
436062	Fam92b	ENSMUSG00000042269	0.302424	0.350889	0.797322	0.961334
72535	Aldh1b1	ENSMUSG00000035561	-0.149784	0.350897	0.797322	-0.961318
66939	Aagab	ENSMUSG00000037257	-0.0618646	0.350973	0.797366	-0.961161
100072	Camta1	ENSMUSG00000014592	-0.0911387	0.351055	0.797421	-0.960994
12509	Cd59a	ENSMUSG00000032679	0.123568	0.351159	0.797481	0.96078
21678	Tead3	ENSMUSG00000002249	0.178256	0.351237	0.797481	0.96062
66801	Prkrip1	ENSMUSG00000039737	-0.083365	0.351361	0.797481	-0.960366
12294	Cacna2d3	ENSMUSG00000021991	-0.0771735	0.351403	0.797481	-0.960279
69125	Cnot8	ENSMUSG00000020515	0.0569339	0.351414	0.797481	0.960256
20512	Slc1a3	ENSMUSG00000005360	0.0943547	0.351424	0.797481	0.960237
13800	Enah	ENSMUSG00000022995	-0.151416	0.351635	0.797831	-0.959804
224171	Cip2a	ENSMUSG00000033031	-0.16235	0.3517	0.797848	-0.959671
238799	Tnpo1	ENSMUSG00000009470	0.116992	0.351769	0.797876	0.95953
117198	Ivns1abp	ENSMUSG00000023150	0.129655	0.35191	0.798066	0.959241
73942	Fam151b	ENSMUSG00000034334	0.0984048	0.352062	0.798191	0.958929
68833	Pdcl3	ENSMUSG00000026078	0.0761352	0.352136	0.798191	0.958777
230393	Focad	ENSMUSG00000038368	-0.0789966	0.352191	0.798191	-0.958664
12550	Cdh1	ENSMUSG00000000303	0.781762	0.352212	0.798191	0.958622
207781	C2cd2	ENSMUSG00000045975	0.0740661	0.352259	0.798191	0.958525
80743	Vps16	ENSMUSG00000027411	0.0875528	0.352308	0.798191	0.958426
64010	Sav1	ENSMUSG00000021067	0.0884847	0.352432	0.798342	0.958172
216131	Trappc10	ENSMUSG00000000374	-0.0524899	0.352598	0.798459	-0.957832
19156	Psap	ENSMUSG00000004207	0.0904708	0.352653	0.798459	0.95772
56335	Mettl3	ENSMUSG00000022160	0.0827973	0.352654	0.798459	0.957716
67708	Pcnx4	ENSMUSG00000034501	-0.0840202	0.352766	0.798488	-0.957488
233016	Blvrb	ENSMUSG00000040466	0.201397	0.352782	0.798488	0.957456
66128	Mrps36	ENSMUSG00000061474	0.1014	0.352988	0.798701	0.957035
75782	Lca5	ENSMUSG00000032258	0.0986276	0.35299	0.798701	0.957029
93686	Rbfox2	ENSMUSG00000033565	-0.0809441	0.353121	0.798719	-0.956763
22334	Vdac2	ENSMUSG00000021771	0.0581661	0.353165	0.798719	0.956672
277468	Slc39a12	ENSMUSG00000036949	0.127204	0.35317	0.798719	0.956663
72832	Crtac1	ENSMUSG00000042401	-0.164493	0.353259	0.798759	-0.95648
16493	Kcna5	ENSMUSG00000045534	0.213733	0.353302	0.798759	0.956393
216795	Wnt9a	ENSMUSG00000000126	0.0947938	0.353452	0.798819	0.956086
224109	Nrros	ENSMUSG00000052384	-0.22539	0.353523	0.798819	-0.955942
20359	Sema6b	ENSMUSG00000001227	-0.261038	0.353678	0.798819	-0.955626
57912	Cdc42se1	ENSMUSG00000046722	-0.0693443	0.353736	0.798819	-0.955505
67223	Rrp15	ENSMUSG00000001305	0.102289	0.353749	0.798819	0.95548
27041	G3bp1	ENSMUSG00000018583	0.0447964	0.353756	0.798819	0.955466
210172	Zfp526	ENSMUSG00000046541	-0.109828	0.353825	0.798819	-0.955324
224903	Safb	ENSMUSG00000071054	0.0975602	0.353835	0.798819	0.955305
223864	Rapgef3	ENSMUSG00000022469	0.180705	0.353868	0.798819	0.955237
234889	Gucy1a2	ENSMUSG00000041624	-0.245361	0.353943	0.798819	-0.955084
15312	Hmgn1	ENSMUSG00000040681	0.0773977	0.353957	0.798819	0.955055
14775	Gpx1	ENSMUSG00000063856	0.156598	0.3541	0.799012	0.954764
239017	Ogdhl	ENSMUSG00000021913	0.122462	0.354469	0.799458	0.954011
70681	Abraxas1	ENSMUSG00000035234	0.123355	0.354482	0.799458	0.953985
330830	Drc7	ENSMUSG00000031786	-0.100189	0.354482	0.799458	-0.953984
209239	Gan	ENSMUSG00000052557	-0.203956	0.354527	0.799458	-0.953894
54366	Ctnnal1	ENSMUSG00000038816	0.119954	0.354754	0.799621	0.95343
230761	Zfp362	ENSMUSG00000028799	0.197544	0.354763	0.799621	0.953412
18675	Phex	ENSMUSG00000057457	-0.479219	0.354891	0.799621	-0.953152
69327	1700007K13Rik	ENSMUSG00000026831	0.104769	0.354905	0.799621	0.953122
75563	Dnali1	ENSMUSG00000042707	0.0912105	0.354938	0.799621	0.953056
14608	Gpr83	ENSMUSG00000031932	-0.157055	0.354995	0.799621	-0.95294
18503	Pax1	ENSMUSG00000037034	-0.520248	0.355036	0.799621	-0.952855
213119	Itga10	ENSMUSG00000090210	0.233887	0.355107	0.799621	0.952711
54216	Pcdh7	ENSMUSG00000029108	-0.164859	0.355114	0.799621	-0.952698
240888	Gpr161	ENSMUSG00000040836	0.0684317	0.355219	0.799729	0.952484
414077	Wdr83os	ENSMUSG00000059355	-0.0763498	0.355455	0.800048	-0.952004
104662	Tsr1	ENSMUSG00000038335	-0.0813437	0.355475	0.800048	-0.951962
66531	Cmc2	ENSMUSG00000014633	0.120424	0.355583	0.800163	0.951742
217342	Ube2o	ENSMUSG00000020802	-0.124176	0.356001	0.80095	-0.950894
76952	Nt5c2	ENSMUSG00000025041	0.122372	0.356048	0.80095	0.950798
13612	Edil3	ENSMUSG00000034488	-0.16164	0.356178	0.801114	-0.950533
217265	Abca5	ENSMUSG00000018800	-0.191501	0.356436	0.80146	-0.950011
226517	Smg7	ENSMUSG00000042772	-0.100003	0.356477	0.80146	-0.949926
102334	Ankrd10	ENSMUSG00000031508	0.0821932	0.356508	0.80146	0.949864
18216	Ntsr1	ENSMUSG00000027568	0.256699	0.356586	0.80146	0.949704
66870	Serbp1	ENSMUSG00000036371	0.0574176	0.356739	0.80146	0.949395
78808	Stxbp5	ENSMUSG00000019790	-0.109495	0.356787	0.80146	-0.949297
67736	Ccdc130	ENSMUSG00000004994	0.126081	0.356791	0.80146	0.949288
18767	Pkia	ENSMUSG00000027499	0.0825947	0.356889	0.80146	0.949091
233744	Spon1	ENSMUSG00000038156	0.147393	0.356905	0.80146	0.949057
72792	2810459M11Rik	ENSMUSG00000026227	0.107949	0.35691	0.80146	0.949048
170833	Hook2	ENSMUSG00000052566	0.113971	0.357055	0.80146	0.948754
233280	Nipa1	ENSMUSG00000047037	-0.0907853	0.357104	0.80146	-0.948653
230895	Vps13d	ENSMUSG00000020220	-0.135076	0.357167	0.80146	-0.948526
16398	Itga2	ENSMUSG00000015533	-0.431684	0.357259	0.80146	-0.94834
26611	Rcn2	ENSMUSG00000032320	0.104609	0.357457	0.80146	0.947939
11514	Adcy8	ENSMUSG00000022376	-0.0877378	0.357473	0.80146	-0.947906
20450	St8sia2	ENSMUSG00000025789	0.145474	0.357491	0.80146	0.947869
84004	Mcam	ENSMUSG00000032135	-0.199622	0.357495	0.80146	-0.947862
67556	Pigm	ENSMUSG00000050229	0.125412	0.357548	0.80146	0.947754
93730	Lztfl1	ENSMUSG00000025245	-0.116627	0.357655	0.80146	-0.947538
70625	Med26	ENSMUSG00000045248	0.125121	0.35768	0.80146	0.947487
102247	Gpat4	ENSMUSG00000031545	0.0554269	0.357718	0.80146	0.94741
102954	Nudt10	ENSMUSG00000073293	0.0683936	0.357825	0.80146	0.947192
240063	Zfp811	ENSMUSG00000055202	0.152154	0.357835	0.80146	0.947173
14062	F2r	ENSMUSG00000048376	0.0909304	0.357891	0.80146	0.947059
30951	Cbx8	ENSMUSG00000025578	-0.150272	0.357972	0.80146	-0.946896
58227	Fam184b	ENSMUSG00000015879	0.118685	0.358016	0.80146	0.946806
68778	Gucd1	ENSMUSG00000033416	0.109935	0.358129	0.80146	0.946577
66522	Pgpep1	ENSMUSG00000056204	0.0800149	0.358134	0.80146	0.946567
68915	Vars2	ENSMUSG00000038838	0.144896	0.358165	0.80146	0.946505
15064	Mr1	ENSMUSG00000026471	0.105647	0.358269	0.80146	0.946294
67053	Rpp14	ENSMUSG00000023156	0.0689627	0.358351	0.80146	0.946128
56316	Ggcx	ENSMUSG00000053460	0.097647	0.358375	0.80146	0.94608
68205	Urm1	ENSMUSG00000069020	-0.105101	0.358376	0.80146	-0.946077
53870	Cntn6	ENSMUSG00000030092	0.146302	0.358428	0.80146	0.945974
102637514	Gm34304	ENSMUSG00000112763	-0.276823	0.358456	0.80146	-0.945916
73420	Ccsap	ENSMUSG00000031971	-0.112361	0.358471	0.80146	-0.945887
27361	Msrb1	ENSMUSG00000075705	0.119383	0.358539	0.80146	0.945747
230649	Atpaf1	ENSMUSG00000028710	-0.120106	0.358571	0.80146	-0.945682
229534	Pbxip1	ENSMUSG00000042613	0.0736098	0.35864	0.80146	0.945544
66949	Trim59	ENSMUSG00000034317	0.152451	0.358684	0.80146	0.945455
71978	Ppp2r2a	ENSMUSG00000022052	-0.116411	0.358872	0.801753	-0.945075
12804	Cntfr	ENSMUSG00000028444	0.205051	0.358999	0.801817	0.944819
545085	Wdr70	ENSMUSG00000039828	-0.0796719	0.359051	0.801817	-0.944714
67416	Armcx2	ENSMUSG00000033436	-0.0794061	0.359105	0.801817	-0.944604
237221	Gemin8	ENSMUSG00000040621	0.114646	0.35913	0.801817	0.944553
100213	Rusc2	ENSMUSG00000035969	-0.185957	0.359276	0.801917	-0.944259
106707	Rpusd1	ENSMUSG00000041199	-0.25491	0.35929	0.801917	-0.94423
77579	Myh10	ENSMUSG00000020900	-0.0872463	0.359413	0.802062	-0.943983
15204	Herc2	ENSMUSG00000030451	-0.132725	0.359752	0.802692	-0.943298
212153	Ccdc191	ENSMUSG00000022701	0.102489	0.359939	0.80291	0.942921
67307	Pbld2	ENSMUSG00000020072	0.200503	0.359965	0.80291	0.942869
212514	Spice1	ENSMUSG00000043065	0.0711457	0.360277	0.803478	0.942239
68198	Ndufb2	ENSMUSG00000002416	0.0801909	0.360431	0.803694	0.941928
20403	Itsn2	ENSMUSG00000020640	-0.140298	0.36062	0.803739	-0.941549
66071	Ethe1	ENSMUSG00000064254	0.156472	0.360622	0.803739	0.941544
106143	Cggbp1	ENSMUSG00000054604	0.0770611	0.360624	0.803739	0.94154
66493	Mrpl51	ENSMUSG00000030335	0.0809227	0.360949	0.804207	0.940886
11622	Ahr	ENSMUSG00000019256	0.12075	0.361044	0.80429	0.940694
67510	Tvp23b	ENSMUSG00000014177	0.0999267	0.361206	0.804456	0.940369
12339	Capn7	ENSMUSG00000021893	0.0811581	0.361233	0.804456	0.940313
70052	Prpf4	ENSMUSG00000066148	0.0763354	0.361345	0.804485	0.94009
544696	Tbc1d32	ENSMUSG00000038122	-0.119132	0.361362	0.804485	-0.940055
21814	Tgfbr3	ENSMUSG00000029287	0.191807	0.361428	0.804495	0.939922
74237	Tubgcp2	ENSMUSG00000025474	0.105829	0.361481	0.804495	0.939815
244667	Disc1	ENSMUSG00000043051	0.192094	0.361558	0.804538	0.93966
55983	Pdzrn3	ENSMUSG00000035357	0.0899789	0.361661	0.804582	0.939454
14595	B4galt1	ENSMUSG00000028413	0.103981	0.361744	0.804582	0.939286
67463	Poc5	ENSMUSG00000021671	-0.0744843	0.361869	0.804582	-0.939036
56217	Mpp5	ENSMUSG00000021112	0.129959	0.361917	0.804582	0.938939
110279	Bcr	ENSMUSG00000009681	0.0836872	0.361937	0.804582	0.938899
66307	Isoc1	ENSMUSG00000024601	0.100305	0.361989	0.804582	0.938794
57778	Fmnl1	ENSMUSG00000055805	-0.12568	0.362075	0.804582	-0.938622
73847	Fam110a	ENSMUSG00000027459	0.197982	0.362177	0.804582	0.938417
11496	Adam22	ENSMUSG00000040537	-0.107508	0.362294	0.804582	-0.938183
208518	Cep78	ENSMUSG00000041491	0.0815478	0.362323	0.804582	0.938124
66808	9030624G23Rik	ENSMUSG00000073158	-0.278851	0.362393	0.804582	-0.937984
320563	Islr2	ENSMUSG00000051243	0.259838	0.362634	0.804582	0.9375
19386	Ranbp2	ENSMUSG00000003226	-0.14351	0.362676	0.804582	-0.937414
76117	Arhgap15	ENSMUSG00000049744	-0.180771	0.362707	0.804582	-0.937353
66938	Sh3d21	ENSMUSG00000073758	-0.283709	0.362721	0.804582	-0.937325
66151	Prr13	ENSMUSG00000023048	0.115423	0.362961	0.804582	0.936843
50873	Prkn	ENSMUSG00000023826	0.0935474	0.362989	0.804582	0.936788
226747	Ahctf1	ENSMUSG00000026491	0.100909	0.363026	0.804582	0.936713
243780	E330009J07Rik	ENSMUSG00000037172	-0.106612	0.363045	0.804582	-0.936675
100043040	1110002L01Rik	ENSMUSG00000071456	-0.0841128	0.363068	0.804582	-0.936629
66701	Spryd4	ENSMUSG00000051346	0.0848845	0.363111	0.804582	0.936544
67467	Gpalpp1	ENSMUSG00000022008	-0.117074	0.36328	0.804582	-0.936204
218343	Ttc37	ENSMUSG00000033991	-0.120228	0.363298	0.804582	-0.936169
12288	Cacna1c	ENSMUSG00000051331	-0.104661	0.363324	0.804582	-0.936116
16784	Lamp2	ENSMUSG00000016534	0.0906345	0.363429	0.804582	0.935905
211550	Tifa	ENSMUSG00000046688	0.115144	0.363602	0.804582	0.935559
81910	Rrbp1	ENSMUSG00000027422	0.0956603	0.363667	0.804582	0.935429
52184	Odf2l	ENSMUSG00000028256	0.113972	0.363697	0.804582	0.935368
73569	Vgll3	ENSMUSG00000091243	0.143492	0.363718	0.804582	0.935326
19126	Prom1	ENSMUSG00000029086	0.213221	0.363807	0.804582	0.935149
11518	Add1	ENSMUSG00000029106	-0.0632929	0.363824	0.804582	-0.935114
102098	Arhgef18	ENSMUSG00000004568	0.0756318	0.363884	0.804582	0.934995
64099	Parvg	ENSMUSG00000022439	-0.214606	0.363975	0.804582	-0.934812
622404	Ccdc107	ENSMUSG00000028461	0.0806346	0.36403	0.804582	0.934701
338367	Myo1d	ENSMUSG00000035441	-0.160117	0.364037	0.804582	-0.934687
14236	Foxn2	ENSMUSG00000034998	0.0923322	0.364166	0.804582	0.934431
108664	Atp6v1h	ENSMUSG00000033793	-0.103145	0.364214	0.804582	-0.934334
333193	Proser3	ENSMUSG00000036864	0.1731	0.364238	0.804582	0.934286
67800	Dgat2	ENSMUSG00000030747	-0.156709	0.364275	0.804582	-0.934212
223473	Nipal2	ENSMUSG00000038879	-0.280969	0.364365	0.804582	-0.934032
228787	Xkr7	ENSMUSG00000042631	-0.221224	0.364371	0.804582	-0.93402
11461	Actb	ENSMUSG00000029580	-0.118762	0.364381	0.804582	-0.934
29858	Pmm1	ENSMUSG00000022474	0.199948	0.364391	0.804582	0.933979
237082	Nxt2	ENSMUSG00000042271	0.0998712	0.364425	0.804582	0.933913
14957	H1f3	ENSMUSG00000052565	0.234355	0.364481	0.804582	0.933799
225115	Svil	ENSMUSG00000024236	0.16391	0.364523	0.804582	0.933715
93706	Pcdhgc3	ENSMUSG00000102918	-0.067827	0.364565	0.804582	-0.933632
12054	Bcl7b	ENSMUSG00000029681	0.144055	0.364569	0.804582	0.933624
108062	Cstf2	ENSMUSG00000031256	-0.101625	0.364622	0.804582	-0.933517
474332	Dnm3os	ENSMUSG00000078190	0.349773	0.364623	0.804582	0.933516
17929	Myom1	ENSMUSG00000024049	-0.19009	0.36478	0.804582	-0.933202
17125	Smad1	ENSMUSG00000031681	0.0621766	0.364894	0.804582	0.932974
67201	Glod4	ENSMUSG00000017286	-0.0797285	0.364908	0.804582	-0.932947
68721	1110032A03Rik	ENSMUSG00000037971	0.076237	0.364918	0.804582	0.932927
103743	Tmem98	ENSMUSG00000035413	0.101587	0.364954	0.804582	0.932854
23837	Cfdp1	ENSMUSG00000031954	0.0723156	0.364977	0.804582	0.932808
78937	Avl9	ENSMUSG00000029787	-0.112799	0.365033	0.804582	-0.932697
213575	Dync2li1	ENSMUSG00000024253	0.0590404	0.365101	0.804605	0.932561
68099	Fam92a	ENSMUSG00000028218	0.110298	0.36533	0.804822	0.932104
22758	Zscan12	ENSMUSG00000036721	0.115839	0.365369	0.804822	0.932027
209387	Trim30d	ENSMUSG00000057596	-0.178233	0.365373	0.804822	-0.932019
108096	Slco1a5	ENSMUSG00000063975	0.187428	0.365478	0.804928	0.931807
101592	Efl1	ENSMUSG00000038563	-0.0848057	0.365597	0.804933	-0.931572
230500	Efcab7	ENSMUSG00000073791	0.13098	0.365636	0.804933	0.931494
74741	C2cd5	ENSMUSG00000030279	-0.0781601	0.365654	0.804933	-0.931458
227634	Camsap1	ENSMUSG00000026933	-0.0585143	0.365982	0.805529	-0.930803
14815	Nr3c1	ENSMUSG00000024431	0.112204	0.366067	0.805569	0.930634
17896	Myl4	ENSMUSG00000061086	0.233023	0.366115	0.805569	0.930537
214685	Chadl	ENSMUSG00000063765	0.330844	0.366221	0.805575	0.930326
66694	Uqcrfs1	ENSMUSG00000038462	0.0553138	0.366329	0.805575	0.930112
230959	Ajap1	ENSMUSG00000039546	-0.155865	0.366347	0.805575	-0.930075
12028	Bax	ENSMUSG00000003873	0.22836	0.366364	0.805575	0.930042
270201	Klhl18	ENSMUSG00000054792	-0.0915998	0.366492	0.805575	-0.929787
72477	Tmem87b	ENSMUSG00000014353	-0.0927918	0.366516	0.805575	-0.929739
56520	Nme4	ENSMUSG00000024177	0.214611	0.366559	0.805575	0.929654
72997	Kantr	ENSMUSG00000087403	-0.101529	0.366579	0.805575	-0.929613
110891	Slc8a2	ENSMUSG00000030376	-0.245232	0.366931	0.806114	-0.928912
69754	Fbxo7	ENSMUSG00000001786	-0.0972542	0.366986	0.806114	-0.928802
270163	Myo9a	ENSMUSG00000039585	-0.132981	0.36704	0.806114	-0.928696
240725	Sulf1	ENSMUSG00000016918	0.0966938	0.367067	0.806114	0.928643
269061	Cpsf7	ENSMUSG00000034820	0.0587247	0.367116	0.806114	0.928544
234358	Zfp930	ENSMUSG00000059897	0.136541	0.367276	0.806114	0.928226
140570	Plxnb2	ENSMUSG00000036606	0.118034	0.367284	0.806114	0.928209
74270	Usp20	ENSMUSG00000026854	-0.144902	0.36739	0.806114	-0.928
14681	Gnao1	ENSMUSG00000031748	-0.0696783	0.367401	0.806114	-0.927978
252876	Gin1	ENSMUSG00000026333	0.0989913	0.367401	0.806114	0.927976
15040	H2-T23	ENSMUSG00000067212	-0.177971	0.367547	0.806203	-0.927688
71517	Vps35l	ENSMUSG00000030982	0.086932	0.367558	0.806203	0.927666
545389	Cep170	ENSMUSG00000057335	-0.157348	0.367754	0.806391	-0.927276
69876	Thap3	ENSMUSG00000039759	0.240341	0.36787	0.806391	0.927045
217351	Tnrc6c	ENSMUSG00000025571	-0.089138	0.36788	0.806391	-0.927026
66854	Trim35	ENSMUSG00000022043	-0.0484237	0.367933	0.806391	-0.926919
407831	Tmem204	ENSMUSG00000024168	0.316853	0.36794	0.806391	0.926906
328801	Zfp414	ENSMUSG00000073423	0.244149	0.367989	0.806391	0.926808
69183	C1qtnf2	ENSMUSG00000046491	0.405604	0.368118	0.806546	0.926553
12745	Clgn	ENSMUSG00000002190	-0.137407	0.368611	0.807418	-0.925573
69368	Wdfy1	ENSMUSG00000073643	-0.135237	0.368631	0.807418	-0.925533
215693	Zmat1	ENSMUSG00000052676	0.115367	0.368809	0.807635	0.92518
236727	Slc9a7	ENSMUSG00000037341	-0.166994	0.368846	0.807635	-0.925107
232798	Leng8	ENSMUSG00000035545	0.151481	0.369098	0.807958	0.924608
70144	Lrch3	ENSMUSG00000022801	0.0792951	0.369153	0.807958	0.924499
66588	Cmpk1	ENSMUSG00000028719	-0.106369	0.369167	0.807958	-0.924471
74254	Gpn1	ENSMUSG00000064037	0.0626711	0.369592	0.808761	0.92363
11834	Aqr	ENSMUSG00000040383	0.082659	0.369949	0.809416	0.922922
12874	Cpd	ENSMUSG00000020841	-0.179258	0.370029	0.809463	-0.922764
76566	Rflnb	ENSMUSG00000020846	-0.0936496	0.370175	0.809645	-0.922475
207278	Fchsd2	ENSMUSG00000030691	0.0659724	0.370228	0.809645	0.922371
494504	Apcdd1	ENSMUSG00000071847	-0.130528	0.370338	0.809759	-0.922153
235626	Setd2	ENSMUSG00000044791	0.11819	0.370438	0.809851	0.921955
107569	Nt5c3	ENSMUSG00000029780	-0.07535	0.370518	0.809868	-0.921796
71707	Ubiad1	ENSMUSG00000047719	0.0791107	0.370575	0.809868	0.921684
218214	Kdm1b	ENSMUSG00000038080	0.0763913	0.37067	0.809868	0.921496
668880	Stard9	ENSMUSG00000033705	0.13397	0.370677	0.809868	0.921482
23983	Pcbp1	ENSMUSG00000051695	0.0619956	0.370924	0.810176	0.920995
76846	Rps9	ENSMUSG00000006333	0.229475	0.370934	0.810176	0.920974
68342	Ndufb10	ENSMUSG00000040048	0.0734077	0.37125	0.81073	0.92035
69847	Wnk4	ENSMUSG00000035112	0.328408	0.371426	0.81073	0.920002
73072	Prr36	ENSMUSG00000064125	0.134206	0.371518	0.81073	0.919822
235134	Nfrkb	ENSMUSG00000042185	-0.0566488	0.371634	0.81073	-0.919592
15466	Hrh2	ENSMUSG00000034987	-0.184596	0.371654	0.81073	-0.919553
107227	Macrod1	ENSMUSG00000036278	0.145625	0.371679	0.81073	0.919504
170738	Kcnh7	ENSMUSG00000059742	-0.170189	0.371698	0.81073	-0.919467
381678	Zcwpw1	ENSMUSG00000037108	0.0981428	0.371705	0.81073	0.919452
76223	Agbl3	ENSMUSG00000038836	0.105718	0.371734	0.81073	0.919395
233724	Tmem41b	ENSMUSG00000047554	-0.109526	0.371885	0.81073	-0.919097
67035	Dnajb4	ENSMUSG00000028035	-0.175292	0.372013	0.81073	-0.918844
67500	Ccar1	ENSMUSG00000020074	0.0891946	0.372024	0.81073	0.918823
74412	Gle1	ENSMUSG00000019715	0.0904447	0.372049	0.81073	0.918774
74342	Lrrtm1	ENSMUSG00000060780	-0.142092	0.372095	0.81073	-0.918683
223601	Fam49b	ENSMUSG00000022378	-0.0825292	0.372103	0.81073	-0.918668
50768	Dlc1	ENSMUSG00000031523	-0.0924905	0.372141	0.81073	-0.918593
268373	Ppia	ENSMUSG00000071866	-0.0583633	0.372184	0.81073	-0.918508
21821	Ift88	ENSMUSG00000040040	-0.0918463	0.372233	0.81073	-0.918412
56869	Zfp109	ENSMUSG00000074283	0.120577	0.372375	0.810914	0.918132
93873	Pcdhb2	ENSMUSG00000051599	-0.141854	0.372527	0.810996	-0.917831
53602	Hpcal1	ENSMUSG00000071379	-0.106431	0.372529	0.810996	-0.917828
217194	Klhl11	ENSMUSG00000048732	-0.138328	0.3726	0.811024	-0.917689
229521	Syt11	ENSMUSG00000068923	-0.0607039	0.372759	0.811218	-0.917375
83921	Cemip2	ENSMUSG00000024754	-0.111318	0.372805	0.811218	-0.917285
18139	Zfp638	ENSMUSG00000030016	0.111294	0.373003	0.811438	0.916895
216869	Arrb2	ENSMUSG00000060216	0.13243	0.373022	0.811438	0.916856
67109	Zfp787	ENSMUSG00000046792	0.17079	0.373146	0.811469	0.916614
21356	Tapbp	ENSMUSG00000024308	-0.086988	0.373152	0.811469	-0.916601
12891	Cpne6	ENSMUSG00000022212	-0.18924	0.373267	0.811487	-0.916376
72614	Pih1d2	ENSMUSG00000000167	-0.126285	0.373277	0.811487	-0.916356
67704	1810037I17Rik	ENSMUSG00000054091	0.0919123	0.373468	0.811651	0.91598
384281	Gatc	ENSMUSG00000029536	0.0686188	0.373469	0.811651	0.915978
20130	Rras	ENSMUSG00000038387	0.111906	0.373581	0.811652	0.915758
619287	Rtl4	ENSMUSG00000071679	-0.156731	0.373585	0.811652	-0.915749
269831	Tspan12	ENSMUSG00000029669	0.10757	0.373723	0.81168	0.915479
67399	Pdlim7	ENSMUSG00000021493	0.281478	0.373873	0.81168	0.915183
329421	Myo3b	ENSMUSG00000042064	-0.213674	0.373949	0.81168	-0.915034
22700	Zfp40	ENSMUSG00000002617	0.107594	0.373974	0.81168	0.914985
94353	Hmgn3	ENSMUSG00000066456	0.0852177	0.374056	0.81168	0.914824
66922	Rras2	ENSMUSG00000055723	0.140062	0.374096	0.81168	0.914747
210801	Unc5d	ENSMUSG00000063626	0.154291	0.374132	0.81168	0.914676
227545	Proser2	ENSMUSG00000045319	-0.167036	0.374164	0.81168	-0.914612
100502745	2900009J06Rik	ENSMUSG00000102014	0.200347	0.374211	0.81168	0.914519
107528	Magee1	ENSMUSG00000031227	-0.0549162	0.374215	0.81168	-0.914512
70355	Gprc5c	ENSMUSG00000051043	0.202948	0.374296	0.81168	0.914352
271813	Agbl2	ENSMUSG00000040812	0.144677	0.374322	0.81168	0.914302
21871	Atp6v0a2	ENSMUSG00000038023	0.0603697	0.374439	0.81168	0.914071
399558	Flrt2	ENSMUSG00000047414	-0.116495	0.374489	0.81168	-0.913974
15982	Ifrd1	ENSMUSG00000001627	-0.160576	0.374645	0.81168	-0.913668
237716	Gpr75	ENSMUSG00000043999	0.154239	0.374656	0.81168	0.913645
11568	Aebp1	ENSMUSG00000020473	0.432694	0.374675	0.81168	0.913609
78781	Zc3hav1	ENSMUSG00000029826	-0.0952561	0.374723	0.81168	-0.913515
56771	Med20	ENSMUSG00000092558	0.0847399	0.374736	0.81168	0.913489
20688	Sp4	ENSMUSG00000025323	-0.118805	0.374787	0.81168	-0.913389
20249	Scd1	ENSMUSG00000037071	-0.104714	0.374929	0.81168	-0.913112
107831	Adgrb1	ENSMUSG00000034730	-0.202646	0.374964	0.81168	-0.913043
71393	Kctd6	ENSMUSG00000021752	0.124051	0.375007	0.81168	0.912958
20597	Smpd1	ENSMUSG00000037049	-0.105893	0.375013	0.81168	-0.912946
192119	Dicer1	ENSMUSG00000041415	-0.0845952	0.375117	0.81168	-0.912742
73242	Atat1	ENSMUSG00000024426	0.0596321	0.375292	0.81168	0.912399
66406	Sac3d1	ENSMUSG00000024790	0.140654	0.375495	0.81168	0.912002
101488	Slco2b1	ENSMUSG00000030737	0.374625	0.375547	0.81168	0.911899
13972	Gnb1l	ENSMUSG00000000884	0.157849	0.375692	0.81168	0.911615
77777	Ulbp1	ENSMUSG00000079685	0.249647	0.37572	0.81168	0.911561
94275	Maged1	ENSMUSG00000025151	-0.0739203	0.375907	0.81168	-0.911195
72572	Spats2	ENSMUSG00000051934	0.0583349	0.375934	0.81168	0.911141
235323	Usp28	ENSMUSG00000032267	-0.168217	0.375957	0.81168	-0.911097
73724	Mcee	ENSMUSG00000033429	0.09072	0.375963	0.81168	0.911083
19218	Ptger3	ENSMUSG00000040016	-0.185273	0.376109	0.81168	-0.910798
13722	Aimp1	ENSMUSG00000028029	0.0652931	0.37612	0.81168	0.910777
52463	Tet1	ENSMUSG00000047146	0.139884	0.376158	0.81168	0.910702
14394	Gabra1	ENSMUSG00000010803	-0.226471	0.376316	0.81168	-0.910394
192174	Rwdd4a	ENSMUSG00000031568	-0.147918	0.376338	0.81168	-0.910351
381148	Prob1	ENSMUSG00000073600	0.105743	0.376393	0.81168	0.910242
97165	Hmgb2	ENSMUSG00000054717	-0.182864	0.376399	0.81168	-0.910231
56420	Ppp4c	ENSMUSG00000030697	0.0958443	0.376422	0.81168	0.910186
58996	Arhgap23	ENSMUSG00000049807	-0.0906719	0.376427	0.81168	-0.910176
74901	Kbtbd11	ENSMUSG00000055675	-0.0784243	0.376467	0.81168	-0.910099
78541	Asb8	ENSMUSG00000048175	-0.0515321	0.376471	0.81168	-0.910091
72587	Pan3	ENSMUSG00000029647	0.0959234	0.376487	0.81168	0.910059
269682	Golga3	ENSMUSG00000029502	-0.0652556	0.376534	0.81168	-0.909968
16651	Sspn	ENSMUSG00000030255	0.0884674	0.376669	0.81168	0.909702
108671	Dnajc9	ENSMUSG00000021811	0.0862035	0.376748	0.81168	0.909549
243983	Zdhhc13	ENSMUSG00000030471	-0.115374	0.376751	0.81168	-0.909543
98733	Obsl1	ENSMUSG00000026211	0.209406	0.376847	0.81168	0.909355
54484	Mkrn1	ENSMUSG00000029922	-0.0472174	0.376899	0.81168	-0.909254
12091	Glb1	ENSMUSG00000045594	0.0613828	0.377034	0.81168	0.90899
171286	Slc12a8	ENSMUSG00000035506	0.191289	0.377035	0.81168	0.908988
107566	Arl2bp	ENSMUSG00000031776	-0.0515058	0.377087	0.81168	-0.908887
241794	Kcng1	ENSMUSG00000074575	-0.23825	0.377115	0.81168	-0.908831
268936	Brpf3	ENSMUSG00000063952	0.154322	0.377178	0.81168	0.908708
101706	Numa1	ENSMUSG00000066306	0.121716	0.377209	0.81168	0.908648
71673	Rnf215	ENSMUSG00000003581	0.12559	0.377236	0.81168	0.908595
12748	Clk2	ENSMUSG00000068917	0.088764	0.377364	0.81168	0.908345
66181	Nop10	ENSMUSG00000027133	0.0749694	0.377386	0.81168	0.908303
212124	Cfap46	ENSMUSG00000049571	-0.131927	0.377394	0.81168	-0.908286
19357	Rad21	ENSMUSG00000022314	0.0892296	0.377504	0.81168	0.908073
216725	Adamts2	ENSMUSG00000036545	0.276374	0.377603	0.81168	0.907878
19883	Rora	ENSMUSG00000032238	0.133072	0.377663	0.81168	0.907762
22710	Zfp52	ENSMUSG00000051341	-0.35963	0.377725	0.81168	-0.90764
105522	Ankrd28	ENSMUSG00000014496	-0.141871	0.377741	0.81168	-0.90761
13823	Epb41l3	ENSMUSG00000024044	-0.051817	0.377804	0.81168	-0.907485
66849	Ppp1r2	ENSMUSG00000047714	-0.112942	0.377832	0.81168	-0.907432
69554	Klhdc2	ENSMUSG00000020978	-0.0598172	0.378	0.81168	-0.907104
78751	Zc3h6	ENSMUSG00000042851	0.125849	0.378085	0.81168	0.906938
14735	Gpc4	ENSMUSG00000031119	0.106469	0.378183	0.81168	0.906747
16195	Il6st	ENSMUSG00000021756	0.078583	0.378204	0.81168	0.906706
69807	Trim32	ENSMUSG00000051675	-0.0599655	0.378388	0.81168	-0.906347
13018	Ctcf	ENSMUSG00000005698	0.0680006	0.378409	0.81168	0.906306
208666	Diras1	ENSMUSG00000043670	-0.123033	0.378419	0.81168	-0.906286
170770	Bbc3	ENSMUSG00000002083	0.353517	0.378521	0.81168	0.906088
20683	Sp1	ENSMUSG00000001280	0.100149	0.378574	0.81168	0.905985
11765	Ap1g1	ENSMUSG00000031731	-0.0965245	0.378594	0.81168	-0.905945
66934	Dsn1	ENSMUSG00000027635	0.0893758	0.378631	0.81168	0.905873
319181	H2bc8	ENSMUSG00000058385	0.149446	0.378632	0.81168	0.905871
66497	Cmss1	ENSMUSG00000022748	-0.0885399	0.378651	0.81168	-0.905834
109113	Uhrf2	ENSMUSG00000024817	0.0833898	0.378652	0.81168	0.905832
67615	Ube2r2	ENSMUSG00000036241	0.0676769	0.378824	0.811851	0.905499
67151	Psmd9	ENSMUSG00000029440	0.109236	0.378848	0.811851	0.90545
26939	Polr3e	ENSMUSG00000030880	0.0861331	0.378939	0.811921	0.905274
80297	Sptbn4	ENSMUSG00000011751	-0.189785	0.379042	0.81197	-0.905074
76793	Snip1	ENSMUSG00000050213	0.0683054	0.379078	0.81197	0.905003
244871	Zc3h12c	ENSMUSG00000035164	-0.157462	0.379264	0.812098	-0.904642
14670	Gnl1	ENSMUSG00000024429	-0.136207	0.379298	0.812098	-0.904575
257635	Sdsl	ENSMUSG00000029596	0.239226	0.379337	0.812098	0.904499
74238	Mterf2	ENSMUSG00000049038	0.0962191	0.379371	0.812098	0.904434
20698	Sphk1	ENSMUSG00000061878	0.336647	0.379512	0.812277	0.904158
77220	Tmem200a	ENSMUSG00000049420	0.101152	0.379693	0.812455	0.903806
66349	Dmac2	ENSMUSG00000057229	0.113414	0.379712	0.812455	0.90377
244548	Elmod2	ENSMUSG00000035151	-0.0926507	0.379827	0.812459	-0.903545
217882	Cep170b	ENSMUSG00000072825	-0.144535	0.379883	0.812459	-0.903438
75430	Anapc15	ENSMUSG00000030649	-0.0824674	0.379888	0.812459	-0.903428
20469	Sipa1	ENSMUSG00000056917	0.193598	0.380005	0.812584	0.903201
70081	Zfp995	ENSMUSG00000078546	0.157907	0.380196	0.812868	0.90283
68767	Washc1	ENSMUSG00000024101	0.14114	0.380316	0.812926	0.902595
20423	Shh	ENSMUSG00000002633	0.200475	0.380339	0.812926	0.902551
11421	Ace	ENSMUSG00000020681	0.172071	0.380472	0.813017	0.902294
70369	Bag5	ENSMUSG00000049792	0.0726419	0.380505	0.813017	0.902229
109624	Cald1	ENSMUSG00000029761	0.099079	0.380556	0.813017	0.902129
75425	Tti1	ENSMUSG00000027650	0.0695305	0.380692	0.813113	0.901865
67710	Polr2g	ENSMUSG00000071662	-0.0679446	0.380767	0.813113	-0.90172
20509	Slc19a1	ENSMUSG00000001436	0.244453	0.380811	0.813113	0.901634
73390	Msl3l2	ENSMUSG00000047669	-0.138074	0.380834	0.813113	-0.901591
226169	Pprc1	ENSMUSG00000055491	0.101288	0.38093	0.813195	0.901403
74370	Rptor	ENSMUSG00000025583	-0.0951463	0.381136	0.81351	-0.901004
67689	Aldh3b1	ENSMUSG00000024885	0.207956	0.381227	0.813516	0.900829
69004	6330418K02Rik	ENSMUSG00000085227	0.0871647	0.381311	0.813516	0.900666
22004	Tpm2	ENSMUSG00000028464	0.296178	0.381361	0.813516	0.900568
30056	Timm9	ENSMUSG00000021079	0.0625712	0.381372	0.813516	0.900547
24014	Rnasel	ENSMUSG00000066800	-0.184932	0.381644	0.813842	-0.90002
211135	D130040H23Rik	ENSMUSG00000079038	-0.270976	0.381695	0.813842	-0.89992
76123	Gpsm2	ENSMUSG00000027883	0.0876871	0.381699	0.813842	0.899912
14853	Gspt2	ENSMUSG00000071723	-0.0873487	0.381951	0.813864	-0.899425
217124	Ppp1r9b	ENSMUSG00000038976	-0.159414	0.381988	0.813864	-0.899353
74211	1700017B05Rik	ENSMUSG00000032300	0.16347	0.382067	0.813864	0.899201
66646	Rpe	ENSMUSG00000026005	0.0858749	0.382076	0.813864	0.899182
244757	Glb1l2	ENSMUSG00000036395	0.109904	0.382105	0.813864	0.899127
83997	Slmap	ENSMUSG00000021870	-0.0899757	0.382107	0.813864	-0.899123
12562	Cdh5	ENSMUSG00000031871	0.387827	0.382118	0.813864	0.899102
26878	B3galt2	ENSMUSG00000033849	0.20359	0.382245	0.813865	0.898856
108138	Xrcc4	ENSMUSG00000021615	0.0921254	0.382291	0.813865	0.898766
13869	Erbb4	ENSMUSG00000062209	0.164076	0.382293	0.813865	0.898762
223922	Atf7	ENSMUSG00000099083	0.0821957	0.382383	0.813934	0.898587
209760	Tmc7	ENSMUSG00000042246	-0.0847835	0.38254	0.814056	-0.898285
77987	Ascc3	ENSMUSG00000038774	-0.134985	0.382643	0.814056	-0.898085
22230	Ufd1	ENSMUSG00000005262	0.0612779	0.382723	0.814056	0.897931
16527	Kcnk3	ENSMUSG00000049265	-0.113523	0.382888	0.814056	-0.897611
69217	Plekha4	ENSMUSG00000040428	-0.174427	0.382891	0.814056	-0.897606
67071	Rps6ka6	ENSMUSG00000025665	-0.460479	0.383001	0.814056	-0.897393
67941	Rps27l	ENSMUSG00000036781	0.106785	0.38302	0.814056	0.897355
70533	Btf3l4	ENSMUSG00000028568	0.0755886	0.383022	0.814056	0.897352
50915	Grb14	ENSMUSG00000026888	0.161639	0.383205	0.814056	0.896998
320127	Dgki	ENSMUSG00000038665	-0.136561	0.383254	0.814056	-0.896904
69161	Manbal	ENSMUSG00000063019	-0.113353	0.383283	0.814056	-0.896847
67824	Nmral1	ENSMUSG00000063445	0.194344	0.383319	0.814056	0.896778
19725	Rfx2	ENSMUSG00000024206	0.143995	0.383393	0.814056	0.896634
14012	Mpzl2	ENSMUSG00000032092	-0.228919	0.383406	0.814056	-0.89661
21869	Nkx2-1	ENSMUSG00000001496	0.158404	0.383428	0.814056	0.896568
52858	Cdipt	ENSMUSG00000030682	-0.15483	0.383456	0.814056	-0.896513
66700	Chmp3	ENSMUSG00000053119	0.052932	0.383466	0.814056	0.896493
14270	Srgap2	ENSMUSG00000026425	-0.0860244	0.38349	0.814056	-0.896448
12632	Cfl2	ENSMUSG00000062929	-0.126107	0.383718	0.814418	-0.896007
67166	Arl8b	ENSMUSG00000030105	-0.08252	0.383839	0.814463	-0.895773
64451	Dip2a	ENSMUSG00000020231	0.0897167	0.383925	0.814463	0.895608
78926	Gas2l1	ENSMUSG00000034201	0.177844	0.383964	0.814463	0.895533
21683	Tecta	ENSMUSG00000037705	-0.352557	0.383973	0.814463	-0.895516
67902	Sumf2	ENSMUSG00000025538	0.113412	0.384078	0.814531	0.895312
13667	Eif2b4	ENSMUSG00000029145	-0.128307	0.384121	0.814531	-0.895228
110648	Lmx1a	ENSMUSG00000026686	0.110931	0.384252	0.814595	0.894977
11853	Rhoc	ENSMUSG00000002233	0.153225	0.38438	0.814595	0.89473
29875	Iqgap1	ENSMUSG00000030536	0.0866424	0.384381	0.814595	0.894727
72519	Pip4p2	ENSMUSG00000028221	0.0623211	0.384484	0.814595	0.894529
654795	Sdr39u1	ENSMUSG00000022223	-0.142028	0.384577	0.814595	-0.89435
69976	Galk2	ENSMUSG00000027207	0.0644752	0.384674	0.814595	0.894163
21357	Tarbp2	ENSMUSG00000023051	0.204371	0.384753	0.814595	0.894011
18817	Plk1	ENSMUSG00000030867	-0.222971	0.384809	0.814595	-0.893902
53883	Celsr2	ENSMUSG00000068740	-0.173695	0.384824	0.814595	-0.893874
99311	Commd7	ENSMUSG00000056941	0.0792957	0.384839	0.814595	0.893846
20425	Shmt1	ENSMUSG00000020534	0.127728	0.384841	0.814595	0.89384
70370	Fbln7	ENSMUSG00000027386	0.140685	0.384851	0.814595	0.893821
72900	Ndufv2	ENSMUSG00000024099	0.0566589	0.384946	0.814636	0.893638
21422	Tfcp2	ENSMUSG00000009733	0.0638599	0.385037	0.814636	0.893463
227522	Rpp38	ENSMUSG00000049950	0.0797539	0.385112	0.814636	0.893319
16648	Kpna3	ENSMUSG00000021929	-0.102146	0.385165	0.814636	-0.893216
72747	Ttc39c	ENSMUSG00000024424	-0.0943899	0.385289	0.814636	-0.892978
68117	Apool	ENSMUSG00000025525	0.128798	0.385293	0.814636	0.89297
56299	Fkbpl	ENSMUSG00000033739	-0.0911582	0.38535	0.814636	-0.89286
66548	Adamtsl5	ENSMUSG00000043822	0.247232	0.385387	0.814636	0.892789
213435	Mylk3	ENSMUSG00000031698	-0.552637	0.385395	0.814636	-0.892774
18432	Mybbp1a	ENSMUSG00000040463	0.0528213	0.385473	0.814676	0.892625
67393	Cxxc5	ENSMUSG00000046668	0.130872	0.385647	0.814802	0.892289
67224	Med29	ENSMUSG00000003444	-0.131256	0.385649	0.814802	-0.892285
11302	Aatk	ENSMUSG00000025375	-0.221542	0.385781	0.814877	-0.892032
50527	Ero1l	ENSMUSG00000021831	-0.35004	0.385808	0.814877	-0.891978
72056	1810055G02Rik	ENSMUSG00000035372	-0.0936869	0.385898	0.814877	-0.891805
105428	Fam149b	ENSMUSG00000039599	-0.0589705	0.385918	0.814877	-0.891768
11749	Anxa6	ENSMUSG00000018340	0.0822613	0.386076	0.814877	0.891464
104771	Jkamp	ENSMUSG00000005078	-0.0577615	0.386205	0.814877	-0.891215
12325	Camk2g	ENSMUSG00000021820	0.0979915	0.386272	0.814877	0.891086
244853	Nxpe4	ENSMUSG00000044229	0.0940822	0.386311	0.814877	0.891011
77128	Crebrf	ENSMUSG00000048249	0.159125	0.386317	0.814877	0.891
237542	Osbpl8	ENSMUSG00000020189	-0.115559	0.386322	0.814877	-0.89099
21336	Tacr1	ENSMUSG00000030043	-0.237976	0.386326	0.814877	-0.890984
77891	Ube2s	ENSMUSG00000060860	-0.10246	0.386559	0.815079	-0.890535
17392	Mmp3	ENSMUSG00000043613	-0.450782	0.386601	0.815079	-0.890455
22365	Vps45	ENSMUSG00000015747	-0.0762602	0.386612	0.815079	-0.890432
234214	Sorbs2	ENSMUSG00000031626	-0.108446	0.386802	0.815079	-0.890069
69064	Fuom	ENSMUSG00000025466	0.161776	0.386811	0.815079	0.890052
74998	Rab11fip2	ENSMUSG00000040022	-0.103425	0.386955	0.815079	-0.889775
107895	Mgat5	ENSMUSG00000036155	0.0632929	0.38703	0.815079	0.889631
27224	Eloa	ENSMUSG00000028668	0.0542362	0.38706	0.815079	0.889573
102633750	Gm10130	ENSMUSG00000095315	-0.309259	0.387105	0.815079	-0.889487
17984	Ndn	ENSMUSG00000033585	-0.0943408	0.387191	0.815079	-0.889322
433111	F630040K05Rik	ENSMUSG00000097727	-0.294906	0.387262	0.815079	-0.889186
75104	Mmd2	ENSMUSG00000039533	-0.0515734	0.387308	0.815079	-0.889097
23893	Grem2	ENSMUSG00000050069	-0.357901	0.387368	0.815079	-0.888981
18526	Pcdh10	ENSMUSG00000049100	0.0853419	0.387382	0.815079	0.888955
67865	Rgs10	ENSMUSG00000030844	-0.113245	0.387419	0.815079	-0.888884
94245	Dtnbp1	ENSMUSG00000057531	0.115821	0.387428	0.815079	0.888866
230597	Zfyve9	ENSMUSG00000034557	-0.104023	0.38756	0.815079	-0.888614
67873	Mri1	ENSMUSG00000004996	0.134264	0.387623	0.815079	0.888492
234825	Klhdc4	ENSMUSG00000040263	-0.124816	0.387633	0.815079	-0.888473
22355	Vipr2	ENSMUSG00000011171	-0.203093	0.38766	0.815079	-0.888421
14119	Fbn2	ENSMUSG00000024598	0.258421	0.387748	0.815079	0.888253
227095	Hibch	ENSMUSG00000041426	0.0983025	0.387824	0.815079	0.888107
66155	Ufc1	ENSMUSG00000062963	-0.0639239	0.387866	0.815079	-0.888027
214704	Iqub	ENSMUSG00000046192	0.11066	0.387922	0.815079	0.887919
17064	Cd93	ENSMUSG00000027435	0.267918	0.387942	0.815079	0.887881
114641	Rpl31	ENSMUSG00000073702	0.0718129	0.388039	0.815079	0.887695
207393	Elfn2	ENSMUSG00000043460	-0.166355	0.388134	0.815079	-0.887513
71175	Nipbl	ENSMUSG00000022141	0.125572	0.388146	0.815079	0.88749
12988	Csk	ENSMUSG00000032312	0.19309	0.388172	0.815079	0.887441
406220	Krt77	ENSMUSG00000067594	0.21078	0.388379	0.815391	0.887044
65102	Nif3l1	ENSMUSG00000026036	0.0654074	0.388547	0.815399	0.886721
77006	Ddrgk1	ENSMUSG00000068290	0.138693	0.388558	0.815399	0.8867
28081	Fam104a	ENSMUSG00000041629	0.087602	0.388613	0.815399	0.886595
107094	Rrp12	ENSMUSG00000035049	-0.0932731	0.388616	0.815399	-0.88659
12856	Cox17	ENSMUSG00000046516	0.131452	0.38872	0.8154	0.88639
16543	Mdfic	ENSMUSG00000041390	0.122547	0.388774	0.8154	0.886288
17304	Mfge8	ENSMUSG00000030605	0.188431	0.388791	0.8154	0.886254
17281	Fyco1	ENSMUSG00000025241	-0.0901619	0.388866	0.815434	-0.886111
99011	Pomt1	ENSMUSG00000039254	0.113292	0.388928	0.815441	0.885993
14955	H19	ENSMUSG00000000031	0.67666	0.389053	0.815493	0.885754
225518	Prdm6	ENSMUSG00000069378	0.546047	0.389069	0.815493	0.885722
20592	Kdm5d	ENSMUSG00000056673	0.107585	0.389298	0.815849	0.885286
20528	Slc2a4	ENSMUSG00000018566	0.127057	0.389448	0.816042	0.884998
69309	Slc16a13	ENSMUSG00000044367	0.153286	0.389624	0.816212	0.884661
230598	Nrd1	ENSMUSG00000053510	-0.0778266	0.38966	0.816212	-0.884592
407821	Znrf3	ENSMUSG00000041961	0.0964106	0.389816	0.816285	0.884295
26932	Ppp2r5e	ENSMUSG00000021051	-0.0908341	0.389856	0.816285	-0.884218
212483	Fam193b	ENSMUSG00000021495	0.184537	0.390086	0.816644	0.883779
67732	Iah1	ENSMUSG00000062054	0.118918	0.390153	0.816661	0.883652
213081	Wdr19	ENSMUSG00000037890	-0.0972697	0.390812	0.817805	-0.882394
68611	Mrpl28	ENSMUSG00000024181	0.118758	0.390816	0.817805	0.882386
11785	Apbb1	ENSMUSG00000037032	-0.174298	0.390885	0.817826	-0.882255
12226	Btg1	ENSMUSG00000036478	-0.130747	0.391337	0.818649	-0.881393
232853	Zfp954	ENSMUSG00000062116	-0.150898	0.391417	0.818695	-0.88124
269614	Pank4	ENSMUSG00000029056	0.109101	0.391839	0.81932	0.880436
216739	Acsl6	ENSMUSG00000020333	-0.0726503	0.391931	0.81932	-0.880261
677884	Pakap	ENSMUSG00000038729	0.0758026	0.391932	0.81932	0.880259
11438	Chrna4	ENSMUSG00000027577	-0.188062	0.392001	0.81932	-0.880127
14325	Ftl1	ENSMUSG00000050708	0.236655	0.392086	0.81932	0.879965
224079	Atp13a4	ENSMUSG00000038094	0.12692	0.392123	0.81932	0.879897
320590	Svopl	ENSMUSG00000029830	0.567963	0.392127	0.81932	0.879889
228361	Ambra1	ENSMUSG00000040506	-0.0572465	0.392383	0.819733	-0.879401
69894	Fam241b	ENSMUSG00000020083	-0.100868	0.392959	0.820171	-0.878306
382245	Tmem29	ENSMUSG00000041353	-0.064868	0.392984	0.820171	-0.878258
433667	Ankrd13c	ENSMUSG00000039988	-0.0831342	0.392987	0.820171	-0.878253
76626	Msi2	ENSMUSG00000069769	0.095305	0.393013	0.820171	0.878202
100043489	1300002E11Rik	ENSMUSG00000097290	0.0945739	0.393019	0.820171	0.878192
20250	Scd2	ENSMUSG00000025203	-0.0526386	0.393021	0.820171	-0.878188
70237	Bhlhb9	ENSMUSG00000072964	-0.0860186	0.393128	0.820171	-0.877984
216549	Aftph	ENSMUSG00000049659	-0.0876359	0.393286	0.820171	-0.877685
68487	Tmem140	ENSMUSG00000057137	0.216656	0.393393	0.820171	0.877481
67841	Atg3	ENSMUSG00000022663	0.0719378	0.393416	0.820171	0.877438
20535	Slc4a2	ENSMUSG00000028962	0.215474	0.393446	0.820171	0.877381
68475	Ssna1	ENSMUSG00000026966	-0.0891347	0.393537	0.820171	-0.877208
235505	Cd109	ENSMUSG00000046186	-0.251078	0.393563	0.820171	-0.877159
66661	Srp72	ENSMUSG00000036323	-0.0643244	0.393598	0.820171	-0.877093
230088	Fam214b	ENSMUSG00000036002	-0.116493	0.393683	0.820171	-0.876931
76260	Ttc8	ENSMUSG00000021013	0.0790357	0.393724	0.820171	0.876853
69089	Oxa1l	ENSMUSG00000000959	0.0989094	0.393749	0.820171	0.876806
12759	Clu	ENSMUSG00000022037	-0.0606193	0.393794	0.820171	-0.876719
54446	Nfat5	ENSMUSG00000003847	0.133333	0.39387	0.820171	0.876577
235047	Zfp809	ENSMUSG00000057982	0.0951161	0.393888	0.820171	0.876541
228769	Psmf1	ENSMUSG00000032869	0.055436	0.393901	0.820171	0.876517
106565	Dlk2	ENSMUSG00000047428	-0.258742	0.393979	0.820171	-0.87637
170729	Scrt1	ENSMUSG00000048385	0.158457	0.394021	0.820171	0.87629
13030	Ctsb	ENSMUSG00000021939	-0.0721513	0.39406	0.820171	-0.876216
20170	Hps6	ENSMUSG00000074811	0.167021	0.394261	0.820468	0.875833
77591	Ddx10	ENSMUSG00000053289	-0.138496	0.394332	0.820493	-0.875699
224697	Adamts10	ENSMUSG00000024299	0.254934	0.39441	0.820532	0.875552
100039441	Gm2237	ENSMUSG00000093979	-0.394685	0.394553	0.820707	-0.875281
15108	Hsd17b10	ENSMUSG00000025260	0.0668493	0.394837	0.820767	0.874743
22709	Zfp51	ENSMUSG00000023892	0.137507	0.394892	0.820767	0.874639
66758	Zfp474	ENSMUSG00000046886	0.281577	0.394907	0.820767	0.87461
100732	Mapre3	ENSMUSG00000029166	-0.100413	0.394909	0.820767	-0.874606
70730	6330409D20Rik	ENSMUSG00000009551	-0.202888	0.394921	0.820767	-0.874583
268470	Ube2z	ENSMUSG00000014349	-0.0435178	0.394975	0.820767	-0.874482
74319	Mettl23	ENSMUSG00000090266	0.0850445	0.394992	0.820767	0.874448
26905	Eif2s3x	ENSMUSG00000035150	-0.0787011	0.395111	0.820769	-0.874223
68801	Elovl5	ENSMUSG00000032349	0.0643525	0.395164	0.820769	0.874122
19211	Pten	ENSMUSG00000013663	-0.107553	0.395201	0.820769	-0.874054
68659	Gask1b	ENSMUSG00000027955	-0.135691	0.395276	0.820769	-0.873911
71306	Mfap3l	ENSMUSG00000031647	-0.139683	0.395363	0.820769	-0.873746
67819	Derl1	ENSMUSG00000022365	0.0457449	0.395411	0.820769	0.873656
229700	Rbm15	ENSMUSG00000048109	-0.0882764	0.395413	0.820769	-0.873652
67693	Hypk	ENSMUSG00000027245	0.0627106	0.395463	0.820769	0.873556
20916	Sucla2	ENSMUSG00000022110	-0.0852538	0.395574	0.820817	-0.873348
19337	Rab33a	ENSMUSG00000031104	-0.182182	0.395604	0.820817	-0.87329
228876	Zfp334	ENSMUSG00000017667	-0.0644535	0.395832	0.820961	-0.872858
243914	Lgi4	ENSMUSG00000036560	-0.100442	0.395855	0.820961	-0.872816
68092	Ncbp2	ENSMUSG00000022774	0.0854004	0.395862	0.820961	0.872803
56041	Uso1	ENSMUSG00000029407	-0.0797462	0.395968	0.820961	-0.872603
70428	Polr3b	ENSMUSG00000034453	0.0810519	0.396016	0.820961	0.872511
20356	Sema5a	ENSMUSG00000022231	-0.109479	0.396078	0.820961	-0.872394
20055	Rps16	ENSMUSG00000037563	0.105744	0.396085	0.820961	0.872381
104156	Etv5	ENSMUSG00000013089	0.105273	0.396284	0.821099	0.872004
70044	Tut1	ENSMUSG00000071645	0.0778995	0.39633	0.821099	0.871918
93701	Pcdhgb4	ENSMUSG00000103585	0.109681	0.396351	0.821099	0.871878
102920	Cenpi	ENSMUSG00000031262	-0.189983	0.396395	0.821099	-0.871794
328949	Mcc	ENSMUSG00000071856	0.087506	0.39647	0.821099	0.871652
106877	Afap1l1	ENSMUSG00000033032	-0.147682	0.396539	0.821099	-0.871523
74549	Mau2	ENSMUSG00000031858	-0.0675279	0.396581	0.821099	-0.871444
17261	Mef2d	ENSMUSG00000001419	-0.0690684	0.396777	0.821099	-0.871074
13521	Slc26a2	ENSMUSG00000034320	0.09498	0.396893	0.821099	0.870854
67042	Ift27	ENSMUSG00000016637	0.083064	0.396944	0.821099	0.870758
80904	Dtx3	ENSMUSG00000040415	0.114152	0.397001	0.821099	0.870651
12952	Cry1	ENSMUSG00000020038	0.082132	0.397016	0.821099	0.870622
71891	Cdadc1	ENSMUSG00000021982	-0.0635458	0.39703	0.821099	-0.870595
110826	Etfb	ENSMUSG00000004610	0.191465	0.397033	0.821099	0.87059
66756	Cfap97	ENSMUSG00000031631	-0.0797906	0.397175	0.821272	-0.870321
73828	Dcaf4	ENSMUSG00000021222	0.0827195	0.397261	0.821275	0.87016
77980	Sbf1	ENSMUSG00000036529	-0.139545	0.397294	0.821275	-0.870097
21762	Psmd2	ENSMUSG00000006998	-0.0438181	0.397428	0.821369	-0.869844
67671	Rpl38	ENSMUSG00000057322	0.0978197	0.397511	0.821369	0.869689
246317	Neto1	ENSMUSG00000050321	-0.107891	0.397573	0.821369	-0.869572
19708	Dpf2	ENSMUSG00000024826	0.0586191	0.397575	0.821369	0.869568
29856	Smtn	ENSMUSG00000020439	0.300999	0.397855	0.821707	0.869039
64580	Ndst4	ENSMUSG00000027971	-0.160047	0.397891	0.821707	-0.868972
229722	5330417C22Rik	ENSMUSG00000040412	-0.113959	0.397952	0.821707	-0.868858
233410	Zfp592	ENSMUSG00000005621	0.0757279	0.398015	0.821707	0.868737
109676	Ank2	ENSMUSG00000032826	-0.10023	0.398233	0.821707	-0.868327
18105	Nqo2	ENSMUSG00000046949	0.0923359	0.398248	0.821707	0.868299
13929	Amz2	ENSMUSG00000020610	0.0466736	0.398276	0.821707	0.868246
19646	Rbbp4	ENSMUSG00000057236	0.0635894	0.398291	0.821707	0.868218
20467	Sin3b	ENSMUSG00000031622	0.0866011	0.398351	0.821707	0.868106
638247	9530082P21Rik	ENSMUSG00000097006	0.0877308	0.398382	0.821707	0.868046
78294	Rps27a	ENSMUSG00000020460	0.0698395	0.398386	0.821707	0.86804
232933	Ccdc61	ENSMUSG00000074358	0.212698	0.398483	0.821787	0.867856
69553	Ripor3	ENSMUSG00000074577	0.404574	0.398641	0.821992	0.867558
223666	Arhgap39	ENSMUSG00000033697	-0.168772	0.398788	0.822174	-0.867282
72661	Serp2	ENSMUSG00000052584	-0.142997	0.398943	0.82237	-0.866991
67199	Pfdn1	ENSMUSG00000024346	-0.0707974	0.399144	0.822665	-0.866612
26385	Grk6	ENSMUSG00000074886	-0.122135	0.399266	0.822794	-0.866383
208643	Eif4g1	ENSMUSG00000045983	-0.0503524	0.399358	0.822863	-0.86621
18163	Ctnnd2	ENSMUSG00000022240	0.070247	0.399584	0.823206	0.865786
16979	Lrrn1	ENSMUSG00000034648	0.183433	0.399774	0.823413	0.865429
15366	Hmmr	ENSMUSG00000020330	-0.150547	0.399848	0.823413	-0.865289
22335	Vdac3	ENSMUSG00000008892	-0.0549357	0.399895	0.823413	-0.865201
22370	Vtn	ENSMUSG00000017344	0.419538	0.399922	0.823413	0.86515
70430	Tbce	ENSMUSG00000039233	0.0777735	0.399993	0.823413	0.865016
12495	Entpd1	ENSMUSG00000048120	0.151919	0.400047	0.823413	0.864915
668158	Ccdc85c	ENSMUSG00000084883	0.132045	0.400097	0.823413	0.864822
20462	Tra2b	ENSMUSG00000022858	-0.0746935	0.400235	0.823439	-0.864563
74205	Acsl3	ENSMUSG00000032883	0.0907841	0.400275	0.823439	0.864488
11652	Akt2	ENSMUSG00000004056	0.16213	0.400286	0.823439	0.864466
66290	Atp6v1g1	ENSMUSG00000039105	0.0604784	0.400355	0.823459	0.864337
268564	Zbtb1	ENSMUSG00000033454	0.0948868	0.400647	0.823919	0.863789
53325	Banp	ENSMUSG00000025316	0.15253	0.400746	0.823919	0.863604
55982	Paxip1	ENSMUSG00000002221	0.0657561	0.400755	0.823919	0.863586
22339	Vegfa	ENSMUSG00000023951	-0.173419	0.400846	0.823985	-0.863415
72425	Katnbl1	ENSMUSG00000027132	0.116034	0.400947	0.824057	0.863226
226090	Ermp1	ENSMUSG00000046324	-0.0877463	0.400999	0.824057	-0.863129
66337	Fam229b	ENSMUSG00000051736	0.0729991	0.401201	0.824222	0.86275
22225	Usp5	ENSMUSG00000038429	-0.116115	0.401331	0.824222	-0.862507
380684	Nefh	ENSMUSG00000020396	-0.0885215	0.401372	0.824222	-0.86243
11973	Atp6v1e1	ENSMUSG00000019210	-0.0654168	0.401389	0.824222	-0.862398
71767	Tysnd1	ENSMUSG00000020087	0.0964638	0.401403	0.824222	0.862372
67526	Atg12	ENSMUSG00000032905	-0.0676513	0.401492	0.824222	-0.862205
13592	Ebf2	ENSMUSG00000022053	0.423487	0.401493	0.824222	0.862204
72140	Cep89	ENSMUSG00000023072	0.0691649	0.401574	0.824267	0.862052
243867	Fbxo46	ENSMUSG00000050428	0.140527	0.401658	0.82432	0.861893
11692	Gfer	ENSMUSG00000040888	0.081011	0.401737	0.82436	0.861747
56488	Nxt1	ENSMUSG00000036992	-0.105622	0.401863	0.824418	-0.86151
54197	Rnf5	ENSMUSG00000015478	0.107808	0.401925	0.824418	0.861393
78834	Zfp623	ENSMUSG00000050846	-0.06326	0.402067	0.824418	-0.861128
26968	Islr	ENSMUSG00000037206	0.208005	0.402092	0.824418	0.861081
192950	Nacad	ENSMUSG00000041073	-0.112419	0.402094	0.824418	-0.861077
14489	Mtpn	ENSMUSG00000029840	-0.10947	0.402119	0.824418	-0.861031
12850	Coq7	ENSMUSG00000030652	0.108533	0.402274	0.824554	0.860741
23789	Coro1b	ENSMUSG00000024835	0.134594	0.402303	0.824554	0.860686
51801	Ramp1	ENSMUSG00000034353	0.123055	0.402584	0.824824	0.860161
216618	Cfap36	ENSMUSG00000020462	0.0861281	0.402655	0.824824	0.860028
19820	Rlim	ENSMUSG00000056537	-0.11381	0.40267	0.824824	-0.859999
241688	Dzank1	ENSMUSG00000037259	-0.0738218	0.402671	0.824824	-0.859998
269295	Rtn4rl2	ENSMUSG00000050896	-0.267391	0.402791	0.824893	-0.859774
100017	Ldlrap1	ENSMUSG00000037295	0.198352	0.402848	0.824893	0.859668
16777	Lamb1	ENSMUSG00000002900	0.182781	0.403001	0.824893	0.859381
13685	Eif4ebp1	ENSMUSG00000031490	0.165233	0.403017	0.824893	0.859352
237459	Cdk17	ENSMUSG00000020015	0.0647905	0.403066	0.824893	0.859259
114229	Kiss1r	ENSMUSG00000035773	-0.155194	0.403098	0.824893	-0.859199
18987	Pou2f2	ENSMUSG00000008496	0.182879	0.403212	0.824893	0.858986
73736	Fcf1	ENSMUSG00000021243	0.10336	0.403219	0.824893	0.858974
192192	Shkbp1	ENSMUSG00000089832	0.200928	0.403239	0.824893	0.858936
270118	Maml2	ENSMUSG00000031925	0.121923	0.403301	0.824893	0.85882
66686	Dcbld1	ENSMUSG00000019891	0.0612279	0.403407	0.824893	0.858622
171580	Mical1	ENSMUSG00000019823	0.19015	0.40346	0.824893	0.858523
14605	Tsc22d3	ENSMUSG00000031431	-0.058479	0.403633	0.824893	-0.858201
12841	Col9a3	ENSMUSG00000027570	0.250285	0.403663	0.824893	0.858144
12832	Col5a2	ENSMUSG00000026042	0.140031	0.403683	0.824893	0.858108
231014	9330182L06Rik	ENSMUSG00000056004	-0.100984	0.403702	0.824893	-0.858072
19230	Twf1	ENSMUSG00000022451	0.0695029	0.403741	0.824893	0.857998
207214	Larp4	ENSMUSG00000023025	0.0929129	0.403815	0.824893	0.857861
12709	Ckb	ENSMUSG00000001270	0.239981	0.403893	0.824893	0.857716
72999	Insig2	ENSMUSG00000003721	-0.0861233	0.403943	0.824893	-0.857621
18301	Fxyd5	ENSMUSG00000009687	0.262501	0.403945	0.824893	0.857618
214579	Aldh5a1	ENSMUSG00000035936	0.0605839	0.404139	0.825155	0.857256
22785	Slc30a4	ENSMUSG00000005802	-0.122731	0.404191	0.825155	-0.857159
66230	Mrps28	ENSMUSG00000040269	0.115858	0.404303	0.825263	0.856949
13845	Ephb3	ENSMUSG00000005958	0.142713	0.404364	0.825266	0.856836
23790	Coro1c	ENSMUSG00000004530	-0.0726272	0.404649	0.825487	-0.856306
235320	Zbtb16	ENSMUSG00000066687	-0.0741273	0.404733	0.825487	-0.856148
76737	Creld2	ENSMUSG00000023272	0.0951356	0.404763	0.825487	0.856093
68938	Aspscr1	ENSMUSG00000025142	0.187692	0.404767	0.825487	0.856085
83410	Cstf2t	ENSMUSG00000053536	0.0602701	0.405119	0.82599	0.85543
107435	Hat1	ENSMUSG00000027018	0.0907127	0.405132	0.82599	0.855405
546336	Prrg1	ENSMUSG00000047996	-0.162577	0.405482	0.826575	-0.854753
241732	Tspyl3	ENSMUSG00000074671	0.0851099	0.405538	0.826575	0.85465
74732	Stx11	ENSMUSG00000039232	-0.241715	0.405624	0.826631	-0.854489
67896	Ccdc80	ENSMUSG00000022665	0.0715025	0.405706	0.826638	0.854337
271127	Adamts16	ENSMUSG00000049538	0.283992	0.405746	0.826638	0.854262
14465	Gata6	ENSMUSG00000005836	0.322551	0.40598	0.826804	0.853827
15161	Hcfc1	ENSMUSG00000031386	-0.0804891	0.406023	0.826804	-0.853746
12633	Cflar	ENSMUSG00000026031	-0.159001	0.40615	0.826804	-0.853511
217216	BC030867	ENSMUSG00000034773	-0.22586	0.406294	0.826804	-0.853244
56297	Arl6	ENSMUSG00000022722	-0.0535314	0.406297	0.826804	-0.853237
71529	Kazn	ENSMUSG00000040606	0.0762151	0.406331	0.826804	0.853174
23887	Ggt5	ENSMUSG00000006344	0.271265	0.406334	0.826804	0.853169
94191	Adarb2	ENSMUSG00000052551	0.100829	0.406359	0.826804	0.853123
14732	Gpam	ENSMUSG00000024978	-0.069662	0.406378	0.826804	-0.853087
66667	Hspbap1	ENSMUSG00000022849	-0.110832	0.406552	0.826804	-0.852764
67622	Mxra7	ENSMUSG00000020814	0.0862794	0.406585	0.826804	0.852702
14579	Gem	ENSMUSG00000028214	-0.117228	0.406628	0.826804	-0.852622
56443	Arpc1a	ENSMUSG00000029621	-0.0677621	0.40664	0.826804	-0.8526
22348	Slc32a1	ENSMUSG00000037771	0.180083	0.406656	0.826804	0.852571
246154	Vasn	ENSMUSG00000039646	0.202064	0.407116	0.827382	0.851716
14235	Foxm1	ENSMUSG00000001517	-0.109901	0.407117	0.827382	-0.851715
68041	Mid1ip1	ENSMUSG00000008035	0.127907	0.407118	0.827382	0.851712
59054	Mrps30	ENSMUSG00000021731	0.0944665	0.407215	0.827452	0.851532
15270	H2afx	ENSMUSG00000049932	-0.116541	0.407319	0.827452	-0.85134
67815	Sec14l2	ENSMUSG00000003585	0.103456	0.40733	0.827452	0.851319
79555	BC005537	ENSMUSG00000019132	-0.0668828	0.407439	0.827523	-0.851117
19823	Rnf7	ENSMUSG00000051234	0.0518932	0.40758	0.827523	0.850854
108124	Napa	ENSMUSG00000006024	-0.117488	0.407632	0.827523	-0.850758
229603	Otud7b	ENSMUSG00000038495	0.0706813	0.407667	0.827523	0.850694
18813	Pa2g4	ENSMUSG00000025364	-0.064298	0.407725	0.827523	-0.850586
56219	Extl1	ENSMUSG00000028838	-0.120768	0.407741	0.827523	-0.850556
66313	Smurf2	ENSMUSG00000018363	0.0659779	0.40778	0.827523	0.850484
66350	Pla2g12a	ENSMUSG00000027999	0.074945	0.407922	0.827589	0.850221
15953	Ifi47	ENSMUSG00000078920	-0.216104	0.407931	0.827589	-0.850204
19248	Ptpn12	ENSMUSG00000028771	0.0916308	0.408045	0.827691	0.849993
230099	Car9	ENSMUSG00000028463	-0.472294	0.408099	0.827691	-0.849892
14234	Foxc2	ENSMUSG00000046714	0.408922	0.408305	0.827988	0.849511
17913	Myo1c	ENSMUSG00000017774	0.144185	0.408444	0.82815	0.849253
231380	Uba6	ENSMUSG00000035898	-0.178626	0.408529	0.828202	-0.849095
98711	Rdh10	ENSMUSG00000025921	0.0672802	0.408622	0.828271	0.848923
320495	Ipcef1	ENSMUSG00000064065	0.191352	0.408723	0.828277	0.848736
68169	Ndnf	ENSMUSG00000049001	0.131646	0.408744	0.828277	0.848698
67118	Bfar	ENSMUSG00000079737	0.106973	0.408852	0.828375	0.848498
12013	Bach1	ENSMUSG00000025612	-0.0846857	0.408984	0.828522	-0.848254
110750	Cse1l	ENSMUSG00000002718	-0.0791588	0.409224	0.82889	-0.847808
27407	Abcf2	ENSMUSG00000028953	-0.0659138	0.409292	0.828907	-0.847683
108168101	Gm46430	ENSMUSG00000113204	0.114662	0.409434	0.828925	0.847421
17855	Mvk	ENSMUSG00000041939	-0.24005	0.409574	0.828925	-0.847161
73844	Ankrd45	ENSMUSG00000044835	-0.120302	0.409596	0.828925	-0.847121
207952	Klhl25	ENSMUSG00000055652	0.13122	0.409635	0.828925	0.847049
67849	Cdca5	ENSMUSG00000024791	-0.205594	0.409653	0.828925	-0.847015
216459	Myl6b	ENSMUSG00000039824	0.177856	0.4097	0.828925	0.846928
66427	Cyb5b	ENSMUSG00000031924	-0.0526275	0.409957	0.828925	-0.846453
20321	Frrs1	ENSMUSG00000033386	0.125154	0.409981	0.828925	0.84641
66674	Spryd7	ENSMUSG00000021930	-0.0733026	0.410007	0.828925	-0.846362
18549	Pcsk2	ENSMUSG00000027419	-0.0847241	0.410032	0.828925	-0.846314
235956	Zfp825	ENSMUSG00000069208	-0.11107	0.410108	0.828925	-0.846175
75871	Zfp821	ENSMUSG00000031728	0.102592	0.410136	0.828925	0.846122
69956	Ptcd3	ENSMUSG00000063884	0.0604594	0.410266	0.828925	0.845882
70186	Fam162a	ENSMUSG00000003955	-0.277391	0.410288	0.828925	-0.845843
217379	Ubxn2a	ENSMUSG00000020634	-0.0813983	0.410379	0.828925	-0.845674
72500	Ier5l	ENSMUSG00000089762	-0.131254	0.410432	0.828925	-0.845575
58235	Nectin1	ENSMUSG00000032012	-0.155831	0.410788	0.828925	-0.844918
71916	Dus4l	ENSMUSG00000020648	0.12605	0.410817	0.828925	0.844866
66432	Slc7a6os	ENSMUSG00000033106	0.0798145	0.410863	0.828925	0.84478
13684	Eif4e	ENSMUSG00000028156	-0.105714	0.410877	0.828925	-0.844755
230866	Emc1	ENSMUSG00000078517	-0.0557394	0.410935	0.828925	-0.844647
21414	Tcf7	ENSMUSG00000000782	0.081065	0.410961	0.828925	0.844599
272027	Tstd2	ENSMUSG00000035495	0.0583092	0.410983	0.828925	0.844558
81896	Ift122	ENSMUSG00000030323	0.0851008	0.411066	0.828925	0.844406
257633	Acsf3	ENSMUSG00000015016	0.12886	0.411101	0.828925	0.844342
21892	Tll1	ENSMUSG00000053626	-0.618039	0.411233	0.828925	-0.844097
64934	Pes1	ENSMUSG00000020430	0.0605771	0.411251	0.828925	0.844064
224902	Safb2	ENSMUSG00000042625	0.0976996	0.411261	0.828925	0.844047
12450	Ccng1	ENSMUSG00000020326	0.107164	0.411382	0.828925	0.843822
55950	Bri3	ENSMUSG00000047843	0.136303	0.411552	0.828925	0.84351
216724	Rufy1	ENSMUSG00000020375	0.0651488	0.411587	0.828925	0.843445
19268	Ptprf	ENSMUSG00000033295	-0.0902129	0.41164	0.828925	-0.843346
12411	Cbs	ENSMUSG00000024039	0.132284	0.41169	0.828925	0.843255
14073	Faah	ENSMUSG00000034171	-0.194176	0.411702	0.828925	-0.843233
330369	Fbxo41	ENSMUSG00000047013	-0.120235	0.411722	0.828925	-0.843197
53623	Gria3	ENSMUSG00000001986	-0.103102	0.411789	0.828925	-0.843073
80281	Cttnbp2nl	ENSMUSG00000062127	-0.055829	0.41189	0.828925	-0.842886
19376	Rab34	ENSMUSG00000002059	0.115682	0.411931	0.828925	0.84281
68552	Smim14	ENSMUSG00000037822	-0.0605107	0.411981	0.828925	-0.842719
230661	Tesk2	ENSMUSG00000033985	0.125597	0.412064	0.828925	0.842566
26919	Zfp346	ENSMUSG00000021481	0.0549121	0.412308	0.828925	0.842117
241066	Carf	ENSMUSG00000026017	-0.0950702	0.412329	0.828925	-0.842078
58226	Cacna1h	ENSMUSG00000024112	0.189927	0.412389	0.828925	0.841967
26416	Mapk14	ENSMUSG00000053436	-0.0554682	0.412491	0.828925	-0.841779
239318	Plcxd3	ENSMUSG00000049148	-0.149436	0.412518	0.828925	-0.84173
243616	Slc6a11	ENSMUSG00000030307	0.202892	0.412663	0.828925	0.841464
70382	Kctd2	ENSMUSG00000016940	0.0917272	0.412769	0.828925	0.841268
66606	Lrrc57	ENSMUSG00000027286	0.0642207	0.412782	0.828925	0.841244
73205	C9orf72	ENSMUSG00000028300	-0.132134	0.412786	0.828925	-0.841237
76246	Rtf1	ENSMUSG00000027304	-0.0593032	0.412803	0.828925	-0.841205
18424	Otx2	ENSMUSG00000021848	0.094317	0.412858	0.828925	0.841105
241568	Lrrc4c	ENSMUSG00000050587	-0.0930325	0.412869	0.828925	-0.841085
18590	Pdgfa	ENSMUSG00000025856	-0.113543	0.412904	0.828925	-0.841019
17087	Ly96	ENSMUSG00000025779	0.159632	0.412911	0.828925	0.841008
67791	6530411M01Rik	ENSMUSG00000097049	0.178136	0.412937	0.828925	0.840959
110109	Nop2	ENSMUSG00000038279	0.0984199	0.413033	0.828925	0.840782
101869	Unc45a	ENSMUSG00000030533	-0.138256	0.413053	0.828925	-0.840746
226075	Glis3	ENSMUSG00000052942	0.106558	0.413061	0.828925	0.84073
64933	Ap3m2	ENSMUSG00000031539	-0.0741605	0.413077	0.828925	-0.840702
226250	Afap1l2	ENSMUSG00000025083	0.063535	0.413091	0.828925	0.840676
107476	Acaca	ENSMUSG00000020532	-0.087457	0.413091	0.828925	-0.840675
230257	Ptbp3	ENSMUSG00000028382	-0.0962846	0.413138	0.828925	-0.840589
70997	Spef1	ENSMUSG00000027329	-0.0849017	0.413147	0.828925	-0.840572
20115	Rps7	ENSMUSG00000061477	0.107677	0.413157	0.828925	0.840554
76775	Slc10a7	ENSMUSG00000031684	-0.103637	0.413453	0.829357	-0.84001
328967	Arhgef37	ENSMUSG00000045094	-0.277394	0.413613	0.829357	-0.839716
381626	Rbm33	ENSMUSG00000048271	0.0743807	0.413643	0.829357	0.839661
101489	Ric8a	ENSMUSG00000025485	-0.0925659	0.413669	0.829357	-0.839613
83766	Actl6b	ENSMUSG00000029712	-0.149415	0.413755	0.82941	-0.839455
319670	Eml5	ENSMUSG00000051166	0.119893	0.41382	0.829421	0.839336
26941	Slc9a3r1	ENSMUSG00000020733	0.122674	0.413916	0.829495	0.839159
29871	Scmh1	ENSMUSG00000000085	-0.0766983	0.414088	0.829618	-0.838843
15288	Hmbs	ENSMUSG00000032126	0.0894083	0.414152	0.829618	0.838726
232855	Zfp772	ENSMUSG00000066838	0.111047	0.414156	0.829618	0.838719
239546	Zfp647	ENSMUSG00000054967	0.195207	0.414307	0.829746	0.838442
56632	Sphk2	ENSMUSG00000057342	-0.159102	0.414391	0.829746	-0.838288
19332	Rab20	ENSMUSG00000031504	-0.224953	0.414468	0.829746	-0.838146
102371	Myzap	ENSMUSG00000041361	0.108187	0.414497	0.829746	0.838094
77505	Dnhd1	ENSMUSG00000030882	-0.0952633	0.414517	0.829746	-0.838056
29811	Ndrg2	ENSMUSG00000004558	0.071766	0.414773	0.829962	0.837587
78560	Adgra2	ENSMUSG00000031486	0.263329	0.414783	0.829962	0.837568
72667	Zfp444	ENSMUSG00000044876	0.0655365	0.414836	0.829962	0.837472
75602	1810062O18Rik	ENSMUSG00000084925	0.146572	0.414944	0.829962	0.837272
208043	Setd1b	ENSMUSG00000038384	0.125748	0.415015	0.829962	0.837143
68705	Gtf2f2	ENSMUSG00000067995	0.0620937	0.415073	0.829962	0.837036
232879	Zbtb45	ENSMUSG00000049600	0.145109	0.415129	0.829962	0.836934
105504	Exoc5	ENSMUSG00000061244	-0.115071	0.415154	0.829962	-0.836888
19711	Resp18	ENSMUSG00000033061	0.176988	0.415326	0.829962	0.836572
22194	Ube2e1	ENSMUSG00000021774	-0.0757375	0.415331	0.829962	-0.836564
20692	Sparc	ENSMUSG00000018593	0.088132	0.415334	0.829962	0.836557
16842	Lef1	ENSMUSG00000027985	-0.164278	0.415367	0.829962	-0.836498
83493	Sacm1l	ENSMUSG00000025240	-0.0871567	0.415397	0.829962	-0.836443
56458	Foxo1	ENSMUSG00000044167	-0.0908002	0.415676	0.830235	-0.835931
80750	N4bp1	ENSMUSG00000031652	0.0731882	0.415741	0.830235	0.835812
20513	Slc1a6	ENSMUSG00000005357	0.165121	0.415742	0.830235	0.83581
19215	Ptgds	ENSMUSG00000015090	0.664564	0.415816	0.830235	0.835674
78465	Ccdc190	ENSMUSG00000070532	0.0910409	0.415977	0.830235	0.83538
217558	G2e3	ENSMUSG00000035293	0.136947	0.41604	0.830235	0.835266
269397	Ss18l1	ENSMUSG00000039086	-0.0581752	0.4161	0.830235	-0.835155
226101	Myof	ENSMUSG00000048612	0.122744	0.416124	0.830235	0.835111
209224	Enox2	ENSMUSG00000031109	-0.0831058	0.416196	0.830235	-0.83498
74685	Lrrc74b	ENSMUSG00000022759	-0.137192	0.41621	0.830235	-0.834953
213084	Cdkl3	ENSMUSG00000020389	0.118679	0.416259	0.830235	0.834865
11553	Adra2c	ENSMUSG00000045318	0.205084	0.416285	0.830235	0.834816
234684	Lrrc29	ENSMUSG00000041679	-0.20364	0.416398	0.830235	-0.83461
23994	Dazap2	ENSMUSG00000000346	0.05684	0.416401	0.830235	0.834605
20608	Sstr4	ENSMUSG00000037014	0.174076	0.416425	0.830235	0.834561
19684	Rdx	ENSMUSG00000032050	0.0653811	0.416649	0.830334	0.834151
109674	Ampd2	ENSMUSG00000027889	-0.0908652	0.416679	0.830334	-0.834096
12913	Creb3	ENSMUSG00000028466	-0.0579378	0.416704	0.830334	-0.834049
17713	Grpel1	ENSMUSG00000029198	-0.0703218	0.416712	0.830334	-0.834035
68017	Mrm2	ENSMUSG00000029557	0.171143	0.417112	0.830954	0.833305
102323	Dcun1d2	ENSMUSG00000038506	-0.0664327	0.417142	0.830954	-0.833249
242687	Wasf2	ENSMUSG00000028868	0.0638441	0.417294	0.831084	0.832972
627626	Ptchd4	ENSMUSG00000042256	0.12037	0.417459	0.831084	0.83267
66520	2610001J05Rik	ENSMUSG00000052419	0.0726335	0.417469	0.831084	0.832652
54375	Azin1	ENSMUSG00000037458	-0.0976706	0.417553	0.831084	-0.832499
12623	Ces1g	ENSMUSG00000057074	0.21876	0.417585	0.831084	0.83244
109264	Me3	ENSMUSG00000030621	0.0841028	0.417611	0.831084	0.832392
103406	Zfr2	ENSMUSG00000034949	-0.153912	0.417669	0.831084	-0.832287
330695	Ctxn1	ENSMUSG00000048644	-0.0879573	0.417684	0.831084	-0.83226
219150	Hmbox1	ENSMUSG00000021972	0.0724847	0.417743	0.831084	0.832152
58807	Slco1c1	ENSMUSG00000030235	-0.176874	0.41785	0.831179	-0.831956
18968	Pola1	ENSMUSG00000006678	-0.10474	0.418053	0.831464	-0.831586
214162	Kmt2a	ENSMUSG00000002028	0.14104	0.418408	0.832042	0.830939
99237	Tm9sf4	ENSMUSG00000068040	-0.0455101	0.418462	0.832042	-0.830839
105513	Chmp7	ENSMUSG00000034190	0.0571375	0.418624	0.832245	0.830544
68201	Ccdc34	ENSMUSG00000027160	0.0881027	0.418772	0.832421	0.830274
11781	Ap4m1	ENSMUSG00000019518	0.0900243	0.419091	0.832871	0.829693
213121	Ankrd35	ENSMUSG00000038354	-0.133248	0.419205	0.832871	-0.829485
65961	Utp3	ENSMUSG00000070697	0.0635067	0.419231	0.832871	0.829438
52563	Cdc23	ENSMUSG00000024370	0.0489046	0.419237	0.832871	0.829427
228356	1110051M20Rik	ENSMUSG00000040591	-0.0613218	0.419464	0.832962	-0.829013
238693	Zfp58	ENSMUSG00000071291	0.0956183	0.419471	0.832962	0.829
57775	Usp29	ENSMUSG00000051527	-0.154216	0.419543	0.832962	-0.828869
22718	Zfp60	ENSMUSG00000037640	0.0821155	0.419581	0.832962	0.828801
320869	Spata33	ENSMUSG00000048478	0.0725497	0.419763	0.833089	0.828469
620292	Cntnap5c	ENSMUSG00000038048	-0.182178	0.419764	0.833089	-0.828467
100101806	Srp54c	ENSMUSG00000079108	-0.0887208	0.419956	0.833274	-0.828119
320150	Zdhhc17	ENSMUSG00000035798	-0.0795126	0.419977	0.833274	-0.82808
71900	Tmem106b	ENSMUSG00000029571	0.0938453	0.420213	0.833533	0.827651
27061	Bcap31	ENSMUSG00000002015	0.0505493	0.420227	0.833533	0.827626
76947	Ndufaf6	ENSMUSG00000050323	0.0947421	0.420472	0.833901	0.82718
74374	Clec16a	ENSMUSG00000068663	-0.0458255	0.420535	0.833908	-0.827065
14823	Grm8	ENSMUSG00000024211	-0.192333	0.420659	0.834035	-0.82684
69798	1810044D09Rik	ENSMUSG00000100680	0.22251	0.42087	0.834267	0.826457
19395	Rasgrp2	ENSMUSG00000032946	0.19892	0.420895	0.834267	0.82641
71591	Zfp251	ENSMUSG00000022526	-0.052959	0.421113	0.834563	-0.826015
19687	Rfc1	ENSMUSG00000029191	0.0752934	0.421282	0.834563	0.825708
237868	Sarm1	ENSMUSG00000050132	-0.0956122	0.421303	0.834563	-0.82567
104103	Airn	ENSMUSG00000078247	0.171667	0.421389	0.834563	0.825513
71617	Armh3	ENSMUSG00000039901	-0.0626425	0.421433	0.834563	-0.825435
72565	Uaca	ENSMUSG00000034485	0.189912	0.421465	0.834563	0.825376
74112	Usp16	ENSMUSG00000025616	0.0731438	0.421529	0.834563	0.82526
77766	Elp4	ENSMUSG00000027167	0.0857783	0.421579	0.834563	0.82517
21771	Utp4	ENSMUSG00000041438	-0.0760699	0.421582	0.834563	-0.825163
211798	Mfsd9	ENSMUSG00000041945	-0.0884306	0.42188	0.834943	-0.824622
217666	L2hgdh	ENSMUSG00000020988	0.0906811	0.421894	0.834943	0.824598
19177	Psmb7	ENSMUSG00000026750	-0.0704532	0.422196	0.835337	-0.82405
170930	Sumo2	ENSMUSG00000020738	0.0897278	0.422212	0.835337	0.824021
108037	Shmt2	ENSMUSG00000025403	-0.122929	0.422404	0.835598	-0.823672
66848	Fuca2	ENSMUSG00000019810	0.0817706	0.422482	0.835603	0.823532
229055	Zbtb10	ENSMUSG00000069114	0.0849671	0.422526	0.835603	0.823451
74126	Syvn1	ENSMUSG00000024807	-0.0974923	0.422626	0.835683	-0.82327
26447	Poli	ENSMUSG00000038425	-0.0816809	0.422832	0.835971	-0.822897
402728	Pax6os1	ENSMUSG00000086029	0.263322	0.423016	0.836097	0.822563
53323	Ube2k	ENSMUSG00000029203	-0.0658283	0.423023	0.836097	-0.822551
13476	Reep5	ENSMUSG00000005873	-0.0455992	0.423129	0.836097	-0.82236
58223	Mmp19	ENSMUSG00000025355	-0.105383	0.423135	0.836097	-0.822349
76559	Atg2b	ENSMUSG00000041341	-0.0786317	0.423208	0.836122	-0.822217
59045	Stard3	ENSMUSG00000018167	0.136085	0.423269	0.836125	0.822106
16431	Itm2a	ENSMUSG00000031239	0.239938	0.423335	0.836137	0.821987
22319	Vamp3	ENSMUSG00000028955	0.0564874	0.423461	0.836198	0.821758
75600	Calml4	ENSMUSG00000032246	0.142425	0.423587	0.836198	0.82153
72421	Ttc30b	ENSMUSG00000075273	0.0860641	0.423603	0.836198	0.821501
67574	Alg13	ENSMUSG00000041718	0.125284	0.423723	0.836198	0.821284
103967	Dnm3	ENSMUSG00000040265	-0.113732	0.423793	0.836198	-0.821158
232987	B9d2	ENSMUSG00000063439	0.22626	0.423801	0.836198	0.821143
15568	Elavl1	ENSMUSG00000040028	-0.0763959	0.423831	0.836198	-0.821089
72320	Kif1bp	ENSMUSG00000036955	-0.0517919	0.423904	0.836198	-0.820956
107815	Scml2	ENSMUSG00000000037	0.169964	0.424006	0.836198	0.820773
277328	Trpa1	ENSMUSG00000032769	0.374894	0.4241	0.836198	0.820602
320736	Vstm4	ENSMUSG00000050666	0.13275	0.424171	0.836198	0.820473
68212	Tmbim4	ENSMUSG00000020225	0.0689802	0.424192	0.836198	0.820435
