## Supplementary Table 6 for "Progression GWAS followed by functional characterization implicates E3 ubiquitin ligase *TRIM2* as a potential genetic modifier of Parkinson’s disease progression" (part 10 of 18)

### Sheet: D14_vs_D7 (continued)
entrezid	symbol	ensg	logFC	p	padj	t
54722	Gsdme	ENSMUSG00000029821	0.087465	0.424238	0.836198	0.820352
71801	Plekhf2	ENSMUSG00000049969	0.0831923	0.42429	0.836198	0.820259
217463	Snx13	ENSMUSG00000020590	-0.092332	0.424332	0.836198	-0.820183
53885	Nphp1	ENSMUSG00000027378	-0.0563258	0.424371	0.836198	-0.820113
240185	Jcad	ENSMUSG00000033960	0.0879341	0.424383	0.836198	0.820091
12121	Bicd1	ENSMUSG00000003452	-0.131321	0.424446	0.836204	-0.819977
66245	Hspbp1	ENSMUSG00000063802	-0.187393	0.424654	0.836483	-0.819602
64297	Gprc5b	ENSMUSG00000008734	0.0607082	0.42483	0.836483	0.819283
56542	Ick	ENSMUSG00000009828	-0.0773869	0.424937	0.836483	-0.81909
23834	Cdc6	ENSMUSG00000017499	-0.184848	0.424954	0.836483	-0.819058
69215	Sat2	ENSMUSG00000069835	0.0898256	0.425022	0.836483	0.818936
70564	Prxl2a	ENSMUSG00000021792	0.062808	0.425026	0.836483	0.818929
66098	Chchd6	ENSMUSG00000030086	-0.157019	0.425037	0.836483	-0.818909
70951	Spata1	ENSMUSG00000028188	0.126427	0.425082	0.836483	0.818828
18574	Pde1b	ENSMUSG00000022489	0.0558189	0.425234	0.836483	0.818555
69773	Timm29	ENSMUSG00000048429	0.0588378	0.42524	0.836483	0.818543
14114	Fbln1	ENSMUSG00000006369	0.274092	0.425246	0.836483	0.818532
224836	Usp49	ENSMUSG00000090115	0.07654	0.425389	0.836645	0.818275
16582	Kifc3	ENSMUSG00000031788	0.193166	0.425677	0.836706	0.817755
68566	Caly	ENSMUSG00000025468	-0.22678	0.425681	0.836706	-0.817748
320938	Tnpo3	ENSMUSG00000012535	-0.0681582	0.425709	0.836706	-0.817696
53332	Mtmr1	ENSMUSG00000015214	-0.0923505	0.425733	0.836706	-0.817654
104582	Rprml	ENSMUSG00000046215	-0.26802	0.425792	0.836706	-0.817547
71924	Tube1	ENSMUSG00000019845	-0.156528	0.425813	0.836706	-0.81751
14958	H1f0	ENSMUSG00000096210	0.0431373	0.425838	0.836706	0.817463
20408	Sh3gl3	ENSMUSG00000030638	-0.103852	0.426119	0.837121	-0.816958
13732	Emp3	ENSMUSG00000040212	0.301417	0.426184	0.837121	0.816841
225849	Ppp2r5b	ENSMUSG00000024777	-0.0733616	0.42625	0.837121	-0.816722
73467	1700066M21Rik	ENSMUSG00000038323	0.0965959	0.42629	0.837121	0.81665
545370	Hmcn1	ENSMUSG00000066842	0.236337	0.426408	0.837236	0.816436
14083	Ptk2	ENSMUSG00000022607	0.0534272	0.426616	0.83747	0.816062
94216	Col4a6	ENSMUSG00000031273	0.204011	0.426652	0.83747	0.815996
54611	Pde3a	ENSMUSG00000041741	0.143697	0.426742	0.83747	0.815835
52874	Pum3	ENSMUSG00000041360	0.0458476	0.426767	0.83747	0.81579
140709	Col26a1	ENSMUSG00000004415	0.33711	0.426935	0.837588	0.815487
74255	Smu1	ENSMUSG00000028409	0.0595099	0.427005	0.837588	0.815362
269593	Luzp1	ENSMUSG00000001089	-0.074187	0.427047	0.837588	-0.815286
103236	Csnk1g2	ENSMUSG00000003345	-0.217964	0.427067	0.837588	-0.815251
57743	Sec61a2	ENSMUSG00000025816	-0.100967	0.427209	0.837749	-0.814995
12564	Cdh8	ENSMUSG00000036510	-0.102945	0.427325	0.837777	-0.814786
72399	Brap	ENSMUSG00000029458	-0.0420178	0.427457	0.837777	-0.814548
245404	Dcaf12l1	ENSMUSG00000045284	0.0601904	0.427471	0.837777	0.814524
13446	Doc2a	ENSMUSG00000052301	-0.205468	0.42749	0.837777	-0.814489
22762	Zfpm2	ENSMUSG00000022306	-0.078585	0.427534	0.837777	-0.81441
621603	Aldh3b2	ENSMUSG00000075296	-0.275017	0.427583	0.837777	-0.814322
74190	Exoc3l4	ENSMUSG00000021280	0.206138	0.42768	0.83785	0.814147
12534	Cdk1	ENSMUSG00000019942	-0.129591	0.427833	0.838032	-0.813872
22642	Zbtb17	ENSMUSG00000006215	-0.184254	0.427939	0.838122	-0.813681
16513	Kcnj10	ENSMUSG00000044708	0.1525	0.428078	0.838125	0.813432
20650	Sntb2	ENSMUSG00000041308	0.101371	0.428114	0.838125	0.813367
72318	Cyth4	ENSMUSG00000018008	-0.203548	0.428161	0.838125	-0.813283
17760	Map6	ENSMUSG00000055407	-0.0944327	0.428214	0.838125	-0.813187
23988	Pin1	ENSMUSG00000032171	-0.133411	0.42824	0.838125	-0.81314
16870	Lhx2	ENSMUSG00000000247	-0.107133	0.428349	0.838135	-0.812945
13495	Drg2	ENSMUSG00000020537	-0.0830981	0.428365	0.838135	-0.812915
224419	Map3k7cl	ENSMUSG00000025610	0.187685	0.428591	0.838438	0.812511
17939	Naga	ENSMUSG00000022453	0.0983704	0.42864	0.838438	0.812422
73916	Ift57	ENSMUSG00000032965	0.0672261	0.428803	0.838611	0.812128
100198	H6pd	ENSMUSG00000028980	0.193802	0.428849	0.838611	0.812047
53320	Folh1	ENSMUSG00000001773	0.169324	0.428967	0.838726	0.811834
56360	Acot9	ENSMUSG00000025287	-0.088574	0.429054	0.838778	-0.811678
213402	Armc2	ENSMUSG00000071324	0.106703	0.429176	0.838873	0.81146
66054	Cndp2	ENSMUSG00000024644	0.0499438	0.429223	0.838873	0.811376
237806	Dnah9	ENSMUSG00000056752	-0.140269	0.429389	0.838928	-0.811078
217893	Pacs2	ENSMUSG00000021143	0.0835136	0.429391	0.838928	0.811074
27414	Sergef	ENSMUSG00000030839	-0.104194	0.429486	0.838928	-0.810903
69878	Snrpf	ENSMUSG00000020018	0.102873	0.429538	0.838928	0.810811
217232	Cdc27	ENSMUSG00000020687	-0.0933786	0.429551	0.838928	-0.810786
54614	Prpf40b	ENSMUSG00000023007	-0.101715	0.430003	0.839626	-0.809977
14677	Gnai1	ENSMUSG00000057614	-0.0840854	0.430043	0.839626	-0.809905
242585	Slc35d1	ENSMUSG00000028521	-0.0857144	0.430089	0.839626	-0.809822
286942	Kif19a	ENSMUSG00000010021	-0.164253	0.430279	0.839864	-0.809483
105148	Iars	ENSMUSG00000037851	-0.0645195	0.430331	0.839864	-0.809389
215193	Utp25	ENSMUSG00000016181	-0.089405	0.430413	0.839907	-0.809241
70393	2210416O15Rik	ENSMUSG00000018378	0.118759	0.430751	0.840161	0.808637
66047	Mrpl54	ENSMUSG00000034932	-0.125313	0.430809	0.840161	-0.808533
58172	Sertad2	ENSMUSG00000049800	0.0592694	0.430827	0.840161	0.808501
15446	Hpgd	ENSMUSG00000031613	-0.318913	0.430862	0.840161	-0.808438
18451	P4ha1	ENSMUSG00000019916	-0.0994574	0.430863	0.840161	-0.808437
28071	Twistnb	ENSMUSG00000020561	0.113212	0.430933	0.840161	0.808312
319634	Efcab5	ENSMUSG00000050944	-0.138161	0.430992	0.840161	-0.808205
16649	Kpna4	ENSMUSG00000027782	0.0896985	0.431057	0.840161	0.808089
327951	Cyb5d1	ENSMUSG00000044795	-0.0725427	0.431144	0.840161	-0.807934
170835	Inpp5j	ENSMUSG00000034570	0.127198	0.431198	0.840161	0.807838
23863	Dand5	ENSMUSG00000053226	0.098698	0.431205	0.840161	0.807825
15245	Hhip	ENSMUSG00000064325	-0.373159	0.431447	0.840164	-0.807392
20438	Siah1b	ENSMUSG00000040749	0.0897463	0.431466	0.840164	0.807359
68953	Chmp2a	ENSMUSG00000033916	0.0515466	0.431466	0.840164	0.807358
212933	Pm20d1	ENSMUSG00000042251	-0.113354	0.431521	0.840164	-0.807259
69982	Spink2	ENSMUSG00000053030	-0.837729	0.431554	0.840164	-0.807201
231670	Fbxo21	ENSMUSG00000032898	0.0713025	0.431592	0.840164	0.807132
232334	Vgll4	ENSMUSG00000030315	0.0686946	0.431627	0.840164	0.807069
103268	Cep57l1	ENSMUSG00000019813	0.0853601	0.431757	0.840299	0.806838
20909	Stx4a	ENSMUSG00000030805	0.085221	0.431953	0.84056	0.806487
69430	1700048O20Rik	ENSMUSG00000043773	0.100788	0.432028	0.84056	0.806353
52639	Wipi1	ENSMUSG00000041895	0.0797492	0.432071	0.84056	0.806276
100340	Smpdl3b	ENSMUSG00000028885	0.0965924	0.432204	0.840634	0.806039
105787	Prkaa1	ENSMUSG00000050697	0.0704916	0.43223	0.840634	0.805992
207215	Fbxo40	ENSMUSG00000047746	0.209913	0.432409	0.840702	0.805672
21894	Tln1	ENSMUSG00000028465	0.12645	0.432502	0.840702	0.805506
240064	Zfp799	ENSMUSG00000095253	0.0964143	0.432528	0.840702	0.80546
108089	Rnf144a	ENSMUSG00000020642	0.0889021	0.432588	0.840702	0.805352
26938	St6galnac5	ENSMUSG00000039037	-0.106409	0.432615	0.840702	-0.805304
69821	Mterf4	ENSMUSG00000026273	0.0743118	0.432761	0.840702	0.805044
73836	Slc35b2	ENSMUSG00000037089	0.112666	0.43277	0.840702	0.805028
52245	Commd2	ENSMUSG00000036513	-0.0703228	0.432794	0.840702	-0.804985
68067	Mrnip	ENSMUSG00000020381	0.139995	0.432806	0.840702	0.804963
72657	Selenoh	ENSMUSG00000076437	0.111514	0.433009	0.840965	0.804602
106672	AI413582	ENSMUSG00000062753	-0.15554	0.433075	0.840965	-0.804484
378431	Txlnb	ENSMUSG00000039891	0.10547	0.433122	0.840965	0.804399
14011	Etv6	ENSMUSG00000030199	0.0610175	0.433304	0.841201	0.804075
73182	Pear1	ENSMUSG00000028073	0.331816	0.433448	0.841287	0.803818
12505	Cd44	ENSMUSG00000005087	-0.149218	0.433511	0.841287	-0.803706
382207	Jade3	ENSMUSG00000037315	0.126688	0.433545	0.841287	0.803646
234734	Aars	ENSMUSG00000031960	-0.0837056	0.433589	0.841287	-0.803567
99151	Cercam	ENSMUSG00000039787	0.155833	0.433665	0.841317	0.803432
18295	Ogn	ENSMUSG00000021390	0.142908	0.43377	0.841405	0.803244
56068	Ammecr1	ENSMUSG00000042225	-0.117739	0.433845	0.841433	-0.803111
217887	Clba1	ENSMUSG00000037594	-0.0915686	0.433984	0.841585	-0.802864
76686	Clip3	ENSMUSG00000013921	-0.0532735	0.434108	0.841617	-0.802642
626275	A930012L18Rik	ENSMUSG00000097610	-0.0967595	0.434303	0.841617	-0.802295
110078	Pygb	ENSMUSG00000033059	0.0780287	0.434336	0.841617	0.802235
67180	Yipf5	ENSMUSG00000024487	-0.0570224	0.434492	0.841617	-0.801959
320111	Prr18	ENSMUSG00000055945	-0.138251	0.434555	0.841617	-0.801846
641340	Nrbf2	ENSMUSG00000075000	-0.06373	0.434628	0.841617	-0.801717
108660	Rnf187	ENSMUSG00000020496	-0.111863	0.434668	0.841617	-0.801646
104130	Ndufb11	ENSMUSG00000031059	0.0781628	0.434684	0.841617	0.801616
17686	Msh3	ENSMUSG00000014850	0.0864707	0.434692	0.841617	0.801602
68045	Rtraf	ENSMUSG00000021807	0.0640236	0.434704	0.841617	0.801581
207798	Gramd1c	ENSMUSG00000036292	0.126382	0.434749	0.841617	0.801501
24056	Sh3bp5	ENSMUSG00000021892	-0.0889834	0.434862	0.841617	-0.8013
12448	Ccne2	ENSMUSG00000028212	0.14907	0.434912	0.841617	0.801211
23991	Cib1	ENSMUSG00000030538	0.117466	0.43494	0.841617	0.801161
22782	Slc30a1	ENSMUSG00000037434	0.0659347	0.434966	0.841617	0.801114
78321	Ankrd23	ENSMUSG00000067653	0.166431	0.435067	0.841617	0.800936
56200	Ddx21	ENSMUSG00000020075	0.0680404	0.43512	0.841617	0.800841
333182	Cox6b2	ENSMUSG00000051811	0.15411	0.435145	0.841617	0.800797
66251	Arfgap3	ENSMUSG00000054277	0.0936079	0.435376	0.841621	0.800386
52535	Mettl17	ENSMUSG00000004561	0.102694	0.435397	0.841621	0.800349
21968	Tom1	ENSMUSG00000042870	0.126601	0.435414	0.841621	0.800319
21849	Trim28	ENSMUSG00000005566	0.110666	0.435479	0.841621	0.800202
232714	Mgam	ENSMUSG00000068587	0.354179	0.435496	0.841621	0.800173
21778	Tex9	ENSMUSG00000090626	0.0876105	0.435508	0.841621	0.800151
18563	Pcx	ENSMUSG00000024892	0.138726	0.435659	0.841731	0.799882
243819	Ppp6r1	ENSMUSG00000052296	-0.092865	0.435685	0.841731	-0.799836
66910	Tmem107	ENSMUSG00000020895	0.10755	0.435814	0.841852	0.799606
24010	Ik	ENSMUSG00000024474	0.058296	0.435901	0.841852	0.799452
107029	Me2	ENSMUSG00000024556	-0.0640085	0.435929	0.841852	-0.799403
212919	Kctd7	ENSMUSG00000034110	-0.061596	0.436138	0.841955	-0.799032
17158	Man2a1	ENSMUSG00000024085	0.148007	0.43614	0.841955	0.799029
20588	Smarcc1	ENSMUSG00000032481	0.0613086	0.436163	0.841955	0.798987
71147	Oxsm	ENSMUSG00000021786	0.0817057	0.436317	0.842135	0.798714
80860	Ghdc	ENSMUSG00000017747	0.129755	0.436405	0.842189	0.798557
21843	Tial1	ENSMUSG00000030846	0.0852093	0.436511	0.842278	0.798369
18146	Npdc1	ENSMUSG00000015094	-0.173467	0.436605	0.842342	-0.798203
403178	Plcxd1	ENSMUSG00000064247	-0.326692	0.436743	0.842492	-0.797958
545725	Mterf1a	ENSMUSG00000040429	0.123694	0.436912	0.842644	0.797658
240869	Zbtb37	ENSMUSG00000043467	0.123181	0.43695	0.842644	0.797591
16391	Irf9	ENSMUSG00000002325	-0.0803214	0.437049	0.842644	-0.797415
68352	Aspdh	ENSMUSG00000038704	0.212766	0.437063	0.842644	0.79739
67767	Jagn1	ENSMUSG00000051256	0.0574593	0.437136	0.842669	0.79726
112419	Ifit1bl2	ENSMUSG00000067297	-0.16859	0.437228	0.842729	-0.797097
80911	Acox3	ENSMUSG00000029098	-0.0594202	0.437291	0.842729	-0.796985
12454	Ccnk	ENSMUSG00000021258	-0.0544172	0.437485	0.842729	-0.796641
329641	Sertm1	ENSMUSG00000056306	-0.194746	0.437525	0.842729	-0.796571
14859	Gsta3	ENSMUSG00000025934	0.198839	0.437526	0.842729	0.796569
72522	Atxn7l2	ENSMUSG00000048997	0.153601	0.437532	0.842729	0.796558
65945	Clstn1	ENSMUSG00000039953	-0.130912	0.437607	0.842729	-0.796426
21923	Tnc	ENSMUSG00000028364	-0.0931232	0.43765	0.842729	-0.79635
230676	Szt2	ENSMUSG00000033253	0.131225	0.437771	0.842847	0.796134
14167	Fgf12	ENSMUSG00000022523	-0.105393	0.437847	0.842876	-0.796001
235472	Prtg	ENSMUSG00000036030	0.168936	0.438129	0.843293	0.795501
19885	Rorc	ENSMUSG00000028150	-0.22579	0.438379	0.843293	-0.795058
110524	Dgkq	ENSMUSG00000004815	-0.0584022	0.438428	0.843293	-0.794972
64058	Perp	ENSMUSG00000019851	0.122571	0.438479	0.843293	0.794882
217705	Fam161b	ENSMUSG00000021234	0.0640447	0.438528	0.843293	0.794794
20382	Srsf2	ENSMUSG00000034120	0.0597501	0.4386	0.843293	0.794666
54678	Zfp108	ENSMUSG00000030486	0.105304	0.438644	0.843293	0.794589
20514	Slc1a5	ENSMUSG00000001918	0.286248	0.438694	0.843293	0.794499
68922	Dnaic1	ENSMUSG00000061322	0.0998263	0.438701	0.843293	0.794488
22698	Zfp39	ENSMUSG00000037001	0.0659376	0.438833	0.843293	0.794254
212276	Zfp748	ENSMUSG00000095432	0.101513	0.438899	0.843293	0.794138
214642	Cped1	ENSMUSG00000062980	0.221455	0.438928	0.843293	0.794086
18799	Plcd1	ENSMUSG00000010660	0.129433	0.439107	0.843293	0.79377
18854	Pml	ENSMUSG00000036986	0.125774	0.439111	0.843293	0.793762
66309	Tmem128	ENSMUSG00000067365	-0.074554	0.439126	0.843293	-0.793736
99003	Qser1	ENSMUSG00000074994	0.119312	0.439204	0.843293	0.793599
271786	Galnt13	ENSMUSG00000060988	-0.136013	0.439236	0.843293	-0.793541
30932	Zfp330	ENSMUSG00000031711	-0.0888231	0.439266	0.843293	-0.793488
108903	Tbcd	ENSMUSG00000039230	-0.0564115	0.439321	0.843293	-0.793391
68379	Ciz1	ENSMUSG00000039205	0.123875	0.43933	0.843293	0.793375
433938	Mn1	ENSMUSG00000070576	0.0797213	0.43939	0.843293	0.793269
70300	Fuz	ENSMUSG00000011658	0.104478	0.439418	0.843293	0.79322
242736	Pramef8	ENSMUSG00000046862	0.0700115	0.4395	0.843293	0.793074
100043403	Gm14410	ENSMUSG00000078870	0.100187	0.439641	0.843329	0.792825
67441	Isoc2b	ENSMUSG00000052605	-0.138523	0.439665	0.843329	-0.792784
20868	Stk10	ENSMUSG00000020272	-0.158071	0.439712	0.843329	-0.792701
22282	Usf2	ENSMUSG00000058239	0.0748243	0.439991	0.843748	0.792208
16978	Lrrfip1	ENSMUSG00000026305	-0.0517515	0.440135	0.843853	-0.791954
70747	Tspan2	ENSMUSG00000027858	0.135906	0.440218	0.843853	0.791806
74776	Ppa2	ENSMUSG00000028013	0.0705906	0.440227	0.843853	0.791791
269955	Rccd1	ENSMUSG00000038930	0.0939946	0.440362	0.843998	0.791552
107272	Psat1	ENSMUSG00000024640	-0.0589829	0.440584	0.844234	-0.791161
216190	Appl2	ENSMUSG00000020263	0.126398	0.440606	0.844234	0.791121
18169	Npy6r	ENSMUSG00000038071	0.264052	0.440705	0.844306	0.790947
245050	Gask1a	ENSMUSG00000038233	-0.0970496	0.441106	0.844869	-0.790239
104457	0610010K14Rik	ENSMUSG00000020831	0.139367	0.441119	0.844869	0.790216
21951	Tnks	ENSMUSG00000031529	-0.0859223	0.441267	0.844882	-0.789955
66576	Uqcrh	ENSMUSG00000063882	0.0751266	0.441299	0.844882	0.789899
27367	Rpl3	ENSMUSG00000060036	0.0575478	0.441307	0.844882	0.789885
71793	Ints12	ENSMUSG00000028016	0.0888033	0.44148	0.844995	0.78958
117171	1110038F14Rik	ENSMUSG00000063236	0.115888	0.441603	0.844995	0.789364
17937	Nab2	ENSMUSG00000025402	-0.139992	0.441724	0.844995	-0.78915
214922	Slc39a2	ENSMUSG00000072572	0.325033	0.441808	0.844995	0.789002
28169	Agpat3	ENSMUSG00000001211	0.0860807	0.441916	0.844995	0.788811
56747	Sez6l	ENSMUSG00000058153	-0.0752451	0.441946	0.844995	-0.788759
19338	Rab33b	ENSMUSG00000027739	0.0757675	0.442024	0.844995	0.788621
545136	Fam186b	ENSMUSG00000078907	-0.119984	0.442039	0.844995	-0.788595
213993	Ccdc186	ENSMUSG00000035173	-0.0980362	0.442061	0.844995	-0.788557
271842	Rpusd2	ENSMUSG00000027324	0.0931301	0.442068	0.844995	0.788544
237403	Lingo3	ENSMUSG00000051067	-0.100356	0.442162	0.844995	-0.788378
76303	Osbp	ENSMUSG00000024687	-0.0631183	0.442268	0.844995	-0.788192
209683	Ttc28	ENSMUSG00000033209	0.102656	0.442271	0.844995	0.788187
70456	Mpc2	ENSMUSG00000026568	0.0663179	0.44237	0.844995	0.788013
56426	Pdcd10	ENSMUSG00000027835	-0.0645189	0.442402	0.844995	-0.787957
545276	Gal3st3	ENSMUSG00000047658	-0.139491	0.442447	0.844995	-0.787878
67025	Rpl11	ENSMUSG00000059291	0.0930927	0.442502	0.844995	0.78778
15467	Eif2ak1	ENSMUSG00000029613	0.0541194	0.442506	0.844995	0.787772
211673	Arfgef1	ENSMUSG00000067851	-0.0909301	0.442516	0.844995	-0.787756
66469	Prxl2b	ENSMUSG00000029059	-0.159173	0.442601	0.845029	-0.787606
237073	Rbm41	ENSMUSG00000031433	-0.136885	0.442689	0.845029	-0.787451
28250	Slco1a4	ENSMUSG00000030237	0.203839	0.442801	0.845029	0.787254
235439	Herc1	ENSMUSG00000038664	-0.132565	0.442804	0.845029	-0.787249
240514	Ccdc85b	ENSMUSG00000095098	-0.336111	0.442836	0.845029	-0.787193
11844	Arf5	ENSMUSG00000020440	-0.111652	0.443197	0.845487	-0.786558
17250	Abcc1	ENSMUSG00000023088	-0.0572725	0.443337	0.845638	-0.786312
20444	St3gal2	ENSMUSG00000031749	-0.0723982	0.443476	0.845788	-0.786067
53859	Map3k14	ENSMUSG00000020941	0.154994	0.443547	0.845808	0.785943
64050	Yeats4	ENSMUSG00000020171	0.060252	0.443631	0.845831	0.785795
22137	Ttk	ENSMUSG00000038379	-0.278826	0.443739	0.845831	-0.785605
12111	Bgn	ENSMUSG00000031375	0.209457	0.443749	0.845831	0.785588
101148	Bmt2	ENSMUSG00000042742	-0.122144	0.443806	0.845831	-0.785487
214254	Nudt15	ENSMUSG00000033405	0.15722	0.443899	0.845831	0.785325
210029	Metrnl	ENSMUSG00000039208	0.106043	0.443922	0.845831	0.785284
16563	Kif2a	ENSMUSG00000021693	-0.0842583	0.444175	0.845891	-0.784839
22146	Tuba1c	ENSMUSG00000043091	0.238899	0.44418	0.845891	0.784831
240328	F830016B08Rik	ENSMUSG00000090942	-0.341492	0.444192	0.845891	-0.784809
11881	Arsb	ENSMUSG00000042082	0.0612923	0.444242	0.845891	0.784722
72254	1700030K09Rik	ENSMUSG00000052794	0.0838996	0.444256	0.845891	0.784697
57776	Ttyh1	ENSMUSG00000030428	-0.118182	0.444515	0.846179	-0.784243
12144	Blm	ENSMUSG00000030528	-0.154982	0.444585	0.846179	-0.78412
268469	Zfp652	ENSMUSG00000075595	0.0717236	0.444613	0.846179	0.784071
19651	Rbl2	ENSMUSG00000031666	0.0805621	0.44465	0.846179	0.784006
30877	Gnl3	ENSMUSG00000042354	0.098402	0.444804	0.846344	0.783735
80976	Syt13	ENSMUSG00000027220	-0.0791335	0.444939	0.846344	-0.783498
70083	Metrn	ENSMUSG00000002274	0.183106	0.444971	0.846344	0.783442
68436	Rpl34	ENSMUSG00000062006	0.117211	0.445021	0.846344	0.783354
53328	Pgrmc1	ENSMUSG00000006373	-0.0837012	0.445039	0.846344	-0.783323
56700	Glmp	ENSMUSG00000001418	0.107248	0.445106	0.846356	0.783206
231997	Fkbp14	ENSMUSG00000038074	0.0679994	0.445303	0.846615	0.78286
241311	Zbtb34	ENSMUSG00000068966	0.102036	0.445429	0.846739	0.78264
111975	Igf2os	ENSMUSG00000086266	0.326513	0.445513	0.846783	0.782493
380912	Zfp395	ENSMUSG00000034522	-0.103844	0.44569	0.847006	-0.782182
353169	Slc2a12	ENSMUSG00000037490	0.14839	0.445883	0.847257	0.781844
59125	Nek7	ENSMUSG00000026393	0.0851823	0.446141	0.847545	0.781393
67605	Akt1s1	ENSMUSG00000011096	-0.130407	0.446419	0.847545	-0.780906
65020	Zfp110	ENSMUSG00000058638	0.0856445	0.446435	0.847545	0.780878
223752	Gramd4	ENSMUSG00000035900	0.103936	0.446463	0.847545	0.780829
207777	Tspoap1	ENSMUSG00000034156	0.120892	0.446537	0.847545	0.780699
70616	Sugp1	ENSMUSG00000011306	-0.0587147	0.44667	0.847545	-0.780466
211482	Efhb	ENSMUSG00000023931	-0.145155	0.446733	0.847545	-0.780356
216963	Git1	ENSMUSG00000011877	-0.139224	0.446751	0.847545	-0.780324
67553	Gstcd	ENSMUSG00000028018	-0.102269	0.446789	0.847545	-0.780259
227231	Cps1	ENSMUSG00000025991	0.272501	0.446814	0.847545	0.780215
241638	Lzts3	ENSMUSG00000037703	0.0763346	0.446822	0.847545	0.7802
73750	Whrn	ENSMUSG00000039137	-0.149422	0.446824	0.847545	-0.780198
12970	Crygs	ENSMUSG00000033501	0.267527	0.447457	0.848321	0.77909
60597	Mapk8ip2	ENSMUSG00000022619	-0.0818447	0.447559	0.848321	-0.778913
70239	Gtf3c5	ENSMUSG00000026816	0.0674571	0.447592	0.848321	0.778855
54141	Spag5	ENSMUSG00000002055	0.0870555	0.447597	0.848321	0.778846
328971	Spink10	ENSMUSG00000044176	-0.198655	0.447722	0.848331	-0.778628
13804	Endog	ENSMUSG00000015337	0.192214	0.447723	0.848331	0.778625
17389	Mmp16	ENSMUSG00000028226	-0.127123	0.4478	0.848343	-0.778491
235606	Apeh	ENSMUSG00000032590	0.119131	0.447906	0.848343	0.778305
74106	Dcaf6	ENSMUSG00000026571	-0.0476926	0.448031	0.848343	-0.778087
66233	Dmap1	ENSMUSG00000009640	0.0897317	0.448041	0.848343	0.77807
11818	Apoh	ENSMUSG00000000049	0.158846	0.448152	0.848343	0.777877
14528	Gch1	ENSMUSG00000037580	-0.243208	0.448155	0.848343	-0.777871
66595	Aste1	ENSMUSG00000032567	-0.0880688	0.448488	0.848804	-0.77729
19942	Rpl27	ENSMUSG00000063316	0.141348	0.44852	0.848804	0.777234
19262	Ptpra	ENSMUSG00000027303	0.0478937	0.448652	0.848939	0.777004
53598	Dctn3	ENSMUSG00000028447	-0.150617	0.448779	0.849064	-0.776782
18032	Nfix	ENSMUSG00000001911	-0.0983046	0.448939	0.849109	-0.776504
14600	Ghr	ENSMUSG00000055737	0.072353	0.448979	0.849109	0.776434
19895	Rpia	ENSMUSG00000053604	0.0804587	0.449061	0.849109	0.77629
19228	Pth1r	ENSMUSG00000032492	-0.224163	0.449076	0.849109	-0.776264
12848	Cops2	ENSMUSG00000027206	-0.0857077	0.449106	0.849109	-0.776211
231151	Tada2b	ENSMUSG00000029196	0.0654634	0.449194	0.84916	0.776058
268752	Wdfy2	ENSMUSG00000014547	0.0534475	0.449267	0.849183	0.775931
67727	Stx17	ENSMUSG00000061455	0.0544745	0.449478	0.849466	0.775563
67857	Ppp6c	ENSMUSG00000026753	-0.0691679	0.449568	0.84947	-0.775406
17025	Alad	ENSMUSG00000028393	0.178136	0.449602	0.84947	0.775348
21766	Tex261	ENSMUSG00000014748	0.0566156	0.449862	0.849684	0.774894
622665	Ccdc17	ENSMUSG00000034035	0.111407	0.450054	0.849866	0.774559
233987	Zfp958	ENSMUSG00000058748	0.107283	0.450166	0.84994	0.774365
72722	Fam98a	ENSMUSG00000002017	-0.0804078	0.450257	0.84994	-0.774206
78894	Aacs	ENSMUSG00000029482	-0.154095	0.450276	0.84994	-0.774173
17750	Mt2	ENSMUSG00000031762	0.240621	0.450405	0.849995	0.773948
66053	Ppil2	ENSMUSG00000022771	0.0550995	0.450427	0.849995	0.773911
76614	Immt	ENSMUSG00000052337	0.0556856	0.450761	0.850426	0.773329
235461	Mindy2	ENSMUSG00000042444	0.101138	0.450777	0.850426	0.773301
243308	A430033K04Rik	ENSMUSG00000056014	0.077761	0.450857	0.850462	0.773162
68556	Uckl1	ENSMUSG00000089917	0.0860829	0.450966	0.850553	0.772972
67300	Cltc	ENSMUSG00000047126	-0.110494	0.451231	0.850727	-0.772512
55960	Ebag9	ENSMUSG00000022339	0.060332	0.45124	0.850727	0.772495
59057	Zfp24	ENSMUSG00000051469	0.0845303	0.4513	0.850727	0.772392
71660	Rarres2	ENSMUSG00000009281	-0.0756211	0.451386	0.850727	-0.772241
69757	Leng1	ENSMUSG00000078813	-0.0936858	0.451397	0.850727	-0.772222
22240	Dpysl3	ENSMUSG00000024501	-0.10765	0.451423	0.850727	-0.772177
18786	Plaa	ENSMUSG00000028577	-0.0883553	0.45156	0.850859	-0.77194
58202	Nelfb	ENSMUSG00000013465	0.0552016	0.451657	0.850859	0.771771
66194	Pycrl	ENSMUSG00000022571	0.128593	0.451676	0.850859	0.771738
54004	Diaph2	ENSMUSG00000034480	0.114808	0.45186	0.85109	0.771419
319767	Atp10b	ENSMUSG00000055415	-0.182923	0.452034	0.85117	-0.771117
210925	Ints9	ENSMUSG00000021975	0.064876	0.452173	0.85117	0.770875
54353	Skap2	ENSMUSG00000059182	0.0752669	0.452208	0.85117	0.770813
17390	Mmp2	ENSMUSG00000031740	0.23785	0.452295	0.85117	0.770663
56401	P3h1	ENSMUSG00000028641	0.13494	0.452308	0.85117	0.770641
68295	Aar2	ENSMUSG00000027628	0.0801825	0.452334	0.85117	0.770596
67980	Gnpda2	ENSMUSG00000029209	0.0685071	0.452437	0.85117	0.770416
67713	Dnajc19	ENSMUSG00000027679	0.0860908	0.452473	0.85117	0.770355
72139	2610044O15Rik8	ENSMUSG00000071302	0.0936308	0.452643	0.85117	0.770058
66209	Inip	ENSMUSG00000038544	0.0636351	0.452654	0.85117	0.77004
227449	Zcchc2	ENSMUSG00000038866	0.056385	0.452694	0.85117	0.769971
70604	Dnajb14	ENSMUSG00000074212	-0.0807188	0.452869	0.85117	-0.769667
114143	Atp6v0b	ENSMUSG00000033379	-0.0937538	0.452901	0.85117	-0.769612
225888	Kmt5b	ENSMUSG00000045098	0.0659237	0.452935	0.85117	0.769552
226646	Ndufs2	ENSMUSG00000013593	0.0768234	0.452992	0.85117	0.769454
218973	Wdhd1	ENSMUSG00000037572	-0.180007	0.4531	0.85117	-0.769266
69747	Zswim7	ENSMUSG00000014243	0.0768279	0.453135	0.85117	0.769205
66146	Maco1	ENSMUSG00000028826	0.0567959	0.453169	0.85117	0.769146
231279	Guf1	ENSMUSG00000029208	0.0782598	0.453171	0.85117	0.769143
67052	Ndc80	ENSMUSG00000024056	-0.148693	0.45322	0.85117	-0.769058
214469	Fam168b	ENSMUSG00000037503	0.042955	0.453253	0.85117	0.769002
83965	Enpp5	ENSMUSG00000023960	-0.0785019	0.45327	0.85117	-0.768971
14865	Gstm4	ENSMUSG00000027890	-0.12572	0.453304	0.85117	-0.768913
66736	Emc2	ENSMUSG00000022337	0.0615611	0.453452	0.851335	0.768656
69499	Tsr2	ENSMUSG00000025264	-0.0552006	0.453574	0.851449	-0.768445
12915	Atf6b	ENSMUSG00000015461	-0.145878	0.453854	0.851626	-0.767959
108737	Oxsr1	ENSMUSG00000036737	-0.0746683	0.453893	0.851626	-0.767892
102637366	Gm10037	ENSMUSG00000058246	0.138788	0.453907	0.851626	0.767867
216971	Fam222b	ENSMUSG00000037750	0.074212	0.453968	0.851626	0.767763
66390	Prelid3b	ENSMUSG00000016257	0.0518312	0.454192	0.851626	0.767374
215494	Pomgnt2	ENSMUSG00000066235	-0.17775	0.454201	0.851626	-0.767359
18550	Furin	ENSMUSG00000030530	-0.147092	0.454243	0.851626	-0.767285
13555	E2f1	ENSMUSG00000027490	-0.105199	0.454249	0.851626	-0.767275
16656	Hivep3	ENSMUSG00000028634	-0.100781	0.454306	0.851626	-0.767176
98710	Rabif	ENSMUSG00000042229	-0.0498291	0.454382	0.851626	-0.767046
216853	Wrap53	ENSMUSG00000041346	-0.114499	0.454503	0.851626	-0.766835
80751	Rnf34	ENSMUSG00000029474	-0.0812145	0.454533	0.851626	-0.766783
54650	Sfmbt1	ENSMUSG00000006527	0.0911755	0.454604	0.851626	0.766661
268395	Mpg	ENSMUSG00000020287	0.152949	0.454659	0.851626	0.766565
18972	Pold2	ENSMUSG00000020471	0.141809	0.454671	0.851626	0.766546
68385	Tlcd1	ENSMUSG00000019437	0.070076	0.454704	0.851626	0.766488
637776	Zfp977	ENSMUSG00000092335	-0.293791	0.454715	0.851626	-0.766468
330502	Zfp82	ENSMUSG00000098022	0.111256	0.454864	0.851626	0.766211
209131	Snx30	ENSMUSG00000028385	-0.0754608	0.454877	0.851626	-0.766189
319636	Fsd1l	ENSMUSG00000054752	-0.133295	0.454887	0.851626	-0.766171
19819	Rnaseh1	ENSMUSG00000020630	0.12297	0.455059	0.851833	0.765875
54351	Elp5	ENSMUSG00000018565	-0.0493572	0.455127	0.851847	-0.765756
20751	Spr	ENSMUSG00000033735	0.14271	0.455675	0.852738	0.76481
54399	Bet1l	ENSMUSG00000025484	-0.100095	0.455868	0.852738	-0.764475
23971	Papss1	ENSMUSG00000028032	0.0658429	0.455955	0.852738	0.764325
218490	Btf3	ENSMUSG00000021660	0.0478998	0.455958	0.852738	0.764321
245902	Ccdc15	ENSMUSG00000034303	-0.179223	0.456	0.852738	-0.764247
66412	Arrdc4	ENSMUSG00000042659	-0.157517	0.456017	0.852738	-0.764218
215387	Ncaph	ENSMUSG00000034906	-0.158589	0.45603	0.852738	-0.764195
333789	N4bp2	ENSMUSG00000037795	0.11615	0.456113	0.852763	0.764051
78688	Nol3	ENSMUSG00000014776	-0.10046	0.45618	0.852763	-0.763937
59095	Fxyd6	ENSMUSG00000066705	0.070424	0.456236	0.852763	0.76384
56444	Actr10	ENSMUSG00000021076	-0.0569172	0.456367	0.852763	-0.763614
11958	Atp5k	ENSMUSG00000050856	-0.0960551	0.456419	0.852763	-0.763524
18186	Nrp1	ENSMUSG00000025810	-0.0793497	0.45652	0.852763	-0.76335
23854	Def8	ENSMUSG00000001482	0.0676069	0.45652	0.852763	0.763349
16775	Lama4	ENSMUSG00000019846	0.238084	0.456532	0.852763	0.763328
232089	Elmod3	ENSMUSG00000056698	0.0830626	0.456685	0.852786	0.763065
69740	Dph5	ENSMUSG00000033554	-0.0742043	0.456686	0.852786	-0.763063
230837	Asap3	ENSMUSG00000036995	-0.179331	0.456727	0.852786	-0.762991
69668	Ccdc115	ENSMUSG00000042111	-0.0788454	0.456868	0.852839	-0.762748
497097	Xkr4	ENSMUSG00000051951	-0.177749	0.456878	0.852839	-0.762732
66294	Fam3a	ENSMUSG00000031399	0.0845192	0.456999	0.852864	0.762523
76800	Usp42	ENSMUSG00000051306	0.0570032	0.457013	0.852864	0.762498
66671	Ccnh	ENSMUSG00000021548	0.0666953	0.457379	0.85334	0.761868
226519	Lamc1	ENSMUSG00000026478	0.179233	0.457391	0.85334	0.761848
17769	Mthfr	ENSMUSG00000029009	0.116031	0.457745	0.853807	0.761237
66333	Aqp11	ENSMUSG00000042797	-0.124096	0.457938	0.853807	-0.760904
22151	Tubb2a	ENSMUSG00000058672	-0.111972	0.457959	0.853807	-0.760869
192216	Tmem47	ENSMUSG00000025666	0.104938	0.457961	0.853807	0.760865
213464	Rbbp5	ENSMUSG00000026439	0.0630098	0.457988	0.853807	0.760818
12036	Bcat2	ENSMUSG00000030826	0.137276	0.458008	0.853807	0.760784
14828	Hspa5	ENSMUSG00000026864	-0.147502	0.458312	0.853843	-0.760261
15077	H3c14	ENSMUSG00000093769	0.111729	0.458335	0.853843	0.76022
26363	Btd	ENSMUSG00000021900	0.0884419	0.458343	0.853843	0.760206
244556	Zfp791	ENSMUSG00000074194	0.0772008	0.458353	0.853843	0.76019
212670	Catsper2	ENSMUSG00000033486	0.108802	0.458458	0.853843	0.760009
11909	Atf2	ENSMUSG00000027104	-0.071595	0.458512	0.853843	-0.759915
244886	Tmem266	ENSMUSG00000032313	-0.178918	0.458533	0.853843	-0.75988
22117	Tst	ENSMUSG00000044986	0.187814	0.458643	0.853843	0.75969
18822	Plod1	ENSMUSG00000019055	0.133102	0.458686	0.853843	0.759617
19877	Rock1	ENSMUSG00000024290	0.116356	0.458692	0.853843	0.759605
78832	Cacul1	ENSMUSG00000033417	-0.0808305	0.458699	0.853843	-0.759593
66273	Aamdc	ENSMUSG00000035642	0.0782833	0.458764	0.853849	0.759482
11810	Apobec1	ENSMUSG00000040613	-0.117581	0.458924	0.85387	-0.759206
71599	Senp8	ENSMUSG00000051705	0.100461	0.458935	0.85387	0.759187
218035	Vps41	ENSMUSG00000041236	-0.0626917	0.458981	0.85387	-0.759108
75725	Phf14	ENSMUSG00000029629	0.0828081	0.45902	0.85387	0.759042
17355	Aff1	ENSMUSG00000029313	-0.0972554	0.459176	0.853996	-0.758773
217946	Cdca7l	ENSMUSG00000021175	-0.134052	0.459209	0.853996	-0.758716
791299	Gm10069	ENSMUSG00000059659	-0.234169	0.459348	0.854141	-0.758477
75965	Zdhhc20	ENSMUSG00000021969	-0.0786789	0.459604	0.854409	-0.758037
225187	Ankrd29	ENSMUSG00000057766	-0.092701	0.459615	0.854409	-0.758019
28077	Med10	ENSMUSG00000021598	-0.074423	0.459719	0.854489	-0.75784
74352	Zfp84	ENSMUSG00000046185	0.0630671	0.459841	0.854504	0.75763
69020	Zfp707	ENSMUSG00000034429	0.16133	0.459849	0.854504	0.757616
100561	Slc15a4	ENSMUSG00000029416	-0.0542901	0.45996	0.854596	-0.757426
217995	Heatr1	ENSMUSG00000050244	-0.0713503	0.460086	0.854717	-0.757208
269003	Sap130	ENSMUSG00000024260	0.0493085	0.460309	0.855016	0.756826
229363	Gmps	ENSMUSG00000027823	0.080833	0.460461	0.855094	0.756565
20619	Snap23	ENSMUSG00000027287	0.0908935	0.460477	0.855094	0.756537
14936	Gys1	ENSMUSG00000003865	-0.110267	0.46058	0.855094	-0.756361
26879	B3galnt1	ENSMUSG00000043300	-0.0676201	0.460734	0.855237	-0.756097
103142	Rdh9	ENSMUSG00000056148	-0.20063	0.460852	0.855344	-0.755893
103850	Nt5m	ENSMUSG00000032615	-0.0659134	0.46092	0.855356	-0.755777
22701	Zfp41	ENSMUSG00000047003	0.0591276	0.461069	0.855519	0.755521
66101	Ppih	ENSMUSG00000060288	-0.0870574	0.461158	0.855571	-0.755368
13004	Ncan	ENSMUSG00000002341	0.122069	0.461282	0.855687	0.755156
11722	Amy1	ENSMUSG00000074264	0.107374	0.461457	0.855897	0.754856
67938	Myl12b	ENSMUSG00000034868	-0.0904885	0.461835	0.856484	-0.754209
26563	Ror1	ENSMUSG00000035305	0.136938	0.462006	0.856689	0.753914
67486	Polr3g	ENSMUSG00000035834	0.0991975	0.462151	0.856758	0.753666
68742	Tmem219	ENSMUSG00000060538	0.108492	0.462168	0.856758	0.753637
12801	Cnr1	ENSMUSG00000044288	0.0776115	0.462228	0.856758	0.753535
381067	Zfp229	ENSMUSG00000061544	0.122201	0.462597	0.857328	0.752903
16416	Itgb3	ENSMUSG00000020689	-0.261154	0.462762	0.857521	-0.75262
56705	Ranbp9	ENSMUSG00000038546	-0.0830331	0.462847	0.857559	-0.752475
18861	Pms2	ENSMUSG00000079109	-0.0868248	0.462905	0.857559	-0.752375
208213	Tmem132c	ENSMUSG00000034324	0.13101	0.462977	0.857579	0.752252
229759	Olfm3	ENSMUSG00000027965	0.190788	0.463116	0.857629	0.752015
22030	Traf2	ENSMUSG00000026942	0.109766	0.463127	0.857629	0.751996
18631	Pex11a	ENSMUSG00000030545	-0.054707	0.463304	0.857752	-0.751692
212772	Arl14ep	ENSMUSG00000027122	-0.0657552	0.463316	0.857752	-0.751672
170787	Hdac10	ENSMUSG00000062906	0.165857	0.463425	0.857839	0.751486
17850	Mmut	ENSMUSG00000023921	0.0858331	0.463502	0.857869	0.751353
74201	Cep97	ENSMUSG00000022604	-0.0772206	0.463629	0.857935	-0.751137
71885	Faap100	ENSMUSG00000025384	0.225481	0.463703	0.857935	0.75101
18576	Pde3b	ENSMUSG00000030671	-0.14381	0.463722	0.857935	-0.750977
15564	Htr5b	ENSMUSG00000050534	-0.179587	0.464064	0.858168	-0.750394
71833	Dcaf7	ENSMUSG00000049354	-0.0572061	0.464141	0.858168	-0.750262
66433	Chchd7	ENSMUSG00000042198	0.104233	0.46422	0.858168	0.750127
224807	Tmem63b	ENSMUSG00000036026	-0.0886002	0.464226	0.858168	-0.750117
14184	Fgfr3	ENSMUSG00000054252	0.0923172	0.464317	0.858168	0.749962
234779	Plcg2	ENSMUSG00000034330	0.144273	0.464352	0.858168	0.749901
19418	Rasgrf2	ENSMUSG00000021708	-0.121147	0.464411	0.858168	-0.749801
232566	Amn1	ENSMUSG00000068250	-0.0821304	0.464547	0.858168	-0.749568
21371	Tbca	ENSMUSG00000042043	-0.0686654	0.464565	0.858168	-0.749538
228536	Bahd1	ENSMUSG00000040007	-0.087093	0.464587	0.858168	-0.7495
69352	Necab1	ENSMUSG00000040536	-0.0806538	0.464679	0.858168	-0.749343
18386	Oprd1	ENSMUSG00000050511	0.157048	0.464684	0.858168	0.749335
232430	Crebl2	ENSMUSG00000032652	0.0766166	0.464713	0.858168	0.749284
227446	Relch	ENSMUSG00000026319	-0.072905	0.464828	0.858168	-0.749089
19698	Relb	ENSMUSG00000002983	-0.128015	0.464848	0.858168	-0.749054
53424	Tsnax	ENSMUSG00000056820	-0.0380204	0.464895	0.858168	-0.748975
103583	Fbxw11	ENSMUSG00000020271	-0.0452011	0.464945	0.858168	-0.748888
68591	Mocos	ENSMUSG00000039616	0.105514	0.464954	0.858168	0.748874
67198	Spats2l	ENSMUSG00000038305	0.0689841	0.465323	0.858217	0.748243
79044	Mrps34	ENSMUSG00000038880	-0.12109	0.465361	0.858217	-0.748178
58178	Sorcs1	ENSMUSG00000043531	0.0905392	0.465386	0.858217	0.748136
16177	Il1r1	ENSMUSG00000026072	-0.108534	0.465413	0.858217	-0.748091
74004	Jakmip3	ENSMUSG00000056856	-0.093978	0.465502	0.858217	-0.747938
67701	Wfdc2	ENSMUSG00000017723	-0.149676	0.465532	0.858217	-0.747888
66148	Dnajc15	ENSMUSG00000022013	-0.0870611	0.465576	0.858217	-0.747811
24018	Rngtt	ENSMUSG00000028274	-0.0762957	0.465595	0.858217	-0.74778
67610	Rspry1	ENSMUSG00000050079	-0.0635146	0.465604	0.858217	-0.747764
11671	Aldh3a2	ENSMUSG00000010025	0.0445631	0.465614	0.858217	0.747748
217203	Tmem106a	ENSMUSG00000034947	-0.181756	0.465656	0.858217	-0.747676
23830	Capn10	ENSMUSG00000026270	-0.125546	0.466048	0.858765	-0.747008
67826	Snap47	ENSMUSG00000009894	-0.0683907	0.466076	0.858765	-0.746959
385668	Lca5l	ENSMUSG00000045275	0.148787	0.466224	0.858908	0.746707
12021	Bard1	ENSMUSG00000026196	-0.113082	0.466343	0.858908	-0.746505
67784	Plxnd1	ENSMUSG00000030123	0.142118	0.4664	0.858908	0.746408
22428	Dctn6	ENSMUSG00000031516	0.0526532	0.4664	0.858908	0.746408
59014	Rrs1	ENSMUSG00000061024	0.0666539	0.466621	0.859125	0.746031
67187	Zmynd19	ENSMUSG00000026974	0.0551912	0.466688	0.859125	0.745917
225055	Fbxo11	ENSMUSG00000005371	0.0830135	0.466702	0.859125	0.745894
244864	Layn	ENSMUSG00000060594	-0.181225	0.466825	0.85917	-0.745684
14227	Fkbp2	ENSMUSG00000056629	-0.127891	0.466876	0.85917	-0.745597
66083	Setd6	ENSMUSG00000031671	0.0802012	0.466911	0.85917	0.745538
59001	Pole3	ENSMUSG00000028394	0.0569326	0.466986	0.859196	0.745409
114874	Ddhd1	ENSMUSG00000037697	-0.0869544	0.467174	0.85937	-0.74509
16772	Lama1	ENSMUSG00000032796	0.210202	0.467204	0.85937	0.745039
14296	Frat1	ENSMUSG00000067199	-0.0970662	0.467324	0.859478	-0.744834
11482	Acvrl1	ENSMUSG00000000530	0.295887	0.467547	0.859775	0.744454
66357	Ostc	ENSMUSG00000041084	0.0468481	0.467709	0.859857	0.744179
238317	Elmsan1	ENSMUSG00000042507	-0.0605533	0.467812	0.859857	-0.744004
225876	Kdm2a	ENSMUSG00000054611	0.0612782	0.467856	0.859857	0.74393
68073	Atpsckmt	ENSMUSG00000039065	0.166202	0.467892	0.859857	0.743868
68166	Spire1	ENSMUSG00000024533	-0.0654651	0.468022	0.859857	-0.743648
68865	Arv1	ENSMUSG00000031982	-0.118284	0.468128	0.859857	-0.743467
72148	Tdrp	ENSMUSG00000050052	-0.077843	0.468134	0.859857	-0.743457
633640	Tmem267	ENSMUSG00000074634	-0.0738388	0.468156	0.859857	-0.743419
613262	BC029722	ENSMUSG00000074649	-0.106544	0.468193	0.859857	-0.743357
54392	Ncapg	ENSMUSG00000015880	-0.214491	0.468207	0.859857	-0.743332
67973	Mphosph10	ENSMUSG00000030521	-0.11236	0.46836	0.859968	-0.743073
240263	Fem1c	ENSMUSG00000033319	-0.11367	0.468401	0.859968	-0.743002
94065	Mrpl34	ENSMUSG00000034880	-0.136222	0.468452	0.859968	-0.742916
26425	Nubp1	ENSMUSG00000022503	0.0853815	0.468713	0.86024	0.742474
75259	4930556M19Rik	ENSMUSG00000096971	0.162344	0.468788	0.86024	0.742345
71803	Slc25a18	ENSMUSG00000004902	0.11991	0.468902	0.86024	0.742153
11694	Alx3	ENSMUSG00000014603	0.305643	0.468917	0.86024	0.742127
26441	Psma4	ENSMUSG00000032301	0.0599509	0.468947	0.86024	0.742076
74355	Smchd1	ENSMUSG00000024054	0.0886993	0.46897	0.86024	0.742037
66388	Cutc	ENSMUSG00000025193	0.0955564	0.469164	0.860357	0.741707
67111	Naaa	ENSMUSG00000029413	0.0554921	0.469176	0.860357	0.741687
225896	Ubxn1	ENSMUSG00000071655	0.090751	0.469222	0.860357	0.74161
19205	Ptbp1	ENSMUSG00000006498	-0.092577	0.46928	0.860357	-0.74151
78070	Cpt1c	ENSMUSG00000007783	-0.0992833	0.469364	0.86038	-0.741368
81500	Sil1	ENSMUSG00000024357	0.0668021	0.469592	0.86038	0.740981
232906	Arhgap35	ENSMUSG00000058230	-0.0697211	0.469616	0.86038	-0.74094
14030	Ewsr1	ENSMUSG00000009079	0.0581655	0.469668	0.86038	0.740852
434215	Lrrc32	ENSMUSG00000090958	0.313438	0.469772	0.86038	0.740676
67501	Ccdc50	ENSMUSG00000038127	-0.0896113	0.469822	0.86038	-0.74059
231125	Zfyve28	ENSMUSG00000037224	0.0901415	0.469824	0.86038	0.740587
27388	Ptdss2	ENSMUSG00000025495	0.0476105	0.469879	0.86038	0.740495
216028	Lrrtm3	ENSMUSG00000042846	-0.0853757	0.469879	0.86038	-0.740494
15510	Hspd1	ENSMUSG00000025980	0.0675138	0.470022	0.86038	0.740252
225215	Rsl24d1	ENSMUSG00000032215	-0.0469179	0.470039	0.86038	-0.740222
60531	Npvf	ENSMUSG00000029831	0.359209	0.470105	0.86038	0.740111
654804	4732471J01Rik	ENSMUSG00000053714	0.121127	0.470147	0.86038	0.74004
18970	Polb	ENSMUSG00000031536	-0.0478681	0.470171	0.86038	-0.739999
71860	Cfap52	ENSMUSG00000020904	-0.0897783	0.470217	0.86038	-0.739922
75620	Kxd1	ENSMUSG00000055553	0.0965793	0.470377	0.860561	0.73965
209195	Clic6	ENSMUSG00000022949	-0.295529	0.470529	0.860687	-0.739392
219158	Ccar2	ENSMUSG00000033712	0.0785807	0.470569	0.860687	0.739325
269951	Idh2	ENSMUSG00000030541	0.0561365	0.471026	0.861399	0.738551
213109	Phf3	ENSMUSG00000048874	0.0797416	0.471168	0.861399	0.73831
76795	Tbc1d9b	ENSMUSG00000036644	-0.0761876	0.471205	0.861399	-0.738248
16561	Kif1b	ENSMUSG00000063077	-0.0840112	0.471216	0.861399	-0.738228
330401	Tmcc1	ENSMUSG00000030126	0.0693178	0.471295	0.861399	0.738094
57296	Psmd8	ENSMUSG00000030591	-0.048788	0.471569	0.861399	-0.737632
68644	Abhd14a	ENSMUSG00000042210	0.159462	0.47179	0.861399	0.737258
74386	Rmi1	ENSMUSG00000035367	0.0811763	0.471836	0.861399	0.737179
56699	Cdc42ep4	ENSMUSG00000041598	0.123086	0.471842	0.861399	0.737169
14221	Fjx1	ENSMUSG00000075012	-0.0789763	0.471848	0.861399	-0.737159
434402	Gm5617	ENSMUSG00000042293	-0.324067	0.471857	0.861399	-0.737144
414069	BC024978	ENSMUSG00000078786	0.0682347	0.471922	0.861399	0.737035
243547	Grip2	ENSMUSG00000030098	0.0997272	0.471928	0.861399	0.737024
66950	Pacc1	ENSMUSG00000026627	-0.0819207	0.471944	0.861399	-0.736996
71890	Mad2l2	ENSMUSG00000029003	0.0892715	0.472429	0.861962	0.736176
69536	Hemk1	ENSMUSG00000032579	0.090335	0.472457	0.861962	0.73613
72774	Neil1	ENSMUSG00000032298	-0.126743	0.472565	0.861962	-0.735947
228033	Atp5g3	ENSMUSG00000018770	0.0588711	0.472625	0.861962	0.735845
71461	Ptk7	ENSMUSG00000023972	0.205128	0.472627	0.861962	0.735842
14632	Gli1	ENSMUSG00000025407	0.234625	0.472695	0.861962	0.735726
69860	Eif1ad	ENSMUSG00000024841	-0.0591431	0.472747	0.861962	-0.735639
227960	Gca	ENSMUSG00000026893	0.0962751	0.472795	0.861962	0.735558
13138	Dag1	ENSMUSG00000039952	0.0985446	0.472808	0.861962	0.735536
114602	Zmynd10	ENSMUSG00000010044	-0.111273	0.473048	0.862245	-0.735131
11475	Acta2	ENSMUSG00000035783	-0.119551	0.473191	0.862245	-0.73489
20184	Uimc1	ENSMUSG00000025878	0.0661624	0.473307	0.862245	0.734693
18294	Ogg1	ENSMUSG00000030271	0.0881202	0.473321	0.862245	0.734669
12831	Col5a1	ENSMUSG00000026837	0.237117	0.473328	0.862245	0.734658
74464	Zswim5	ENSMUSG00000033948	0.0857352	0.473333	0.862245	0.734649
71772	Plbd2	ENSMUSG00000029598	-0.104084	0.473488	0.862413	-0.734389
212647	Aldh4a1	ENSMUSG00000028737	0.0906898	0.47368	0.862463	0.734063
13829	Dmtn	ENSMUSG00000022099	-0.111167	0.473697	0.862463	-0.734035
320799	Zhx3	ENSMUSG00000035877	0.0951934	0.473795	0.862463	0.73387
19734	Rgs16	ENSMUSG00000026475	-0.129172	0.473818	0.862463	-0.733831
56612	Pfdn5	ENSMUSG00000001289	0.0590125	0.47397	0.862463	0.733574
69697	Camsap3	ENSMUSG00000044433	0.121124	0.474108	0.862463	0.733342
626596	Rgs22	ENSMUSG00000037627	-0.247406	0.474123	0.862463	-0.733317
14020	Evi5	ENSMUSG00000011831	0.071628	0.474197	0.862463	0.733192
76014	Zc3h18	ENSMUSG00000017478	0.076114	0.474313	0.862463	0.732996
72154	Zfp157	ENSMUSG00000036898	0.0786767	0.474467	0.862463	0.732737
72023	Cyb561d1	ENSMUSG00000048796	-0.053821	0.474563	0.862463	-0.732574
269642	Nat8l	ENSMUSG00000048142	-0.119235	0.474564	0.862463	-0.732573
67196	Ube2t	ENSMUSG00000026429	-0.169151	0.474573	0.862463	-0.732558
97961	Nol12	ENSMUSG00000033099	0.103936	0.474593	0.862463	0.732525
69066	1810010H24Rik	ENSMUSG00000078607	0.0941247	0.474606	0.862463	0.732501
60365	Rbm8a	ENSMUSG00000038374	0.0392955	0.474623	0.862463	0.732474
14200	Fhl2	ENSMUSG00000008136	0.142727	0.474629	0.862463	0.732463
20843	Stag2	ENSMUSG00000025862	0.101729	0.474664	0.862463	0.732404
668030	Gm14432	ENSMUSG00000078878	-0.0918526	0.47471	0.862463	-0.732326
93697	Ice2	ENSMUSG00000032235	0.078992	0.47475	0.862463	0.732259
381925	Plpp4	ENSMUSG00000070366	0.12926	0.474856	0.86254	0.73208
110789	Adgrv1	ENSMUSG00000069170	0.108879	0.474955	0.86254	0.731914
240069	Morc2b	ENSMUSG00000048602	-0.174017	0.475016	0.86254	-0.731812
19771	Rlbp1	ENSMUSG00000039194	-0.238676	0.475039	0.86254	-0.731772
69080	Gmppa	ENSMUSG00000033021	0.139986	0.475157	0.862641	0.731574
170721	Papln	ENSMUSG00000021223	0.260975	0.475317	0.862821	0.731303
229780	Trmt13	ENSMUSG00000033439	0.114424	0.475425	0.862893	0.731122
101543	Wtip	ENSMUSG00000036459	0.154019	0.47548	0.862893	0.731029
23885	Gmcl1	ENSMUSG00000001157	-0.0708024	0.475561	0.862927	-0.730893
94178	Mcoln1	ENSMUSG00000004567	0.121949	0.475681	0.863033	0.730691
67840	Mrpl57	ENSMUSG00000021967	0.0586392	0.475989	0.86334	0.730173
16859	Lgals9	ENSMUSG00000001123	-0.181614	0.476004	0.86334	-0.730148
83429	Ctns	ENSMUSG00000005949	0.0611775	0.476036	0.86334	0.730094
56229	Thsd1	ENSMUSG00000031480	0.136659	0.47636	0.863606	0.729549
70296	Tbc1d13	ENSMUSG00000039678	-0.0533538	0.476381	0.863606	-0.729513
114741	Supt16	ENSMUSG00000035726	0.0734098	0.476432	0.863606	0.729427
320916	Wscd2	ENSMUSG00000063430	-0.122833	0.476486	0.863606	-0.729336
108067	Eif2b3	ENSMUSG00000028683	-0.0796416	0.476537	0.863606	-0.72925
269788	Lhfpl4	ENSMUSG00000042873	-0.0537721	0.476553	0.863606	-0.729224
207375	Fam120c	ENSMUSG00000025262	-0.110137	0.476728	0.863807	-0.728929
228012	Tlk1	ENSMUSG00000041997	-0.0842771	0.476844	0.863807	-0.728735
225845	Plaat3	ENSMUSG00000060675	0.0949965	0.476917	0.863807	0.728612
18222	Numb	ENSMUSG00000021224	0.0440283	0.476987	0.863807	0.728495
74097	Pop7	ENSMUSG00000029715	0.180549	0.477016	0.863807	0.728445
282663	Serpinb1b	ENSMUSG00000051029	-0.105172	0.477085	0.863807	-0.72833
12914	Crebbp	ENSMUSG00000022521	0.0769319	0.477097	0.863807	0.728309
76916	Timmdc1	ENSMUSG00000002846	-0.0678131	0.477298	0.863881	-0.727973
50785	Hs6st1	ENSMUSG00000045216	-0.0476602	0.477465	0.863881	-0.727691
17128	Smad4	ENSMUSG00000024515	0.0627493	0.477506	0.863881	0.727623
71371	Arid5b	ENSMUSG00000019947	-0.143466	0.477606	0.863881	-0.727454
68052	Rps13	ENSMUSG00000090862	0.064848	0.477622	0.863881	0.727428
20663	Sos2	ENSMUSG00000034801	0.0715016	0.477734	0.863881	0.72724
277939	C2cd3	ENSMUSG00000047248	0.0793014	0.477737	0.863881	0.727234
26401	Map3k1	ENSMUSG00000021754	0.086691	0.477744	0.863881	0.727223
225358	Fam13b	ENSMUSG00000036501	0.185125	0.477777	0.863881	0.727167
102103	Mtus1	ENSMUSG00000045636	0.136783	0.477818	0.863881	0.727099
56048	Lgals8	ENSMUSG00000057554	0.0571954	0.477982	0.863881	0.726823
216543	Cep68	ENSMUSG00000044066	0.0529913	0.477994	0.863881	0.726803
13871	Ercc2	ENSMUSG00000030400	0.129879	0.478003	0.863881	0.726787
18103	Nme2	ENSMUSG00000020857	0.116435	0.478255	0.864162	0.726364
11789	Apc	ENSMUSG00000005871	-0.110988	0.47834	0.864162	-0.726222
234309	Cbr4	ENSMUSG00000031641	0.0574955	0.478344	0.864162	0.726215
654818	Smco3	ENSMUSG00000043298	-0.124949	0.478633	0.864571	-0.725731
69162	Sec31a	ENSMUSG00000035325	-0.0394026	0.478766	0.864701	-0.725507
28084	Vps25	ENSMUSG00000078656	0.0648794	0.47896	0.864704	0.725182
11717	Ampd3	ENSMUSG00000005686	-0.0812126	0.479065	0.864704	-0.725007
27225	Ddx24	ENSMUSG00000041645	-0.0510172	0.479069	0.864704	-0.725
12737	Cldn1	ENSMUSG00000022512	0.154761	0.479078	0.864704	0.724985
12122	Bid	ENSMUSG00000004446	0.0823207	0.479129	0.864704	0.724899
13448	Dok1	ENSMUSG00000068335	0.14744	0.47914	0.864704	0.724881
68857	Dtwd2	ENSMUSG00000024505	-0.0917222	0.479256	0.864761	-0.724687
330323	Mindy4	ENSMUSG00000038022	0.0747031	0.479404	0.864761	0.724439
73296	Rhobtb3	ENSMUSG00000021589	0.090477	0.479486	0.864761	0.724302
210106	Tent4a	ENSMUSG00000034575	0.0541078	0.479502	0.864761	0.724274
14790	Grcc10	ENSMUSG00000072772	0.179182	0.479575	0.864761	0.724152
22160	Twist1	ENSMUSG00000035799	0.116095	0.479714	0.864761	0.723919
110058	Syt17	ENSMUSG00000058420	-0.104567	0.479722	0.864761	-0.723905
98170	Tmem132a	ENSMUSG00000024736	-0.196892	0.479767	0.864761	-0.72383
13486	Dr1	ENSMUSG00000029265	-0.0851789	0.479871	0.864761	-0.723655
101497	Plekhg2	ENSMUSG00000037552	0.135006	0.479872	0.864761	0.723654
59026	Huwe1	ENSMUSG00000025261	-0.102196	0.479892	0.864761	-0.723621
231874	Ccz1	ENSMUSG00000029617	0.0563632	0.479938	0.864761	0.723544
67838	Dnajb11	ENSMUSG00000004460	-0.0424957	0.479988	0.864761	-0.72346
67667	Alkbh8	ENSMUSG00000025899	-0.091301	0.480038	0.864761	-0.723377
232944	Mark4	ENSMUSG00000030397	-0.0864638	0.480333	0.8651	-0.722882
72503	2610507B11Rik	ENSMUSG00000010277	-0.0471676	0.480506	0.8651	-0.722593
28018	Ubfd1	ENSMUSG00000030870	-0.0434648	0.480512	0.8651	-0.722583
233651	Dchs1	ENSMUSG00000036862	0.118065	0.480635	0.8651	0.722378
107338	Gbf1	ENSMUSG00000025224	-0.0591871	0.480715	0.8651	-0.722243
382236	Brwd3	ENSMUSG00000063663	-0.138372	0.480721	0.8651	-0.722233
12316	Aspm	ENSMUSG00000033952	-0.166303	0.480733	0.8651	-0.722213
77015	Mpped2	ENSMUSG00000016386	-0.074206	0.48084	0.8651	-0.722035
53975	Ddx20	ENSMUSG00000027905	0.0705973	0.480841	0.8651	0.722033
12468	Cct7	ENSMUSG00000030007	0.0434285	0.480851	0.8651	0.722017
26374	Cop1	ENSMUSG00000040782	-0.0909968	0.480907	0.8651	-0.721923
407823	Baz2b	ENSMUSG00000026987	0.0833186	0.481088	0.865314	0.72162
66596	Gtf3a	ENSMUSG00000016503	0.115127	0.481251	0.865408	0.721348
246081	Defb11	ENSMUSG00000045337	0.288011	0.481388	0.865408	0.721119
29808	Mga	ENSMUSG00000033943	0.118378	0.4815	0.865408	0.720931
66705	Dnase1l2	ENSMUSG00000024136	0.201877	0.481539	0.865408	0.720867
69786	Tprkb	ENSMUSG00000054226	0.0678381	0.481569	0.865408	0.720816
14261	Fmo1	ENSMUSG00000040181	0.13154	0.48157	0.865408	0.720814
17920	Myo6	ENSMUSG00000033577	0.0819564	0.481617	0.865408	0.720736
51796	Srrm1	ENSMUSG00000028809	0.043736	0.481636	0.865408	0.720705
320844	Amigo3	ENSMUSG00000032593	-0.113781	0.481744	0.865492	-0.720523
244723	Olfm2	ENSMUSG00000032172	0.155639	0.482031	0.865775	0.720044
211286	Cln5	ENSMUSG00000022125	0.0720608	0.482094	0.865775	0.719938
16341	Eif3e	ENSMUSG00000022336	0.0668614	0.482301	0.865775	0.719593
17904	Myl6	ENSMUSG00000090841	-0.0992963	0.482354	0.865775	-0.719505
19356	Rad17	ENSMUSG00000021635	0.0646466	0.482456	0.865775	0.719335
19763	Ring1	ENSMUSG00000024325	0.121333	0.482475	0.865775	0.719302
72635	Lins1	ENSMUSG00000053091	-0.0753997	0.482509	0.865775	-0.719246
209225	Zfp710	ENSMUSG00000048897	0.112664	0.482522	0.865775	0.719225
27369	Dguok	ENSMUSG00000014554	0.0657616	0.482534	0.865775	0.719204
235300	Tmem136	ENSMUSG00000048503	0.0704156	0.482539	0.865775	0.719196
98314	D2hgdh	ENSMUSG00000073609	0.0739394	0.482716	0.865775	0.718901
67427	Rps20	ENSMUSG00000028234	0.0728917	0.482732	0.865775	0.718874
211577	Mrgprf	ENSMUSG00000031070	0.564288	0.482757	0.865775	0.718831
11733	Ank1	ENSMUSG00000031543	0.0581261	0.482819	0.865775	0.718729
52609	Cbx7	ENSMUSG00000053411	0.0915065	0.482867	0.865775	0.718649
19049	Ppp1r1b	ENSMUSG00000061718	-0.110264	0.482893	0.865775	-0.718605
13411	Dnah11	ENSMUSG00000018581	-0.202087	0.483224	0.866153	-0.718053
103742	Mien1	ENSMUSG00000002580	-0.0557851	0.483248	0.866153	-0.718013
79202	Tnfrsf22	ENSMUSG00000010751	0.0877618	0.483293	0.866153	0.717939
68183	Bcas2	ENSMUSG00000005687	0.0485527	0.483352	0.866153	0.71784
69072	Ebna1bp2	ENSMUSG00000028729	0.0533756	0.483609	0.866479	0.717411
22185	U2af2	ENSMUSG00000030435	0.092488	0.483716	0.866479	0.717233
50996	Pdcd7	ENSMUSG00000041837	-0.0675919	0.48372	0.866479	-0.717226
100041480	Gm9833	ENSMUSG00000049230	-0.101093	0.48386	0.866618	-0.716993
12540	Cdc42	ENSMUSG00000006699	-0.0533981	0.483977	0.866632	-0.716799
12428	Ccna2	ENSMUSG00000027715	-0.165446	0.483991	0.866632	-0.716774
110208	Pgd	ENSMUSG00000028961	0.16036	0.484155	0.866815	0.716501
18504	Pax2	ENSMUSG00000004231	0.24966	0.484393	0.866874	0.716105
102448	Xylb	ENSMUSG00000035769	0.0788757	0.484401	0.866874	0.716092
70605	Zdhhc24	ENSMUSG00000006463	0.044981	0.484447	0.866874	0.716016
140781	Myh7	ENSMUSG00000053093	-0.199534	0.484517	0.866874	-0.715898
18983	Cnot7	ENSMUSG00000031601	-0.0675743	0.484586	0.866874	-0.715783
12520	Cd81	ENSMUSG00000037706	0.0700802	0.48474	0.866874	0.715528
19891	Rpa2	ENSMUSG00000028884	0.068143	0.484745	0.866874	0.715519
67015	Ccdc91	ENSMUSG00000030301	0.0527094	0.484767	0.866874	0.715483
66869	Zfp869	ENSMUSG00000054648	0.084413	0.484781	0.866874	0.715459
18383	Tnfrsf11b	ENSMUSG00000063727	-0.166302	0.484841	0.866874	-0.71536
233204	Tbc1d17	ENSMUSG00000038520	0.136502	0.484924	0.866874	0.715221
381738	Drc1	ENSMUSG00000073102	-0.0711742	0.485035	0.866885	-0.715037
57278	Bcam	ENSMUSG00000002980	0.172734	0.485121	0.866885	0.714894
28126	Nop16	ENSMUSG00000025869	-0.0655393	0.485125	0.866885	-0.714886
15259	Hipk3	ENSMUSG00000027177	-0.0846477	0.485471	0.867129	-0.714311
13609	S1pr1	ENSMUSG00000045092	-0.0678927	0.48548	0.867129	-0.714297
74645	Tent5c	ENSMUSG00000044468	0.121514	0.485502	0.867129	0.71426
77125	Il33	ENSMUSG00000024810	-0.128757	0.485536	0.867129	-0.714203
27050	Rps3	ENSMUSG00000030744	0.0730038	0.485716	0.867129	0.713903
27279	Tnfrsf12a	ENSMUSG00000023905	-0.116779	0.48574	0.867129	-0.713864
74895	Ccdc181	ENSMUSG00000026578	0.0663904	0.485773	0.867129	0.71381
26411	Map4k1	ENSMUSG00000037337	0.168704	0.485878	0.867129	0.713634
100041581	Zkscan16	ENSMUSG00000038630	-0.146907	0.485951	0.867129	-0.713513
118454	Gjc2	ENSMUSG00000043448	-0.170436	0.485982	0.867129	-0.713462
226144	Erlin1	ENSMUSG00000025198	-0.102516	0.486061	0.867129	-0.71333
13628	Eef1a2	ENSMUSG00000016349	-0.199088	0.486093	0.867129	-0.713277
55946	Ap3m1	ENSMUSG00000021824	-0.0746137	0.486131	0.867129	-0.713214
231506	Lin54	ENSMUSG00000035310	-0.0901842	0.486296	0.867313	-0.712939
51795	Srpx	ENSMUSG00000090084	0.225452	0.486477	0.867526	0.712639
14423	Galnt1	ENSMUSG00000000420	0.0629116	0.486624	0.867675	0.712396
69482	Nup35	ENSMUSG00000026999	0.0768598	0.486815	0.867815	0.712078
26430	Parg	ENSMUSG00000021911	-0.0784805	0.486874	0.867815	-0.71198
11883	Arsa	ENSMUSG00000022620	0.0807991	0.486947	0.867815	0.711859
229487	Gatb	ENSMUSG00000028085	0.0742632	0.487002	0.867815	0.711768
76233	Dnttip1	ENSMUSG00000017299	0.0823553	0.487122	0.867815	0.711568
74347	Meak7	ENSMUSG00000034105	0.0687885	0.48716	0.867815	0.711505
12822	Col18a1	ENSMUSG00000001435	0.321765	0.487204	0.867815	0.711433
66286	Sec11c	ENSMUSG00000024516	-0.0713122	0.487216	0.867815	-0.711413
14756	Gpld1	ENSMUSG00000021340	0.0669399	0.487261	0.867815	0.711338
67456	Ergic2	ENSMUSG00000030304	-0.0643443	0.487584	0.86801	-0.710802
66404	Rtf2	ENSMUSG00000027502	-0.084712	0.4876	0.86801	-0.710776
106014	Tafa5	ENSMUSG00000054863	0.0929224	0.48763	0.86801	0.710726
269693	Ccdc60	ENSMUSG00000043913	0.104143	0.487682	0.86801	0.71064
73229	Zfp983	ENSMUSG00000035868	0.129199	0.487795	0.86801	0.710452
12369	Casp7	ENSMUSG00000025076	0.0748552	0.487809	0.86801	0.710428
106326	Osbpl11	ENSMUSG00000022807	0.0549722	0.487875	0.86801	0.71032
23802	Amfr	ENSMUSG00000031751	0.0570871	0.48788	0.86801	0.710311
219132	Phf11d	ENSMUSG00000068245	-0.373971	0.48793	0.86801	-0.710229
380840	Lyrm4	ENSMUSG00000046573	-0.0604193	0.488102	0.868197	-0.709943
12589	Ift81	ENSMUSG00000029469	0.061146	0.488219	0.868197	0.709749
67832	Brix1	ENSMUSG00000022247	0.0841823	0.488221	0.868197	0.709746
56350	Arl3	ENSMUSG00000025035	0.0525299	0.48844	0.868265	0.709383
59032	Ppp2r3c	ENSMUSG00000021022	0.0535113	0.488445	0.868265	0.709375
21454	Tcp1	ENSMUSG00000068039	0.0552034	0.488446	0.868265	0.709374
19200	Pstpip1	ENSMUSG00000032322	0.130451	0.488529	0.868303	0.709235
252967	Ropn1l	ENSMUSG00000022236	0.143066	0.488731	0.868511	0.7089
70829	Ccdc93	ENSMUSG00000026339	0.0637916	0.488831	0.868511	0.708735
320770	A630072M18Rik	ENSMUSG00000101013	0.0854131	0.488833	0.868511	0.708732
11867	Arpc1b	ENSMUSG00000029622	-0.175711	0.489077	0.868684	-0.708327
13036	Ctsh	ENSMUSG00000032359	0.172161	0.489102	0.868684	0.708286
319604	Fam168a	ENSMUSG00000029461	-0.056179	0.489117	0.868684	-0.708262
69046	Isca1	ENSMUSG00000044792	-0.0474273	0.489225	0.868766	-0.708083
278279	Tmtc2	ENSMUSG00000036019	0.101911	0.489489	0.868906	0.707645
192232	Hps4	ENSMUSG00000042328	0.0863433	0.48949	0.868906	0.707644
69126	Rbis	ENSMUSG00000078784	-0.087284	0.48954	0.868906	-0.707561
14561	Gdf11	ENSMUSG00000025352	0.0531641	0.489649	0.868906	0.70738
74451	Pgs1	ENSMUSG00000017715	-0.099991	0.489682	0.868906	-0.707326
665306	3930402G23Rik	ENSMUSG00000038917	0.133821	0.489723	0.868906	0.707258
217869	Eif5	ENSMUSG00000021282	0.0795077	0.489739	0.868906	0.707231
208292	Zfp871	ENSMUSG00000024298	-0.137934	0.489886	0.868961	-0.706988
14560	Gdf10	ENSMUSG00000021943	-0.114413	0.490022	0.868961	-0.706763
70381	Tecpr1	ENSMUSG00000066621	-0.105302	0.490031	0.868961	-0.706749
67544	Fam120b	ENSMUSG00000014763	0.047449	0.490057	0.868961	0.706705
385674	Zfp174	ENSMUSG00000054939	0.0834768	0.490081	0.868961	0.706666
12606	Cebpa	ENSMUSG00000034957	0.154321	0.490242	0.86907	0.7064
73692	Cplane1	ENSMUSG00000039801	0.0959903	0.490267	0.86907	0.706358
11865	Arntl	ENSMUSG00000055116	0.0603822	0.490477	0.869333	0.706011
55936	Ctps2	ENSMUSG00000031360	0.0614663	0.49059	0.86936	0.705824
109904	Mcf2	ENSMUSG00000031139	-0.154796	0.490617	0.86936	-0.70578
225288	Fhod3	ENSMUSG00000034295	0.0879874	0.49073	0.869377	0.705594
71602	Myo1e	ENSMUSG00000032220	0.0629913	0.490807	0.869377	0.705467
20742	Sptbn1	ENSMUSG00000020315	-0.0788813	0.49084	0.869377	-0.705412
105439	Slain1	ENSMUSG00000055717	-0.0518982	0.490895	0.869377	-0.705321
56838	Ccl28	ENSMUSG00000074715	-0.104504	0.491044	0.869377	-0.705075
67759	Plgrkt	ENSMUSG00000016495	0.0733123	0.49105	0.869377	0.705064
20723	Serpinb9	ENSMUSG00000045827	0.0740276	0.491062	0.869377	0.705045
259172	Mfrp	ENSMUSG00000034739	-0.135679	0.491228	0.869457	-0.70477
26922	Mecr	ENSMUSG00000028910	0.104187	0.491232	0.869457	0.704764
72293	Nkd2	ENSMUSG00000021567	0.114036	0.491327	0.869515	0.704607
103677	Smg6	ENSMUSG00000038290	0.0500649	0.491642	0.869962	0.704087
72958	Zfp493	ENSMUSG00000090659	-0.136255	0.491892	0.870031	-0.703674
14674	Gna13	ENSMUSG00000020611	0.0553538	0.49196	0.870031	0.703563
170472	Recql5	ENSMUSG00000020752	0.0706166	0.491985	0.870031	0.703521
14365	Fzd3	ENSMUSG00000007989	-0.117343	0.492048	0.870031	-0.703418
219149	Xkr6	ENSMUSG00000035067	-0.140242	0.492111	0.870031	-0.703314
329628	Fat4	ENSMUSG00000046743	0.135895	0.492119	0.870031	0.703301
71354	Wdr31	ENSMUSG00000028391	0.0834261	0.492212	0.870031	0.703147
381101	Dnph1	ENSMUSG00000040658	0.114595	0.492332	0.870031	0.702948
218756	Slc4a7	ENSMUSG00000021733	-0.118426	0.492529	0.870031	-0.702623
329154	Ankrd44	ENSMUSG00000052331	0.0963426	0.492538	0.870031	0.70261
74025	Nphp3	ENSMUSG00000032558	0.104915	0.492559	0.870031	0.702574
22045	Trhr	ENSMUSG00000038760	-0.0979282	0.492726	0.870031	-0.702299
231440	Parm1	ENSMUSG00000034981	0.0730268	0.492741	0.870031	0.702274
20813	Srp14	ENSMUSG00000009549	-0.0444774	0.492785	0.870031	-0.702201
18488	Cntn3	ENSMUSG00000030075	-0.227485	0.492789	0.870031	-0.702196
14788	Gpr162	ENSMUSG00000038390	-0.154752	0.492822	0.870031	-0.702141
67738	Ppid	ENSMUSG00000027804	-0.0689267	0.493029	0.870031	-0.701799
93707	Pcdhgc4	ENSMUSG00000023036	0.064873	0.493087	0.870031	0.701704
234776	Atmin	ENSMUSG00000047388	-0.0478838	0.493163	0.870031	-0.701578
237500	Tmtc3	ENSMUSG00000036676	0.0916669	0.493165	0.870031	0.701575
100121	Tdrd7	ENSMUSG00000035517	-0.0466219	0.49323	0.870031	-0.701469
67290	3110040N11Rik	ENSMUSG00000025102	-0.0979603	0.49328	0.870031	-0.701387
12825	Col3a1	ENSMUSG00000026043	0.212869	0.493328	0.870031	0.701306
233913	BC017158	ENSMUSG00000030780	-0.078671	0.493331	0.870031	-0.701302
67869	Paip2	ENSMUSG00000037058	0.0537196	0.493368	0.870031	0.70124
216011	Lrrc20	ENSMUSG00000037151	0.0807766	0.493383	0.870031	0.701216
67089	Psmc6	ENSMUSG00000021832	-0.0741616	0.493425	0.870031	-0.701148
320795	Pkn1	ENSMUSG00000057672	0.109445	0.493525	0.87005	0.700982
106025	Sharpin	ENSMUSG00000022552	0.0993032	0.493587	0.87005	0.700881
18020	Nfatc2ip	ENSMUSG00000030722	-0.0800596	0.493622	0.87005	-0.700823
66073	Txndc12	ENSMUSG00000028567	0.0432333	0.493865	0.870278	0.700423
22770	Zhx1	ENSMUSG00000022361	0.0765304	0.493876	0.870278	0.700405
93705	Pcdhgb8	ENSMUSG00000103081	0.167825	0.493982	0.870355	0.70023
229731	Slc25a24	ENSMUSG00000040322	0.105146	0.494071	0.870365	0.700084
13116	Cyp46a1	ENSMUSG00000021259	-0.0766034	0.494164	0.870365	-0.699931
72881	Zdhhc4	ENSMUSG00000001844	0.0987287	0.494174	0.870365	0.699913
12367	Casp3	ENSMUSG00000031628	0.110299	0.494276	0.870409	0.699747
76872	Ccdc116	ENSMUSG00000022768	-0.159744	0.494527	0.870435	-0.699334
320400	Gm16897	ENSMUSG00000097325	0.179571	0.494782	0.870435	0.698914
67606	Fibin	ENSMUSG00000074971	0.0967078	0.494872	0.870435	0.698766
66884	Appbp2	ENSMUSG00000018481	-0.0716241	0.494901	0.870435	-0.698717
56707	Zfp111	ENSMUSG00000087598	0.0846639	0.494919	0.870435	0.698689
27425	Atp5l	ENSMUSG00000038717	0.153835	0.495063	0.870435	0.698452
240058	Cpne5	ENSMUSG00000024008	-0.145444	0.495163	0.870435	-0.698287
59021	Rab2a	ENSMUSG00000047187	-0.0549391	0.495315	0.870435	-0.698038
279653	Pcdh19	ENSMUSG00000051323	0.155921	0.49537	0.870435	0.697947
232811	Kmt5c	ENSMUSG00000059851	0.146108	0.495426	0.870435	0.697855
73739	Cby1	ENSMUSG00000022428	-0.0955222	0.495486	0.870435	-0.697757
233210	Prr12	ENSMUSG00000046574	0.183384	0.495514	0.870435	0.69771
24015	Abce1	ENSMUSG00000058355	-0.0781994	0.495543	0.870435	-0.697664
170718	Idh3b	ENSMUSG00000027406	0.0438422	0.49555	0.870435	0.697651
76071	Jakmip1	ENSMUSG00000063646	-0.11709	0.495654	0.870435	-0.69748
67207	Lsm1	ENSMUSG00000037296	0.0551552	0.495727	0.870435	0.697361
224024	Scarf2	ENSMUSG00000012017	0.243311	0.495727	0.870435	0.697361
66789	Alg14	ENSMUSG00000039887	0.0542825	0.495728	0.870435	0.69736
69731	Gemin7	ENSMUSG00000044709	0.0754458	0.495799	0.870435	0.697242
12834	Col6a2	ENSMUSG00000020241	0.289427	0.495857	0.870435	0.697148
80509	Med8	ENSMUSG00000006392	-0.0510006	0.495865	0.870435	-0.697134
19108	Prkx	ENSMUSG00000035725	0.0682826	0.495897	0.870435	0.697082
223499	Dcaf13	ENSMUSG00000022300	0.0524696	0.495907	0.870435	0.697065
210982	Bicral	ENSMUSG00000036568	0.0588293	0.495983	0.870435	0.696941
17207	Mcf2l	ENSMUSG00000031442	-0.0931176	0.496021	0.870435	-0.696879
68603	Pmvk	ENSMUSG00000027952	-0.107208	0.496095	0.870456	-0.696757
227737	Fam129b	ENSMUSG00000026796	0.131233	0.496205	0.870484	0.696576
399603	Lratd2	ENSMUSG00000072568	0.105621	0.496236	0.870484	0.696525
12038	Bche	ENSMUSG00000027792	0.148591	0.496312	0.870508	0.696401
53357	Pla2g6	ENSMUSG00000042632	0.170869	0.496711	0.871023	0.695745
20850	Stat5a	ENSMUSG00000004043	0.320517	0.49673	0.871023	0.695715
56264	Cpxm1	ENSMUSG00000027408	0.190761	0.496998	0.871358	0.695274
19671	Rce1	ENSMUSG00000024889	0.0745075	0.497046	0.871358	0.695196
70873	Cnbd2	ENSMUSG00000038085	0.0726722	0.497128	0.871393	0.695061
56389	Stx5a	ENSMUSG00000010110	0.0395733	0.497283	0.871555	0.694808
66246	Osgep	ENSMUSG00000006289	0.0510256	0.49736	0.871581	0.694681
192650	Cabp7	ENSMUSG00000009075	-0.16119	0.49757	0.871819	-0.694337
70762	Dclk2	ENSMUSG00000028078	-0.0434304	0.49762	0.871819	-0.694254
232440	H2afj	ENSMUSG00000060032	0.129449	0.497797	0.871936	0.693966
67429	Nudcd1	ENSMUSG00000038736	-0.0700194	0.497939	0.871936	-0.693731
319583	Lig4	ENSMUSG00000049717	-0.0745126	0.497988	0.871936	-0.693652
93724	Pcdhga12	ENSMUSG00000102428	-0.0953474	0.498085	0.871936	-0.693493
15159	Hccs	ENSMUSG00000031352	0.0965455	0.498105	0.871936	0.69346
53378	Sdcbp	ENSMUSG00000028249	-0.0837645	0.498115	0.871936	-0.693444
108735	Sft2d2	ENSMUSG00000040848	0.0577381	0.498218	0.871936	0.693275
234138	Tti2	ENSMUSG00000031577	-0.0425578	0.498294	0.871936	-0.69315
320692	9430037G07Rik	ENSMUSG00000097073	0.122165	0.4983	0.871936	0.693141
216274	Cep290	ENSMUSG00000019971	0.108437	0.498312	0.871936	0.693122
68549	Sgo2a	ENSMUSG00000026039	-0.147763	0.498451	0.872002	-0.692894
11807	Apoa2	ENSMUSG00000005681	0.181575	0.498474	0.872002	0.692855
12390	Cav2	ENSMUSG00000000058	-0.120279	0.498676	0.872002	-0.692525
72621	Pdzd11	ENSMUSG00000015668	0.0530418	0.49871	0.872002	0.692469
226541	Klhl20	ENSMUSG00000026705	-0.0525018	0.498714	0.872002	-0.692463
14813	Grin2c	ENSMUSG00000020734	-0.168107	0.498724	0.872002	-0.692447
17978	Ncoa2	ENSMUSG00000005886	-0.0691691	0.498881	0.872169	-0.692189
17220	Mcm7	ENSMUSG00000029730	0.071748	0.499017	0.872267	0.691967
19724	Rfx1	ENSMUSG00000031706	0.162279	0.499062	0.872267	0.691893
319535	Zfp182	ENSMUSG00000054737	0.10976	0.499155	0.87232	0.691741
11771	Ap2a1	ENSMUSG00000060279	-0.123014	0.499288	0.872443	-0.691523
108837	Ibtk	ENSMUSG00000035941	0.0609946	0.499418	0.872553	0.691311
17534	Mrc2	ENSMUSG00000020695	0.257636	0.499572	0.872553	0.691059
76577	Faf2	ENSMUSG00000025873	-0.0383514	0.499606	0.872553	-0.691004
216019	Hkdc1	ENSMUSG00000020080	-0.252197	0.499648	0.872553	-0.690935
59041	Stk25	ENSMUSG00000026277	-0.0538441	0.499721	0.872553	-0.690815
320271	Scai	ENSMUSG00000035236	-0.119374	0.499726	0.872553	-0.690807
67453	Slc25a46	ENSMUSG00000024259	-0.0885338	0.499815	0.872599	-0.690663
74407	Ttc25	ENSMUSG00000006784	-0.0689993	0.499974	0.872768	-0.690402
66467	Gtf2h5	ENSMUSG00000034345	-0.0544807	0.500036	0.872768	-0.6903
67011	Mettl6	ENSMUSG00000021891	-0.0669087	0.500104	0.872777	-0.69019
28000	Prpf19	ENSMUSG00000024735	-0.0534319	0.500201	0.872818	-0.690031
20409	Ostf1	ENSMUSG00000024725	0.0669345	0.500319	0.872818	0.689838
19296	Pvt1	ENSMUSG00000097039	-0.0835415	0.500425	0.872818	-0.689666
69372	Mocs3	ENSMUSG00000074576	-0.0815468	0.500453	0.872818	-0.689619
57138	Slc12a5	ENSMUSG00000017740	-0.10668	0.500468	0.872818	-0.689594
12014	Bach2	ENSMUSG00000040270	-0.0786114	0.500515	0.872818	-0.689517
233826	Palb2	ENSMUSG00000044702	0.164583	0.500644	0.872818	0.689308
66980	Zdhhc6	ENSMUSG00000024982	0.0407316	0.500693	0.872818	0.689228
18693	Pick1	ENSMUSG00000068206	-0.10262	0.500789	0.872818	-0.689071
387285	Hcrtr2	ENSMUSG00000032360	-0.134195	0.500802	0.872818	-0.689049
67579	Cpeb4	ENSMUSG00000020300	-0.0918395	0.500814	0.872818	-0.689029
59069	Tpm3	ENSMUSG00000027940	-0.0442565	0.500889	0.872826	-0.688907
76563	Qrsl1	ENSMUSG00000019863	0.060765	0.500944	0.872826	0.688817
107513	Ssr1	ENSMUSG00000021427	-0.0636579	0.501192	0.873109	-0.688412
19293	Pvalb	ENSMUSG00000005716	-0.17532	0.501398	0.873109	-0.688076
104009	Qsox1	ENSMUSG00000033684	0.0925743	0.501509	0.873109	0.687895
320078	Olfml2b	ENSMUSG00000038463	-0.135827	0.501521	0.873109	-0.687875
19324	Rab1a	ENSMUSG00000020149	-0.0709511	0.501529	0.873109	-0.687863
14739	S1pr2	ENSMUSG00000043895	0.110015	0.50174	0.873109	0.687518
74133	Smg8	ENSMUSG00000020495	-0.0429744	0.501788	0.873109	-0.68744
319387	Adgrl3	ENSMUSG00000037605	-0.0899366	0.501832	0.873109	-0.687369
14166	Fgf11	ENSMUSG00000042826	0.102125	0.501836	0.873109	0.687362
66585	Snrnp40	ENSMUSG00000074088	0.04432	0.501871	0.873109	0.687305
237412	Gm4924	ENSMUSG00000073427	0.0878385	0.501939	0.873109	0.687195
330230	Zfp853	ENSMUSG00000093910	0.117912	0.50196	0.873109	0.68716
67219	Med18	ENSMUSG00000066042	0.111504	0.502041	0.873109	0.687028
236511	Ago1	ENSMUSG00000041530	-0.0490186	0.502148	0.873109	-0.686854
18744	Pja1	ENSMUSG00000034403	-0.0740792	0.502167	0.873109	-0.686822
20088	Rps24	ENSMUSG00000025290	0.0662677	0.502189	0.873109	0.686786
69871	Ppp1r35	ENSMUSG00000029725	0.222001	0.502265	0.873109	0.686662
76650	Srxn1	ENSMUSG00000032802	-0.136732	0.502314	0.873109	-0.686583
245469	Pdzd4	ENSMUSG00000002006	-0.0706665	0.502343	0.873109	-0.686535
66508	Lamtor1	ENSMUSG00000030842	0.111739	0.502356	0.873109	0.686513
18542	Pcolce	ENSMUSG00000029718	0.196566	0.502499	0.873167	0.686281
51813	Ccnc	ENSMUSG00000028252	-0.0807471	0.502556	0.873167	-0.686189
22340	Vegfb	ENSMUSG00000024962	0.0917116	0.502605	0.873167	0.686109
83675	Bicc1	ENSMUSG00000014329	0.14474	0.502652	0.873167	0.686032
15461	Hras	ENSMUSG00000025499	-0.103173	0.502702	0.873167	-0.68595
29876	Clic4	ENSMUSG00000037242	0.0493047	0.502785	0.873203	0.685814
381406	Trp53rka	ENSMUSG00000039725	0.0747049	0.502862	0.873227	0.68569
107508	Eprs	ENSMUSG00000026615	-0.095667	0.503069	0.873478	-0.685353
19291	Purb	ENSMUSG00000094483	-0.0867961	0.503147	0.873484	-0.685225
545527	Erich6	ENSMUSG00000070471	-0.163129	0.503376	0.873484	-0.684853
93694	Clec2d	ENSMUSG00000030157	0.194716	0.503439	0.873484	0.68475
26442	Psma5	ENSMUSG00000068749	0.0481142	0.503502	0.873484	0.684647
67755	Ddx47	ENSMUSG00000030204	-0.0462164	0.503552	0.873484	-0.684567
108989	Tpr	ENSMUSG00000006005	0.0872098	0.503571	0.873484	0.684535
268379	Abca13	ENSMUSG00000004668	-0.146655	0.503603	0.873484	-0.684484
67530	Uqcrb	ENSMUSG00000021520	0.0665837	0.503608	0.873484	0.684475
14412	Slc6a13	ENSMUSG00000030108	0.267294	0.503848	0.873745	0.684084
71330	Rcbtb1	ENSMUSG00000035469	0.0453117	0.503953	0.873795	0.683913
67914	Coq9	ENSMUSG00000031782	0.076467	0.504002	0.873795	0.683834
207740	Ubald1	ENSMUSG00000039568	-0.100688	0.504114	0.873881	-0.683651
12558	Cdh2	ENSMUSG00000024304	0.0732397	0.504469	0.874388	0.683074
15234	Hgf	ENSMUSG00000028864	-0.159943	0.504592	0.87442	-0.682875
102093	Phkb	ENSMUSG00000036879	0.0695468	0.504612	0.87442	0.682841
74019	Traf3ip1	ENSMUSG00000034292	0.0607565	0.504779	0.87451	0.68257
231093	Agbl5	ENSMUSG00000029165	0.083722	0.504828	0.87451	0.68249
232313	Gxylt2	ENSMUSG00000030074	0.143324	0.504937	0.87451	0.682314
223828	Pphln1	ENSMUSG00000036167	-0.0659441	0.504947	0.87451	-0.682297
20319	Sfrp2	ENSMUSG00000027996	0.150366	0.504978	0.87451	0.682248
57443	Fbxo3	ENSMUSG00000027180	0.0573764	0.505247	0.874819	0.68181
386612	Thoc6	ENSMUSG00000041319	0.159356	0.505281	0.874819	0.681754
12757	Clta	ENSMUSG00000028478	-0.0628649	0.505413	0.874927	-0.68154
75424	Zfp820	ENSMUSG00000069743	-0.229223	0.505469	0.874927	-0.681449
12490	Cd34	ENSMUSG00000016494	-0.118503	0.505829	0.875264	-0.680865
243499	Lrrtm4	ENSMUSG00000052581	-0.0757699	0.505854	0.875264	-0.680823
320534	Tmem104	ENSMUSG00000045980	-0.123469	0.505882	0.875264	-0.680778
208366	Rpp40	ENSMUSG00000021418	-0.0955863	0.505925	0.875264	-0.680709
100042178	Prdm16os	ENSMUSG00000085069	0.0689084	0.506078	0.875264	0.68046
232023	Vopp1	ENSMUSG00000037788	-0.088243	0.506138	0.875264	-0.680363
22724	Zbtb7b	ENSMUSG00000028042	0.114538	0.506148	0.875264	0.680347
74335	Xrcc3	ENSMUSG00000021287	0.135621	0.506184	0.875264	0.680288
74351	Ddx23	ENSMUSG00000003360	0.0728263	0.506283	0.875264	0.680128
118445	Klf16	ENSMUSG00000035397	0.0975475	0.50629	0.875264	0.680116
24067	Srp54a	ENSMUSG00000073079	-0.230127	0.506444	0.875313	-0.679866
98417	Cnih4	ENSMUSG00000062169	0.0746523	0.506469	0.875313	0.679826
21743	Inmt	ENSMUSG00000003477	-0.198055	0.506517	0.875313	-0.679748
380850	Gm5141	ENSMUSG00000091183	0.122186	0.506602	0.875313	0.679611
21419	Tfap2b	ENSMUSG00000025927	0.247227	0.506675	0.875313	0.679492
67139	Mis12	ENSMUSG00000040599	0.0846304	0.50671	0.875313	0.679436
16882	Lig3	ENSMUSG00000020697	-0.0665406	0.506886	0.875313	-0.679149
244238	Mrgpre	ENSMUSG00000048965	0.0883165	0.506911	0.875313	0.679109
73137	Prrc1	ENSMUSG00000024594	0.0551717	0.506934	0.875313	0.679072
53611	Vti1a	ENSMUSG00000024983	-0.0542348	0.506945	0.875313	-0.679055
29877	Hdgfl3	ENSMUSG00000025104	-0.0692516	0.507176	0.875605	-0.678679
218442	Serinc5	ENSMUSG00000021703	0.0761778	0.50724	0.875607	0.678575
216152	Plppr3	ENSMUSG00000035835	0.20639	0.507337	0.875611	0.678418
20317	Serpinf1	ENSMUSG00000000753	-0.138055	0.507382	0.875611	-0.678345
270160	Rab39	ENSMUSG00000055069	-0.366966	0.507434	0.875611	-0.678262
17342	Mitf	ENSMUSG00000035158	-0.111398	0.507533	0.875611	-0.6781
213811	BC002059	ENSMUSG00000060149	0.0868915	0.507556	0.875611	0.678064
16981	Lrrn3	ENSMUSG00000036295	-0.0693912	0.508014	0.876293	-0.677322
207819	4930539E08Rik	ENSMUSG00000048905	0.155065	0.508114	0.876358	0.677159
13200	Ddost	ENSMUSG00000028757	-0.0623693	0.508291	0.876405	-0.676873
192231	Hexim1	ENSMUSG00000048878	0.108954	0.508419	0.876405	0.676666
232157	Mob1a	ENSMUSG00000043131	0.0667958	0.508462	0.876405	0.676597
77963	Hook1	ENSMUSG00000028572	-0.0902518	0.508469	0.876405	-0.676585
381510	Dpy19l4	ENSMUSG00000045205	0.0886142	0.508514	0.876405	0.676512
20853	Stau1	ENSMUSG00000039536	-0.0396082	0.508518	0.876405	-0.676506
69185	Dtwd1	ENSMUSG00000023330	-0.0645396	0.508691	0.876574	-0.676226
17118	Marcks	ENSMUSG00000069662	0.0753941	0.508779	0.876574	0.676083
17122	Mxd4	ENSMUSG00000037235	0.128812	0.508804	0.876574	0.676042
52331	Stbd1	ENSMUSG00000047963	0.179729	0.508957	0.876728	0.675796
100503670	Rpl5	ENSMUSG00000058558	0.0507471	0.509237	0.876852	0.675343
272396	Tarsl2	ENSMUSG00000030515	0.0579043	0.509256	0.876852	0.675312
57748	Jmy	ENSMUSG00000021690	0.0698916	0.509259	0.876852	0.675307
102632488	Gm29508	ENSMUSG00000100789	0.117656	0.50928	0.876852	0.675274
11974	Atp6v0e	ENSMUSG00000015575	0.0591252	0.509428	0.877	0.675033
107589	Mylk	ENSMUSG00000022836	-0.325904	0.509648	0.877271	-0.674677
56016	Hebp2	ENSMUSG00000019853	-0.0906681	0.509712	0.877272	-0.674575
12671	Chrm3	ENSMUSG00000046159	-0.0665506	0.5099	0.877442	-0.674271
56515	Rnf138	ENSMUSG00000024317	0.092335	0.510026	0.877442	0.674068
109082	Fbxw17	ENSMUSG00000037816	0.0653362	0.510062	0.877442	0.67401
56794	Hacl1	ENSMUSG00000021884	0.0458363	0.510198	0.877476	0.67379
70408	Polr3f	ENSMUSG00000027427	-0.05431	0.510357	0.877476	-0.673532
54169	Kat6b	ENSMUSG00000021767	0.0776369	0.510366	0.877476	0.673517
54377	Cacng4	ENSMUSG00000020723	-0.085999	0.510444	0.877476	-0.673392
218341	Rfesd	ENSMUSG00000043190	0.0697563	0.51052	0.877476	0.673269
72552	Hsdl1	ENSMUSG00000034189	0.054052	0.510571	0.877476	0.673187
52662	Ldlrad4	ENSMUSG00000024544	0.089952	0.510641	0.877476	0.673073
74148	Cluh	ENSMUSG00000020741	0.0944258	0.510647	0.877476	0.673064
243510	Ccdc142	ENSMUSG00000107499	0.108035	0.510701	0.877476	0.672977
67630	Samd8	ENSMUSG00000021770	-0.0716001	0.510731	0.877476	-0.672928
66515	Cul7	ENSMUSG00000038545	0.144531	0.510813	0.877476	0.672795
232174	Cyp26b1	ENSMUSG00000063415	0.291759	0.510894	0.877476	0.672666
381113	Cdkl4	ENSMUSG00000033966	-0.0931639	0.51095	0.877476	-0.672575
76438	Rftn1	ENSMUSG00000039316	0.175159	0.510961	0.877476	0.672557
170740	Zfp287	ENSMUSG00000005267	-0.102923	0.511182	0.877747	-0.672201
109658	Txlna	ENSMUSG00000053841	0.0713845	0.511287	0.877821	0.672031
207683	Igsf11	ENSMUSG00000022790	-0.052482	0.511479	0.878041	-0.671722
212986	Scfd2	ENSMUSG00000062110	-0.0579542	0.511688	0.878089	-0.671384
67988	Tmx3	ENSMUSG00000024614	-0.0985564	0.511849	0.878167	-0.671125
78303	H2bu2	ENSMUSG00000056895	0.152862	0.511973	0.878167	0.670925
224624	Rab40c	ENSMUSG00000025730	-0.103647	0.512052	0.878167	-0.670797
228942	Cbln4	ENSMUSG00000067578	0.197203	0.512084	0.878167	0.670746
214669	L3mbtl2	ENSMUSG00000022394	-0.101063	0.512109	0.878167	-0.670705
75605	Kdm5b	ENSMUSG00000042207	-0.0549451	0.512117	0.878167	-0.670692
19011	Endou	ENSMUSG00000022468	0.15666	0.512189	0.878183	0.670576
229694	AI504432	ENSMUSG00000056145	0.10684	0.512269	0.878208	0.670448
15939	Ier5	ENSMUSG00000056708	-0.102595	0.51233	0.878208	-0.67035
104732	Tedc1	ENSMUSG00000037466	0.140675	0.512478	0.878328	0.670111
20877	Aurkb	ENSMUSG00000020897	-0.138157	0.512525	0.878328	-0.670034
69806	Slc39a11	ENSMUSG00000041654	-0.0583883	0.513032	0.879088	-0.669219
67772	Chd8	ENSMUSG00000053754	0.0632984	0.513145	0.879111	0.669037
22627	Ywhae	ENSMUSG00000020849	-0.0444111	0.513233	0.879111	-0.668895
104010	Cdh22	ENSMUSG00000053166	-0.193342	0.513234	0.879111	-0.668893
12549	Arhgap31	ENSMUSG00000022799	0.0700057	0.513369	0.879234	0.668676
26410	Map3k8	ENSMUSG00000024235	0.160541	0.513519	0.879384	0.668434
67286	Ift22	ENSMUSG00000007987	-0.0573475	0.513685	0.879522	-0.668166
231798	Lrch4	ENSMUSG00000093445	0.141529	0.513817	0.879522	0.667955
545428	Ccdc141	ENSMUSG00000044033	0.104519	0.513862	0.879522	0.667883
18618	Pemt	ENSMUSG00000000301	0.128346	0.513877	0.879522	0.667858
58801	Pmaip1	ENSMUSG00000024521	0.12563	0.513981	0.879522	0.66769
211914	Asap2	ENSMUSG00000052632	-0.0459008	0.51408	0.879522	-0.667532
230908	Tardbp	ENSMUSG00000041459	0.0561497	0.514099	0.879522	0.667501
72065	Rap2c	ENSMUSG00000050029	-0.0810461	0.514189	0.879522	-0.667356
74430	4930452B06Rik	ENSMUSG00000021747	-0.0789987	0.514223	0.879522	-0.667302
380773	Slirp	ENSMUSG00000021040	0.0573536	0.514245	0.879522	0.667267
15114	Hap1	ENSMUSG00000006930	0.167702	0.514355	0.879522	0.667089
233902	Fbxl19	ENSMUSG00000030811	-0.079936	0.514479	0.879555	-0.666891
52206	Anapc4	ENSMUSG00000029176	-0.0584867	0.514501	0.879555	-0.666855
24004	Rai2	ENSMUSG00000043518	0.0765413	0.514597	0.879612	0.666701
16939	Lor	ENSMUSG00000043165	0.173992	0.514776	0.87981	0.666413
224250	Cldnd1	ENSMUSG00000022744	-0.112999	0.514861	0.879827	-0.666275
16571	Kif4	ENSMUSG00000034311	-0.131468	0.514912	0.879827	-0.666195
108058	Camk2d	ENSMUSG00000053819	0.0749262	0.515063	0.879978	0.665951
73674	Wdr75	ENSMUSG00000025995	-0.0866477	0.515246	0.880183	-0.665658
277463	Gpr107	ENSMUSG00000000194	-0.03868	0.51534	0.880237	-0.665506
214345	Lrrc1	ENSMUSG00000032352	0.1121	0.515422	0.880269	0.665375
242506	Frmd3	ENSMUSG00000049122	0.0822127	0.515592	0.880376	0.665101
231002	Plekhn1	ENSMUSG00000078485	0.111752	0.515611	0.880376	0.665071
13207	Ddx5	ENSMUSG00000020719	0.0628615	0.51599	0.880493	0.664463
67674	Trmt112	ENSMUSG00000038812	0.0908086	0.516025	0.880493	0.664407
98366	Smap1	ENSMUSG00000026155	-0.04553	0.51611	0.880493	-0.66427
17719	ND4	ENSMUSG00000064363	-0.114528	0.516152	0.880493	-0.664203
12389	Cav1	ENSMUSG00000007655	-0.191473	0.516166	0.880493	-0.66418
16785	Rpsa	ENSMUSG00000032518	0.0770819	0.516294	0.880493	0.663975
19231	Ptma	ENSMUSG00000026238	-0.0458485	0.51637	0.880493	-0.663852
224904	Micos13	ENSMUSG00000049760	-0.110359	0.516383	0.880493	-0.663832
16068	Il18bp	ENSMUSG00000070427	-0.0875188	0.516595	0.880493	-0.663493
20103	Rps5	ENSMUSG00000012848	0.148596	0.516624	0.880493	0.663446
68758	Abhd11	ENSMUSG00000040532	0.0799096	0.516744	0.880493	0.663253
16840	Cnmd	ENSMUSG00000022025	0.115053	0.516847	0.880493	0.663088
212398	Frat2	ENSMUSG00000047604	0.0714651	0.51686	0.880493	0.663067
23857	Dmtf1	ENSMUSG00000042508	-0.0719135	0.516892	0.880493	-0.663016
381801	Tatdn2	ENSMUSG00000056952	-0.0411831	0.51694	0.880493	-0.662939
56298	Atl2	ENSMUSG00000059811	-0.06812	0.517002	0.880493	-0.66284
66402	Sln	ENSMUSG00000042045	-0.275249	0.51703	0.880493	-0.662795
20018	Polr1d	ENSMUSG00000029642	-0.0554154	0.517149	0.880493	-0.662605
76238	Grhpr	ENSMUSG00000035637	0.120712	0.51715	0.880493	0.662603
67726	Fam114a2	ENSMUSG00000020523	0.047119	0.517243	0.880493	0.662453
67006	Cisd2	ENSMUSG00000028165	-0.0569084	0.517259	0.880493	-0.662428
668166	Zxdb	ENSMUSG00000073062	0.111798	0.517267	0.880493	0.662415
13618	Ednrb	ENSMUSG00000022122	-0.10038	0.517299	0.880493	-0.662363
80733	Car15	ENSMUSG00000090236	0.10993	0.517341	0.880493	0.662296
22288	Utrn	ENSMUSG00000019820	0.103022	0.517367	0.880493	0.662255
78796	Zcchc4	ENSMUSG00000029179	-0.0548635	0.517381	0.880493	-0.662232
69131	Cdk12	ENSMUSG00000003119	-0.0788606	0.51753	0.880545	-0.661994
109054	Pfdn4	ENSMUSG00000052033	-0.0939952	0.517582	0.880545	-0.66191
320100	Relt	ENSMUSG00000008318	-0.157107	0.517601	0.880545	-0.66188
228564	Frmd5	ENSMUSG00000027238	0.0756312	0.517841	0.88074	0.661494
212892	Rsph4a	ENSMUSG00000039552	-0.101295	0.518054	0.880995	-0.661153
237213	Glra2	ENSMUSG00000018589	-0.11431	0.518149	0.881049	-0.661002
403187	Opa3	ENSMUSG00000052214	-0.0388365	0.518221	0.881064	-0.660887
12611	Cebpg	ENSMUSG00000056216	-0.0779808	0.518329	0.88114	-0.660714
18130	Ints6	ENSMUSG00000035161	0.0893974	0.518505	0.881333	0.660431
56047	Msln	ENSMUSG00000063011	-0.206365	0.518631	0.881431	-0.66023
109700	Itga1	ENSMUSG00000042284	0.0992218	0.518689	0.881431	0.660137
20229	Sat1	ENSMUSG00000025283	-0.111005	0.518903	0.881686	-0.659796
12153	Bmp1	ENSMUSG00000022098	0.11226	0.519362	0.882342	0.65906
53422	Ybx2	ENSMUSG00000018554	-0.145995	0.519415	0.882342	-0.658977
14712	Gnpat	ENSMUSG00000031985	0.0377827	0.519554	0.882378	0.658753
66119	Tomm6	ENSMUSG00000033475	-0.0775266	0.519581	0.882378	-0.65871
12009	Cep131	ENSMUSG00000039781	0.197393	0.519626	0.882378	0.658638
71706	Slc46a3	ENSMUSG00000029650	-0.0725591	0.519688	0.882378	-0.658539
238386	Btbd7	ENSMUSG00000041702	0.0872653	0.51983	0.882512	0.658312
70599	Itprid2	ENSMUSG00000027007	-0.0649617	0.520068	0.882808	-0.657932
109552	Sri	ENSMUSG00000003161	0.0529086	0.520352	0.88317	0.657478
68196	Hsbp1	ENSMUSG00000031839	-0.036272	0.520489	0.88317	-0.657259
66641	Sike1	ENSMUSG00000027854	-0.0624854	0.520508	0.88317	-0.657229
237091	Lhfpl1	ENSMUSG00000041700	-0.243178	0.520534	0.88317	-0.657187
223267	Ggact	ENSMUSG00000041625	0.0783422	0.520752	0.883337	0.65684
327958	Pitpnm3	ENSMUSG00000040543	0.0629509	0.520793	0.883337	0.656775
100910	Chpf2	ENSMUSG00000038181	-0.116731	0.520878	0.883337	-0.656639
75778	Them4	ENSMUSG00000028145	0.0560626	0.520886	0.883337	0.656626
21848	Trim24	ENSMUSG00000029833	0.0507674	0.521127	0.883536	0.656241
11816	Apoe	ENSMUSG00000002985	0.141257	0.521157	0.883536	0.656194
280645	B3gat2	ENSMUSG00000026156	0.0744061	0.521193	0.883536	0.656136
110095	Pygl	ENSMUSG00000021069	-0.190537	0.521358	0.883548	-0.655872
73469	Rnf38	ENSMUSG00000035696	0.0540466	0.521465	0.883548	0.655702
66662	Fbxl12os	ENSMUSG00000062470	0.113239	0.521508	0.883548	0.655633
70394	Kptn	ENSMUSG00000006021	0.0686304	0.521545	0.883548	0.655574
109594	Lmo1	ENSMUSG00000036111	-0.169694	0.521579	0.883548	-0.65552
54644	Otud5	ENSMUSG00000031154	0.0373155	0.521927	0.884029	0.654965
384198	Fam47e	ENSMUSG00000057068	0.138962	0.52201	0.884044	0.654833
73694	Ndufaf7	ENSMUSG00000024082	-0.041339	0.522125	0.884044	-0.654649
52864	Slx4	ENSMUSG00000039738	-0.0433559	0.522289	0.884214	-0.654388
68499	Mrpl53	ENSMUSG00000030037	-0.116414	0.522443	0.884359	-0.654143
54188	Cpsf4	ENSMUSG00000029625	0.102147	0.522501	0.884359	0.65405
102639598	Gm14296	ENSMUSG00000074527	-0.15954	0.522636	0.88448	-0.653835
107448	Unc5a	ENSMUSG00000025876	-0.230897	0.522786	0.884627	-0.653596
17260	Mef2c	ENSMUSG00000005583	0.100581	0.523051	0.884806	0.653173
71701	Pnpt1	ENSMUSG00000020464	-0.0694733	0.523171	0.884806	-0.652982
15464	Hrc	ENSMUSG00000038239	0.135788	0.523194	0.884806	0.652945
70225	Ppil3	ENSMUSG00000026035	0.0598617	0.5232	0.884806	0.652936
50784	Plpp2	ENSMUSG00000052151	0.123402	0.523208	0.884806	0.652923
72238	Tbc1d5	ENSMUSG00000023923	0.0535126	0.523665	0.885303	0.652195
18399	Slc22a6	ENSMUSG00000024650	0.474606	0.523769	0.885303	0.65203
320159	Togaram2	ENSMUSG00000045761	-0.112331	0.523823	0.885303	-0.651944
13163	Daxx	ENSMUSG00000002307	0.0812197	0.523835	0.885303	0.651925
230967	Cep104	ENSMUSG00000039523	-0.0421228	0.52394	0.885303	-0.651758
236266	Alms1	ENSMUSG00000063810	0.127218	0.524021	0.885303	0.65163
75146	Mfsd13a	ENSMUSG00000025227	-0.136238	0.524051	0.885303	-0.651582
15531	Ndst1	ENSMUSG00000054008	-0.0414023	0.524175	0.885303	-0.651385
71904	Paqr7	ENSMUSG00000037348	0.0616504	0.524257	0.885303	0.651254
73683	Atg16l2	ENSMUSG00000047767	-0.0886306	0.524362	0.885303	-0.651086
78896	Ecrg4	ENSMUSG00000026051	0.0642511	0.524364	0.885303	0.651084
11845	Arf6	ENSMUSG00000044147	-0.0741751	0.524385	0.885303	-0.651051
229524	Msto1	ENSMUSG00000068922	0.106083	0.524389	0.885303	0.651043
72057	Phf10	ENSMUSG00000023883	-0.0714258	0.524587	0.885522	-0.650728
60345	Nrip2	ENSMUSG00000001520	0.123938	0.524656	0.885522	0.650619
73078	Pmpcb	ENSMUSG00000029017	0.0466237	0.524709	0.885522	0.650534
26562	Ncdn	ENSMUSG00000028833	-0.147616	0.524816	0.885543	-0.650365
629378	Dact3	ENSMUSG00000078794	-0.0549992	0.524928	0.885543	-0.650187
16002	Igf2	ENSMUSG00000048583	0.274173	0.524983	0.885543	0.6501
93885	Pcdhb14	ENSMUSG00000044043	-0.0740636	0.525086	0.885543	-0.649936
67830	Rer1	ENSMUSG00000029048	0.0368177	0.525379	0.885543	0.64947
69940	Exoc1	ENSMUSG00000036435	0.049981	0.525394	0.885543	0.649447
320351	Tmem251	ENSMUSG00000046675	-0.0885846	0.525489	0.885543	-0.649295
12168	Bmpr2	ENSMUSG00000067336	-0.0986487	0.525525	0.885543	-0.649239
72938	Hspb11	ENSMUSG00000063172	0.0617363	0.525635	0.885543	0.649064
229615	Pias3	ENSMUSG00000028101	0.0516113	0.525648	0.885543	0.649043
20681	Sox8	ENSMUSG00000024176	0.127054	0.525664	0.885543	0.649017
232807	Ppp1r12c	ENSMUSG00000019254	0.091221	0.525751	0.885543	0.648879
635253	Usp51	ENSMUSG00000067215	0.101381	0.5258	0.885543	0.648801
78323	Fam219b	ENSMUSG00000032305	-0.0457958	0.525902	0.885543	-0.648639
20872	Stk16	ENSMUSG00000026201	-0.0557	0.525927	0.885543	-0.6486
66212	Sec61b	ENSMUSG00000053317	-0.0957026	0.525938	0.885543	-0.648582
223332	Ranbp3l	ENSMUSG00000048424	0.271793	0.525976	0.885543	0.648522
20044	Rps14	ENSMUSG00000024608	0.102603	0.526067	0.885543	0.648378
68836	Mrpl52	ENSMUSG00000010406	0.0805876	0.526085	0.885543	0.648349
21835	Thrsp	ENSMUSG00000035686	0.124389	0.526216	0.885543	0.648142
209039	Tns2	ENSMUSG00000037003	0.212212	0.526315	0.885543	0.647984
269400	Rtel1	ENSMUSG00000038685	0.0562191	0.526356	0.885543	0.647919
76199	Med13l	ENSMUSG00000018076	0.0538748	0.52641	0.885543	0.647832
23922	Jtb	ENSMUSG00000027937	0.0443488	0.526553	0.885543	0.647607
18674	Slc25a3	ENSMUSG00000061904	0.0462269	0.526796	0.885543	0.647221
20851	Stat5b	ENSMUSG00000020919	0.0534815	0.526803	0.885543	0.64721
17864	Mybl1	ENSMUSG00000025912	-0.150486	0.52683	0.885543	-0.647167
74470	Cep72	ENSMUSG00000021572	0.11014	0.526834	0.885543	0.647161
80883	Ntng1	ENSMUSG00000059857	-0.0761747	0.52687	0.885543	-0.647103
55981	Pigb	ENSMUSG00000079469	0.0561885	0.526965	0.885543	0.646952
75951	4930578M01Rik	ENSMUSG00000097587	-0.131871	0.527102	0.885543	-0.646735
195727	Nhs	ENSMUSG00000059493	-0.113301	0.527112	0.885543	-0.646719
269224	Pask	ENSMUSG00000026274	0.104137	0.52712	0.885543	0.646706
72672	Zfp518a	ENSMUSG00000049164	0.0919673	0.527178	0.885543	0.646614
102635315	Gm32687	ENSMUSG00000112640	0.161013	0.527211	0.885543	0.646562
70310	Plscr3	ENSMUSG00000019461	0.0926046	0.527212	0.885543	0.646561
67863	Slc25a11	ENSMUSG00000014606	0.048262	0.527298	0.885543	0.646424
12380	Cast	ENSMUSG00000021585	0.0684529	0.527321	0.885543	0.646387
15388	Hnrnpl	ENSMUSG00000015165	-0.0364824	0.52736	0.885543	-0.646326
229445	Ctso	ENSMUSG00000028015	0.0606379	0.527372	0.885543	0.646307
272589	Tbcel	ENSMUSG00000037287	0.040758	0.527387	0.885543	0.646284
19655	Rbmx	ENSMUSG00000031134	-0.0560488	0.527442	0.885543	-0.646196
66687	Tbc1d15	ENSMUSG00000020130	0.0687879	0.527447	0.885543	0.646188
14218	Sh3pxd2a	ENSMUSG00000053617	-0.0950218	0.527849	0.886028	-0.645551
14263	Fmo5	ENSMUSG00000028088	0.0769861	0.527886	0.886028	0.645492
21423	Tcf3	ENSMUSG00000020167	0.155931	0.52793	0.886028	0.645423
12386	Ctnna2	ENSMUSG00000063063	-0.0557961	0.52799	0.886028	-0.645328
66580	Esf1	ENSMUSG00000045624	0.076616	0.528215	0.8863	0.644971
11835	Ar	ENSMUSG00000046532	-0.0969342	0.528671	0.886958	-0.64425
77048	Cep83	ENSMUSG00000020024	-0.0873086	0.52904	0.887411	-0.643664
72243	1700012D01Rik	ENSMUSG00000040195	0.0748256	0.529068	0.887411	0.643621
107732	Mrpl10	ENSMUSG00000001445	-0.0538055	0.529222	0.887437	-0.643377
30050	Fbxw2	ENSMUSG00000035949	-0.0391349	0.529264	0.887437	-0.64331
75692	Nr2c2ap	ENSMUSG00000071078	0.102628	0.529274	0.887437	0.643295
666173	Vps13b	ENSMUSG00000037646	-0.0918034	0.529418	0.887507	-0.643067
50772	Mapk6	ENSMUSG00000042688	-0.0749577	0.529442	0.887507	-0.643028
75458	Cklf	ENSMUSG00000054400	0.0852862	0.529855	0.887819	0.642375
100986	Akap9	ENSMUSG00000040407	-0.102859	0.529887	0.887819	-0.642324
51812	Mcrs1	ENSMUSG00000037570	-0.152688	0.529969	0.887819	-0.642196
208111	Zfp976	ENSMUSG00000074158	-0.131004	0.530058	0.887819	-0.642054
268903	Nrip1	ENSMUSG00000048490	-0.0849906	0.530073	0.887819	-0.64203
101631	Pwwp2b	ENSMUSG00000060260	0.111976	0.530321	0.888127	0.641639
12125	Bcl2l11	ENSMUSG00000027381	-0.0830727	0.530534	0.888357	-0.641302
93891	Pcdhb20	ENSMUSG00000046191	0.063813	0.530585	0.888357	0.641221
75472	Cfap126	ENSMUSG00000026649	0.0632663	0.530804	0.888509	0.640876
56441	Naa80	ENSMUSG00000079334	0.158418	0.530863	0.888509	0.640783
68323	Nudt22	ENSMUSG00000037349	0.186518	0.53095	0.888509	0.640645
320208	Tmem91	ENSMUSG00000061702	0.167051	0.531044	0.888509	0.640498
381112	Arhgef33	ENSMUSG00000054901	-0.106694	0.531044	0.888509	-0.640497
240427	Setbp1	ENSMUSG00000024548	0.0867065	0.531058	0.888509	0.640475
50766	Crim1	ENSMUSG00000024074	-0.0662541	0.53118	0.888608	-0.640281
80708	Pacsin3	ENSMUSG00000027257	0.159144	0.531451	0.88866	0.639855
242037	Ankub1	ENSMUSG00000074591	0.176132	0.531493	0.88866	0.639788
67037	Pmf1	ENSMUSG00000028066	0.137668	0.531495	0.88866	0.639785
100039123	Gm14295	ENSMUSG00000078877	-0.0852345	0.531602	0.88866	-0.639615
245450	Slitrk2	ENSMUSG00000036790	-0.10937	0.531762	0.88866	-0.639362
195733	Grhl1	ENSMUSG00000020656	0.0936843	0.531888	0.88866	0.639165
53414	Bysl	ENSMUSG00000023988	-0.0796875	0.531927	0.88866	-0.639103
15251	Hif1a	ENSMUSG00000021109	0.0715163	0.53209	0.88866	0.638846
225182	Rbbp8	ENSMUSG00000041238	-0.110549	0.532105	0.88866	-0.638821
73174	Tbkbp1	ENSMUSG00000038517	0.107405	0.532225	0.88866	0.638633
19951	Rpl32	ENSMUSG00000057841	0.0608741	0.532245	0.88866	0.638601
19076	Prim2	ENSMUSG00000026134	0.0658562	0.532266	0.88866	0.638568
24083	Natd1	ENSMUSG00000018931	0.0704281	0.532361	0.88866	0.638419
228410	Cstf3	ENSMUSG00000027176	-0.0591949	0.532384	0.88866	-0.638382
27058	Srp9	ENSMUSG00000026511	0.0636515	0.532636	0.88866	0.637984
72124	Seh1l	ENSMUSG00000079614	-0.058103	0.532686	0.88866	-0.637906
100662	D930016D06Rik	ENSMUSG00000097392	0.0805638	0.53271	0.88866	0.637869
241694	Ralgapa2	ENSMUSG00000037110	-0.145433	0.532746	0.88866	-0.637812
67655	Ctdp1	ENSMUSG00000033323	-0.066508	0.532803	0.88866	-0.637721
381418	Ctxn2	ENSMUSG00000074872	-0.121258	0.532817	0.88866	-0.6377
93876	Pcdhb5	ENSMUSG00000063687	-0.073231	0.532845	0.88866	-0.637655
70646	Naa30	ENSMUSG00000036282	-0.0807567	0.532931	0.88866	-0.63752
16428	Itk	ENSMUSG00000020395	-0.136835	0.533027	0.88866	-0.637369
72640	Mex3a	ENSMUSG00000074480	0.0868841	0.533051	0.88866	0.637331
13198	Ddit3	ENSMUSG00000025408	-0.103793	0.533065	0.88866	-0.637308
213673	9530068E07Rik	ENSMUSG00000036275	0.0357042	0.53308	0.88866	0.637284
106489	Sft2d1	ENSMUSG00000073468	0.0576718	0.533185	0.88866	0.63712
76527	Il34	ENSMUSG00000031750	0.159352	0.53348	0.88866	0.636654
108167529	Gm45470	ENSMUSG00000109674	0.183796	0.533499	0.88866	0.636625
75219	Dusp18	ENSMUSG00000047205	0.0468233	0.533529	0.88866	0.636577
18823	Plp1	ENSMUSG00000031425	0.145346	0.533541	0.88866	0.636558
66102	Cxcl16	ENSMUSG00000018920	0.185704	0.533544	0.88866	0.636553
114714	Rad51c	ENSMUSG00000007646	-0.126927	0.533571	0.88866	-0.636511
56805	Zbtb33	ENSMUSG00000048047	-0.0978133	0.533699	0.88866	-0.636309
106947	Slc39a3	ENSMUSG00000046822	-0.152582	0.533722	0.88866	-0.636274
621080	AI429214	ENSMUSG00000074384	0.0694288	0.533751	0.88866	0.636228
108707	Fam207a	ENSMUSG00000032977	-0.0925986	0.533778	0.88866	-0.636185
228730	Kiz	ENSMUSG00000074749	0.076726	0.533782	0.88866	0.63618
77056	Tmco4	ENSMUSG00000041143	-0.140064	0.533807	0.88866	-0.63614
319601	Zfp653	ENSMUSG00000038895	-0.141281	0.533864	0.88866	-0.63605
235611	Plxnb1	ENSMUSG00000053646	0.101158	0.533883	0.88866	0.63602
102209	Snapc2	ENSMUSG00000011837	0.105702	0.533991	0.888734	0.63585
67619	Nob1	ENSMUSG00000003848	0.102173	0.534224	0.889006	0.635483
101502	Hsd3b7	ENSMUSG00000042289	0.0734167	0.534282	0.889006	0.635392
68999	Anapc10	ENSMUSG00000036977	0.0662095	0.534414	0.889109	0.635185
17859	Mxi1	ENSMUSG00000025025	-0.0403736	0.534471	0.889109	-0.635095
19773	Rln1	ENSMUSG00000039097	-0.140593	0.534623	0.889126	-0.634855
14904	Gtpbp1	ENSMUSG00000042535	-0.0748003	0.534768	0.889126	-0.634628
66362	Exosc3	ENSMUSG00000028322	0.0679589	0.534772	0.889126	0.63462
71131	Zfp689	ENSMUSG00000048921	0.101428	0.534799	0.889126	0.634578
12039	Bckdha	ENSMUSG00000060376	0.194955	0.534958	0.889277	0.634328
66358	Adprm	ENSMUSG00000020910	0.0609578	0.535067	0.889277	0.634157
23980	Pebp1	ENSMUSG00000032959	0.0503801	0.535081	0.889277	0.634135
57247	Zfp276	ENSMUSG00000001065	0.106534	0.535464	0.889761	0.633533
11950	Atp5pb	ENSMUSG00000000563	0.0437356	0.53556	0.889761	0.633381
14239	Foxs1	ENSMUSG00000074676	0.387869	0.535699	0.889761	0.633163
66586	Crls1	ENSMUSG00000027357	-0.056614	0.535788	0.889761	-0.633023
15929	Idh3g	ENSMUSG00000002010	0.0587817	0.535807	0.889761	0.632993
70333	Cd3eap	ENSMUSG00000047649	-0.0799206	0.53589	0.889761	-0.632863
72114	Zbed3	ENSMUSG00000041995	0.0625576	0.535983	0.889761	0.632717
228061	Agps	ENSMUSG00000042410	-0.0720634	0.535996	0.889761	-0.632697
67628	Anp32b	ENSMUSG00000028333	0.060897	0.536009	0.889761	0.632676
20185	Ncor1	ENSMUSG00000018501	-0.0700158	0.53609	0.889773	-0.632549
19879	Slc22a8	ENSMUSG00000063796	0.223023	0.536161	0.889773	0.632437
66494	Prelid1	ENSMUSG00000021486	-0.072413	0.536271	0.889773	-0.632264
101612	Grwd1	ENSMUSG00000053801	0.0828696	0.536313	0.889773	0.632198
66483	Rpl36al	ENSMUSG00000049751	0.0606938	0.536465	0.889773	0.63196
18080	Nin	ENSMUSG00000021068	0.0614781	0.536524	0.889773	0.631867
207785	Csrnp2	ENSMUSG00000044636	-0.0507483	0.536598	0.889773	-0.63175
100710	Pds5b	ENSMUSG00000034021	0.0716719	0.536661	0.889773	0.631653
106052	Fbxo4	ENSMUSG00000022184	0.0946222	0.536684	0.889773	0.631616
70546	Zdhhc2	ENSMUSG00000039470	-0.0715498	0.536703	0.889773	-0.631586
94213	Ddx50	ENSMUSG00000020076	-0.0686528	0.536717	0.889773	-0.631564
100042784	Prdm11	ENSMUSG00000075028	0.107201	0.536785	0.88978	0.631457
13728	Mark2	ENSMUSG00000024969	-0.0658805	0.537252	0.890327	-0.630725
223827	Gxylt1	ENSMUSG00000036197	0.0557067	0.537367	0.890327	0.630544
15081	H3f3b	ENSMUSG00000016559	-0.0527188	0.537409	0.890327	-0.630478
70118	Srrd	ENSMUSG00000029346	-0.0771775	0.537475	0.890327	-0.630374
230657	Tmem69	ENSMUSG00000055900	0.0650812	0.537497	0.890327	0.63034
319934	Sbf2	ENSMUSG00000038371	0.0567013	0.537704	0.890466	0.630015
23894	Gtf2h2	ENSMUSG00000021639	0.0565902	0.537762	0.890466	0.629923
68991	Ssu72	ENSMUSG00000029038	-0.0515541	0.537772	0.890466	-0.629909
66510	Rnf181	ENSMUSG00000055850	0.0516096	0.537927	0.890472	0.629665
209815	Tbc1d25	ENSMUSG00000039201	0.0768948	0.537933	0.890472	0.629656
67276	Eri1	ENSMUSG00000031527	-0.0896502	0.537967	0.890472	-0.629603
22694	Zfp35	ENSMUSG00000063281	0.0639251	0.538115	0.890612	0.629371
101118	Tmem168	ENSMUSG00000029569	0.0644788	0.538288	0.89072	0.629099
18610	Pdyn	ENSMUSG00000027400	0.0687271	0.538345	0.89072	0.62901
320842	C230035I16Rik	ENSMUSG00000085024	0.128055	0.538426	0.89072	0.628884
13602	Sparcl1	ENSMUSG00000029309	-0.0559776	0.538436	0.89072	-0.628868
20020	Polr2a	ENSMUSG00000005198	-0.0584434	0.53856	0.890821	-0.628673
14415	Gad1	ENSMUSG00000070880	0.0779348	0.538662	0.890836	0.628514
72787	Ndc1	ENSMUSG00000028614	-0.0789834	0.538697	0.890836	-0.628458
277414	Trp53i11	ENSMUSG00000068735	0.220908	0.538815	0.890859	0.628274
110962	Mbd6	ENSMUSG00000025409	0.127201	0.538838	0.890859	0.628238
71704	Arhgef3	ENSMUSG00000021895	-0.0846995	0.538911	0.890873	-0.628124
75007	Mindy1	ENSMUSG00000038712	0.03611	0.53906	0.891015	0.62789
70882	Armc3	ENSMUSG00000037683	0.0807821	0.539317	0.891179	0.627487
74868	Tmem65	ENSMUSG00000062373	0.0825657	0.539495	0.891179	0.627208
654440	A430046D13Rik	ENSMUSG00000097353	0.0610169	0.539504	0.891179	0.627195
195040	Tmem199	ENSMUSG00000051232	-0.04712	0.539544	0.891179	-0.627132
19946	Rpl30	ENSMUSG00000058600	0.0492827	0.53956	0.891179	0.627108
22092	Rsph1	ENSMUSG00000024033	-0.0623438	0.539586	0.891179	-0.627067
66894	Wwp2	ENSMUSG00000031930	0.0729456	0.539606	0.891179	0.627035
14806	Grik2	ENSMUSG00000056073	0.0659782	0.539699	0.891227	0.626889
215999	Mcu	ENSMUSG00000009647	-0.0362732	0.540023	0.891556	-0.626383
228357	Lrp4	ENSMUSG00000027253	0.0876929	0.540026	0.891556	0.626378
104910	Slc25a47	ENSMUSG00000048856	-0.116297	0.540303	0.891796	-0.625944
230700	Foxj3	ENSMUSG00000032998	-0.044319	0.540344	0.891796	-0.62588
110380	Shroom2	ENSMUSG00000045180	0.0955652	0.540415	0.891796	0.625769
57914	Crlf2	ENSMUSG00000033467	-0.21811	0.540426	0.891796	-0.625751
56321	Aatf	ENSMUSG00000018697	0.0680682	0.540663	0.89208	0.625382
232286	Tmf1	ENSMUSG00000030059	0.060327	0.540835	0.892212	0.625113
75841	Rnf139	ENSMUSG00000037075	0.0526276	0.54087	0.892212	0.625058
71169	Nbas	ENSMUSG00000020576	0.0503657	0.541002	0.892285	0.624851
243312	Elfn1	ENSMUSG00000048988	-0.093613	0.541042	0.892285	-0.624789
264064	Cdk8	ENSMUSG00000029635	-0.0746945	0.541215	0.892399	-0.624518
14368	Fzd6	ENSMUSG00000022297	-0.0709707	0.541239	0.892399	-0.624481
66810	Rbm22	ENSMUSG00000024604	0.037502	0.541371	0.892411	0.624274
56349	Net1	ENSMUSG00000021215	-0.131838	0.541374	0.892411	-0.62427
74551	Pck2	ENSMUSG00000040618	0.0900894	0.541525	0.892554	0.624033
66352	Blzf1	ENSMUSG00000026577	-0.0640475	0.541886	0.892554	-0.623471
18600	Padi2	ENSMUSG00000028927	0.0944584	0.54202	0.892554	0.623261
217069	Trim25	ENSMUSG00000000275	-0.0716838	0.542207	0.892554	-0.622968
12162	Bmp7	ENSMUSG00000008999	0.20622	0.542333	0.892554	0.622772
17997	Nedd1	ENSMUSG00000019988	0.0748955	0.542333	0.892554	0.622772
104831	Ptpn23	ENSMUSG00000036057	-0.0802836	0.542388	0.892554	-0.622687
21761	Morf4l1	ENSMUSG00000062270	-0.0402037	0.542396	0.892554	-0.622673
14783	Grb10	ENSMUSG00000020176	-0.0764764	0.542419	0.892554	-0.622638
73451	Zfp763	ENSMUSG00000067430	0.0769448	0.542433	0.892554	0.622617
67955	Sugt1	ENSMUSG00000022024	-0.0600545	0.54253	0.892554	-0.622464
26942	Spag1	ENSMUSG00000037617	0.0620279	0.542537	0.892554	0.622454
23972	Papss2	ENSMUSG00000024899	0.116913	0.542542	0.892554	0.622446
56544	Vmn2r1	ENSMUSG00000027824	-0.213354	0.542564	0.892554	-0.622412
11430	Acox1	ENSMUSG00000020777	0.0329233	0.542577	0.892554	0.622391
320244	Ttll5	ENSMUSG00000012609	-0.0538229	0.542605	0.892554	-0.622347
233060	Zfp382	ENSMUSG00000074220	-0.113723	0.54269	0.892554	-0.622214
20740	Sptan1	ENSMUSG00000057738	0.0804392	0.542817	0.892554	0.622016
11988	Slc7a2	ENSMUSG00000031596	0.0984402	0.54283	0.892554	0.621996
75623	Tex30	ENSMUSG00000026049	0.103766	0.542837	0.892554	0.621985
15563	Htr5a	ENSMUSG00000039106	-0.228781	0.542856	0.892554	-0.621956
16201	Ilf3	ENSMUSG00000032178	0.056307	0.542901	0.892554	0.621886
71712	Dram1	ENSMUSG00000020057	0.117239	0.543025	0.892554	0.621693
21676	Tead1	ENSMUSG00000055320	0.0788867	0.543094	0.892554	0.621584
78797	Ndor1	ENSMUSG00000006471	0.0740018	0.543116	0.892554	0.62155
54138	Atxn10	ENSMUSG00000016541	-0.0623917	0.543122	0.892554	-0.621541
81702	Ankrd17	ENSMUSG00000055204	-0.081662	0.543345	0.892669	-0.621193
18706	Pik3ca	ENSMUSG00000027665	0.0658971	0.543359	0.892669	0.621172
73826	Poldip3	ENSMUSG00000041815	0.0494373	0.543383	0.892669	0.621133
192656	Ripk2	ENSMUSG00000041135	0.124576	0.543785	0.892781	0.620508
15182	Hdac2	ENSMUSG00000019777	0.0585053	0.54385	0.892781	0.620406
70713	Gpr137c	ENSMUSG00000049092	-0.0792413	0.543856	0.892781	-0.620396
210673	Prrt3	ENSMUSG00000045009	-0.111113	0.543912	0.892781	-0.620309
239570	Ttc38	ENSMUSG00000035944	0.0550182	0.543914	0.892781	0.620306
20383	Srsf3	ENSMUSG00000071172	0.0476662	0.543984	0.892781	0.620197
16351	Ipp	ENSMUSG00000028696	0.0770402	0.544002	0.892781	0.620168
22184	Zrsr2	ENSMUSG00000031370	-0.0595455	0.544134	0.892781	-0.619964
246198	Mllt6	ENSMUSG00000038437	0.080289	0.544265	0.892781	0.619759
18190	Nrxn2	ENSMUSG00000033768	-0.13529	0.544277	0.892781	-0.61974
78388	Mvp	ENSMUSG00000030681	0.209313	0.544338	0.892781	0.619646
70771	Gpr173	ENSMUSG00000056679	0.0507476	0.5444	0.892781	0.619549
26912	Gcat	ENSMUSG00000006378	0.107035	0.544545	0.892781	0.619322
18232	Nxph2	ENSMUSG00000069132	0.100801	0.544587	0.892781	0.619258
67839	Gpsm1	ENSMUSG00000026930	0.111139	0.544727	0.892781	0.619039
59008	Anapc5	ENSMUSG00000029472	0.053034	0.544757	0.892781	0.618993
75607	Wnk2	ENSMUSG00000037989	-0.115535	0.544772	0.892781	-0.61897
235610	Atrip	ENSMUSG00000025646	0.0462298	0.544796	0.892781	0.618931
18700	Piga	ENSMUSG00000031381	0.102799	0.544817	0.892781	0.618899
17380	Mme	ENSMUSG00000027820	0.150205	0.545142	0.892781	0.618394
12830	Col4a5	ENSMUSG00000031274	0.132301	0.545297	0.892781	0.618152
54189	Rabep1	ENSMUSG00000020817	-0.0625252	0.545336	0.892781	-0.618091
58184	Cnot9	ENSMUSG00000026174	0.0394915	0.545534	0.892781	0.617783
227580	C1ql3	ENSMUSG00000049630	-0.128146	0.545563	0.892781	-0.617739
99326	Garnl3	ENSMUSG00000038860	-0.0851792	0.545623	0.892781	-0.617645
13650	Rhbdf1	ENSMUSG00000020282	0.179057	0.545623	0.892781	0.617644
74322	Cxxc1	ENSMUSG00000024560	0.107647	0.54565	0.892781	0.617603
100087	Kti12	ENSMUSG00000073775	0.066296	0.545675	0.892781	0.617564
58988	Rps6kb2	ENSMUSG00000024830	0.0797342	0.545895	0.892781	0.617222
76089	Rapgef2	ENSMUSG00000062232	-0.0495536	0.545897	0.892781	-0.617218
93890	Pcdhb19	ENSMUSG00000043313	-0.123827	0.545903	0.892781	-0.617209
216860	Neurl4	ENSMUSG00000047284	-0.0981485	0.545923	0.892781	-0.617178
13007	Csrp1	ENSMUSG00000026421	0.0519012	0.545927	0.892781	0.617171
20102	Rps4x	ENSMUSG00000031320	0.0475464	0.545934	0.892781	0.617161
54607	Socs6	ENSMUSG00000056153	0.0749952	0.545947	0.892781	0.617141
21745	Tep1	ENSMUSG00000006281	0.0769175	0.545994	0.892781	0.617068
26561	Mmp23	ENSMUSG00000029061	0.30758	0.546017	0.892781	0.617031
113868	Acaa1a	ENSMUSG00000036138	0.108566	0.546099	0.892781	0.616904
223701	Mrtfa	ENSMUSG00000042292	-0.0891555	0.546225	0.892781	-0.616709
54723	Tfip11	ENSMUSG00000029345	-0.0793547	0.546226	0.892781	-0.616707
246190	Otoa	ENSMUSG00000034990	-0.179472	0.546454	0.892781	-0.616352
67809	Rmdn3	ENSMUSG00000070730	-0.0362631	0.546461	0.892781	-0.616342
66445	Cyc1	ENSMUSG00000022551	-0.062228	0.546461	0.892781	-0.616341
12827	Col4a2	ENSMUSG00000031503	0.2047	0.546471	0.892781	0.616326
242259	Slc44a5	ENSMUSG00000028360	0.064827	0.546518	0.892781	0.616253
232976	Zfp574	ENSMUSG00000045252	0.147042	0.546534	0.892781	0.616228
67153	Rnaseh2b	ENSMUSG00000021932	0.0737647	0.546544	0.892781	0.616212
57315	Wdr46	ENSMUSG00000024312	0.109448	0.546574	0.892781	0.616166
16678	Krt1	ENSMUSG00000046834	-0.164846	0.546582	0.892781	-0.616153
223527	Eny2	ENSMUSG00000022338	0.055815	0.546798	0.892844	0.615817
56289	Rassf1	ENSMUSG00000010067	0.0861799	0.546807	0.892844	0.615804
70103	Znhit1	ENSMUSG00000059518	-0.127076	0.546813	0.892844	-0.615795
211548	Nomo1	ENSMUSG00000030835	-0.0800361	0.547046	0.892943	-0.615432
13518	Dst	ENSMUSG00000026131	-0.116332	0.547065	0.892943	-0.615403
17535	Mre11a	ENSMUSG00000031928	0.0634856	0.547065	0.892943	0.615403
75556	Cfap161	ENSMUSG00000011154	-0.0903523	0.54723	0.893108	-0.615147
66540	Fam107b	ENSMUSG00000026655	-0.0800068	0.547611	0.893212	-0.614554
56494	Gosr2	ENSMUSG00000020946	-0.036219	0.547672	0.893212	-0.61446
15078	H3f3a	ENSMUSG00000060743	0.0598403	0.547673	0.893212	0.614458
100503199	5430416N02Rik	ENSMUSG00000097772	-0.107133	0.547769	0.893212	-0.614309
59038	Pxmp4	ENSMUSG00000000876	-0.0533698	0.547809	0.893212	-0.614247
226594	Rcsd1	ENSMUSG00000040723	0.153806	0.547826	0.893212	0.614222
69683	Emc10	ENSMUSG00000008140	-0.133594	0.547864	0.893212	-0.614162
218314	Zfp595	ENSMUSG00000057842	0.124256	0.547923	0.893212	0.61407
78617	Cstad	ENSMUSG00000047363	-0.112192	0.547931	0.893212	-0.614057
243574	Kbtbd8	ENSMUSG00000030031	0.123217	0.547949	0.893212	0.61403
77422	C330018D20Rik	ENSMUSG00000024592	0.0592148	0.547997	0.893212	0.613956
320727	Ipo8	ENSMUSG00000040029	0.0627539	0.548064	0.893217	0.613851
80986	Ckap2	ENSMUSG00000037725	0.0891244	0.548167	0.893272	0.613692
94230	Cpsf1	ENSMUSG00000034022	0.0854258	0.548225	0.893272	0.613601
227197	Ndufs1	ENSMUSG00000025968	0.0419623	0.54836	0.893388	0.613391
170762	Nup155	ENSMUSG00000022142	0.0653334	0.548458	0.893443	0.613239
27176	Rpl7a	ENSMUSG00000062647	0.070373	0.548619	0.893501	0.61299
208144	Dhx37	ENSMUSG00000029480	0.0776069	0.548622	0.893501	0.612986
75617	Rps25	ENSMUSG00000009927	-0.0469393	0.548741	0.89359	-0.612802
23892	Grem1	ENSMUSG00000074934	-0.218862	0.548892	0.893733	-0.612566
72007	Fndc3b	ENSMUSG00000039286	-0.0513115	0.549293	0.894282	-0.611944
72632	Smim18	ENSMUSG00000094500	-0.0711432	0.549409	0.894344	-0.611765
382406	Poc1b	ENSMUSG00000019952	0.0548102	0.549459	0.894344	0.611687
18181	Nrf1	ENSMUSG00000058440	0.0464345	0.549689	0.894379	0.611331
269881	Map3k10	ENSMUSG00000040390	-0.142386	0.549707	0.894379	-0.611303
215705	Arrdc1	ENSMUSG00000026972	0.125226	0.54972	0.894379	0.611283
102502	Pls1	ENSMUSG00000049493	-0.174929	0.549759	0.894379	-0.611223
105727	Slc38a1	ENSMUSG00000023169	-0.0606482	0.549857	0.894379	-0.61107
56812	Dnajb2	ENSMUSG00000026203	-0.0794712	0.549865	0.894379	-0.611058
225651	Mppe1	ENSMUSG00000062526	-0.0640104	0.550211	0.894717	-0.610522
72993	Appl1	ENSMUSG00000040760	-0.0741345	0.550284	0.894717	-0.610409
104625	Cnot6	ENSMUSG00000020362	0.0796089	0.550337	0.894717	0.610328
69662	2310061I04Rik	ENSMUSG00000050705	0.0684864	0.55049	0.894717	0.61009
78928	Pigt	ENSMUSG00000017721	-0.0741542	0.55054	0.894717	-0.610014
382010	Cep44	ENSMUSG00000038215	-0.0582159	0.550544	0.894717	-0.610006
77604	Rbm12b2	ENSMUSG00000052137	0.0571576	0.550659	0.894717	0.609829
54367	Zfp326	ENSMUSG00000029290	0.0619864	0.550664	0.894717	0.609821
81000	Rad54l2	ENSMUSG00000040661	-0.0724744	0.55082	0.894717	-0.60958
13010	Cst3	ENSMUSG00000027447	-0.0749163	0.550826	0.894717	-0.60957
77630	Prdm8	ENSMUSG00000035456	-0.105382	0.550828	0.894717	-0.609567
14827	Pdia3	ENSMUSG00000027248	0.0635081	0.55096	0.894717	0.609364
22276	Uros	ENSMUSG00000030979	-0.0703321	0.550999	0.894717	-0.609302
74931	4930481A15Rik	ENSMUSG00000086938	0.182112	0.551006	0.894717	0.609292
19182	Psmc3	ENSMUSG00000002102	-0.0696687	0.551034	0.894717	-0.609249
99683	Sec24b	ENSMUSG00000001052	0.034354	0.551179	0.894788	0.609024
50933	Uchl3	ENSMUSG00000022111	-0.0551325	0.551205	0.894788	-0.608983
217430	Pqlc3	ENSMUSG00000045679	0.0738805	0.551376	0.894832	0.608719
333433	Gpd1l	ENSMUSG00000050627	-0.054801	0.551427	0.894832	-0.608641
22632	Yy1	ENSMUSG00000021264	0.0426712	0.551471	0.894832	0.608572
69051	Pycr2	ENSMUSG00000026520	0.0956733	0.551599	0.894832	0.608375
100502841	Epg5	ENSMUSG00000039840	-0.0493257	0.551608	0.894832	-0.608361
320827	C530008M17Rik	ENSMUSG00000036377	0.0646698	0.551705	0.894832	0.608211
66306	Fam53c	ENSMUSG00000034300	-0.0334239	0.55179	0.894832	-0.608078
11757	Prdx3	ENSMUSG00000024997	0.0434299	0.551839	0.894832	0.608003
70967	Eva1c	ENSMUSG00000039903	0.148935	0.551859	0.894832	0.607972
30054	Rnf17	ENSMUSG00000000365	0.170936	0.551873	0.894832	0.607951
233406	Prc1	ENSMUSG00000038943	-0.112454	0.551944	0.894837	-0.60784
170461	Stard6	ENSMUSG00000079608	0.11945	0.552004	0.894837	0.607748
64659	Mrps14	ENSMUSG00000058267	0.0435951	0.552085	0.894864	0.607623
26462	Txnrd2	ENSMUSG00000075704	0.0707446	0.552248	0.894984	0.60737
93842	Igsf9	ENSMUSG00000037995	0.227474	0.552327	0.894984	0.607248
93843	Pnck	ENSMUSG00000002012	-0.0760646	0.552383	0.894984	-0.607162
17685	Msh2	ENSMUSG00000024151	0.0496932	0.552431	0.894984	0.607088
20496	Slc12a2	ENSMUSG00000024597	0.0951841	0.552493	0.894984	0.606992
22722	Zfp64	ENSMUSG00000027551	-0.135353	0.552543	0.894984	-0.606915
67248	Rpl39	ENSMUSG00000079641	0.0827201	0.552959	0.895058	0.606271
26377	Dapp1	ENSMUSG00000028159	0.0767469	0.553096	0.895058	0.60606
68964	Ctc1	ENSMUSG00000020898	0.0560216	0.553098	0.895058	0.606057
14725	Lrp2	ENSMUSG00000027070	0.19692	0.5531	0.895058	0.606055
226182	Taf5	ENSMUSG00000025049	-0.099243	0.553113	0.895058	-0.606034
16573	Kif5b	ENSMUSG00000006740	-0.0634518	0.553117	0.895058	-0.606028
53609	Clasrp	ENSMUSG00000061028	0.107154	0.553153	0.895058	0.605973
71740	Nectin4	ENSMUSG00000006411	-0.13524	0.553165	0.895058	-0.605953
21780	Tfam	ENSMUSG00000003923	0.0563597	0.553359	0.895114	0.605654
52466	Slc46a1	ENSMUSG00000020829	0.0953954	0.55354	0.895114	0.605376
69632	Arhgef12	ENSMUSG00000059495	-0.0632612	0.553558	0.895114	-0.605346
109042	Cavin3	ENSMUSG00000037060	0.0902654	0.553619	0.895114	0.605253
224661	Slc26a8	ENSMUSG00000036196	0.112764	0.553626	0.895114	0.605242
70454	Cenpl	ENSMUSG00000026708	-0.112588	0.55369	0.895114	-0.605144
21417	Zeb1	ENSMUSG00000024238	0.0551252	0.553841	0.895114	0.60491
328778	Rab26	ENSMUSG00000079657	0.10639	0.553868	0.895114	0.604869
15248	Hic1	ENSMUSG00000043099	0.317394	0.553887	0.895114	0.60484
70832	4921504A21Rik	ENSMUSG00000097626	0.167363	0.553896	0.895114	0.604825
67511	Tmed9	ENSMUSG00000058569	-0.0672472	0.553905	0.895114	-0.604812
21418	Tfap2a	ENSMUSG00000021359	-0.318795	0.554233	0.895541	-0.604305
75740	Egfem1	ENSMUSG00000063600	-0.0883159	0.554389	0.895689	-0.604065
21354	Tap1	ENSMUSG00000037321	-0.100464	0.554575	0.895691	-0.603778
13982	Esr1	ENSMUSG00000019768	-0.137737	0.554591	0.895691	-0.603753
17885	Myh8	ENSMUSG00000055775	-0.136875	0.554624	0.895691	-0.603702
14042	Ext1	ENSMUSG00000061731	-0.0532726	0.554646	0.895691	-0.603668
217779	Lysmd1	ENSMUSG00000053769	0.0753243	0.554722	0.89571	0.603551
71994	Cnn3	ENSMUSG00000053931	0.0433655	0.5549	0.895834	0.603277
102791	Tcta	ENSMUSG00000039461	0.0419265	0.55493	0.895834	0.60323
72692	Hnrnpll	ENSMUSG00000024095	-0.0774433	0.554991	0.895834	-0.603136
56305	Pitpnb	ENSMUSG00000050017	-0.0307284	0.55541	0.896091	-0.602491
66440	Cdc26	ENSMUSG00000066149	0.0576616	0.555539	0.896091	0.602292
27206	Nrk	ENSMUSG00000052854	0.147593	0.555561	0.896091	0.602258
74117	Actr3	ENSMUSG00000026341	-0.0631907	0.555649	0.896091	-0.602123
66164	Nip7	ENSMUSG00000031917	-0.0496665	0.55577	0.896091	-0.601936
70561	Txndc16	ENSMUSG00000021830	0.0493605	0.555827	0.896091	0.601849
16511	Kcnh2	ENSMUSG00000038319	-0.134925	0.555829	0.896091	-0.601845
74467	Pus10	ENSMUSG00000020280	0.0770834	0.555852	0.896091	0.60181
73689	Bloc1s2	ENSMUSG00000057506	-0.0636621	0.555886	0.896091	-0.601757
210808	Lacc1	ENSMUSG00000044350	0.0673497	0.5559	0.896091	0.601735
75746	Morc4	ENSMUSG00000031434	-0.14176	0.555916	0.896091	-0.601711
216705	Clint1	ENSMUSG00000006169	0.0314883	0.555981	0.896091	0.60161
68283	9530077C05Rik	ENSMUSG00000036411	-0.0888581	0.555985	0.896091	-0.601606
22640	Zfp1	ENSMUSG00000055835	0.0457267	0.556062	0.896111	0.601487
66911	Nudt16l1	ENSMUSG00000022516	0.0678799	0.556433	0.896111	0.600915
224598	Zfp758	ENSMUSG00000044501	-0.106444	0.556445	0.896111	-0.600896
17537	Meis3	ENSMUSG00000041420	-0.0958743	0.556471	0.896111	-0.600857
70012	Cep85	ENSMUSG00000037443	0.0669255	0.556478	0.896111	0.600846
93961	B3galt5	ENSMUSG00000074892	0.0833424	0.55648	0.896111	0.600842
68875	Tmcc2	ENSMUSG00000042066	-0.123934	0.556483	0.896111	-0.600838
66627	Ogfod2	ENSMUSG00000023707	-0.0822932	0.55651	0.896111	-0.600796
18627	Per2	ENSMUSG00000055866	-0.0600189	0.556757	0.896196	-0.600416
72393	Faim2	ENSMUSG00000023011	-0.121112	0.556767	0.896196	-0.600401
101739	Psip1	ENSMUSG00000028484	0.064131	0.55679	0.896196	0.600365
11983	Atpif1	ENSMUSG00000054428	-0.0851769	0.556908	0.896196	-0.600184
74187	Katnb1	ENSMUSG00000031787	-0.116556	0.556912	0.896196	-0.600178
21406	Tcf12	ENSMUSG00000032228	0.0547987	0.556948	0.896196	0.600123
328643	Vwa5b2	ENSMUSG00000046613	0.144291	0.557084	0.896312	0.599913
67739	Slc48a1	ENSMUSG00000081534	0.0422633	0.557152	0.896318	0.599809
30956	Aass	ENSMUSG00000029695	0.0854571	0.557475	0.896734	0.599312
18718	Pip4k2a	ENSMUSG00000026737	-0.0654719	0.557566	0.89677	-0.599172
14897	Trip12	ENSMUSG00000026219	-0.0804694	0.557625	0.89677	-0.599081
51944	Knstrn	ENSMUSG00000027331	-0.126196	0.557718	0.896816	-0.598938
56078	Car5b	ENSMUSG00000031373	-0.0760716	0.557871	0.896959	-0.598703
64296	Abhd8	ENSMUSG00000007950	0.190748	0.558116	0.897222	0.598327
67942	Atp5g2	ENSMUSG00000062683	0.14293	0.558206	0.897222	0.598188
15277	Hk2	ENSMUSG00000000628	-0.223834	0.558227	0.897222	-0.598155
11480	Acvr2a	ENSMUSG00000052155	0.0824681	0.558319	0.897266	0.598015
209558	Enpp3	ENSMUSG00000019989	0.129853	0.558476	0.897319	0.597774
20353	Sema4c	ENSMUSG00000026121	0.0702476	0.558499	0.897319	0.597737
67943	Mesd	ENSMUSG00000038503	0.0342751	0.558545	0.897319	0.597667
102640772	2810414N06Rik	ENSMUSG00000100594	0.0813211	0.558694	0.897333	0.597438
11676	Aldoc	ENSMUSG00000017390	-0.0790324	0.558744	0.897333	-0.597362
67516	Kctd4	ENSMUSG00000046523	0.0681864	0.558765	0.897333	0.597329
58193	Extl2	ENSMUSG00000027963	-0.0423159	0.558921	0.897333	-0.597089
12803	Cntf	ENSMUSG00000079415	-0.098135	0.558968	0.897333	-0.597017
116914	Slc19a2	ENSMUSG00000040918	0.0687147	0.559061	0.897333	0.596875
236848	Tmem185a	ENSMUSG00000073139	-0.0365653	0.559098	0.897333	-0.596817
93887	Pcdhb16	ENSMUSG00000047910	-0.0871563	0.55924	0.897333	-0.5966
100380944	Ino80dos	ENSMUSG00000084799	0.118283	0.559404	0.897333	0.596347
12261	C1qbp	ENSMUSG00000018446	0.067589	0.559415	0.897333	0.59633
228598	Ebf4	ENSMUSG00000053552	0.100686	0.559441	0.897333	0.596291
12181	Bop1	ENSMUSG00000022557	-0.116568	0.559482	0.897333	-0.596229
12554	Cdh13	ENSMUSG00000031841	0.0826195	0.559489	0.897333	0.596217
76161	Lamp5	ENSMUSG00000027270	-0.0587952	0.559498	0.897333	-0.596203
213491	Szrd1	ENSMUSG00000040842	-0.0728694	0.559705	0.897333	-0.595885
77613	Prss36	ENSMUSG00000070371	0.127294	0.559747	0.897333	0.595821
245537	Nlgn3	ENSMUSG00000031302	-0.0664217	0.55977	0.897333	-0.595787
74204	Xpo6	ENSMUSG00000000131	-0.0374161	0.55983	0.897333	-0.595694
14376	Ganab	ENSMUSG00000071650	0.0388977	0.559941	0.897333	0.595523
67041	Oxct1	ENSMUSG00000022186	-0.0514396	0.559963	0.897333	-0.59549
16418	Eif6	ENSMUSG00000027613	-0.0923331	0.559983	0.897333	-0.595459
14998	H2-DMa	ENSMUSG00000037649	-0.116165	0.560012	0.897333	-0.595415
106583	Scaf8	ENSMUSG00000046201	0.0536333	0.560055	0.897333	0.595349
71713	Cdc40	ENSMUSG00000038446	-0.0596529	0.560094	0.897333	-0.595288
110075	Bmp3	ENSMUSG00000029335	0.144051	0.560232	0.89745	0.595078
13642	Efnb2	ENSMUSG00000001300	-0.0677877	0.560377	0.897464	-0.594854
78244	Dnajc21	ENSMUSG00000044224	0.0601103	0.560505	0.897464	0.594659
320145	Sp8	ENSMUSG00000048562	0.0775844	0.560571	0.897464	0.594557
13008	Csrp2	ENSMUSG00000020186	0.158868	0.560615	0.897464	0.594489
433700	Spag8	ENSMUSG00000066196	0.0901172	0.560659	0.897464	0.594423
107746	Rapgef1	ENSMUSG00000039844	-0.0542607	0.560693	0.897464	-0.59437
19072	Prep	ENSMUSG00000019849	-0.041258	0.560837	0.897464	-0.594149
14381	G6pdx	ENSMUSG00000031400	0.046403	0.560842	0.897464	0.594141
218699	Pxk	ENSMUSG00000033885	-0.0605286	0.560859	0.897464	-0.594115
21767	Tex264	ENSMUSG00000040813	0.119656	0.561005	0.897464	0.593892
83704	Slc12a9	ENSMUSG00000037344	0.151289	0.561013	0.897464	0.593879
99045	Mrps26	ENSMUSG00000037740	-0.0553391	0.561042	0.897464	-0.593835
18739	Pitpnm1	ENSMUSG00000024851	-0.118505	0.561076	0.897464	-0.593784
68185	Coa4	ENSMUSG00000044881	-0.0833104	0.561175	0.89752	-0.593632
19889	Rp2	ENSMUSG00000060090	0.0827251	0.561393	0.897684	0.593297
216881	Wscd1	ENSMUSG00000020811	0.0816823	0.561515	0.897684	0.59311
12212	Chic1	ENSMUSG00000031327	-0.0781641	0.561535	0.897684	-0.593079
73316	Calr3	ENSMUSG00000019732	0.0679366	0.561583	0.897684	0.593006
57438	2021-03-07	ENSMUSG00000026977	0.0639121	0.561624	0.897684	0.592943
72568	Lin9	ENSMUSG00000058729	0.0896467	0.561663	0.897684	0.592883
11651	Akt1	ENSMUSG00000001729	0.114713	0.561759	0.897707	0.592737
75669	Pik3r4	ENSMUSG00000032571	0.0388148	0.561806	0.897707	0.592665
66226	Trappc2	ENSMUSG00000079317	-0.0653727	0.561921	0.897779	-0.592488
74055	Plce1	ENSMUSG00000024998	-0.0946459	0.561991	0.897779	-0.592381
69129	Pex11g	ENSMUSG00000069633	0.124642	0.562206	0.897779	0.592052
223453	Dap	ENSMUSG00000039168	-0.0688506	0.562355	0.897779	-0.591823
72486	Rnf219	ENSMUSG00000022120	0.0649339	0.562363	0.897779	0.591811
546144	Wdr72	ENSMUSG00000044976	0.170581	0.562521	0.897779	0.59157
66752	4933404O12Rik	ENSMUSG00000097908	-0.0547089	0.562536	0.897779	-0.591547
13017	Ctbp2	ENSMUSG00000030970	0.0374386	0.562542	0.897779	0.591538
20350	Sema3f	ENSMUSG00000034684	0.143174	0.562659	0.897779	0.591359
68737	Angel1	ENSMUSG00000021257	0.0841023	0.562667	0.897779	0.591347
24070	Mpdu1	ENSMUSG00000018761	-0.0464018	0.562674	0.897779	-0.591336
215951	Afg1l	ENSMUSG00000038302	0.0468942	0.56282	0.897779	0.591113
216965	Taok1	ENSMUSG00000017291	-0.0900918	0.562827	0.897779	-0.591101
68764	Cdhr3	ENSMUSG00000035860	-0.133361	0.562855	0.897779	-0.591058
211151	Churc1	ENSMUSG00000090258	-0.0572168	0.562911	0.897779	-0.590973
102442	Dennd4a	ENSMUSG00000053641	-0.0626684	0.562945	0.897779	-0.590921
15382	Hnrnpa1	ENSMUSG00000046434	-0.0550099	0.562982	0.897779	-0.590865
68327	Tsr3	ENSMUSG00000015126	0.0639354	0.563079	0.897779	0.590716
18400	Slc22a18	ENSMUSG00000000154	-0.113547	0.563187	0.897779	-0.59055
108888	Atad3a	ENSMUSG00000029036	0.07074	0.563249	0.897779	0.590455
110809	Srsf1	ENSMUSG00000018379	0.0605324	0.563423	0.897779	0.59019
74008	Arsg	ENSMUSG00000020604	0.0690617	0.563425	0.897779	0.590186
52575	Trmt10c	ENSMUSG00000044763	0.0751844	0.563483	0.897779	0.590098
56193	Plek	ENSMUSG00000020120	-0.0937713	0.563509	0.897779	-0.590058
195208	Dcdc2a	ENSMUSG00000035910	-0.100863	0.563652	0.897779	-0.58984
21648	Dynlt1b	ENSMUSG00000000579	0.109027	0.56367	0.897779	0.589812
16773	Lama2	ENSMUSG00000019899	0.136391	0.56381	0.897779	0.589598
56017	Slc2a8	ENSMUSG00000026791	-0.135218	0.563817	0.897779	-0.589588
14105	Srsf10	ENSMUSG00000028676	0.0697968	0.563828	0.897779	0.58957
102634333	1110002E22Rik	ENSMUSG00000090066	-0.17775	0.563839	0.897779	-0.589554
75540	Fpgt	ENSMUSG00000053870	-0.0681841	0.563951	0.897779	-0.589383
73873	Fam161a	ENSMUSG00000049811	-0.0807441	0.563976	0.897779	-0.589345
72392	Tmem175	ENSMUSG00000013495	0.0645539	0.564138	0.897779	0.589097
69638	Enho	ENSMUSG00000028445	0.167604	0.564215	0.897779	0.588979
72084	Pigx	ENSMUSG00000023791	0.0748886	0.564233	0.897779	0.588952
105246278	B230354K17Rik	ENSMUSG00000097119	0.0806379	0.56425	0.897779	0.588926
192185	Nadk	ENSMUSG00000029063	0.0369257	0.564269	0.897779	0.588896
17907	Mylpf	ENSMUSG00000030672	-0.160817	0.564334	0.897779	-0.588797
20198	S100a4	ENSMUSG00000001020	-0.190064	0.564393	0.897779	-0.588707
70466	Ckap2l	ENSMUSG00000048327	-0.103687	0.564421	0.897779	-0.588664
109785	Pgm3	ENSMUSG00000056131	0.0638885	0.564526	0.897843	0.588504
668501	Zfp507	ENSMUSG00000044452	0.0449056	0.564795	0.89817	0.588093
74841	Usp38	ENSMUSG00000038250	-0.0582751	0.565077	0.898429	-0.587662
66743	Rnf220	ENSMUSG00000028677	0.118459	0.565092	0.898429	0.587639
16969	Zbtb7a	ENSMUSG00000035011	-0.0717052	0.565151	0.898429	-0.587549
11305	Abca2	ENSMUSG00000026944	-0.104809	0.565296	0.898456	-0.587327
70823	Hmgxb4	ENSMUSG00000034518	0.0470732	0.565335	0.898456	0.587268
16443	Itsn1	ENSMUSG00000022957	0.0464494	0.565361	0.898456	0.587228
232232	Hdac11	ENSMUSG00000034245	0.0831906	0.565455	0.898502	0.587086
76425	Gid8	ENSMUSG00000027573	0.0379017	0.565783	0.898824	0.586584
229663	Csde1	ENSMUSG00000068823	-0.0708857	0.565785	0.898824	-0.586581
319713	Ablim3	ENSMUSG00000032735	0.0828731	0.565936	0.898908	0.586351
14696	Gnb4	ENSMUSG00000027669	-0.0813613	0.565967	0.898908	-0.586303
74522	Morc2a	ENSMUSG00000034543	0.0445664	0.566054	0.898944	0.58617
68118	Atg101	ENSMUSG00000037204	-0.132619	0.566199	0.899011	-0.58595
381983	Lmtk3	ENSMUSG00000062044	-0.168938	0.566225	0.899011	-0.58591
16977	Lrrc23	ENSMUSG00000030125	0.0797854	0.566551	0.899408	0.585412
230101	Gba2	ENSMUSG00000028467	-0.0900199	0.566695	0.899408	-0.585194
74015	Fcho1	ENSMUSG00000070000	0.148051	0.566728	0.899408	0.585144
16576	Kif7	ENSMUSG00000050382	0.109676	0.566792	0.899408	0.585046
230770	Tmem39b	ENSMUSG00000053730	0.103822	0.566797	0.899408	0.585038
236733	Usp11	ENSMUSG00000031066	-0.0412759	0.566887	0.899413	-0.584901
192651	Zfp286	ENSMUSG00000047342	0.0477116	0.566929	0.899413	0.584836
52898	Rnasek	ENSMUSG00000093989	-0.118209	0.56709	0.899542	-0.584592
56224	Tspan5	ENSMUSG00000028152	-0.0434762	0.567182	0.899542	-0.584452
68255	Tmem86b	ENSMUSG00000045282	0.10554	0.567204	0.899542	0.584418
66241	Tmem9	ENSMUSG00000026411	-0.083259	0.567451	0.899833	-0.584041
212880	Ddx46	ENSMUSG00000021500	0.051593	0.567554	0.899893	0.583885
245847	Amdhd2	ENSMUSG00000036820	0.147967	0.567707	0.900034	0.583652
24100	Tpra1	ENSMUSG00000002871	0.0815929	0.567875	0.900199	0.583395
69551	2310022B05Rik	ENSMUSG00000031983	0.0489573	0.568047	0.90027	0.583133
403185	Cfap97d2	ENSMUSG00000090336	-0.0722415	0.568049	0.90027	-0.58313
11546	Parp2	ENSMUSG00000036023	0.0436774	0.568199	0.900405	0.582902
26558	Homer3	ENSMUSG00000003573	0.136677	0.568343	0.900461	0.582682
12614	Celsr1	ENSMUSG00000016028	0.0812585	0.568433	0.900461	0.582546
243846	Ccdc9	ENSMUSG00000041375	-0.105234	0.568511	0.900461	-0.582427
56809	Gmeb1	ENSMUSG00000028901	-0.0503469	0.568526	0.900461	-0.582404
212111	Inpp5a	ENSMUSG00000025477	0.0490504	0.568572	0.900461	0.582335
494448	Cbx6	ENSMUSG00000089715	-0.105855	0.568627	0.900461	-0.582251
20901	Strap	ENSMUSG00000030224	-0.0533404	0.568775	0.900461	-0.582026
26554	Cul3	ENSMUSG00000004364	-0.0795432	0.568786	0.900461	-0.582008
83768	Dpp7	ENSMUSG00000026958	0.0882117	0.568883	0.900461	0.58186
26894	Cops7a	ENSMUSG00000030127	-0.0728115	0.568894	0.900461	-0.581845
66993	Smarcd3	ENSMUSG00000028949	0.0902444	0.569003	0.900461	0.581678
66043	Atp5d	ENSMUSG00000003072	-0.150168	0.569012	0.900461	-0.581665
19244	Ptp4a2	ENSMUSG00000028788	-0.0702104	0.569072	0.900461	-0.581573
12683	Cidea	ENSMUSG00000024526	0.102325	0.569381	0.900781	0.581104
20017	Polr1b	ENSMUSG00000027395	-0.0583252	0.569423	0.900781	-0.581039
235386	Hykk	ENSMUSG00000035878	0.0523546	0.569485	0.900781	0.580946
236732	Rbm10	ENSMUSG00000031060	0.072031	0.569543	0.900781	0.580857
78891	Scyl1	ENSMUSG00000024941	0.108985	0.569683	0.900781	0.580644
19340	Rab3d	ENSMUSG00000019066	0.0838656	0.569752	0.900781	0.580539
108829	Jmjd1c	ENSMUSG00000037876	-0.0762962	0.569777	0.900781	-0.580501
71584	Gdpd2	ENSMUSG00000019359	-0.0573983	0.569915	0.900781	-0.580291
107250	Kazald1	ENSMUSG00000025213	0.155448	0.570125	0.900781	0.579971
12338	Capn6	ENSMUSG00000067276	-0.0969446	0.570136	0.900781	-0.579955
233189	Ctu1	ENSMUSG00000038888	0.0755857	0.570287	0.900781	0.579726
13199	Ddn	ENSMUSG00000059213	0.0486274	0.570289	0.900781	0.579723
18777	Lypla1	ENSMUSG00000025903	-0.0484333	0.570297	0.900781	-0.57971
93704	Pcdhgb7	ENSMUSG00000104063	0.0810431	0.570327	0.900781	0.579665
223690	Ankrd54	ENSMUSG00000033055	-0.0675465	0.570376	0.900781	-0.579591
104383	Rcor2	ENSMUSG00000024968	0.113467	0.570475	0.900781	0.579441
56336	B4galt5	ENSMUSG00000017929	-0.0655398	0.570513	0.900781	-0.579383
14911	Thumpd3	ENSMUSG00000030264	0.0446998	0.570523	0.900781	0.579368
15983	Ifrd2	ENSMUSG00000010048	-0.151696	0.570555	0.900781	-0.579319
74103	Nebl	ENSMUSG00000053702	-0.08026	0.570563	0.900781	-0.579306
24068	Sra1	ENSMUSG00000006050	-0.0477869	0.570796	0.900882	-0.578952
217038	Mrm1	ENSMUSG00000018405	0.0904865	0.570807	0.900882	0.578936
94093	Trim33	ENSMUSG00000033014	-0.0660453	0.570901	0.900882	-0.578793
108014	Srsf9	ENSMUSG00000029538	-0.0593369	0.570945	0.900882	-0.578726
231123	Haus3	ENSMUSG00000079555	0.0917457	0.57095	0.900882	0.578719
242377	Pm20d2	ENSMUSG00000054659	-0.0645817	0.571076	0.90098	-0.578527
14583	Gfpt1	ENSMUSG00000029992	-0.0600189	0.57131	0.901166	-0.578172
432940	Otulin	ENSMUSG00000046034	0.0428417	0.571323	0.901166	0.578152
230737	Gnl2	ENSMUSG00000028869	0.0430705	0.571859	0.901844	0.577338
67308	Mrpl46	ENSMUSG00000030612	0.0501233	0.571937	0.901844	0.577221
12530	Cdc25a	ENSMUSG00000032477	0.0615045	0.571947	0.901844	0.577206
52856	Mtg2	ENSMUSG00000039069	0.0992028	0.572041	0.901891	0.577063
212531	Sh3bgrl2	ENSMUSG00000032261	0.0598163	0.572242	0.902106	0.576758
241322	Zbtb6	ENSMUSG00000066798	0.0728897	0.572379	0.90212	0.576549
230082	Nol6	ENSMUSG00000028430	-0.0960608	0.57238	0.90212	-0.576548
215708	Miga1	ENSMUSG00000054942	-0.0579327	0.572647	0.902313	-0.576144
14314	Fstl1	ENSMUSG00000022816	0.0702099	0.572794	0.902313	0.57592
76889	Coq8b	ENSMUSG00000003762	-0.0804066	0.572818	0.902313	-0.575884
233552	Gdpd5	ENSMUSG00000035314	-0.116999	0.572938	0.902313	-0.575702
636931	Trim71	ENSMUSG00000079259	0.10387	0.573026	0.902313	0.575569
74388	Dpp8	ENSMUSG00000032393	-0.0623236	0.573058	0.902313	-0.57552
73067	Tmem192	ENSMUSG00000025521	-0.0676532	0.573117	0.902313	-0.575431
107734	Mrpl30	ENSMUSG00000026087	-0.0434661	0.573131	0.902313	-0.575409
16949	Loxl1	ENSMUSG00000032334	0.201254	0.573154	0.902313	0.575376
319740	Zfyve27	ENSMUSG00000018820	-0.0565476	0.573191	0.902313	-0.575319
56739	Rec8	ENSMUSG00000002324	0.117232	0.573213	0.902313	0.575286
70572	Ipo5	ENSMUSG00000030662	-0.0523842	0.573315	0.902372	-0.575131
24001	Tiam2	ENSMUSG00000023800	0.049243	0.573586	0.902697	0.574721
94067	Mrpl43	ENSMUSG00000025208	0.0525161	0.573703	0.902726	0.574544
233107	Kctd15	ENSMUSG00000030499	-0.0833625	0.573734	0.902726	-0.574496
215114	Hip1	ENSMUSG00000039959	0.0738553	0.57386	0.902823	0.574305
212679	Mars2	ENSMUSG00000046994	-0.0503113	0.573965	0.902887	-0.574146
116838	Rims2	ENSMUSG00000037386	-0.0616195	0.574337	0.903178	-0.573583
319758	Rfx7	ENSMUSG00000037674	0.0741561	0.574442	0.903178	0.573424
269424	Jade1	ENSMUSG00000025764	-0.0583628	0.574467	0.903178	-0.573386
67911	Zfp169	ENSMUSG00000050954	-0.0766903	0.574479	0.903178	-0.573368
26365	Ceacam1	ENSMUSG00000074272	0.218404	0.574614	0.903178	0.573163
67785	Zmym4	ENSMUSG00000042446	0.0643023	0.574649	0.903178	0.57311
11487	Adam10	ENSMUSG00000054693	0.0571568	0.574735	0.903178	0.572981
66442	Spc25	ENSMUSG00000005233	-0.132827	0.574812	0.903178	-0.572864
17749	Polr2k	ENSMUSG00000045996	0.0784839	0.574816	0.903178	0.572858
233912	Armc5	ENSMUSG00000042178	0.123916	0.574874	0.903178	0.57277
67889	Rbm18	ENSMUSG00000026889	0.0475367	0.575002	0.903178	0.572577
64898	Lpin2	ENSMUSG00000024052	0.0381358	0.575085	0.903178	0.572451
97114	H3c15	ENSMUSG00000081058	0.111934	0.575117	0.903178	0.572402
207607	Ccdc40	ENSMUSG00000039963	-0.0631498	0.575131	0.903178	-0.572381
18633	Pex16	ENSMUSG00000027222	-0.119375	0.57519	0.903178	-0.572292
68268	Zdhhc21	ENSMUSG00000028403	-0.0746502	0.575351	0.903178	-0.572049
75137	Rprd2	ENSMUSG00000028106	0.0530934	0.575352	0.903178	0.572047
23999	Twf2	ENSMUSG00000023277	-0.0996384	0.57546	0.903178	-0.571883
16011	Igfbp5	ENSMUSG00000026185	-0.11324	0.575508	0.903178	-0.571811
71452	Ankrd40	ENSMUSG00000020864	0.0405028	0.575567	0.903178	0.571722
76265	Tsen54	ENSMUSG00000020781	0.099287	0.575624	0.903178	0.571636
64383	Sirt2	ENSMUSG00000015149	0.0661612	0.575702	0.903178	0.571517
101314	Brk1	ENSMUSG00000033940	-0.0399449	0.575706	0.903178	-0.571511
12857	Cox4i1	ENSMUSG00000031818	0.107329	0.575731	0.903178	0.571474
17127	Smad3	ENSMUSG00000032402	0.0389312	0.575766	0.903178	0.571421
20520	Slc22a5	ENSMUSG00000018900	0.0394972	0.576013	0.903464	0.571047
66056	Zfp524	ENSMUSG00000051184	0.203616	0.576087	0.903478	0.570936
239420	Csmd3	ENSMUSG00000022311	-0.117467	0.576161	0.903493	-0.570823
230775	Adgrb2	ENSMUSG00000028782	-0.147912	0.576266	0.903498	-0.570665
72836	Pot1b	ENSMUSG00000024174	0.0819621	0.576447	0.903498	0.570391
12927	Bcar1	ENSMUSG00000031955	0.111716	0.576545	0.903498	0.570243
17423	Ndst2	ENSMUSG00000039308	0.0530899	0.576552	0.903498	0.570232
13548	Dyrk1a	ENSMUSG00000022897	0.0410465	0.576633	0.903524	0.57011
80913	Pum2	ENSMUSG00000020594	-0.0650116	0.576835	0.903526	-0.569806
381921	Taok2	ENSMUSG00000059981	0.0643524	0.576852	0.903526	0.56978
67459	Nvl	ENSMUSG00000026516	0.0506184	0.576901	0.903526	0.569705
22403	Ccn5	ENSMUSG00000027656	-0.115811	0.576922	0.903526	-0.569673
14403	Gabrd	ENSMUSG00000029054	-0.0964521	0.577038	0.903526	-0.569499
60367	Il1rapl2	ENSMUSG00000059203	0.221252	0.577068	0.903526	0.569454
544971	Bdp1	ENSMUSG00000049658	-0.0968447	0.577088	0.903526	-0.569424
66096	Lamtor4	ENSMUSG00000050552	0.144758	0.57719	0.903545	0.56927
74053	Grip1	ENSMUSG00000034813	0.039571	0.577284	0.903545	0.569126
11899	Astn1	ENSMUSG00000026587	-0.0723619	0.577415	0.903545	-0.568929
212127	Proser1	ENSMUSG00000049504	0.0419775	0.577433	0.903545	0.568903
319565	Syne2	ENSMUSG00000063450	0.0992371	0.577489	0.903545	0.568818
56012	Pgam2	ENSMUSG00000020475	-0.1866	0.577674	0.903545	-0.568538
209027	Pycr1	ENSMUSG00000025140	-0.0987431	0.577682	0.903545	-0.568527
210027	Slc35f3	ENSMUSG00000057060	-0.0525288	0.577692	0.903545	-0.568512
73713	Rbm20	ENSMUSG00000043639	0.0590546	0.577706	0.903545	0.56849
18994	Pou3f4	ENSMUSG00000056854	0.121668	0.577746	0.903545	0.568429
74154	Unkl	ENSMUSG00000015127	-0.0810914	0.577904	0.903555	-0.568192
66603	Gemin2	ENSMUSG00000060121	-0.0782661	0.577952	0.903555	-0.568119
23794	Adamts5	ENSMUSG00000022894	0.13003	0.577967	0.903555	0.568095
17240	Mdfi	ENSMUSG00000032717	0.301249	0.578075	0.903555	0.567933
433940	Fam222a	ENSMUSG00000041930	-0.143822	0.578076	0.903555	-0.567932
434234	Rexo5	ENSMUSG00000030924	0.121269	0.578205	0.903631	0.567737
100201	Tmem64	ENSMUSG00000043252	-0.0542054	0.578282	0.903631	-0.567621
232087	Mat2a	ENSMUSG00000053907	0.0465994	0.578319	0.903631	0.567565
66506	Psmg3	ENSMUSG00000029551	0.129615	0.578448	0.903674	0.56737
71481	Alpk1	ENSMUSG00000028028	-0.111367	0.57848	0.903674	-0.567322
69038	Tmem258	ENSMUSG00000036372	-0.0526083	0.57854	0.903674	-0.567231
12864	Cox6c	ENSMUSG00000014313	0.0703238	0.578881	0.903802	0.566718
229007	Zgpat	ENSMUSG00000027582	0.0866641	0.578958	0.903802	0.566602
74168	Zdhhc16	ENSMUSG00000025157	-0.0381539	0.579007	0.903802	-0.566527
74041	Ddias	ENSMUSG00000030641	0.100733	0.579037	0.903802	0.566483
27373	Csnk1e	ENSMUSG00000022433	-0.0566943	0.579089	0.903802	-0.566404
320696	Ccdc158	ENSMUSG00000050050	-0.122404	0.57918	0.903802	-0.566267
68948	Fam216a	ENSMUSG00000029463	0.0457459	0.579291	0.903802	0.566099
73122	Tgfbrap1	ENSMUSG00000070939	0.0345405	0.579398	0.903802	0.565938
73024	Emc7	ENSMUSG00000055943	-0.0450391	0.579412	0.903802	-0.565917
58237	Nkain4	ENSMUSG00000027574	0.117398	0.579513	0.903802	0.565765
217125	Samd14	ENSMUSG00000047181	0.0938363	0.579546	0.903802	0.565715
11886	Asah1	ENSMUSG00000031591	0.0520717	0.579652	0.903802	0.565555
224530	Acat3	ENSMUSG00000062480	-0.142322	0.579731	0.903802	-0.565436
11776	Ap3d1	ENSMUSG00000020198	-0.0732252	0.579838	0.903802	-0.565274
52187	Rragd	ENSMUSG00000028278	0.0572238	0.579853	0.903802	0.565252
54636	Wdr45	ENSMUSG00000039382	0.0874994	0.579894	0.903802	0.56519
54394	Crlf3	ENSMUSG00000017561	0.0576471	0.579896	0.903802	0.565187
18830	Pltp	ENSMUSG00000017754	0.122568	0.580031	0.903802	0.564984
240034	Zfp760	ENSMUSG00000067928	0.078495	0.580045	0.903802	0.564963
224705	Vps52	ENSMUSG00000024319	-0.0700454	0.580045	0.903802	-0.564963
212198	Wdr25	ENSMUSG00000040877	0.0690052	0.580296	0.904092	0.564585
330177	Taok3	ENSMUSG00000061288	-0.0356268	0.580548	0.904361	-0.564205
666584	BC024063	ENSMUSG00000112160	0.0775005	0.580598	0.904361	0.56413
76892	Rnft1	ENSMUSG00000020521	0.0641287	0.580739	0.904476	0.563919
18189	Nrxn1	ENSMUSG00000024109	-0.0829262	0.580802	0.904476	-0.563824
71846	Syce2	ENSMUSG00000003824	0.0749126	0.580994	0.904675	0.563534
72585	Lypd1	ENSMUSG00000026344	0.172811	0.581096	0.904726	0.563381
20733	Spint2	ENSMUSG00000074227	-0.0899217	0.581156	0.904726	-0.56329
18810	Plec	ENSMUSG00000022565	0.136142	0.581289	0.904783	0.56309
11848	Rhoa	ENSMUSG00000007815	0.0424716	0.581383	0.904783	0.56295
268822	Adck5	ENSMUSG00000022550	0.123359	0.58141	0.904783	0.562908
74080	Nmnat3	ENSMUSG00000032456	0.124856	0.581452	0.904783	0.562845
235442	Rab8b	ENSMUSG00000036943	-0.070048	0.58162	0.904944	-0.562592
72133	Trub1	ENSMUSG00000025086	-0.0401753	0.581714	0.904988	-0.562452
23888	Gpc6	ENSMUSG00000058571	0.0777781	0.581895	0.905171	0.562178
108705	Pttg1ip	ENSMUSG00000009291	0.0307747	0.58198	0.905202	0.562051
448850	Znhit3	ENSMUSG00000020526	-0.0609521	0.582097	0.905239	-0.561875
18007	Neo1	ENSMUSG00000032340	0.0618758	0.582139	0.905239	0.561812
211484	Tsga10	ENSMUSG00000060771	-0.0605023	0.582198	0.905239	-0.561723
100504663	Atg14	ENSMUSG00000037526	0.0509169	0.582392	0.905439	0.561431
270893	Tmem132e	ENSMUSG00000020701	-0.104378	0.582548	0.905582	-0.561196
17536	Meis2	ENSMUSG00000027210	-0.0657804	0.582617	0.905588	-0.561093
223921	Aaas	ENSMUSG00000036678	0.0623672	0.582696	0.90561	0.560975
100206	Adprhl2	ENSMUSG00000042558	0.124508	0.582929	0.90587	0.560625
14745	Lpar1	ENSMUSG00000038668	0.0501564	0.583029	0.905925	0.560475
16001	Igf1r	ENSMUSG00000005533	0.0863015	0.583243	0.90606	0.560152
63913	Fam129a	ENSMUSG00000026483	-0.141876	0.583343	0.90606	-0.560003
100504121	Med9os	ENSMUSG00000085260	0.112414	0.58343	0.90606	0.559872
228889	Ddx27	ENSMUSG00000017999	0.0456695	0.583508	0.90606	0.559754
54376	Cacng3	ENSMUSG00000066189	0.0480669	0.583552	0.90606	0.559689
54710	Hs3st3b1	ENSMUSG00000070407	-0.105513	0.583591	0.90606	-0.55963
19896	Rpl10a	ENSMUSG00000037805	0.0787422	0.583721	0.90606	0.559435
57874	Hacd3	ENSMUSG00000033629	-0.0401966	0.583851	0.90606	-0.55924
22278	Usf1	ENSMUSG00000026641	0.0933188	0.583873	0.90606	0.559207
27060	Tcirg1	ENSMUSG00000001750	0.101521	0.583886	0.90606	0.559187
100503890	Pet100	ENSMUSG00000087687	-0.0549126	0.583945	0.90606	-0.559099
223754	Tbc1d22a	ENSMUSG00000051864	-0.0849868	0.584211	0.90606	-0.558699
240038	Zfp994	ENSMUSG00000096433	-0.073079	0.584236	0.90606	-0.558661
74521	Ppp4r4	ENSMUSG00000021209	-0.132002	0.584359	0.90606	-0.558477
20174	Ruvbl2	ENSMUSG00000003868	-0.110651	0.584679	0.90606	-0.557997
195522	Zfp691	ENSMUSG00000045268	0.0983654	0.584712	0.90606	0.557949
12814	Col11a1	ENSMUSG00000027966	0.0537649	0.58472	0.90606	0.557937
69188	Kmt2e	ENSMUSG00000029004	-0.08236	0.584755	0.90606	-0.557884
52064	Coq5	ENSMUSG00000041733	0.0427324	0.584777	0.90606	0.55785
26913	Gprin1	ENSMUSG00000069227	-0.0684752	0.584898	0.90606	-0.557669
20448	St6galnac4	ENSMUSG00000079442	-0.0821534	0.584904	0.90606	-0.55766
52377	Rcn3	ENSMUSG00000019539	0.196371	0.585095	0.90606	0.557373
19266	Ptprd	ENSMUSG00000028399	-0.0987601	0.585102	0.90606	-0.557362
229503	Rrnad1	ENSMUSG00000004896	0.0565358	0.585287	0.90606	0.557085
20355	Sema4f	ENSMUSG00000000627	-0.109413	0.585388	0.90606	-0.556934
17463	Psmd7	ENSMUSG00000039067	0.0385518	0.58544	0.90606	0.556855
226999	Slc9a2	ENSMUSG00000026062	0.107239	0.585465	0.90606	0.556819
78232	Trappc6b	ENSMUSG00000020993	0.0409036	0.585465	0.90606	0.556818
319765	Igf2bp2	ENSMUSG00000033581	-0.158481	0.585558	0.90606	-0.55668
18538	Pcna	ENSMUSG00000027342	0.0509645	0.585652	0.90606	0.556539
13885	Esd	ENSMUSG00000021996	0.0687381	0.58571	0.90606	0.556452
108168785	G630016G05Rik	ENSMUSG00000086308	-0.123977	0.585831	0.90606	-0.556269
56376	Pdlim5	ENSMUSG00000028273	0.0617387	0.585957	0.90606	0.556082
18212	Ntrk2	ENSMUSG00000055254	-0.0722269	0.586017	0.90606	-0.555991
320825	Samd5	ENSMUSG00000060487	0.0766869	0.58606	0.90606	0.555927
20922	Supt4a	ENSMUSG00000020485	-0.0625575	0.586063	0.90606	-0.555923
226791	Lyplal1	ENSMUSG00000039246	-0.0618595	0.586082	0.90606	-0.555895
13135	Dad1	ENSMUSG00000022174	-0.097868	0.586127	0.90606	-0.555827
80892	Zfhx4	ENSMUSG00000025255	0.0915135	0.586135	0.90606	0.555815
70396	Asnsd1	ENSMUSG00000026095	0.0502456	0.586135	0.90606	0.555815
51799	Rundc3a	ENSMUSG00000006575	-0.113294	0.586162	0.90606	-0.555775
231050	Galnt11	ENSMUSG00000038072	0.0330892	0.586165	0.90606	0.55577
19159	Cyth3	ENSMUSG00000018001	0.0613549	0.586197	0.90606	0.555722
22190	Ubc	ENSMUSG00000008348	0.0443341	0.586243	0.90606	0.555653
381085	Tbc1d22b	ENSMUSG00000042203	-0.0612449	0.586272	0.90606	-0.555609
57267	Apba3	ENSMUSG00000004931	-0.136679	0.586318	0.90606	-0.55554
67043	Syap1	ENSMUSG00000031357	0.0627137	0.586331	0.90606	0.55552
24132	Zfp53	ENSMUSG00000057409	0.0845501	0.586345	0.90606	0.555499
13854	Epn1	ENSMUSG00000035203	-0.0956385	0.586358	0.90606	-0.55548
56758	Mbnl1	ENSMUSG00000027763	-0.0743727	0.586471	0.906134	-0.555311
18669	Abcb1b	ENSMUSG00000028970	-0.0782832	0.586579	0.906152	-0.55515
52808	Tspyl2	ENSMUSG00000041096	0.0499185	0.586657	0.906152	0.555032
14230	Fkbp10	ENSMUSG00000001555	0.115634	0.586715	0.906152	0.554945
72323	Asb6	ENSMUSG00000039483	-0.125366	0.586742	0.906152	-0.554906
227525	Dclre1c	ENSMUSG00000026648	-0.0737773	0.586909	0.90624	-0.554655
21974	Top2b	ENSMUSG00000017485	0.0604843	0.586929	0.90624	0.554626
21753	Tes	ENSMUSG00000029552	-0.257268	0.58701	0.90625	-0.554504
14824	Grn	ENSMUSG00000034708	0.0810891	0.587224	0.90635	0.554184
17256	Mea1	ENSMUSG00000002768	-0.0873771	0.587391	0.90635	-0.553934
67299	Dock7	ENSMUSG00000028556	0.0769129	0.587432	0.90635	0.553872
109161	Ube2q2	ENSMUSG00000032307	-0.0555737	0.587518	0.90635	-0.553743
16569	Kif3b	ENSMUSG00000027475	-0.036126	0.587557	0.90635	-0.553685
14055	Ezh1	ENSMUSG00000006920	0.0558807	0.587734	0.90635	0.55342
66094	Lsm7	ENSMUSG00000035215	-0.0930979	0.5878	0.90635	-0.553322
13822	Epb41l2	ENSMUSG00000019978	0.0445087	0.587837	0.90635	0.553267
246221	Mpst	ENSMUSG00000071711	0.112277	0.587838	0.90635	0.553265
244144	Usp35	ENSMUSG00000035713	0.0929423	0.58796	0.90635	0.553082
544717	1190007I07Rik	ENSMUSG00000063320	0.08669	0.58797	0.90635	0.553068
19153	Prx	ENSMUSG00000053198	0.124833	0.588078	0.90635	0.552906
75717	Cul5	ENSMUSG00000032030	-0.0542625	0.588083	0.90635	-0.552898
11777	Ap3s1	ENSMUSG00000024480	-0.0667522	0.588088	0.90635	-0.552891
19822	Rnf4	ENSMUSG00000029110	-0.0410598	0.588103	0.90635	-0.552869
50868	Keap1	ENSMUSG00000003308	0.074015	0.588241	0.906463	0.552662
17702	Msx2	ENSMUSG00000021469	0.138754	0.588368	0.906559	0.552473
380714	Rph3al	ENSMUSG00000020847	-0.102463	0.588499	0.906615	-0.552277
108899	2700081O15Rik	ENSMUSG00000053080	0.0652754	0.588534	0.906615	0.552224
13560	E4f1	ENSMUSG00000024137	0.103198	0.588646	0.906688	0.552056
14778	Gpx3	ENSMUSG00000018339	-0.119513	0.588974	0.907093	-0.551566
231863	Fbxl18	ENSMUSG00000066640	-0.0628756	0.589075	0.907138	-0.551415
13990	Smarcad1	ENSMUSG00000029920	0.0672441	0.589133	0.907138	0.551329
207212	Arhgef17	ENSMUSG00000032875	-0.0817359	0.589552	0.907399	-0.550702
77929	Yipf6	ENSMUSG00000047694	-0.0687996	0.589608	0.907399	-0.550618
67971	Tppp3	ENSMUSG00000014846	-0.109308	0.589627	0.907399	-0.55059
14431	Gamt	ENSMUSG00000020150	0.128528	0.589926	0.907759	0.550144
74018	Als2	ENSMUSG00000026024	-0.0755043	0.590031	0.907775	-0.549988
102857	Slc6a8	ENSMUSG00000019558	-0.0915009	0.590066	0.907775	-0.549934
66915	Cops9	ENSMUSG00000073616	-0.0713559	0.590257	0.907869	-0.54965
70314	Rabep2	ENSMUSG00000030727	0.149309	0.590271	0.907869	0.549629
72307	2510002D24Rik	ENSMUSG00000071632	0.0548386	0.590323	0.907869	0.549552
99738	Kcnc4	ENSMUSG00000027895	-0.0892868	0.590424	0.907869	-0.5494
100689	Spon2	ENSMUSG00000037379	0.227773	0.590466	0.907869	0.549338
20744	Strbp	ENSMUSG00000026915	-0.0632613	0.59072	0.90808	-0.548959
22654	Zfp13	ENSMUSG00000062012	0.0825865	0.590859	0.908141	0.548752
12361	Cask	ENSMUSG00000031012	0.054224	0.590988	0.908141	0.548558
70549	Tln2	ENSMUSG00000052698	-0.0862243	0.591105	0.908141	-0.548385
211586	Tfdp2	ENSMUSG00000032411	0.0577604	0.591107	0.908141	0.548381
80909	Castor2	ENSMUSG00000015944	-0.0344888	0.591288	0.908141	-0.548111
78913	Ltn1	ENSMUSG00000052299	-0.0583858	0.59132	0.908141	-0.548063
19221	Ptgfrn	ENSMUSG00000027864	0.0578043	0.591326	0.908141	0.548054
12464	Cct4	ENSMUSG00000007739	0.0531467	0.591341	0.908141	0.548033
329260	Dennd1b	ENSMUSG00000056268	0.0676056	0.591344	0.908141	0.548027
75422	Mettl5	ENSMUSG00000051730	-0.0484486	0.591496	0.908162	-0.547801
230594	Tut4	ENSMUSG00000034610	0.0547877	0.591638	0.908162	0.547589
15024	H2-T10	ENSMUSG00000079491	-0.119311	0.59164	0.908162	-0.547586
13850	Ephx2	ENSMUSG00000022040	0.068876	0.591776	0.908162	0.547383
52357	Wwc2	ENSMUSG00000031563	0.0645712	0.591798	0.908162	0.547351
217700	Acot6	ENSMUSG00000043487	0.0538924	0.591804	0.908162	0.547342
58245	Gpr180	ENSMUSG00000022131	0.0533432	0.591814	0.908162	0.547327
66374	2310011J03Rik	ENSMUSG00000020133	0.109126	0.592091	0.908351	0.546915
68420	Ankrd13a	ENSMUSG00000041870	0.0353665	0.592147	0.908351	0.546831
22289	Kdm6a	ENSMUSG00000037369	0.0680528	0.592282	0.908351	0.546629
74102	Slc35a5	ENSMUSG00000022664	0.0529482	0.592293	0.908351	0.546613
68576	Lamtor5	ENSMUSG00000087260	0.0428199	0.592296	0.908351	0.546608
67843	Slc35a4	ENSMUSG00000033272	0.0453321	0.592341	0.908351	0.546542
230784	Sesn2	ENSMUSG00000028893	-0.083966	0.592399	0.908351	-0.546455
68146	Arl13b	ENSMUSG00000022911	-0.0655631	0.592457	0.908351	-0.546369
106628	Trip10	ENSMUSG00000019487	0.0680614	0.592701	0.908627	0.546004
58239	Dexi	ENSMUSG00000038055	-0.0650658	0.592835	0.908733	-0.545804
56292	Naa10	ENSMUSG00000031388	0.0955878	0.592952	0.908811	0.545631
56371	Fzr1	ENSMUSG00000020235	-0.132	0.593119	0.908953	-0.545382
216766	Gemin5	ENSMUSG00000037275	-0.0366995	0.593175	0.908953	-0.545299
70560	Wars2	ENSMUSG00000004233	0.0551187	0.593479	0.909018	0.544846
331004	Slc9a9	ENSMUSG00000031129	-0.055075	0.5935	0.909018	-0.544815
71787	Trnau1ap	ENSMUSG00000028898	0.0454146	0.593597	0.909018	0.54467
270624	Spin4	ENSMUSG00000071722	-0.098075	0.59365	0.909018	-0.544591
192196	Luc7l2	ENSMUSG00000029823	0.0612812	0.593829	0.909018	0.544326
20810	Srm	ENSMUSG00000006442	-0.0944535	0.593855	0.909018	-0.544286
71492	Bbs7	ENSMUSG00000037325	0.0492763	0.593876	0.909018	0.544255
67878	Tmem33	ENSMUSG00000037720	-0.0527271	0.593889	0.909018	-0.544236
12521	Cd82	ENSMUSG00000027215	-0.0685268	0.593923	0.909018	-0.544185
22218	Sumo1	ENSMUSG00000026021	0.0406645	0.593931	0.909018	0.544173
100043468	Zfp955b	ENSMUSG00000096910	0.0889646	0.593948	0.909018	0.544148
230996	9430015G10Rik	ENSMUSG00000059939	0.0406791	0.593997	0.909018	0.544074
106759	Ticam1	ENSMUSG00000047123	0.0626466	0.594081	0.909045	0.543951
106529	Tecr	ENSMUSG00000031708	-0.0958337	0.594193	0.909117	-0.543784
12445	Ccnd3	ENSMUSG00000034165	0.0801375	0.594299	0.909181	0.543625
229715	Amigo1	ENSMUSG00000050947	-0.0467408	0.594476	0.909351	-0.543363
15168	Hcn3	ENSMUSG00000028051	-0.136973	0.594544	0.909356	-0.543262
237222	Ofd1	ENSMUSG00000040586	0.0571341	0.594786	0.909494	0.542901
66383	Iscu	ENSMUSG00000025825	0.0650398	0.594903	0.909494	0.542727
217031	Tada2a	ENSMUSG00000018651	-0.0406815	0.595001	0.909494	-0.542582
11852	Rhob	ENSMUSG00000054364	0.0528627	0.595154	0.909494	0.542355
65099	Irak1bp1	ENSMUSG00000032251	0.0422028	0.595224	0.909494	0.542251
330355	Dnah6	ENSMUSG00000052861	-0.11668	0.59523	0.909494	-0.542241
71837	1700003E16Rik	ENSMUSG00000030030	-0.136038	0.595382	0.909494	-0.542015
19240	Tmsb10	ENSMUSG00000079523	0.0929841	0.595456	0.909494	0.541905
105886298	Cmc4	ENSMUSG00000090110	0.0920243	0.595511	0.909494	0.541823
17112	Tm4sf1	ENSMUSG00000027800	0.0630839	0.595524	0.909494	0.541804
17000	Ltbr	ENSMUSG00000030339	0.14079	0.595525	0.909494	0.541803
381236	Lipo3	ENSMUSG00000024766	0.100497	0.595663	0.909494	0.541598
14724	Gp1bb	ENSMUSG00000050761	-0.129089	0.595768	0.909494	-0.541441
94185	Tnfrsf21	ENSMUSG00000023915	-0.0461403	0.595815	0.909494	-0.541371
56692	Lamtor3	ENSMUSG00000091512	-0.0455321	0.595817	0.909494	-0.541369
228812	Pigu	ENSMUSG00000038383	-0.0447119	0.595867	0.909494	-0.541294
269113	Nup54	ENSMUSG00000034826	0.0656729	0.595922	0.909494	0.541212
24116	Nelfa	ENSMUSG00000029111	0.0595539	0.596055	0.909494	0.541014
22034	Traf6	ENSMUSG00000027164	0.0530336	0.596065	0.909494	0.541
171171	Ntng2	ENSMUSG00000035513	0.0798803	0.596159	0.909494	0.540861
269132	Colgalt2	ENSMUSG00000032649	0.0731466	0.596165	0.909494	0.540852
228550	Itpka	ENSMUSG00000027296	-0.127423	0.596256	0.909494	-0.540717
243931	Tshz3	ENSMUSG00000021217	0.0581531	0.596348	0.909494	0.54058
14619	Gjb2	ENSMUSG00000046352	-0.189012	0.596356	0.909494	-0.540569
66985	Rassf7	ENSMUSG00000038618	-0.120228	0.596388	0.909494	-0.540521
109929	Zbtb25	ENSMUSG00000056459	0.0438311	0.596392	0.909494	0.540515
67125	Tspan31	ENSMUSG00000006736	-0.0569041	0.596528	0.90957	-0.540312
78334	Cdk19	ENSMUSG00000038481	0.0724055	0.596572	0.90957	0.540248
239796	Mb21d2	ENSMUSG00000051065	0.0413583	0.596729	0.909711	0.540013
101437	Dhx32	ENSMUSG00000030986	-0.0360456	0.596988	0.909752	-0.53963
384061	Fndc5	ENSMUSG00000001334	-0.126574	0.597017	0.909752	-0.539586
18597	Pdha1	ENSMUSG00000031299	0.032718	0.597061	0.909752	0.539521
76044	Ncapg2	ENSMUSG00000042029	-0.0839461	0.597071	0.909752	-0.539506
105859	Csdc2	ENSMUSG00000042109	0.0847919	0.597101	0.909752	0.539461
13805	Eng	ENSMUSG00000026814	0.204181	0.59715	0.909752	0.539389
13716	Ell	ENSMUSG00000070002	0.0839221	0.597255	0.909752	0.539234
16854	Lgals3	ENSMUSG00000050335	-0.180257	0.597281	0.909752	-0.539194
217310	Hid1	ENSMUSG00000034586	-0.0711857	0.597357	0.909752	-0.539081
80915	Dusp12	ENSMUSG00000026659	-0.0460866	0.597424	0.909752	-0.538983
13356	Dgcr2	ENSMUSG00000003166	0.062251	0.597598	0.909752	0.538725
229011	Samd10	ENSMUSG00000038605	0.040921	0.59761	0.909752	0.538707
170768	Pfkfb3	ENSMUSG00000026773	-0.0686357	0.597726	0.909752	-0.538534
20741	Sptb	ENSMUSG00000021061	-0.0538818	0.597761	0.909752	-0.538482
29864	Rnf11	ENSMUSG00000028557	-0.0528258	0.597833	0.909752	-0.538376
75735	Pank1	ENSMUSG00000033610	0.0637719	0.59787	0.909752	0.538321
69660	Tmbim1	ENSMUSG00000006301	-0.0368151	0.597901	0.909752	-0.538275
18045	Nfyb	ENSMUSG00000020248	-0.0481821	0.597928	0.909752	-0.538235
66753	Erlec1	ENSMUSG00000020311	0.0525615	0.59805	0.909838	0.538054
12297	Cacnb3	ENSMUSG00000003352	0.109912	0.598519	0.91032	0.537358
20713	Serpini1	ENSMUSG00000027834	0.0702903	0.598523	0.91032	0.537352
26877	B3galt1	ENSMUSG00000034780	-0.0651047	0.598562	0.91032	-0.537294
13605	Ect2	ENSMUSG00000027699	-0.0897859	0.598807	0.910593	-0.536932
64685	Nmi	ENSMUSG00000026946	-0.0588548	0.599004	0.910794	-0.536639
83797	Smarcd1	ENSMUSG00000023018	-0.0457726	0.599194	0.910927	-0.536357
21341	Taf1c	ENSMUSG00000031832	0.16281	0.599222	0.910927	0.536317
71742	Ulk3	ENSMUSG00000032308	0.055646	0.599465	0.911086	0.535956
66928	Dmac1	ENSMUSG00000028398	0.0454977	0.599517	0.911086	0.535879
234878	Map3k21	ENSMUSG00000031853	0.0882851	0.599572	0.911086	0.535798
237775	Zfp867	ENSMUSG00000054519	0.0771097	0.599736	0.911086	0.535555
22143	Tuba1b	ENSMUSG00000023004	0.0663186	0.599845	0.911086	0.535393
217325	Llgl2	ENSMUSG00000020782	0.165105	0.599856	0.911086	0.535377
97820	4833439L19Rik	ENSMUSG00000025871	0.0282102	0.599938	0.911086	0.535256
235633	Als2cl	ENSMUSG00000044037	0.0615293	0.599972	0.911086	0.535205
18711	Pikfyve	ENSMUSG00000025949	-0.0750142	0.600021	0.911086	-0.535132
23997	Psmd13	ENSMUSG00000025487	-0.0382119	0.600062	0.911086	-0.535072
13478	Dpagt1	ENSMUSG00000032123	0.040642	0.600149	0.911086	0.534943
67945	Rpl41	ENSMUSG00000093674	-0.12972	0.600169	0.911086	-0.534913
70584	Pak4	ENSMUSG00000030602	0.0924208	0.600341	0.911086	0.534659
237891	Gas2l2	ENSMUSG00000020686	-0.115757	0.600464	0.911086	-0.534477
20935	Surf6	ENSMUSG00000036160	-0.0435883	0.600528	0.911086	-0.534382
211383	Amer3	ENSMUSG00000045174	-0.0755033	0.600544	0.911086	-0.534358
66244	Nemf	ENSMUSG00000020982	-0.0611228	0.600654	0.911086	-0.534195
66240	Kcne1l	ENSMUSG00000090122	-0.0509714	0.600677	0.911086	-0.534161
20420	Shd	ENSMUSG00000039154	-0.141907	0.600735	0.911086	-0.534076
53333	Tomm40	ENSMUSG00000002984	-0.130806	0.600761	0.911086	-0.534037
100502698	Rubcn	ENSMUSG00000035629	-0.0339315	0.601027	0.911086	-0.533643
69367	Glrx2	ENSMUSG00000018196	0.0419964	0.601126	0.911086	0.533497
58523	Elp2	ENSMUSG00000024271	-0.032394	0.601183	0.911086	-0.533413
100515	Zfp518b	ENSMUSG00000046572	0.0607066	0.601248	0.911086	0.533317
75958	5033403F01Rik	ENSMUSG00000096932	0.106018	0.601251	0.911086	0.533313
230738	Zc3h12a	ENSMUSG00000042677	-0.121182	0.601308	0.911086	-0.533228
13078	Cyp1b1	ENSMUSG00000024087	-0.124797	0.601316	0.911086	-0.533216
14366	Fzd4	ENSMUSG00000049791	0.0811019	0.601343	0.911086	0.533176
319481	Wdr59	ENSMUSG00000031959	0.0324931	0.601345	0.911086	0.533174
94223	Dgcr8	ENSMUSG00000022718	0.0381283	0.601388	0.911086	0.533109
15257	Hipk1	ENSMUSG00000008730	-0.0628271	0.601401	0.911086	-0.53309
77045	Bcl7a	ENSMUSG00000029438	0.076991	0.601413	0.911086	0.533073
230861	Eif4g3	ENSMUSG00000028760	-0.0473382	0.601695	0.911351	-0.532656
258783	Olfr920	ENSMUSG00000061039	0.161154	0.601719	0.911351	0.532621
270627	Taf1	ENSMUSG00000031314	-0.0728949	0.601861	0.911468	-0.53241
66631	Mfsd14b	ENSMUSG00000038212	0.0422908	0.601979	0.911475	0.532237
218503	Fcho2	ENSMUSG00000041685	0.0739686	0.601996	0.911475	0.53221
192678	Rassf3	ENSMUSG00000025795	-0.0811604	0.602446	0.911876	-0.531545
110379	Sec13	ENSMUSG00000030298	0.0565353	0.60248	0.911876	0.531496
11647	Alpl	ENSMUSG00000028766	0.108721	0.602566	0.911876	0.531368
216344	Rab21	ENSMUSG00000020132	0.043248	0.602601	0.911876	0.531317
20679	Sox6	ENSMUSG00000051910	0.0782637	0.602609	0.911876	0.531305
224139	Golgb1	ENSMUSG00000034243	-0.0623364	0.602793	0.911876	-0.531033
71957	Ints11	ENSMUSG00000029034	0.038795	0.602806	0.911876	0.531014
224045	Eif2b5	ENSMUSG00000003235	-0.0389876	0.602861	0.911876	-0.530932
60595	Actn4	ENSMUSG00000054808	0.0705041	0.603007	0.911876	0.530717
67808	Tprgl	ENSMUSG00000029030	0.0590883	0.603067	0.911876	0.530628
140577	Ankrd6	ENSMUSG00000040183	-0.0391315	0.603201	0.911876	-0.53043
72325	Vps9d1	ENSMUSG00000001062	-0.0826743	0.603204	0.911876	-0.530425
13848	Ephb6	ENSMUSG00000029869	-0.138571	0.60338	0.911876	-0.530166
99543	Olfml3	ENSMUSG00000027848	0.147637	0.603416	0.911876	0.530112
667823	Trim5	ENSMUSG00000060441	-0.159156	0.603417	0.911876	-0.530111
56449	Ybx3	ENSMUSG00000030189	0.0680936	0.603477	0.911876	0.530023
18207	Nthl1	ENSMUSG00000041429	0.133875	0.603483	0.911876	0.530014
17152	Mak	ENSMUSG00000021363	0.0988367	0.603559	0.911876	0.529901
229227	4932438A13Rik	ENSMUSG00000037270	-0.11132	0.603603	0.911876	-0.529836
227526	Cdnf	ENSMUSG00000039496	-0.0669342	0.603631	0.911876	-0.529795
21809	Tgfb3	ENSMUSG00000021253	0.0424991	0.60368	0.911876	0.529723
208092	Chmp6	ENSMUSG00000025371	0.0843331	0.603737	0.911876	0.529639
56447	Copz1	ENSMUSG00000060992	-0.0322634	0.603764	0.911876	-0.529599
13214	Defb1	ENSMUSG00000044748	0.243515	0.603827	0.911876	0.529506
269254	Setx	ENSMUSG00000043535	-0.0716797	0.603994	0.911971	-0.529259
16852	Lgals1	ENSMUSG00000068220	0.0633742	0.604028	0.911971	0.529209
76483	Lmf1	ENSMUSG00000002279	-0.0982373	0.604121	0.911971	-0.529072
66962	Swsap1	ENSMUSG00000051238	-0.0468644	0.604152	0.911971	-0.529027
69232	Qrich1	ENSMUSG00000006673	0.0288958	0.604378	0.912072	0.528693
72355	Cdpf1	ENSMUSG00000064284	0.0948915	0.604543	0.912072	0.528449
245474	Dkc1	ENSMUSG00000031403	0.0531033	0.604633	0.912072	0.528316
80515	Rnf227	ENSMUSG00000043419	0.0514819	0.604702	0.912072	0.528215
14852	Gspt1	ENSMUSG00000062203	-0.059733	0.604755	0.912072	-0.528136
52004	Cdk2ap2	ENSMUSG00000024856	0.11237	0.604764	0.912072	0.528124
21813	Tgfbr2	ENSMUSG00000032440	0.0665448	0.604783	0.912072	0.528096
56436	Adrm1	ENSMUSG00000039041	0.104417	0.604865	0.912072	0.527975
244059	Chd2	ENSMUSG00000078671	-0.0679792	0.604871	0.912072	-0.527966
52033	Pbk	ENSMUSG00000022033	-0.107405	0.605096	0.912313	-0.527634
193116	Slu7	ENSMUSG00000020409	0.0363157	0.60524	0.912318	0.527422
67418	Ppil4	ENSMUSG00000015757	0.051503	0.605318	0.912318	0.527306
26381	Esrrg	ENSMUSG00000026610	0.0950556	0.605363	0.912318	0.527241
30839	Fbxw5	ENSMUSG00000015095	-0.087878	0.605402	0.912318	-0.527183
215772	Adgb	ENSMUSG00000050994	-0.103652	0.605464	0.912318	-0.527091
66136	Znrd1	ENSMUSG00000036315	-0.0469721	0.605491	0.912318	-0.527051
73447	Wdr13	ENSMUSG00000031166	0.0291066	0.605589	0.912366	0.526908
224023	Klhl22	ENSMUSG00000022750	0.0474161	0.605798	0.912583	0.526599
69168	Bola1	ENSMUSG00000015943	0.106598	0.606218	0.912835	0.52598
68427	Slc39a13	ENSMUSG00000002105	0.0943506	0.606227	0.912835	0.525966
213326	Scyl2	ENSMUSG00000069539	-0.0629035	0.606258	0.912835	-0.525921
100037282	Rsph3b	ENSMUSG00000023806	0.0813136	0.606282	0.912835	0.525887
12662	Chm	ENSMUSG00000025531	-0.0691018	0.606352	0.912835	-0.525782
14026	Evl	ENSMUSG00000021262	0.0740509	0.60641	0.912835	0.525697
52036	Ppp6r3	ENSMUSG00000024908	0.0370472	0.606422	0.912835	0.525679
231841	Brat1	ENSMUSG00000000148	-0.0739902	0.606507	0.912847	-0.525554
207958	Alg11	ENSMUSG00000063362	-0.0505547	0.606572	0.912847	-0.525458
13481	Dpm2	ENSMUSG00000026810	0.0678499	0.606626	0.912847	0.525379
100177	Zmym6	ENSMUSG00000042408	0.0543828	0.606939	0.913218	0.524919
216810	Tom1l2	ENSMUSG00000000538	0.0677321	0.607065	0.91331	0.524733
66356	Knop1	ENSMUSG00000030980	0.0367929	0.607168	0.913367	0.524581
381695	N4bp2l2	ENSMUSG00000029655	0.0720986	0.607266	0.913394	0.524437
106581	Fam234a	ENSMUSG00000024187	0.0676401	0.60734	0.913394	0.524328
269423	Abhd18	ENSMUSG00000037818	-0.0706667	0.607382	0.913394	-0.524265
380711	Rap1gap2	ENSMUSG00000038807	0.0592569	0.60745	0.913397	0.524167
57764	Ntn4	ENSMUSG00000020019	0.08743	0.607563	0.913469	0.524
66410	Mterf3	ENSMUSG00000021519	-0.0631516	0.607706	0.913585	-0.52379
13644	Efs	ENSMUSG00000022203	0.109536	0.607777	0.913595	0.523685
216156	Wdr18	ENSMUSG00000035754	-0.0805491	0.607941	0.913743	-0.523443
102693	Phldb1	ENSMUSG00000048537	0.0983504	0.608239	0.913953	0.523006
70640	Dcp2	ENSMUSG00000024472	-0.0647778	0.608256	0.913953	-0.52298
140488	Igf2bp3	ENSMUSG00000029814	-0.201037	0.608277	0.913953	-0.522949
16578	Kif9	ENSMUSG00000032489	-0.0539847	0.60849	0.914175	-0.522636
56427	Tubd1	ENSMUSG00000020513	-0.0523883	0.608604	0.914194	-0.522468
56190	Rbm38	ENSMUSG00000027510	0.172619	0.608634	0.914194	0.522425
99138	Stard7	ENSMUSG00000027367	0.0465114	0.608833	0.914395	0.522132
320204	Etfbkmt	ENSMUSG00000039958	0.0807189	0.60904	0.914461	0.521827
107358	Tm9sf3	ENSMUSG00000025016	-0.0520791	0.609133	0.914461	-0.521691
53901	Rcan2	ENSMUSG00000039601	-0.0904924	0.60926	0.914461	-0.521504
66120	Fkbp11	ENSMUSG00000003355	0.165111	0.609304	0.914461	0.52144
14228	Fkbp4	ENSMUSG00000030357	0.0609802	0.609347	0.914461	0.521376
244650	Phlpp2	ENSMUSG00000031732	0.0530837	0.609485	0.914461	0.521173
69276	Sec62	ENSMUSG00000027706	0.0325521	0.609605	0.914461	0.520997
268755	Mir124a-1hg	ENSMUSG00000097545	0.10114	0.609675	0.914461	0.520894
66863	Lztr1	ENSMUSG00000022761	-0.0509867	0.609726	0.914461	-0.52082
30947	Adat1	ENSMUSG00000031949	-0.0507743	0.609732	0.914461	-0.52081
246782	Atpaf2	ENSMUSG00000042709	0.0382982	0.609791	0.914461	0.520724
72580	Zup1	ENSMUSG00000039531	0.073531	0.609887	0.914461	0.520582
54208	Arl6ip1	ENSMUSG00000030654	-0.0345726	0.609924	0.914461	-0.520529
218613	Mier3	ENSMUSG00000032727	0.0499051	0.609924	0.914461	0.520528
72053	Tmub2	ENSMUSG00000034757	-0.0686991	0.610096	0.914589	-0.520275
74203	Eif4enif1	ENSMUSG00000020454	0.0315086	0.61014	0.914589	0.520211
216292	Mettl25	ENSMUSG00000036009	0.0435043	0.610387	0.914659	0.519848
17283	Men1	ENSMUSG00000024947	-0.0736003	0.610402	0.914659	-0.519827
53312	Nub1	ENSMUSG00000028954	0.0325076	0.610446	0.914659	0.519762
320772	Mdga2	ENSMUSG00000034912	-0.0857949	0.610489	0.914659	-0.519698
67039	Rbm25	ENSMUSG00000010608	0.0604851	0.610514	0.914659	0.519662
66592	Stoml2	ENSMUSG00000028455	-0.0448472	0.610742	0.914718	-0.519327
56550	Ube2d2a	ENSMUSG00000091896	-0.0399315	0.61076	0.914718	-0.519301
22032	Traf4	ENSMUSG00000017386	0.113306	0.610848	0.914718	0.519172
26443	Psma6	ENSMUSG00000021024	0.0371874	0.610979	0.914718	0.518979
99526	Usp53	ENSMUSG00000039701	-0.0735805	0.610995	0.914718	-0.518955
76500	Ip6k2	ENSMUSG00000032599	0.0453098	0.611051	0.914718	0.518874
69519	Rwdd2a	ENSMUSG00000032417	0.0689368	0.611059	0.914718	0.518862
76688	Arfrp1	ENSMUSG00000038671	0.0323607	0.611078	0.914718	0.518835
193043	Zfp3	ENSMUSG00000043602	0.0443315	0.611159	0.914742	0.518715
231329	Polr2b	ENSMUSG00000029250	0.0447598	0.611612	0.915248	0.518051
234594	Cnot1	ENSMUSG00000036550	-0.0567138	0.611699	0.915248	-0.517923
23950	Dnajb6	ENSMUSG00000029131	-0.043578	0.611732	0.915248	-0.517874
76781	Mettl4	ENSMUSG00000055660	-0.0761818	0.611871	0.915248	-0.517671
56407	Trpc4ap	ENSMUSG00000038324	-0.0332967	0.611899	0.915248	-0.51763
19167	Psma3	ENSMUSG00000060073	-0.0410682	0.611909	0.915248	-0.517615
244882	Tnfaip8l3	ENSMUSG00000074345	-0.231687	0.611964	0.915248	-0.517534
233899	Ccdc189	ENSMUSG00000057176	0.0892936	0.612096	0.915248	0.517342
18109	Mycn	ENSMUSG00000037169	0.110983	0.612148	0.915248	0.517265
320784	C230072F16Rik	ENSMUSG00000112121	-0.130339	0.612279	0.915248	-0.517073
70911	Phyhipl	ENSMUSG00000037747	0.0363116	0.612391	0.915248	0.516908
214150	Ago3	ENSMUSG00000028842	-0.0871686	0.61245	0.915248	-0.516823
67515	Ttc33	ENSMUSG00000022151	0.0447316	0.612482	0.915248	0.516775
74414	Polr3c	ENSMUSG00000028099	0.033283	0.612525	0.915248	0.516712
104570	Ppp4r3b	ENSMUSG00000020463	0.0606826	0.612532	0.915248	0.516702
12974	Cs	ENSMUSG00000005683	0.0257493	0.612546	0.915248	0.516682
17357	Marcksl1	ENSMUSG00000047945	-0.0679953	0.612632	0.91528	-0.516555
76969	Chst1	ENSMUSG00000027221	-0.118986	0.612849	0.915399	-0.516238
245555	Nexmif	ENSMUSG00000046449	-0.0826383	0.612907	0.915399	-0.516152
94187	Zfp423	ENSMUSG00000045333	0.118107	0.613038	0.915399	0.515961
67291	Ccdc137	ENSMUSG00000049957	-0.0402026	0.613111	0.915399	-0.515854
26757	Dpysl4	ENSMUSG00000025478	0.0975696	0.613162	0.915399	0.515778
71785	Pdgfd	ENSMUSG00000032006	0.0499229	0.613172	0.915399	0.515764
216987	Utp6	ENSMUSG00000035575	0.0471331	0.613274	0.915399	0.515614
100678	Psph	ENSMUSG00000029446	0.0469204	0.613311	0.915399	0.51556
210044	Adcy2	ENSMUSG00000021536	-0.034655	0.613323	0.915399	-0.515543
67561	Wdr48	ENSMUSG00000032512	-0.0366291	0.613367	0.915399	-0.515478
319207	Pgbd1	ENSMUSG00000055313	0.145634	0.613465	0.915447	0.515335
65107	Lrp10	ENSMUSG00000022175	0.0703222	0.613621	0.915583	0.515106
18458	Pabpc1	ENSMUSG00000022283	0.0402233	0.613913	0.91592	0.514679
57377	Mogs	ENSMUSG00000030036	-0.0750291	0.614045	0.915974	-0.514485
74653	Pomk	ENSMUSG00000037251	-0.0351796	0.61408	0.915974	-0.514434
18826	Lcp1	ENSMUSG00000021998	0.125172	0.614198	0.916052	0.514262
170763	Zfp87	ENSMUSG00000097333	0.0589261	0.614294	0.916097	0.514121
20623	Snrk	ENSMUSG00000038145	0.0467207	0.61444	0.916218	0.513907
17318	Mid1	ENSMUSG00000035299	-0.0620224	0.614576	0.916323	-0.513707
107995	Cdc20	ENSMUSG00000006398	-0.121059	0.614743	0.916474	-0.513464
76893	Cers2	ENSMUSG00000015714	0.0366454	0.614962	0.916507	0.513143
71653	Shtn1	ENSMUSG00000041362	0.0673561	0.61498	0.916507	0.513116
11677	Akr1b3	ENSMUSG00000001642	0.0466406	0.614998	0.916507	0.513091
74479	Snx11	ENSMUSG00000020876	-0.0613873	0.615028	0.916507	-0.513047
108011	Ap4e1	ENSMUSG00000001998	0.0615161	0.615112	0.916534	0.512924
13368	Dffb	ENSMUSG00000029027	0.0705034	0.615423	0.916805	0.51247
12237	Bub3	ENSMUSG00000066979	-0.0400302	0.615425	0.916805	-0.512467
22717	Zfp59	ENSMUSG00000078779	0.061233	0.615581	0.91694	0.512238
77264	Zfp142	ENSMUSG00000026135	0.0369292	0.615683	0.916941	0.512089
219140	Spata13	ENSMUSG00000021990	-0.0756396	0.615719	0.916941	-0.512036
52717	Anapc16	ENSMUSG00000020107	0.029705	0.615779	0.916941	0.511949
78287	Rbsn	ENSMUSG00000014550	0.0369965	0.615909	0.916967	0.511758
216613	Ccdc85a	ENSMUSG00000032878	0.079056	0.615935	0.916967	0.511721
16402	Itga5	ENSMUSG00000000555	0.130477	0.616082	0.916967	0.511506
20492	Slbp	ENSMUSG00000004642	0.0766477	0.616088	0.916967	0.511496
78373	Nudt17	ENSMUSG00000028100	-0.0751384	0.616124	0.916967	-0.511444
22027	Hsp90b1	ENSMUSG00000020048	0.0601814	0.616289	0.917015	0.511203
270110	Irf2bp2	ENSMUSG00000051495	0.0390524	0.616323	0.917015	0.511154
381110	Rmdn2	ENSMUSG00000036368	0.0451196	0.616354	0.917015	0.511109
67023	Use1	ENSMUSG00000002395	0.106434	0.616556	0.917135	0.510812
328099	Prps1l3	ENSMUSG00000079104	0.0567696	0.616565	0.917135	0.510799
72844	Kctd17	ENSMUSG00000033287	-0.0577592	0.616788	0.917287	-0.510474
67471	Gpatch1	ENSMUSG00000063808	0.0382041	0.616904	0.917287	0.510304
234740	Tmem231	ENSMUSG00000031951	0.051012	0.617012	0.917287	0.510146
57258	Xpo4	ENSMUSG00000021952	-0.0566005	0.617054	0.917287	-0.510085
213753	Zfp598	ENSMUSG00000041130	0.0922897	0.617054	0.917287	0.510085
269209	Stk36	ENSMUSG00000033276	0.0480502	0.617061	0.917287	0.510075
75087	4930505A04Rik	ENSMUSG00000040919	0.127553	0.617142	0.917309	0.509957
71990	Ddx54	ENSMUSG00000029599	-0.110285	0.617411	0.917309	-0.509564
71934	Car13	ENSMUSG00000027555	0.205795	0.617521	0.917309	0.509403
13589	Mapre1	ENSMUSG00000027479	-0.0522516	0.617637	0.917309	-0.509234
72634	Tdrkh	ENSMUSG00000041912	-0.0510549	0.6178	0.917309	-0.508997
76551	Ccdc6	ENSMUSG00000048701	0.0337513	0.61782	0.917309	0.508966
71675	0610010F05Rik	ENSMUSG00000042208	-0.0562678	0.61787	0.917309	-0.508894
74978	Lrriq1	ENSMUSG00000019892	-0.125489	0.617876	0.917309	-0.508886
66170	Chchd5	ENSMUSG00000037938	0.0724128	0.617974	0.917309	0.508742
17344	Pias2	ENSMUSG00000025423	0.0562661	0.617983	0.917309	0.508729
56745	C1qtnf1	ENSMUSG00000017446	0.103518	0.618038	0.917309	0.508648
79554	Cptp	ENSMUSG00000029073	0.0396136	0.618056	0.917309	0.508622
112407	Egln3	ENSMUSG00000035105	0.0826986	0.618149	0.917309	0.508487
65114	Vps35	ENSMUSG00000031696	-0.0474271	0.618157	0.917309	-0.508475
11307	Abcg1	ENSMUSG00000024030	0.066976	0.618158	0.917309	0.508474
170791	Rbm39	ENSMUSG00000027620	0.055522	0.618315	0.917309	0.508244
103724	Tbc1d10a	ENSMUSG00000034412	-0.0932449	0.618335	0.917309	-0.508215
68421	Lmbrd1	ENSMUSG00000073725	-0.047845	0.618362	0.917309	-0.508176
192287	Slc25a36	ENSMUSG00000032449	-0.0701242	0.618409	0.917309	-0.508107
94282	Sfxn5	ENSMUSG00000033720	-0.0353286	0.618479	0.917309	-0.508005
114715	Spred1	ENSMUSG00000027351	0.0598959	0.618482	0.917309	0.508001
72345	Amer1	ENSMUSG00000050332	0.0525333	0.618648	0.917309	0.507759
11858	Rnd2	ENSMUSG00000001313	-0.0613662	0.618787	0.917309	-0.507556
78251	Zfp712	ENSMUSG00000090641	0.0814739	0.618859	0.917309	0.507451
224008	Spidr	ENSMUSG00000041974	-0.0681724	0.619028	0.917309	-0.507205
242050	Igsf10	ENSMUSG00000036334	-0.0855611	0.619064	0.917309	-0.507152
268448	Phf12	ENSMUSG00000037791	0.050029	0.619239	0.917309	0.506897
52477	Angel2	ENSMUSG00000026634	0.0360751	0.619262	0.917309	0.506863
108100	Baiap2	ENSMUSG00000025372	-0.110262	0.619287	0.917309	-0.506827
237782	Smcr8	ENSMUSG00000049323	-0.0375075	0.619298	0.917309	-0.506811
52668	Ifi27	ENSMUSG00000064215	-0.0396986	0.619298	0.917309	-0.506811
76338	Rab2b	ENSMUSG00000022159	0.0305484	0.619323	0.917309	0.506775
21376	Tbrg1	ENSMUSG00000011114	-0.0495279	0.619351	0.917309	-0.506733
230075	Ndufb6	ENSMUSG00000071014	-0.0533452	0.619391	0.917309	-0.506676
116701	Fgfrl1	ENSMUSG00000008090	0.0727417	0.619469	0.917309	0.506562
67842	Nop9	ENSMUSG00000019297	-0.055636	0.619639	0.917309	-0.506314
98736	1700034H15Rik	ENSMUSG00000055833	-0.0991504	0.619706	0.917309	-0.506215
329659	E130311K13Rik	ENSMUSG00000048581	0.0393552	0.619714	0.917309	0.506204
101985	Usb1	ENSMUSG00000031792	0.05274	0.619771	0.917309	0.506121
19731	Rgl1	ENSMUSG00000026482	-0.0358608	0.619771	0.917309	-0.506121
108169069	Gm16001	ENSMUSG00000085433	0.100446	0.619792	0.917309	0.506091
66965	Ctu2	ENSMUSG00000049482	-0.116858	0.619834	0.917309	-0.50603
170728	Rtn4ip1	ENSMUSG00000019864	-0.0414119	0.619927	0.917351	-0.505893
67288	Srek1ip1	ENSMUSG00000021716	0.0524857	0.620112	0.917474	0.505624
330938	Dixdc1	ENSMUSG00000032064	-0.050745	0.620142	0.917474	-0.50558
75627	Snapc1	ENSMUSG00000021113	-0.0604644	0.620233	0.917511	-0.505448
193736	Zbtb12	ENSMUSG00000049823	0.104044	0.620332	0.91756	0.505304
15586	Hyal1	ENSMUSG00000010051	0.0545845	0.62074	0.918041	0.504709
57357	Srd5a3	ENSMUSG00000029233	0.0318491	0.620839	0.918041	0.504565
109181	Trip11	ENSMUSG00000021188	-0.0702555	0.620854	0.918041	-0.504543
50492	Thop1	ENSMUSG00000004929	-0.111595	0.620967	0.918084	-0.504379
94109	Csmd1	ENSMUSG00000060924	-0.0766233	0.621014	0.918084	-0.50431
27078	B9d1	ENSMUSG00000001039	-0.0657051	0.621263	0.918212	-0.503948
74670	Zfp943	ENSMUSG00000053347	0.061401	0.621268	0.918212	0.503941
74763	Naa60	ENSMUSG00000005982	-0.0571752	0.621298	0.918212	-0.503897
66634	Mcm8	ENSMUSG00000027353	0.0728248	0.621465	0.918287	0.503653
54343	Atf7ip	ENSMUSG00000030213	-0.0465777	0.62148	0.918287	-0.503632
53761	Prrc2a	ENSMUSG00000024393	-0.106944	0.621654	0.918408	-0.503378
245368	Zfp300	ENSMUSG00000031079	-0.0846435	0.621712	0.918408	-0.503295
14208	Ppm1g	ENSMUSG00000029147	0.040045	0.621803	0.918408	0.503162
12062	Bdkrb2	ENSMUSG00000021070	-0.101656	0.621863	0.918408	-0.503074
17420	Mnat1	ENSMUSG00000021103	0.0403991	0.621891	0.918408	0.503034
240442	Adnp2	ENSMUSG00000053950	0.0330177	0.621977	0.918439	0.502908
13143	Dapk2	ENSMUSG00000032380	-0.138158	0.622062	0.918467	-0.502784
20841	Zfp143	ENSMUSG00000061079	0.0672435	0.62224	0.918544	0.502526
381820	Smim10l1	ENSMUSG00000072704	0.0609406	0.622294	0.918544	0.502447
266781	Snx17	ENSMUSG00000029146	0.0398559	0.622363	0.918544	0.502347
64378	Gpr88	ENSMUSG00000068696	-0.135941	0.622489	0.918544	-0.502164
68077	Nop53	ENSMUSG00000041560	-0.0744755	0.622509	0.918544	-0.502135
226562	Prrc2c	ENSMUSG00000040225	-0.0779503	0.622509	0.918544	-0.502135
22241	Ulk1	ENSMUSG00000029512	-0.0512287	0.622619	0.918609	-0.501975
406217	Bex4	ENSMUSG00000047844	-0.0517755	0.622773	0.91871	-0.501751
65969	Cubn	ENSMUSG00000026726	-0.180506	0.622821	0.91871	-0.50168
67495	Tmem167b	ENSMUSG00000068732	-0.0531089	0.622884	0.91871	-0.501589
100042165	BC005561	ENSMUSG00000079065	-0.106391	0.623041	0.918834	-0.501361
19664	Rbpj	ENSMUSG00000039191	-0.0592334	0.623145	0.918834	-0.501209
67900	Mtfp1	ENSMUSG00000004748	0.101472	0.623168	0.918834	0.501177
434179	Zfp975	ENSMUSG00000069727	0.0738712	0.623231	0.918834	0.501084
56716	Mlst8	ENSMUSG00000024142	-0.0461598	0.623394	0.918977	-0.500847
93874	Pcdhb3	ENSMUSG00000045498	-0.0670479	0.623477	0.919003	-0.500727
60441	Mrpl38	ENSMUSG00000020775	-0.0744967	0.623647	0.919131	-0.50048
29861	Dpf1	ENSMUSG00000030584	0.0793324	0.623696	0.919131	0.500409
224105	Pak2	ENSMUSG00000022781	0.0575389	0.62383	0.919191	0.500215
21648	Dynlt1b	ENSMUSG00000092074	-0.0911222	0.623869	0.919191	-0.500158
406218	Panx2	ENSMUSG00000058441	-0.121157	0.624064	0.919366	-0.499874
56459	Sae1	ENSMUSG00000052833	0.0326139	0.624134	0.919366	0.499773
22791	Dnajc2	ENSMUSG00000029014	-0.0569317	0.624297	0.919366	-0.499536
66168	Grina	ENSMUSG00000022564	0.105456	0.624366	0.919366	0.499435
214932	Hdhd5	ENSMUSG00000058979	0.0602401	0.624407	0.919366	0.499376
381175	Ccdc68	ENSMUSG00000038903	-0.130026	0.624475	0.919366	-0.499277
170442	Bbox1	ENSMUSG00000041660	0.0880536	0.624549	0.919366	0.49917
13003	Vcan	ENSMUSG00000021614	-0.0664793	0.62455	0.919366	-0.499169
16499	Kcnab3	ENSMUSG00000018470	-0.115889	0.62458	0.919366	-0.499125
72047	Ddx42	ENSMUSG00000020705	0.0406997	0.62478	0.919429	0.498834
12055	Bcl7c	ENSMUSG00000030814	0.112389	0.624997	0.919429	0.49852
66379	Cox14	ENSMUSG00000023020	0.0708059	0.625017	0.919429	0.49849
22222	Ubr1	ENSMUSG00000027272	-0.0623834	0.625111	0.919429	-0.498353
93761	Smarca1	ENSMUSG00000031099	-0.0517251	0.625118	0.919429	-0.498344
16597	Klf12	ENSMUSG00000072294	-0.0807979	0.62513	0.919429	-0.498326
100043332	Ankrd66	ENSMUSG00000096140	0.0800014	0.625149	0.919429	0.498299
12572	Cdk7	ENSMUSG00000069089	-0.0494094	0.625334	0.9196	-0.498031
80517	Herpud2	ENSMUSG00000008429	0.0337652	0.625504	0.9196	0.497784
57908	Zfp318	ENSMUSG00000015597	0.0539794	0.625572	0.9196	0.497685
17119	Mxd1	ENSMUSG00000001156	0.037495	0.625591	0.9196	0.497658
218734	3830406C13Rik	ENSMUSG00000033111	-0.0512842	0.625594	0.9196	-0.497653
68059	Tm9sf2	ENSMUSG00000025544	-0.0434337	0.625749	0.919722	-0.497429
14425	Galnt3	ENSMUSG00000026994	0.123573	0.625824	0.919722	0.497318
66653	Brf2	ENSMUSG00000031487	-0.0471533	0.625887	0.919722	-0.497227
75744	Svip	ENSMUSG00000074093	0.0431088	0.62594	0.919722	0.497151
20832	Ssr4	ENSMUSG00000002014	-0.0501748	0.626185	0.919908	-0.496796
54383	Phc2	ENSMUSG00000028796	0.087362	0.626198	0.919908	0.496776
320129	Grk3	ENSMUSG00000042249	0.0402145	0.626342	0.919928	0.496568
243813	Leng9	ENSMUSG00000043432	-0.0749323	0.626398	0.919928	-0.496487
74511	Lrrc17	ENSMUSG00000039883	0.231441	0.626444	0.919928	0.496419
13627	Eef1a1	ENSMUSG00000037742	0.0322931	0.62648	0.919928	0.496368
19330	Rab18	ENSMUSG00000073639	-0.0481155	0.626541	0.919928	-0.496279
11793	Atg5	ENSMUSG00000038160	0.0302378	0.626668	0.919931	0.496096
234373	Sugp2	ENSMUSG00000036054	0.047426	0.626675	0.919931	0.496085
223664	Lrrc14	ENSMUSG00000033728	-0.0516039	0.626935	0.920153	-0.495708
243771	Parp12	ENSMUSG00000038507	-0.0447455	0.627018	0.920153	-0.495587
71971	Zswim1	ENSMUSG00000017764	-0.047795	0.627024	0.920153	-0.495579
12828	Col4a3	ENSMUSG00000079465	0.178821	0.627222	0.920289	0.495292
66958	Tmx2	ENSMUSG00000050043	-0.0339263	0.62729	0.920289	-0.495194
16976	Lrpap1	ENSMUSG00000029103	0.0536816	0.627314	0.920289	0.495159
72780	Rspo3	ENSMUSG00000019880	-0.0634885	0.627429	0.920328	-0.494992
22687	Zpr1	ENSMUSG00000032078	-0.0370343	0.627472	0.920328	-0.494929
27660	1700088E04Rik	ENSMUSG00000033029	0.0622009	0.627613	0.920437	0.494726
93736	Aff4	ENSMUSG00000049470	-0.0578969	0.627738	0.920524	-0.494544
171211	Edaradd	ENSMUSG00000095105	0.164446	0.627908	0.920677	0.494298
83435	Plekha3	ENSMUSG00000002733	0.0335056	0.628029	0.920758	0.494122
330267	Thsd7a	ENSMUSG00000032625	-0.0677429	0.62828	0.9208	-0.49376
208606	Rsrc2	ENSMUSG00000029422	0.0522484	0.628501	0.9208	0.49344
66537	Pomp	ENSMUSG00000029649	-0.0334145	0.628614	0.9208	-0.493276
239667	Dip2b	ENSMUSG00000023026	0.0440221	0.628651	0.9208	0.493222
230721	Pabpc4	ENSMUSG00000011257	-0.0482884	0.628763	0.9208	-0.49306
54712	Plxnc1	ENSMUSG00000074785	0.0660847	0.628787	0.9208	0.493025
15901	Id1	ENSMUSG00000042745	0.0696063	0.628805	0.9208	0.492999
70227	Zfp619	ENSMUSG00000068959	0.0556609	0.62886	0.9208	0.49292
215445	Rab11fip3	ENSMUSG00000037098	0.0532331	0.628875	0.9208	0.492897
97287	Mtmr14	ENSMUSG00000030269	0.0377596	0.628911	0.9208	0.492846
224813	Lrrc73	ENSMUSG00000071073	-0.120988	0.628968	0.9208	-0.492763
67264	Ndufb8	ENSMUSG00000025204	-0.0445243	0.628983	0.9208	-0.492741
333605	Frmpd4	ENSMUSG00000049176	-0.0615891	0.629002	0.9208	-0.492714
18389	Oprl1	ENSMUSG00000027584	0.11056	0.62901	0.9208	0.492702
22067	Trpc5	ENSMUSG00000041710	-0.0961647	0.629077	0.9208	-0.492605
14182	Fgfr1	ENSMUSG00000031565	0.0501692	0.629112	0.9208	0.492555
19170	Psmb1	ENSMUSG00000014769	-0.0346997	0.629219	0.920833	-0.4924
27979	Eif3b	ENSMUSG00000056076	-0.0284861	0.629313	0.920833	-0.492264
58246	Slc35b4	ENSMUSG00000018999	0.0342861	0.629355	0.920833	0.492203
103733	Tubg1	ENSMUSG00000035198	-0.078265	0.629398	0.920833	-0.49214
381318	Nsl1	ENSMUSG00000062510	-0.0832162	0.629562	0.920951	-0.491904
16973	Lrp5	ENSMUSG00000024913	0.0817691	0.629666	0.920951	0.491754
28028	Mrpl50	ENSMUSG00000044018	0.0371869	0.629677	0.920951	0.491738
27967	Cherp	ENSMUSG00000052488	0.056051	0.629847	0.921101	0.491492
68339	Ccdc88c	ENSMUSG00000021182	0.0404804	0.629911	0.921101	0.491398
14733	Gpc1	ENSMUSG00000034220	-0.112822	0.630055	0.921214	-0.491191
18783	Pla2g4a	ENSMUSG00000056220	-0.132535	0.630167	0.921282	-0.491029
100037258	Dnajc3	ENSMUSG00000022136	0.0446081	0.630344	0.921444	0.490773
216148	Shc2	ENSMUSG00000020312	-0.0573388	0.630428	0.92147	-0.490652
56354	Dnajc7	ENSMUSG00000014195	-0.0352038	0.630754	0.921852	-0.490179
76510	Trappc9	ENSMUSG00000047921	-0.0829559	0.631019	0.922018	-0.489796
207686	Cfap69	ENSMUSG00000040473	-0.0798922	0.631061	0.922018	-0.489737
27397	Mrpl17	ENSMUSG00000030879	-0.0406089	0.631067	0.922018	-0.489728
16514	Kcnj11	ENSMUSG00000096146	0.0869647	0.631188	0.922048	0.489553
245522	Zc4h2	ENSMUSG00000035062	0.0489343	0.631266	0.922048	0.489439
22192	Ube2m	ENSMUSG00000005575	-0.0359171	0.631302	0.922048	-0.489387
102060	Gadd45gip1	ENSMUSG00000033751	0.0936705	0.631351	0.922048	0.489318
228807	Zfp341	ENSMUSG00000059842	-0.085972	0.631602	0.922153	-0.488955
246696	Slc25a28	ENSMUSG00000040414	0.10463	0.631713	0.922153	0.488794
108099	Prkag2	ENSMUSG00000028944	0.0512867	0.631776	0.922153	0.488704
270198	Pfkfb4	ENSMUSG00000025648	-0.0527452	0.631786	0.922153	-0.488688
110033	Kif22	ENSMUSG00000030677	0.102957	0.631849	0.922153	0.488598
241175	Cntnap5b	ENSMUSG00000067028	-0.128114	0.631956	0.922153	-0.488443
72750	Fam117b	ENSMUSG00000041040	0.0409261	0.631996	0.922153	0.488386
229543	Ints3	ENSMUSG00000027933	0.0342514	0.632049	0.922153	0.488308
67430	4921536K21Rik	ENSMUSG00000020434	0.0823256	0.632084	0.922153	0.488259
319236	Trim12c	ENSMUSG00000057143	-0.0676851	0.632171	0.922153	-0.488134
71955	Ist1	ENSMUSG00000031729	0.0312246	0.632185	0.922153	0.488113
68718	Rnf166	ENSMUSG00000014470	0.0961405	0.632215	0.922153	0.488069
217835	Rin3	ENSMUSG00000044456	0.218595	0.632335	0.922157	0.487896
216565	Ehbp1	ENSMUSG00000042302	-0.0518789	0.632522	0.922157	-0.487626
52653	Nudcd2	ENSMUSG00000020328	0.0624632	0.632532	0.922157	0.487612
18761	Prkcq	ENSMUSG00000026778	-0.11335	0.632554	0.922157	-0.48758
72055	Slc38a10	ENSMUSG00000061306	0.0817934	0.632593	0.922157	0.487524
12406	Serpinh1	ENSMUSG00000070436	0.094536	0.632613	0.922157	0.487494
72446	Prr5l	ENSMUSG00000032841	0.0673955	0.63271	0.922186	0.487355
112405	Egln1	ENSMUSG00000031987	0.0351844	0.632916	0.922186	0.487058
75029	Purg	ENSMUSG00000049184	0.0575203	0.632961	0.922186	0.486992
245007	Zbtb38	ENSMUSG00000040433	-0.0477102	0.632963	0.922186	-0.486989
11632	Aip	ENSMUSG00000024847	0.114406	0.633303	0.922523	0.486499
17237	Mgrn1	ENSMUSG00000022517	0.0665911	0.633378	0.922523	0.48639
14107	Fat1	ENSMUSG00000070047	0.107842	0.633393	0.922523	0.486369
52013	R3hcc1l	ENSMUSG00000025184	0.0460195	0.63355	0.922615	0.486143
67629	Spc24	ENSMUSG00000074476	-0.116377	0.633588	0.922615	-0.486088
72669	2810032G03Rik	ENSMUSG00000037735	-0.0491142	0.63368	0.922628	-0.485955
217588	Mbip	ENSMUSG00000021028	0.0476158	0.633729	0.922628	0.485884
16348	Invs	ENSMUSG00000028344	-0.0408088	0.633868	0.922682	-0.485683
11920	Atm	ENSMUSG00000034218	0.0835586	0.633898	0.922682	0.485641
59002	Wrap73	ENSMUSG00000029029	-0.111456	0.634043	0.922797	-0.485431
103573	Xpo1	ENSMUSG00000020290	-0.0880052	0.634152	0.922831	-0.485275
93877	Pcdhb6	ENSMUSG00000051678	-0.0760893	0.634199	0.922831	-0.485207
76773	Wdyhv1	ENSMUSG00000022359	0.0632816	0.634361	0.922951	0.484973
20641	Snrpd1	ENSMUSG00000002477	0.0382631	0.634507	0.922951	0.484763
67246	Resf1	ENSMUSG00000032712	0.0811501	0.63467	0.922951	0.484528
67604	Get4	ENSMUSG00000025858	0.0602977	0.634724	0.922951	0.48445
81004	Tbl1xr1	ENSMUSG00000027630	-0.0547032	0.63487	0.922951	-0.484239
234678	D230025D16Rik	ENSMUSG00000031889	-0.0295272	0.634887	0.922951	-0.484215
66206	1110059E24Rik	ENSMUSG00000035171	0.046203	0.634924	0.922951	0.484161
13865	Nr2f1	ENSMUSG00000069171	-0.0304137	0.634955	0.922951	-0.484116
11803	Aplp1	ENSMUSG00000006651	-0.0936812	0.634971	0.922951	-0.484094
237928	Phospho1	ENSMUSG00000050860	-0.0823655	0.635003	0.922951	-0.484048
30954	Siva1	ENSMUSG00000064326	0.177359	0.635098	0.922951	0.483912
69601	Dab2ip	ENSMUSG00000026883	0.0849172	0.63514	0.922951	0.483851
241764	L3mbtl1	ENSMUSG00000035576	0.128235	0.635145	0.922951	0.483843
76863	Dcun1d5	ENSMUSG00000032002	-0.0505987	0.635397	0.922951	-0.48348
19378	Aldh1a2	ENSMUSG00000013584	0.184027	0.635467	0.922951	0.483379
378776	Pcsk2os1	ENSMUSG00000086171	0.129193	0.635579	0.922951	0.483219
74504	Fam53a	ENSMUSG00000037339	0.0701065	0.635663	0.922951	0.483097
83924	Gpr137b	ENSMUSG00000021306	0.0360031	0.635752	0.922951	0.482969
12310	Calca	ENSMUSG00000030669	0.0622563	0.63576	0.922951	0.482958
67959	Puf60	ENSMUSG00000002524	0.0647382	0.635761	0.922951	0.482955
11539	Adora1	ENSMUSG00000042429	-0.0335312	0.635762	0.922951	-0.482954
11655	Alas1	ENSMUSG00000032786	0.0555321	0.635917	0.922951	0.482732
15565	Htr6	ENSMUSG00000028747	0.107208	0.636049	0.922951	0.482542
320183	Msrb3	ENSMUSG00000051236	0.0539282	0.636078	0.922951	0.482499
66174	Nudt14	ENSMUSG00000002804	0.118623	0.636235	0.922951	0.482273
27426	Nagpa	ENSMUSG00000023143	0.0874651	0.636281	0.922951	0.482208
228994	Ythdf1	ENSMUSG00000038848	-0.0308313	0.636295	0.922951	-0.482186
217011	Nle1	ENSMUSG00000020692	0.133455	0.636312	0.922951	0.482162
170823	Glmn	ENSMUSG00000029276	0.0668898	0.636321	0.922951	0.48215
378462	Morn2	ENSMUSG00000045257	-0.0367005	0.636429	0.922951	-0.481994
105005	Lratd1	ENSMUSG00000020607	-0.0378282	0.636627	0.922951	-0.481709
56418	Ykt6	ENSMUSG00000002741	0.0268052	0.636742	0.922951	0.481544
223774	Alg12	ENSMUSG00000035845	-0.0462948	0.636789	0.922951	-0.481477
14977	Slc39a7	ENSMUSG00000024327	0.067533	0.636834	0.922951	0.481411
69957	Cdc16	ENSMUSG00000038416	-0.0466243	0.636977	0.922951	-0.481205
21749	Terf1	ENSMUSG00000025925	-0.0703226	0.637101	0.922951	-0.481027
70802	Pwwp2a	ENSMUSG00000044950	0.0489112	0.637181	0.922951	0.480911
30960	Vapa	ENSMUSG00000024091	-0.0373525	0.63724	0.922951	-0.480827
66942	Ddx18	ENSMUSG00000001674	0.0297113	0.637283	0.922951	0.480765
22715	Zfp57	ENSMUSG00000036036	0.0973417	0.637322	0.922951	0.480709
84113	Ptov1	ENSMUSG00000038502	0.146564	0.637327	0.922951	0.480702
56032	Nprl2	ENSMUSG00000010057	0.0550786	0.637342	0.922951	0.480681
100604	Lrrc8c	ENSMUSG00000054720	-0.0561006	0.637441	0.922951	-0.480537
70415	Stk26	ENSMUSG00000031112	-0.102436	0.637465	0.922951	-0.480503
66078	Tsen34	ENSMUSG00000035585	0.100605	0.637497	0.922951	0.480458
227707	BC005624	ENSMUSG00000026851	-0.0364922	0.637499	0.922951	-0.480454
11949	Atp5c1	ENSMUSG00000025781	0.028182	0.637531	0.922951	0.480409
667742	Piezo2	ENSMUSG00000041482	0.118631	0.637804	0.922951	0.480016
12819	Col15a1	ENSMUSG00000028339	-0.17166	0.637885	0.922951	-0.479899
19094	Mapk11	ENSMUSG00000053137	-0.0697924	0.638056	0.922951	-0.479654
54445	Unc93b1	ENSMUSG00000036908	0.151117	0.638064	0.922951	0.479643
238555	Btn2a2	ENSMUSG00000053216	0.152342	0.638143	0.922951	0.479529
215476	Prr14l	ENSMUSG00000054280	-0.060524	0.638298	0.922951	-0.479306
77134	Hnrnpa0	ENSMUSG00000007836	0.0446411	0.638328	0.922951	0.479263
71340	Riok1	ENSMUSG00000021428	-0.0665292	0.638445	0.922951	-0.479095
109263	Rlf	ENSMUSG00000049878	-0.058077	0.638465	0.922951	-0.479065
69556	Bod1	ENSMUSG00000044502	-0.031923	0.638604	0.922951	-0.478866
54409	Ramp2	ENSMUSG00000001240	0.0926577	0.638668	0.922951	0.478774
74919	Slc35f6	ENSMUSG00000029175	0.0425354	0.638764	0.922951	0.478636
52014	Nus1	ENSMUSG00000023068	-0.0690368	0.638799	0.922951	-0.478585
110639	Prps2	ENSMUSG00000025742	0.053582	0.638882	0.922951	0.478466
22294	Uxt	ENSMUSG00000001134	0.0538837	0.638897	0.922951	0.478445
263764	Creg2	ENSMUSG00000050967	-0.0546785	0.638958	0.922951	-0.478357
68094	Smarcc2	ENSMUSG00000025369	0.0386135	0.638987	0.922951	0.478315
107829	Thoc5	ENSMUSG00000034274	-0.0342158	0.639043	0.922951	-0.478235
230917	Tmem201	ENSMUSG00000044700	-0.0759204	0.639131	0.922951	-0.478109
18036	Nfkbib	ENSMUSG00000030595	-0.102395	0.639234	0.922951	-0.477961
12283	Cab39	ENSMUSG00000036707	-0.0337401	0.639285	0.922951	-0.477888
70294	Rnf126	ENSMUSG00000035890	-0.133291	0.639354	0.922951	-0.477788
16881	Lig1	ENSMUSG00000056394	-0.0546182	0.639618	0.922951	-0.477409
15387	Hnrnpk	ENSMUSG00000021546	0.0311644	0.639647	0.922951	0.477368
106618	Wdr90	ENSMUSG00000073434	-0.0752651	0.63974	0.922951	-0.477234
66632	Dph6	ENSMUSG00000057147	-0.0439331	0.639746	0.922951	-0.477226
11797	Birc2	ENSMUSG00000057367	0.0424962	0.639784	0.922951	0.477171
26961	Rpl8	ENSMUSG00000003970	0.111676	0.639794	0.922951	0.477157
67123	Ubap1	ENSMUSG00000028437	0.0362475	0.639855	0.922951	0.477068
66411	Tbcb	ENSMUSG00000006095	-0.0861729	0.639885	0.922951	-0.477026
70292	Afap1	ENSMUSG00000029094	0.0521854	0.639913	0.922951	0.476986
17188	Maz	ENSMUSG00000030678	0.0572596	0.64004	0.922951	0.476803
66609	Cryzl1	ENSMUSG00000058240	-0.0356583	0.640186	0.922951	-0.476593
216616	Efemp1	ENSMUSG00000020467	0.120137	0.640191	0.922951	0.476587
225027	Srsf7	ENSMUSG00000024097	-0.0411572	0.640197	0.922951	-0.476577
329877	Dennd4c	ENSMUSG00000038024	0.0676046	0.640238	0.922951	0.47652
72736	Tmx1	ENSMUSG00000021072	0.0496126	0.640257	0.922951	0.476491
360213	Trim46	ENSMUSG00000042766	-0.0940938	0.640262	0.922951	-0.476485
269959	Adamtsl3	ENSMUSG00000070469	-0.0763423	0.640277	0.922951	-0.476463
170677	Cdhr1	ENSMUSG00000021803	0.086896	0.640379	0.922951	0.476317
11792	Apex1	ENSMUSG00000035960	0.0387652	0.640487	0.922951	0.476162
12211	Birc6	ENSMUSG00000024073	-0.0784093	0.640545	0.922951	-0.476079
78257	Lrrc9	ENSMUSG00000021090	0.0745866	0.640601	0.922951	0.475998
76484	Kndc1	ENSMUSG00000066129	-0.0662528	0.640644	0.922951	-0.475936
110350	Dync2h1	ENSMUSG00000047193	0.0899441	0.640674	0.922951	0.475893
18417	Cldn11	ENSMUSG00000037625	-0.195394	0.640742	0.922951	-0.475795
54411	Atp6ap1	ENSMUSG00000019087	-0.0242538	0.64084	0.922951	-0.475654
13244	Degs1	ENSMUSG00000038633	0.0410555	0.640843	0.922951	0.475651
52132	Ccdc97	ENSMUSG00000002608	0.0777151	0.640987	0.922951	0.475445
12649	Chek1	ENSMUSG00000032113	-0.0983909	0.641092	0.922951	-0.475293
13480	Dpm1	ENSMUSG00000078919	-0.0458016	0.641251	0.922951	-0.475066
381534	Ube2u	ENSMUSG00000069733	-0.12337	0.641252	0.922951	-0.475063
66223	Mrpl35	ENSMUSG00000052962	0.0350394	0.64128	0.922951	0.475024
57370	B4galt3	ENSMUSG00000052423	-0.0580019	0.641313	0.922951	-0.474976
70235	Poc1a	ENSMUSG00000023345	-0.117575	0.641426	0.922951	-0.474814
238505	Mtr	ENSMUSG00000021311	-0.0691296	0.641526	0.922951	-0.474671
20768	Sephs2	ENSMUSG00000049091	-0.0390093	0.641527	0.922951	-0.474669
14683	Gnas	ENSMUSG00000027523	-0.0486984	0.641611	0.922951	-0.474549
230654	Lrrc41	ENSMUSG00000028703	-0.0466754	0.641748	0.922951	-0.474352
229709	Ahcyl1	ENSMUSG00000027893	0.0574793	0.641753	0.922951	0.474345
19280	Ptprs	ENSMUSG00000013236	-0.101108	0.641805	0.922951	-0.47427
63955	Cables1	ENSMUSG00000040957	0.0466888	0.641814	0.922951	0.474258
94315	Prcc	ENSMUSG00000004895	0.050231	0.641828	0.922951	0.474237
66530	Ubxn6	ENSMUSG00000019578	0.0877172	0.641847	0.922951	0.474211
52023	Pibf1	ENSMUSG00000022064	0.0552734	0.641862	0.922951	0.474189
383103	Tvp23a	ENSMUSG00000050908	-0.0393312	0.641878	0.922951	-0.474166
74256	Cyld	ENSMUSG00000036712	-0.0540046	0.642007	0.922971	-0.473982
12826	Col4a1	ENSMUSG00000031502	0.153742	0.642024	0.922971	0.473957
66422	Dctpp1	ENSMUSG00000042462	-0.0870714	0.642352	0.923347	-0.473487
242860	Rsbn1l	ENSMUSG00000039968	0.0578011	0.642675	0.923718	0.473023
70020	Ino80b	ENSMUSG00000030034	-0.0672422	0.642861	0.923813	-0.472758
13660	Ehd1	ENSMUSG00000024772	0.0858639	0.642913	0.923813	0.472683
102634668	Gm32200	ENSMUSG00000103114	-0.152543	0.64317	0.923813	-0.472315
67422	Dhdds	ENSMUSG00000012117	-0.0353779	0.643244	0.923813	-0.472208
101471	Phrf1	ENSMUSG00000038611	0.0380374	0.643282	0.923813	0.472155
330836	Slc7a6	ENSMUSG00000031904	0.046598	0.643434	0.923813	0.471937
55963	Slc1a4	ENSMUSG00000020142	-0.0337917	0.643519	0.923813	-0.471815
330222	Sdk1	ENSMUSG00000039683	-0.0782806	0.643567	0.923813	-0.471746
212706	N4bp3	ENSMUSG00000001053	-0.171478	0.643613	0.923813	-0.47168
380654	Cfap54	ENSMUSG00000020014	-0.125663	0.643633	0.923813	-0.471651
19732	Rgl2	ENSMUSG00000041354	0.112804	0.643638	0.923813	0.471644
60315	Myg1	ENSMUSG00000001285	0.0659079	0.643655	0.923813	0.471619
21872	Tjp1	ENSMUSG00000030516	0.0493718	0.64374	0.923813	0.471498
74023	Rd3	ENSMUSG00000049353	0.0778408	0.643884	0.923813	0.471292
23954	Nek3	ENSMUSG00000031478	0.0533251	0.643956	0.923813	0.471188
213498	Arhgef11	ENSMUSG00000041977	-0.0370068	0.644001	0.923813	-0.471125
16765	Stmn1	ENSMUSG00000028832	-0.0566099	0.644063	0.923813	-0.471035
14265	Fmr1	ENSMUSG00000000838	-0.0497582	0.644075	0.923813	-0.471018
24052	Sgcd	ENSMUSG00000020354	0.127982	0.644078	0.923813	0.471014
73130	Tmed5	ENSMUSG00000063406	-0.090719	0.644191	0.923813	-0.470853
240119	St6gal2	ENSMUSG00000024172	0.0695317	0.644196	0.923813	0.470845
22070	Tpt1	ENSMUSG00000060126	0.0380232	0.644311	0.923847	0.470681
170644	Ubn1	ENSMUSG00000039473	-0.0297631	0.644352	0.923847	-0.470622
19317	Qk	ENSMUSG00000062078	0.0569869	0.644454	0.923898	0.470476
66481	Rps21	ENSMUSG00000039001	0.11031	0.644629	0.923918	0.470226
16506	Kcnd1	ENSMUSG00000009731	0.0515838	0.644695	0.923918	0.470132
73181	Nfatc4	ENSMUSG00000023411	0.19576	0.644704	0.923918	0.470119
319266	A130010J15Rik	ENSMUSG00000079144	0.0556718	0.644741	0.923918	0.470066
66538	Rps19bp1	ENSMUSG00000051518	0.0636082	0.644807	0.923918	0.469971
216169	Abhd17a	ENSMUSG00000003346	-0.137837	0.644865	0.923918	-0.469888
66978	Luc7l	ENSMUSG00000024188	-0.0429639	0.645082	0.92407	-0.469577
544963	Iqgap2	ENSMUSG00000021676	0.06504	0.645103	0.92407	0.469547
78255	Ralgps2	ENSMUSG00000026594	0.0448324	0.645501	0.924481	0.468978
69116	Ubr4	ENSMUSG00000066036	-0.0667473	0.645522	0.924481	-0.468948
84092	Usp8	ENSMUSG00000027363	0.0359746	0.645656	0.924578	0.468756
66513	Tab1	ENSMUSG00000022414	0.0856417	0.645768	0.924644	0.468596
107368	Pdzd8	ENSMUSG00000074746	-0.0493261	0.645961	0.924825	-0.468321
69017	Prrt2	ENSMUSG00000045114	-0.120731	0.646302	0.925191	-0.467833
103172	Chchd10	ENSMUSG00000049422	0.0996411	0.646363	0.925191	0.467746
74772	Atp13a2	ENSMUSG00000036622	-0.134112	0.646421	0.925191	-0.467663
19186	Psme1	ENSMUSG00000022216	0.0346702	0.646512	0.925191	0.467532
209318	Gps1	ENSMUSG00000025156	-0.0436846	0.646548	0.925191	-0.467482
218121	Mboat1	ENSMUSG00000038732	0.0634281	0.64686	0.925455	0.467035
234729	Vac14	ENSMUSG00000010936	0.0640764	0.646865	0.925455	0.467029
21781	Tfdp1	ENSMUSG00000038482	0.0298026	0.647059	0.925485	0.466751
239122	Setdb2	ENSMUSG00000071350	0.0664327	0.647078	0.925485	0.466723
68033	Cox19	ENSMUSG00000045438	-0.0373492	0.64709	0.925485	-0.466706
22720	Zfp62	ENSMUSG00000046311	0.0624229	0.647239	0.925485	0.466494
99167	Ssx2ip	ENSMUSG00000036825	0.0416468	0.647263	0.925485	0.466461
100042150	Nrg2	ENSMUSG00000060275	0.0768067	0.647283	0.925485	0.466432
76547	Tmem101	ENSMUSG00000020921	-0.0714055	0.647435	0.925602	-0.466215
107392	Brms1	ENSMUSG00000080268	-0.0777072	0.647515	0.925602	-0.4661
56533	Rgs17	ENSMUSG00000019775	-0.0882254	0.647564	0.925602	-0.46603
15903	Id3	ENSMUSG00000007872	0.159289	0.647864	0.925676	0.465602
72068	Cnot2	ENSMUSG00000020166	0.0381317	0.647889	0.925676	0.465566
329506	Ctdspl2	ENSMUSG00000033411	0.0512531	0.648	0.925676	0.465407
320099	BC106179	ENSMUSG00000045231	-0.0909665	0.648097	0.925676	-0.46527
100503460	Gm19705	ENSMUSG00000097113	0.10499	0.648146	0.925676	0.465199
231633	Tmem119	ENSMUSG00000054675	0.171006	0.648186	0.925676	0.465141
72611	Zfp655	ENSMUSG00000007812	-0.0538515	0.648206	0.925676	-0.465114
77590	Chst15	ENSMUSG00000030930	0.0747456	0.648259	0.925676	0.465038
68001	Cfap298	ENSMUSG00000022972	-0.0315458	0.648444	0.925676	-0.464773
279766	Rhbdd3	ENSMUSG00000034175	0.113169	0.648519	0.925676	0.464667
234086	Erich1	ENSMUSG00000051978	-0.0409924	0.648595	0.925676	-0.464558
69908	Rab3b	ENSMUSG00000003411	0.0522936	0.648655	0.925676	0.464473
17709	COX2	ENSMUSG00000064354	0.118072	0.648662	0.925676	0.464463
59027	Nampt	ENSMUSG00000020572	-0.0635911	0.648763	0.925676	-0.464319
106338	Nsun3	ENSMUSG00000050312	0.0503894	0.648776	0.925676	0.4643
60596	Gucy1a1	ENSMUSG00000033910	0.0652784	0.648943	0.925676	0.464061
319615	Zfp944	ENSMUSG00000033972	0.0609482	0.649051	0.925676	0.463908
107823	Nsd2	ENSMUSG00000057406	-0.0602562	0.649067	0.925676	-0.463884
226777	C130074G19Rik	ENSMUSG00000039349	0.0633579	0.649119	0.925676	0.463811
237877	Atad5	ENSMUSG00000017550	-0.0807146	0.64921	0.925676	-0.463681
225392	Rell2	ENSMUSG00000044024	-0.0805713	0.64936	0.925676	-0.463466
110323	Cox6b1	ENSMUSG00000036751	0.0386945	0.649361	0.925676	0.463465
213452	Dstyk	ENSMUSG00000042046	-0.0308737	0.649475	0.925676	-0.463302
13506	Dsc2	ENSMUSG00000024331	-0.149331	0.649501	0.925676	-0.463266
60455	Tmem8	ENSMUSG00000024180	0.0514824	0.649519	0.925676	0.46324
19653	Rbm4	ENSMUSG00000094936	0.0514744	0.649591	0.925676	0.463137
224432	Scaf4	ENSMUSG00000022983	0.0359198	0.649634	0.925676	0.463075
53861	Zranb2	ENSMUSG00000028180	-0.0532856	0.649642	0.925676	-0.463065
50912	Exosc10	ENSMUSG00000017264	-0.031948	0.649653	0.925676	-0.463048
17524	Mpp1	ENSMUSG00000031402	0.0347237	0.649669	0.925676	0.463026
12263	C2	ENSMUSG00000024371	0.16714	0.649869	0.925696	0.462741
75099	Lysmd4	ENSMUSG00000043831	0.041578	0.649947	0.925696	0.46263
216578	Papolg	ENSMUSG00000020273	-0.0443509	0.649979	0.925696	-0.462584
74159	Acbd5	ENSMUSG00000026781	0.0529721	0.650042	0.925696	0.462494
108909	Aida	ENSMUSG00000042901	-0.0401683	0.650136	0.925696	-0.46236
105675	Ppif	ENSMUSG00000021868	0.0619158	0.650198	0.925696	0.462272
67184	Ndufa13	ENSMUSG00000036199	0.114156	0.650246	0.925696	0.462203
68002	Sdhaf4	ENSMUSG00000026154	-0.0427879	0.650264	0.925696	-0.462178
13809	Enpep	ENSMUSG00000028024	0.174565	0.650319	0.925696	0.462099
24127	Xrn1	ENSMUSG00000032410	-0.0652558	0.650346	0.925696	-0.462061
101565	Ccp110	ENSMUSG00000033904	0.0416029	0.650478	0.92573	0.461872
21385	Tbx2	ENSMUSG00000000093	-0.0792308	0.650536	0.92573	-0.46179
77519	Zfp266	ENSMUSG00000060510	0.0614062	0.650569	0.92573	0.461744
76295	Atp11b	ENSMUSG00000037400	-0.0725948	0.650742	0.925858	-0.461496
545938	Zfp607a	ENSMUSG00000020420	0.108113	0.650907	0.925858	0.461262
66158	Rtl8a	ENSMUSG00000067925	0.118527	0.650921	0.925858	0.461241
241308	Ralgps1	ENSMUSG00000038831	0.0448135	0.650923	0.925858	0.461238
218977	Dlgap5	ENSMUSG00000037544	-0.113952	0.65105	0.925943	-0.461058
12321	Calu	ENSMUSG00000029767	0.0421484	0.651152	0.925981	0.460913
225875	Lrfn4	ENSMUSG00000045045	-0.162403	0.651209	0.925981	-0.460832
237898	Usp32	ENSMUSG00000000804	-0.0525904	0.651346	0.92601	-0.460637
19720	Trim27	ENSMUSG00000021326	0.0354496	0.651437	0.92601	0.460506
26572	Cops3	ENSMUSG00000019373	-0.0357074	0.651442	0.92601	-0.4605
67432	Hoga1	ENSMUSG00000025176	0.126068	0.651529	0.92601	0.460375
213484	Nudt18	ENSMUSG00000045211	-0.0425867	0.651567	0.92601	-0.460321
102058	Exoc8	ENSMUSG00000074030	-0.0375093	0.651627	0.92601	-0.460236
217718	Nek9	ENSMUSG00000034290	0.031754	0.651708	0.926031	0.460121
19775	Xpr1	ENSMUSG00000026469	-0.0552284	0.65197	0.926259	-0.459748
93691	Klf7	ENSMUSG00000025959	-0.0655186	0.652001	0.926259	-0.459704
17314	Mgmt	ENSMUSG00000054612	0.110471	0.652155	0.926384	0.459484
69202	Ptms	ENSMUSG00000030122	-0.0900113	0.652391	0.926521	-0.459149
18577	Pde4a	ENSMUSG00000032177	-0.0553596	0.652499	0.926521	-0.458995
226841	Vash2	ENSMUSG00000037568	-0.190774	0.652605	0.926521	-0.458843
213742	Xist	ENSMUSG00000086503	-0.084553	0.652663	0.926521	-0.45876
30959	Ddx25	ENSMUSG00000032101	-0.0390189	0.652796	0.926521	-0.458572
78697	Pus7	ENSMUSG00000057541	0.0403599	0.652825	0.926521	0.458531
108679	Cops8	ENSMUSG00000034432	-0.0281363	0.652973	0.926521	-0.45832
20296	Ccl2	ENSMUSG00000035385	-0.14653	0.653076	0.926521	-0.458173
380614	Intu	ENSMUSG00000060798	0.0584512	0.653078	0.926521	0.45817
22329	Vcam1	ENSMUSG00000027962	-0.0554772	0.65308	0.926521	-0.458168
94064	Mrpl27	ENSMUSG00000024414	0.0357495	0.653116	0.926521	0.458117
76866	Morn1	ENSMUSG00000029049	0.0529009	0.653152	0.926521	0.458065
66361	Zfand1	ENSMUSG00000039795	0.0367915	0.653179	0.926521	0.458026
67101	2310039H08Rik	ENSMUSG00000062619	0.0910993	0.653216	0.926521	0.457974
215436	Slc35e3	ENSMUSG00000060181	0.0322177	0.653251	0.926521	0.457924
59012	Moxd1	ENSMUSG00000020000	0.291201	0.653313	0.926521	0.457837
77582	Mboat7	ENSMUSG00000035596	0.0413748	0.653545	0.926725	0.457507
78245	Acbd7	ENSMUSG00000026644	0.111322	0.653688	0.926725	0.457303
225742	St8sia5	ENSMUSG00000025425	-0.0494475	0.653712	0.926725	-0.457269
28064	Yipf3	ENSMUSG00000071074	-0.0792046	0.65379	0.926725	-0.457158
71985	Acad10	ENSMUSG00000029456	0.0527991	0.653859	0.926725	0.45706
217473	Ankmy2	ENSMUSG00000036188	0.0313256	0.653931	0.926725	0.456957
112415	Zfp607b	ENSMUSG00000057093	-0.0525783	0.65396	0.926725	-0.456917
69260	Ing2	ENSMUSG00000063049	-0.0498308	0.653988	0.926725	-0.456877
109246	Tspan9	ENSMUSG00000030352	-0.0670133	0.654072	0.926746	-0.456757
319981	C530044C16Rik	ENSMUSG00000107667	0.0913673	0.654134	0.926746	0.456668
17192	Mbd3	ENSMUSG00000035478	0.127675	0.654532	0.927155	0.456103
56361	Pus1	ENSMUSG00000029507	0.0703149	0.654556	0.927155	0.456069
329872	Frem1	ENSMUSG00000059049	0.0903419	0.654687	0.927246	0.455884
66391	Zbtb11os1	ENSMUSG00000102101	0.0865852	0.654888	0.927346	0.455598
72502	Cwf19l1	ENSMUSG00000025200	-0.0345042	0.654924	0.927346	-0.455546
69195	Tmem121	ENSMUSG00000049036	-0.15471	0.655008	0.927346	-0.455426
16904	Gzmm	ENSMUSG00000054206	0.0945836	0.655023	0.927346	0.455406
75538	Fam71e1	ENSMUSG00000051113	-0.102104	0.655464	0.92784	-0.454779
13424	Dync1h1	ENSMUSG00000018707	-0.077121	0.655571	0.92784	-0.454627
66945	Sdha	ENSMUSG00000021577	0.0224368	0.655571	0.92784	0.454627
70266	Kyat1	ENSMUSG00000039648	-0.0593554	0.655658	0.92787	-0.454503
11512	Adcy6	ENSMUSG00000022994	0.049492	0.655743	0.927895	0.454384
18003	Nedd9	ENSMUSG00000021365	-0.068695	0.655939	0.928079	-0.454104
51902	Rnf24	ENSMUSG00000048911	-0.0490994	0.656214	0.928375	-0.453713
68859	Smim1	ENSMUSG00000078350	0.0597046	0.65635	0.928472	0.453522
19777	Uri1	ENSMUSG00000030421	-0.0365675	0.656567	0.928685	-0.453213
66714	4921524J17Rik	ENSMUSG00000036934	0.0496546	0.656904	0.928803	0.452735
28030	Gfm1	ENSMUSG00000027774	0.0372064	0.656912	0.928803	0.452724
319195	Rpl17	ENSMUSG00000062328	0.0416247	0.65695	0.928803	0.45267
243339	Tmem130	ENSMUSG00000043388	-0.0440707	0.656983	0.928803	-0.452622
17022	Lum	ENSMUSG00000036446	0.126258	0.657027	0.928803	0.452561
17826	Fam89b	ENSMUSG00000024939	0.083902	0.657049	0.928803	0.452529
69694	Tatdn1	ENSMUSG00000050891	0.0623686	0.65733	0.928949	0.45213
18193	Nsd1	ENSMUSG00000021488	-0.0488189	0.65736	0.928949	-0.452088
100503884	Ccdc149	ENSMUSG00000045790	-0.0282923	0.657384	0.928949	-0.452053
238377	Gpr68	ENSMUSG00000047415	-0.0909765	0.657437	0.928949	-0.451979
237911	Brip1	ENSMUSG00000034329	0.117892	0.657518	0.928949	0.451864
227671	Gbgt1	ENSMUSG00000026829	0.210373	0.657551	0.928949	0.451817
101351	Eogt	ENSMUSG00000035245	-0.0522423	0.657746	0.929131	-0.45154
18584	Pde8a	ENSMUSG00000025584	-0.138634	0.657839	0.929167	-0.451409
56199	Abcb10	ENSMUSG00000031974	0.0376758	0.657976	0.929251	0.451215
243362	Stard13	ENSMUSG00000016128	-0.0487471	0.658031	0.929251	-0.451136
22169	Cmpk2	ENSMUSG00000020638	-0.0656617	0.658234	0.929413	-0.450848
66320	Tmem208	ENSMUSG00000014856	-0.0692565	0.658279	0.929413	-0.450785
217149	Cisd3	ENSMUSG00000078695	0.0804931	0.658511	0.929491	0.450456
382252	Bclaf3	ENSMUSG00000044150	0.0632984	0.658552	0.929491	0.450398
12421	Rb1cc1	ENSMUSG00000025907	-0.0574765	0.658612	0.929491	-0.450312
78455	Helz	ENSMUSG00000020721	-0.0568089	0.658655	0.929491	-0.450252
280668	Adam1a	ENSMUSG00000072647	0.112992	0.658667	0.929491	0.450235
330554	Fan1	ENSMUSG00000033458	0.0385977	0.658817	0.929578	0.450023
67267	Uqcc2	ENSMUSG00000024208	0.0864072	0.658875	0.929578	0.449941
16774	Lama3	ENSMUSG00000024421	-0.174934	0.65903	0.929578	-0.449721
65964	Map3k20	ENSMUSG00000004085	0.0588861	0.659046	0.929578	0.449698
64075	Smoc1	ENSMUSG00000021136	0.103475	0.659106	0.929578	0.449613
12304	Pdia4	ENSMUSG00000025823	-0.0402794	0.659181	0.929578	-0.449507
16912	Psmb9	ENSMUSG00000096727	-0.0718398	0.659202	0.929578	-0.449477
78784	Celf3	ENSMUSG00000028137	-0.0901065	0.659372	0.929578	-0.449236
26965	Cul1	ENSMUSG00000029686	0.0395401	0.659591	0.929578	0.448926
54387	Mcm3ap	ENSMUSG00000001150	0.0297556	0.659641	0.929578	0.448855
16549	Khsrp	ENSMUSG00000007670	0.0448047	0.659729	0.929578	0.44873
18027	Nfia	ENSMUSG00000028565	0.0460464	0.659747	0.929578	0.448705
69823	Fyttd1	ENSMUSG00000022800	-0.0595902	0.65976	0.929578	-0.448686
109205	Sobp	ENSMUSG00000038248	-0.0441768	0.659779	0.929578	-0.44866
338371	Endov	ENSMUSG00000039850	-0.0697269	0.659785	0.929578	-0.448651
18511	Pax9	ENSMUSG00000001497	0.0945493	0.659852	0.929578	0.448556
11639	Ak4	ENSMUSG00000028527	-0.025461	0.659859	0.929578	-0.448546
75553	Zc3h14	ENSMUSG00000021012	0.0376344	0.660108	0.929834	0.448194
268857	Nlrc3	ENSMUSG00000049871	-0.13828	0.660349	0.930014	-0.447852
245867	Pcmtd2	ENSMUSG00000027589	0.0441157	0.660418	0.930014	0.447755
18572	Pdcd11	ENSMUSG00000025047	0.0343353	0.660435	0.930014	0.44773
26909	Exo1	ENSMUSG00000039748	-0.125433	0.660561	0.930072	-0.447551
20479	Vps4b	ENSMUSG00000009907	-0.0478918	0.660666	0.930072	-0.447403
78610	Uvrag	ENSMUSG00000035354	0.0326196	0.660786	0.930072	0.447233
75718	Vwa5b1	ENSMUSG00000028753	0.100187	0.660791	0.930072	0.447226
12868	Cox8a	ENSMUSG00000035885	0.0413069	0.660896	0.930072	0.447079
14782	Gsr	ENSMUSG00000031584	0.0316274	0.660939	0.930072	0.447017
22377	Wbp1	ENSMUSG00000030035	0.0778078	0.660942	0.930072	0.447013
242474	Tmem245	ENSMUSG00000055296	-0.0695595	0.661331	0.930417	-0.446463
20365	Serf1	ENSMUSG00000021643	0.0658072	0.66151	0.930417	0.446209
237781	Mief2	ENSMUSG00000018599	0.0758273	0.661692	0.930417	0.445951
74199	Vit	ENSMUSG00000024076	-0.0512656	0.661725	0.930417	-0.445905
73825	Ppp1r21	ENSMUSG00000034709	0.0342738	0.661735	0.930417	0.445891
52683	Ncaph2	ENSMUSG00000008690	-0.0511401	0.66176	0.930417	-0.445856
408068	Zfp738	ENSMUSG00000048280	-0.06106	0.66188	0.930417	-0.445686
209354	Eif2b1	ENSMUSG00000029388	-0.0318272	0.66211	0.930417	-0.44536
68797	Pdgfrl	ENSMUSG00000031595	0.0526847	0.662112	0.930417	0.445358
51797	Ctps	ENSMUSG00000028633	-0.0394772	0.662178	0.930417	-0.445265
24074	Taf7	ENSMUSG00000051316	0.0441312	0.662278	0.930417	0.445123
338351	Akap17b	ENSMUSG00000059708	0.0666085	0.662314	0.930417	0.445072
78774	Cfap61	ENSMUSG00000037143	0.0605753	0.662396	0.930417	0.444957
12537	Cdk11b	ENSMUSG00000029062	-0.0382825	0.662401	0.930417	-0.444949
233168	AI987944	ENSMUSG00000056383	0.0555365	0.662523	0.930417	0.444776
18569	Pdcd4	ENSMUSG00000024975	0.0294317	0.662525	0.930417	0.444774
104184	Blmh	ENSMUSG00000020840	0.0308216	0.662545	0.930417	0.444746
329739	Fam102b	ENSMUSG00000040339	-0.0534042	0.662659	0.930417	-0.444585
170760	Acbd3	ENSMUSG00000026499	0.0388041	0.662661	0.930417	0.444581
105351	AW209491	ENSMUSG00000039182	-0.0291566	0.662667	0.930417	-0.444573
70568	Cpne3	ENSMUSG00000028228	0.0619074	0.662756	0.930417	0.444447
64930	Tsc1	ENSMUSG00000026812	0.0326349	0.662786	0.930417	0.444406
68911	Pygo2	ENSMUSG00000047824	-0.0367419	0.662901	0.930465	-0.444242
22422	Wnt7b	ENSMUSG00000022382	0.0625772	0.663001	0.930465	0.444101
268706	Slc38a9	ENSMUSG00000047789	-0.0457324	0.66302	0.930465	-0.444075
66211	Rpl3l	ENSMUSG00000002500	-0.103693	0.663122	0.930516	-0.44393
68588	Cthrc1	ENSMUSG00000054196	-0.167392	0.663257	0.930611	-0.44374
211255	Kbtbd7	ENSMUSG00000043881	-0.0422474	0.663614	0.93085	-0.443235
53604	Zpbp	ENSMUSG00000020193	-0.0891076	0.663679	0.93085	-0.443144
30934	Tor1b	ENSMUSG00000026848	-0.0303004	0.66372	0.93085	-0.443085
11736	Ankfy1	ENSMUSG00000020790	-0.0361505	0.663735	0.93085	-0.443065
68666	Svop	ENSMUSG00000042078	-0.0913619	0.66376	0.93085	-0.443028
73162	Otud3	ENSMUSG00000041161	-0.0840991	0.663857	0.930893	-0.442891
56282	Mrpl12	ENSMUSG00000039640	0.0791026	0.664045	0.930896	0.442626
66622	Ubr7	ENSMUSG00000041712	0.0298335	0.664183	0.930896	0.442431
22402	Ccn4	ENSMUSG00000005124	-0.0838473	0.664189	0.930896	-0.442423
56873	Lmbr1	ENSMUSG00000010721	-0.0392779	0.664209	0.930896	-0.442394
66614	Gpatch4	ENSMUSG00000028069	-0.038932	0.664353	0.930896	-0.442191
101095	Zfp282	ENSMUSG00000025821	0.0619796	0.664417	0.930896	0.442101
80280	Cdk5rap3	ENSMUSG00000018669	0.0598836	0.664593	0.930896	0.441853
319277	Washc4	ENSMUSG00000034560	-0.0644835	0.664643	0.930896	-0.441782
68614	Letmd1	ENSMUSG00000037353	-0.0377151	0.664672	0.930896	-0.441741
72748	Hdhd3	ENSMUSG00000038422	0.0773325	0.664695	0.930896	0.441708
70556	Slc25a33	ENSMUSG00000028982	-0.0409232	0.664708	0.930896	-0.44169
72946	Lrrc47	ENSMUSG00000029028	-0.0551891	0.664737	0.930896	-0.441649
109145	Gins4	ENSMUSG00000031546	0.0482181	0.664756	0.930896	0.441622
56188	Fxyd1	ENSMUSG00000036570	0.0597571	0.664793	0.930896	0.441571
72123	Ccdc71l	ENSMUSG00000090946	-0.0525402	0.664884	0.930932	-0.441441
66722	Spag16	ENSMUSG00000053153	0.147501	0.665015	0.930974	0.441257
66882	Bzw1	ENSMUSG00000051223	-0.0402149	0.66505	0.930974	-0.441207
20595	Smn1	ENSMUSG00000021645	0.0360146	0.665115	0.930974	0.441116
68695	Hddc3	ENSMUSG00000030532	0.0531243	0.665272	0.9311	0.440895
12565	Cdh9	ENSMUSG00000025370	0.0996635	0.665342	0.931106	0.440795
102115	Dohh	ENSMUSG00000078440	-0.115891	0.665529	0.931274	-0.440531
192786	Rapgef6	ENSMUSG00000037533	-0.0481858	0.665967	0.931787	-0.439913
66142	Cox7b	ENSMUSG00000031231	0.0337448	0.666029	0.931787	0.439826
433931	Pigg	ENSMUSG00000029263	0.0428517	0.666284	0.93205	0.439467
52231	Ankzf1	ENSMUSG00000026199	0.0379802	0.66676	0.932564	0.438795
70312	Cactin	ENSMUSG00000034889	0.107173	0.666845	0.932564	0.438676
15015	H2-Q4	ENSMUSG00000035929	-0.0486206	0.666851	0.932564	-0.438667
103136	Pwp1	ENSMUSG00000001785	0.0384304	0.667091	0.932645	0.438328
23945	Mgll	ENSMUSG00000033174	0.0617636	0.667131	0.932645	0.438273
59079	Erbin	ENSMUSG00000021709	-0.0680204	0.667161	0.932645	-0.43823
13001	Csnk2b	ENSMUSG00000024387	-0.041762	0.667311	0.932645	-0.438019
14087	Fanca	ENSMUSG00000032815	-0.120434	0.667506	0.932645	-0.437744
67728	Dph2	ENSMUSG00000028540	0.0738541	0.667514	0.932645	0.437733
329375	Cfap77	ENSMUSG00000079502	-0.0758996	0.66757	0.932645	-0.437655
193740	Hspa1a	ENSMUSG00000091971	-0.251505	0.667585	0.932645	-0.437633
333670	Gm867	ENSMUSG00000050157	-0.0825489	0.667623	0.932645	-0.437579
56697	Akap10	ENSMUSG00000047804	0.0452254	0.667671	0.932645	0.437511
107999	Gtpbp6	ENSMUSG00000033434	-0.188351	0.66773	0.932645	-0.437429
21922	Clec3b	ENSMUSG00000025784	-0.221832	0.667755	0.932645	-0.437394
66059	Krtcap2	ENSMUSG00000042747	0.0539173	0.667824	0.932645	0.437296
69387	Dnajb13	ENSMUSG00000030708	0.0486908	0.667913	0.932645	0.437171
268747	Carmil3	ENSMUSG00000022211	-0.122771	0.667928	0.932645	-0.437149
71116	Stx18	ENSMUSG00000029125	-0.0308654	0.668005	0.932645	-0.437042
102774	Bbs4	ENSMUSG00000025235	-0.0343485	0.668044	0.932645	-0.436986
11640	Akap1	ENSMUSG00000018428	0.0616774	0.668226	0.932726	0.436731
19073	Srgn	ENSMUSG00000020077	-0.106934	0.668236	0.932726	-0.436716
72772	Rint1	ENSMUSG00000028999	0.0417501	0.66844	0.932906	0.436429
57783	Tnip1	ENSMUSG00000020400	0.0802809	0.668527	0.932906	0.436305
110595	Timp4	ENSMUSG00000030317	0.044207	0.668734	0.932931	0.436014
106369	Ypel1	ENSMUSG00000022773	0.108749	0.668757	0.932931	0.435983
329908	Usp24	ENSMUSG00000028514	-0.0566089	0.668846	0.932931	-0.435857
242362	Manea	ENSMUSG00000040520	-0.0589683	0.668902	0.932931	-0.435778
100088	Rcc1	ENSMUSG00000028896	0.0563442	0.668917	0.932931	0.435757
328572	Ep300	ENSMUSG00000055024	0.0523449	0.669141	0.93315	0.435442
12982	Csf2ra	ENSMUSG00000059326	0.0848718	0.669379	0.933389	0.435107
56422	Hbs1l	ENSMUSG00000019977	-0.0495171	0.669537	0.933516	-0.434885
114863	Plpbp	ENSMUSG00000031485	-0.0647816	0.669656	0.933525	-0.434717
109212	Pimreg	ENSMUSG00000020808	-0.124833	0.669703	0.933525	-0.43465
71765	Klhdc3	ENSMUSG00000063576	-0.0567029	0.669994	0.933525	-0.434241
27207	Rps11	ENSMUSG00000003429	0.0293797	0.670011	0.933525	0.434218
13619	Phc1	ENSMUSG00000040669	0.0295905	0.670011	0.933525	0.434218
53608	Map3k6	ENSMUSG00000028862	-0.0918945	0.670037	0.933525	-0.434181
232910	Ap2s1	ENSMUSG00000008036	-0.0776967	0.670103	0.933525	-0.434088
68724	Arl8a	ENSMUSG00000026426	-0.0346797	0.670127	0.933525	-0.434055
76561	Snx7	ENSMUSG00000028007	0.0485703	0.670161	0.933525	0.434006
76574	Mfsd2a	ENSMUSG00000028655	0.0457112	0.670211	0.933525	0.433936
70120	Yars2	ENSMUSG00000022792	0.0375807	0.670292	0.933544	0.433823
28035	Usp39	ENSMUSG00000056305	-0.0449656	0.670523	0.933691	-0.433497
107328	Trpt1	ENSMUSG00000047656	0.0724171	0.670628	0.933691	0.433349
67230	Zfp329	ENSMUSG00000057894	0.0643929	0.670647	0.933691	0.433322
319984	Jph4	ENSMUSG00000022208	0.0804981	0.670699	0.933691	0.43325
19650	Rbl1	ENSMUSG00000027641	0.061743	0.671074	0.933691	0.432722
18015	Nf1	ENSMUSG00000020716	-0.0688583	0.671111	0.933691	-0.432671
75974	Dock11	ENSMUSG00000031093	-0.0586324	0.671161	0.933691	-0.4326
68889	Ubac2	ENSMUSG00000041765	0.043776	0.671203	0.933691	0.432541
116873	Stim2	ENSMUSG00000039156	-0.0482872	0.671295	0.933691	-0.432413
240120	Zfp119b	ENSMUSG00000062101	0.050938	0.671341	0.933691	0.432347
68137	Kdelr1	ENSMUSG00000002778	-0.0296284	0.671375	0.933691	-0.4323
66409	Rsl1d1	ENSMUSG00000005846	0.0491969	0.671523	0.933691	0.432092
626391	Zfp951	ENSMUSG00000072774	-0.0756161	0.671605	0.933691	-0.431976
14049	Eya2	ENSMUSG00000017897	0.147603	0.671673	0.933691	0.431881
16885	Limk1	ENSMUSG00000029674	-0.0484638	0.671852	0.933691	-0.431629
229595	Adamtsl4	ENSMUSG00000015850	0.086171	0.671887	0.933691	0.43158
72195	Supt7l	ENSMUSG00000053134	0.0403653	0.67191	0.933691	0.431548
83602	Gtf2a1	ENSMUSG00000020962	0.0330344	0.672084	0.933691	0.431303
329002	Zfp236	ENSMUSG00000041258	0.0388978	0.672179	0.933691	0.43117
328162	Trmt61a	ENSMUSG00000060950	-0.101386	0.672215	0.933691	-0.431119
78428	Pym1	ENSMUSG00000064030	0.0691417	0.672262	0.933691	0.431052
226122	Ubtd1	ENSMUSG00000025171	0.111894	0.672272	0.933691	0.431039
240041	Zfp945	ENSMUSG00000059142	0.0600193	0.672297	0.933691	0.431005
12750	Clk4	ENSMUSG00000020385	0.0537469	0.672371	0.933691	0.4309
216345	Zfc3h1	ENSMUSG00000034163	0.059687	0.672373	0.933691	0.430897
14664	Slc6a9	ENSMUSG00000028542	-0.0857923	0.672398	0.933691	-0.430862
434178	Zfp141	ENSMUSG00000092416	0.0510691	0.672416	0.933691	0.430837
76808	Rpl18a	ENSMUSG00000045128	0.105697	0.672453	0.933691	0.430785
19727	Rfxank	ENSMUSG00000036120	-0.0450846	0.672466	0.933691	-0.430767
68519	Eml1	ENSMUSG00000058070	0.036748	0.672469	0.933691	0.430762
17847	Usp34	ENSMUSG00000056342	-0.0650334	0.672673	0.933736	-0.430475
66355	Gmpr	ENSMUSG00000000253	-0.0490015	0.672721	0.933736	-0.430408
73422	Prox2	ENSMUSG00000042320	-0.0796472	0.672802	0.933736	-0.430295
68165	Fdx2	ENSMUSG00000079677	-0.0560776	0.672871	0.933736	-0.430198
59058	Bhlhe22	ENSMUSG00000025128	0.0593615	0.672951	0.933736	0.430086
227746	Rabepk	ENSMUSG00000070953	-0.0593566	0.672954	0.933736	-0.430081
14793	Cdca3	ENSMUSG00000023505	-0.0614654	0.67301	0.933736	-0.430002
15499	Hsf1	ENSMUSG00000022556	-0.0623977	0.673111	0.933736	-0.429861
338369	Tmem220	ENSMUSG00000050270	0.0549434	0.673168	0.933736	0.42978
66343	Tmem177	ENSMUSG00000036975	0.0469168	0.673282	0.933736	0.42962
67210	Gatad1	ENSMUSG00000007415	-0.0351169	0.673328	0.933736	-0.429557
12912	Creb1	ENSMUSG00000025958	-0.0500327	0.673489	0.933736	-0.42933
207352	Sec23ip	ENSMUSG00000055319	-0.0376995	0.673523	0.933736	-0.429283
228998	Arfgap1	ENSMUSG00000027575	-0.0499369	0.673605	0.933736	-0.429168
18604	Pdk2	ENSMUSG00000038967	0.0642444	0.67367	0.933736	0.429076
68219	Nudt21	ENSMUSG00000031754	0.0430426	0.673757	0.933736	0.428954
100504049	Gm15559	ENSMUSG00000086401	-0.0770216	0.673771	0.933736	-0.428935
16998	Ltbp3	ENSMUSG00000024940	0.0553554	0.67379	0.933736	0.428908
54127	Rps28	ENSMUSG00000067288	0.0910437	0.673821	0.933736	0.428864
15482	Hspa1l	ENSMUSG00000007033	0.141799	0.673838	0.933736	0.428841
105298	Epdr1	ENSMUSG00000002808	0.0294763	0.674065	0.933959	0.428521
54214	Golga4	ENSMUSG00000038708	-0.032586	0.674593	0.934248	-0.427781
18515	Pbx2	ENSMUSG00000034673	0.048314	0.674643	0.934248	0.427711
20116	Rps8	ENSMUSG00000047675	0.0666481	0.674654	0.934248	0.427696
15223	Foxj1	ENSMUSG00000034227	0.0811844	0.674671	0.934248	0.427671
72333	Palld	ENSMUSG00000058056	0.047224	0.674682	0.934248	0.427657
232345	A2m	ENSMUSG00000030111	-0.0659004	0.674712	0.934248	-0.427614
29810	Bag3	ENSMUSG00000030847	-0.0678436	0.674742	0.934248	-0.427572
73721	1110017D15Rik	ENSMUSG00000028441	-0.0971229	0.674924	0.934317	-0.427318
338337	Cog3	ENSMUSG00000034893	0.0271433	0.674925	0.934317	0.427315
68969	Eif1b	ENSMUSG00000006941	-0.0300082	0.675039	0.934381	-0.427156
69358	Lrrc51	ENSMUSG00000064307	0.0551929	0.67518	0.934386	0.426958
73945	Otud4	ENSMUSG00000036990	-0.04278	0.67524	0.934386	-0.426874
71435	Arhgap21	ENSMUSG00000036591	0.0547135	0.675243	0.934386	0.426869
17126	Smad2	ENSMUSG00000024563	0.031996	0.675334	0.93439	0.426742
30941	Usp21	ENSMUSG00000053483	0.0497381	0.675433	0.93439	0.426603
100504191	Gm16576	ENSMUSG00000087543	-0.0715831	0.675489	0.93439	-0.426524
227485	Cdh19	ENSMUSG00000047216	-0.123926	0.675514	0.93439	-0.42649
239337	Adamts12	ENSMUSG00000047497	0.146645	0.675601	0.934418	0.426368
74665	Drc3	ENSMUSG00000056598	0.043249	0.67574	0.934434	0.426173
53881	Slc5a3	ENSMUSG00000089774	-0.0707856	0.675746	0.934434	-0.426164
382030	Cnep1r1	ENSMUSG00000036810	-0.0324344	0.675931	0.934562	-0.425905
85308	Emc9	ENSMUSG00000022217	0.0881589	0.676164	0.934562	0.425579
97827	Exd2	ENSMUSG00000032705	0.0334212	0.676228	0.934562	0.425489
67293	3110039M20Rik	ENSMUSG00000104861	0.0519077	0.676338	0.934562	0.425335
16653	Kras	ENSMUSG00000030265	-0.0483721	0.676448	0.934562	-0.425181
14679	Gnai3	ENSMUSG00000000001	0.0500674	0.676604	0.934562	0.424962
16190	Il4ra	ENSMUSG00000030748	0.133001	0.67678	0.934562	0.424715
241134	Nyap2	ENSMUSG00000054976	-0.0650628	0.676786	0.934562	-0.424707
433791	Zfp992	ENSMUSG00000070605	0.106716	0.676846	0.934562	0.424623
100038538	Gm10767	ENSMUSG00000074826	0.0625538	0.676866	0.934562	0.424595
66163	Mrpl4	ENSMUSG00000003299	0.0867985	0.67687	0.934562	0.424589
234857	Spire2	ENSMUSG00000010154	0.0817598	0.676887	0.934562	0.424565
217166	Nr1d1	ENSMUSG00000020889	0.049773	0.676935	0.934562	0.424499
17222	Anapc1	ENSMUSG00000014355	0.0396137	0.676999	0.934562	0.424409
102193	Zdhhc7	ENSMUSG00000031823	-0.0511155	0.67709	0.934562	-0.424282
80886	Senp3	ENSMUSG00000005204	-0.0248476	0.6771	0.934562	-0.424267
51885	Tubgcp4	ENSMUSG00000027263	0.0351929	0.677106	0.934562	0.424259
19294	Nectin2	ENSMUSG00000062300	-0.0627647	0.677126	0.934562	-0.424231
66384	Srp19	ENSMUSG00000014504	-0.0461132	0.677176	0.934562	-0.424161
16206	Lrig1	ENSMUSG00000030029	0.0614622	0.677303	0.934644	0.423983
27103	Eif2ak4	ENSMUSG00000005102	-0.0582594	0.677372	0.934648	-0.423886
12492	Scarb2	ENSMUSG00000029426	-0.0455828	0.677441	0.934651	-0.42379
12861	Cox6a1	ENSMUSG00000041697	0.0553775	0.677767	0.935001	0.423334
56724	Cript	ENSMUSG00000024146	-0.0313283	0.677905	0.935001	-0.42314
68209	Rnaseh2c	ENSMUSG00000024925	0.131828	0.677938	0.935001	0.423094
93882	Pcdhb11	ENSMUSG00000051486	-0.0517175	0.677991	0.935001	-0.42302
232227	Iqsec1	ENSMUSG00000034312	-0.0364756	0.678029	0.935001	-0.422966
56448	Cyp2d22	ENSMUSG00000061740	0.0815642	0.678208	0.935154	0.422717
14104	Fasn	ENSMUSG00000025153	-0.101015	0.67828	0.935162	-0.422615
14789	P3h3	ENSMUSG00000023191	0.085091	0.67857	0.935469	0.42221
71870	Cfap45	ENSMUSG00000026546	0.0496902	0.678756	0.935554	0.421949
15201	Hells	ENSMUSG00000025001	-0.0849588	0.678765	0.935554	-0.421936
231207	Cpeb2	ENSMUSG00000039782	-0.0534472	0.679134	0.935856	-0.421421
69608	Sec24d	ENSMUSG00000039234	0.0361115	0.679162	0.935856	0.421381
22026	Nr2c2	ENSMUSG00000005893	-0.056435	0.679208	0.935856	-0.421317
241944	Zfp267	ENSMUSG00000033883	-0.0516301	0.679296	0.935856	-0.421195
72720	Zfp248	ENSMUSG00000030145	0.0480922	0.679394	0.935856	0.421057
76580	Mib2	ENSMUSG00000029060	0.111931	0.679446	0.935856	0.420984
22193	Ube2e3	ENSMUSG00000027011	-0.0320918	0.679585	0.935856	-0.420789
223732	Rtl6	ENSMUSG00000055745	-0.0543275	0.679606	0.935856	-0.420761
76498	Paqr4	ENSMUSG00000023909	0.0280125	0.679607	0.935856	0.42076
19335	Rab23	ENSMUSG00000004768	0.0310267	0.679654	0.935856	0.420693
76687	Spcs3	ENSMUSG00000054408	-0.0613066	0.679801	0.935911	-0.420488
66681	Pgm1	ENSMUSG00000029171	0.0614776	0.67986	0.935911	0.420405
12812	Coil	ENSMUSG00000033983	0.0278246	0.679951	0.935911	0.420279
12652	Chga	ENSMUSG00000021194	-0.0608821	0.679962	0.935911	-0.420263
71883	Coq2	ENSMUSG00000029319	-0.0365828	0.680052	0.935942	-0.420138
19258	Ptpn4	ENSMUSG00000026384	-0.0780051	0.680126	0.935952	-0.420034
29820	Tnfrsf19	ENSMUSG00000060548	0.0554555	0.680433	0.936268	0.419605
12068	Bet1	ENSMUSG00000032757	0.0349835	0.680534	0.936268	0.419464
66419	Mrpl11	ENSMUSG00000024902	0.036577	0.680629	0.936268	0.419331
67590	Tctn3	ENSMUSG00000025008	-0.0367532	0.680737	0.936268	-0.41918
101113	Snx21	ENSMUSG00000050373	0.0554513	0.680753	0.936268	0.419157
69009	Thap7	ENSMUSG00000022760	0.110795	0.680768	0.936268	0.419136
74580	Pyroxd2	ENSMUSG00000060224	0.144758	0.680825	0.936268	0.419057
20613	Snai1	ENSMUSG00000042821	0.216441	0.680896	0.936274	0.418957
26886	Cenph	ENSMUSG00000045273	0.0818476	0.680995	0.936318	0.418819
100609	Nsun5	ENSMUSG00000000916	0.073483	0.681072	0.936332	0.418712
192292	Nrbp1	ENSMUSG00000029148	0.0252611	0.68117	0.936334	0.418575
117197	Bloc1s4	ENSMUSG00000060708	0.0477748	0.68122	0.936334	0.418505
69028	Mitd1	ENSMUSG00000026088	0.051479	0.681304	0.936334	0.418388
14758	Gpm6b	ENSMUSG00000031342	0.0437992	0.681385	0.936334	0.418275
93879	Pcdhb8	ENSMUSG00000045876	-0.0592025	0.681483	0.936334	-0.418137
240255	Ythdc2	ENSMUSG00000034653	-0.0749805	0.681542	0.936334	-0.418054
100039495	Gm15706	ENSMUSG00000086013	0.0699651	0.681728	0.936334	0.417796
224893	Zfp959	ENSMUSG00000003198	0.0519483	0.681852	0.936334	0.417623
81879	Tfcp2l1	ENSMUSG00000026380	-0.0846547	0.681884	0.936334	-0.417578
12587	Mia	ENSMUSG00000089661	0.0558373	0.681938	0.936334	0.417502
209212	Osgin2	ENSMUSG00000041153	-0.118421	0.682052	0.936334	-0.417343
70433	Draxin	ENSMUSG00000029005	0.073768	0.682088	0.936334	0.417293
71923	Borcs6	ENSMUSG00000045176	-0.067754	0.682093	0.936334	-0.417286
20316	Sdf2	ENSMUSG00000002064	0.0367356	0.682133	0.936334	0.41723
76332	Cog2	ENSMUSG00000031979	-0.0379039	0.682242	0.936334	-0.417077
105246	Brd9	ENSMUSG00000057649	-0.0396579	0.682254	0.936334	-0.41706
68818	Zfand2b	ENSMUSG00000026197	0.088466	0.68228	0.936334	0.417025
17751	Mt3	ENSMUSG00000031760	0.101055	0.682859	0.936958	0.416217
107197	Uqcc3	ENSMUSG00000071654	0.0702675	0.682869	0.936958	0.416203
109075	Exosc4	ENSMUSG00000034259	0.0490098	0.682984	0.937006	0.416042
12837	Col8a1	ENSMUSG00000068196	-0.102745	0.683134	0.937006	-0.415832
21425	Tfeb	ENSMUSG00000023990	0.0992947	0.683177	0.937006	0.415773
209378	Itih5	ENSMUSG00000025780	0.0875097	0.683188	0.937006	0.415757
67582	Slc25a26	ENSMUSG00000045100	0.0585645	0.683239	0.937006	0.415686
72662	Dis3	ENSMUSG00000033166	0.0637059	0.683322	0.937028	0.41557
270096	Mon1b	ENSMUSG00000078908	0.025592	0.683557	0.937179	0.415243
75723	Amotl1	ENSMUSG00000013076	0.0333073	0.683605	0.937179	0.415176
240776	Kcnt2	ENSMUSG00000052726	0.0603321	0.683633	0.937179	0.415136
94232	Ubqln4	ENSMUSG00000008604	0.0373501	0.683821	0.937344	0.414874
13401	Dmwd	ENSMUSG00000030410	-0.0858062	0.683904	0.937366	-0.414759
224630	Bnip1	ENSMUSG00000024191	0.0409116	0.68404	0.93746	0.414569
68349	Ndufs3	ENSMUSG00000005510	-0.0304958	0.684198	0.937585	-0.414348
20370	Sez6	ENSMUSG00000000632	0.0998666	0.684311	0.937648	0.414191
269033	4930503L19Rik	ENSMUSG00000044906	-0.074975	0.684459	0.937758	-0.413985
97484	Cog8	ENSMUSG00000031916	-0.0338559	0.684933	0.938009	-0.413324
66162	Bola2	ENSMUSG00000047721	0.113379	0.684934	0.938009	0.413323
209011	Sirt7	ENSMUSG00000025138	0.0645376	0.685023	0.938009	0.413198
19247	Ptpn11	ENSMUSG00000043733	0.0249034	0.68505	0.938009	0.413161
219072	Haus4	ENSMUSG00000022177	0.100116	0.685064	0.938009	0.413141
59024	Med12	ENSMUSG00000079487	0.0452148	0.685077	0.938009	0.413123
16400	Itga3	ENSMUSG00000001507	-0.0762086	0.685112	0.938009	-0.413075
226744	Cnst	ENSMUSG00000038949	0.0337017	0.685239	0.938091	0.412898
67178	Zmat5	ENSMUSG00000009076	0.095408	0.685453	0.938292	0.4126
232934	Mypop	ENSMUSG00000048481	-0.0809799	0.685646	0.938417	-0.412331
218441	Zfyve16	ENSMUSG00000021706	0.0597404	0.685744	0.938417	0.412194
27403	Abca7	ENSMUSG00000035722	0.0707842	0.685745	0.938417	0.412192
71163	Zfp626	ENSMUSG00000030604	-0.0484485	0.685851	0.938461	-0.412045
66180	P3h4	ENSMUSG00000006931	0.0638489	0.685953	0.938461	0.411903
17346	Mknk1	ENSMUSG00000028708	0.0375756	0.685993	0.938461	0.411848
12258	Serping1	ENSMUSG00000023224	-0.115539	0.686108	0.938461	-0.411687
106064	AW549877	ENSMUSG00000041935	0.0498653	0.686134	0.938461	0.411651
75691	Anks6	ENSMUSG00000066191	0.107912	0.686181	0.938461	0.411586
224014	Fgd4	ENSMUSG00000022788	-0.0582384	0.686293	0.938464	-0.41143
77480	Kidins220	ENSMUSG00000036333	0.0351099	0.686375	0.938464	0.411315
67305	Gpx7	ENSMUSG00000028597	0.090969	0.686384	0.938464	0.411303
74493	Tnks2	ENSMUSG00000024811	-0.0402518	0.686455	0.938469	-0.411204
11857	Arhgdib	ENSMUSG00000030220	0.17093	0.686616	0.938573	0.41098
27406	Abcf3	ENSMUSG00000003234	0.0246735	0.686753	0.938573	0.410789
69942	Rnf113a1	ENSMUSG00000036537	0.0584574	0.686765	0.938573	0.410772
21804	Tgfb1i1	ENSMUSG00000030782	-0.0739421	0.6868	0.938573	-0.410723
67846	Tmem39a	ENSMUSG00000002845	-0.0505298	0.686971	0.938694	-0.410486
106298	Rrn3	ENSMUSG00000022682	0.0337686	0.687023	0.938694	0.410413
320315	A330048O09Rik	ENSMUSG00000097326	0.0644268	0.687405	0.93901	0.409882
67384	Bag4	ENSMUSG00000037316	-0.0355024	0.687455	0.93901	-0.409812
99412	Golga2	ENSMUSG00000002546	0.0260857	0.687456	0.93901	0.409811
71373	Prr16	ENSMUSG00000073565	0.0955047	0.687528	0.939017	0.40971
381305	Rc3h1	ENSMUSG00000040423	-0.0570952	0.687656	0.939026	-0.409532
69186	Tmem256	ENSMUSG00000070394	-0.0395811	0.687757	0.939026	-0.409392
30948	Bin1	ENSMUSG00000024381	-0.0492916	0.687764	0.939026	-0.409382
210622	Pamr1	ENSMUSG00000027188	0.0961561	0.687804	0.939026	0.409327
14588	Gfra4	ENSMUSG00000027316	0.0853199	0.687952	0.939086	0.409121
110012	Tpgs1	ENSMUSG00000020308	0.111807	0.687982	0.939086	0.409079
72190	2510009E07Rik	ENSMUSG00000043391	-0.0288196	0.688163	0.939242	-0.408826
114255	Dok4	ENSMUSG00000040631	0.0983161	0.688435	0.939482	0.408448
67881	Mdp1	ENSMUSG00000002329	-0.0291036	0.688486	0.939482	-0.408378
233977	Ppfia1	ENSMUSG00000037519	0.026371	0.688541	0.939482	0.408301
66089	Rmnd5b	ENSMUSG00000001054	-0.0460764	0.688746	0.939644	-0.408016
18575	Pde1c	ENSMUSG00000004347	0.12926	0.688794	0.939644	0.407949
66977	Nuf2	ENSMUSG00000026683	-0.0569542	0.688906	0.939705	-0.407794
17975	Ncl	ENSMUSG00000026234	0.0381627	0.689082	0.939763	0.407549
319832	Tmem229a	ENSMUSG00000048022	0.0708167	0.689084	0.939763	0.407547
433956	Dnaaf5	ENSMUSG00000025857	0.0420215	0.689347	0.939893	0.407181
105855	Nckap1l	ENSMUSG00000022488	-0.133199	0.689382	0.939893	-0.407131
20536	Slc4a3	ENSMUSG00000006576	-0.0825602	0.689507	0.939893	-0.406959
104348	Zfp120	ENSMUSG00000068134	0.0508508	0.689605	0.939893	0.406822
230674	Kdm4a	ENSMUSG00000033326	0.0350968	0.689667	0.939893	0.406735
101700	Trim68	ENSMUSG00000073968	0.0442408	0.689739	0.939893	0.406636
67008	Yae1d1	ENSMUSG00000075054	-0.0470489	0.689743	0.939893	-0.40663
68920	1110065P20Rik	ENSMUSG00000078570	0.0645053	0.689845	0.939893	0.406489
109889	Mzf1	ENSMUSG00000030380	0.0952791	0.690028	0.939893	0.406235
71732	Vps11	ENSMUSG00000032127	0.0349409	0.690051	0.939893	0.406203
69150	Snx4	ENSMUSG00000022808	0.0327499	0.690075	0.939893	0.406168
18035	Nfkbia	ENSMUSG00000021025	0.0474763	0.690131	0.939893	0.406091
66253	Aig1	ENSMUSG00000019806	-0.0317437	0.690172	0.939893	-0.406034
22344	Vezf1	ENSMUSG00000018377	0.038857	0.690239	0.939893	0.40594
14923	Guk1	ENSMUSG00000020444	-0.0510931	0.690262	0.939893	-0.405909
13180	Pcbd1	ENSMUSG00000020098	-0.124411	0.690293	0.939893	-0.405867
74035	Nol9	ENSMUSG00000028948	-0.0266251	0.69035	0.939893	-0.405786
20352	Sema4b	ENSMUSG00000030539	0.0760222	0.690389	0.939893	0.405732
235559	Topbp1	ENSMUSG00000032555	-0.0395003	0.690569	0.940011	-0.405483
21981	Ppp1r13b	ENSMUSG00000021285	0.031535	0.690693	0.940011	0.40531
56613	Rps6ka4	ENSMUSG00000024952	0.0615973	0.690706	0.940011	0.405292
114642	Brdt	ENSMUSG00000029279	0.0395113	0.690756	0.940011	0.405223
14707	Gng5	ENSMUSG00000068523	0.044678	0.690865	0.940011	0.405072
22634	Plagl1	ENSMUSG00000019817	-0.0676113	0.69088	0.940011	-0.405051
407243	Tmem189	ENSMUSG00000090213	-0.0554176	0.691018	0.940035	-0.404859
54130	Actr1a	ENSMUSG00000025228	-0.0366421	0.691096	0.940035	-0.40475
217682	Plekhd1	ENSMUSG00000066438	-0.0945073	0.691159	0.940035	-0.404663
381062	Ermard	ENSMUSG00000036552	0.0446098	0.691167	0.940035	0.404652
71853	Pdia6	ENSMUSG00000020571	0.0344623	0.691253	0.94006	0.404533
57437	Golga7	ENSMUSG00000015341	0.0219401	0.691498	0.940148	0.404192
380718	Mks1	ENSMUSG00000034121	0.0423364	0.691503	0.940148	0.404185
229228	Nudt6	ENSMUSG00000050174	-0.0603768	0.691519	0.940148	-0.404164
208968	Zfp280c	ENSMUSG00000036916	0.0661803	0.691705	0.940257	0.403905
57266	Cxcl14	ENSMUSG00000021508	0.0426608	0.691734	0.940257	0.403865
70082	Lysmd2	ENSMUSG00000032184	-0.0369659	0.691847	0.940271	-0.403708
68992	Zfp580	ENSMUSG00000055633	-0.0547542	0.69188	0.940271	-0.403662
353282	Sfmbt2	ENSMUSG00000061186	-0.122527	0.691946	0.940271	-0.403571
108154	Adamts6	ENSMUSG00000046169	0.0416858	0.692033	0.940298	0.40345
17748	Mt1	ENSMUSG00000031765	0.109486	0.692202	0.940354	0.403216
21754	Tesk1	ENSMUSG00000028458	-0.0792268	0.692237	0.940354	-0.403166
19158	Cyth2	ENSMUSG00000003269	0.0521296	0.692289	0.940354	0.403094
76411	Ift43	ENSMUSG00000007867	-0.0347543	0.692384	0.940354	-0.402963
71949	Cers5	ENSMUSG00000023021	0.0262326	0.692428	0.940354	0.402901
69742	Tm2d2	ENSMUSG00000031556	0.0272511	0.692569	0.940354	0.402706
216343	Tph2	ENSMUSG00000006764	-0.223547	0.692579	0.940354	-0.402692
109151	Chd9	ENSMUSG00000056608	0.0556072	0.692613	0.940354	0.402645
21812	Tgfbr1	ENSMUSG00000007613	0.0512965	0.692682	0.940356	0.40255
67171	Dram2	ENSMUSG00000027900	0.0462111	0.692934	0.940434	0.4022
217364	Engase	ENSMUSG00000033857	0.0915052	0.693058	0.940434	0.402027
11544	Adprh	ENSMUSG00000002844	0.042839	0.693131	0.940434	0.401927
381270	2021-03-04	ENSMUSG00000039372	-0.0449664	0.693151	0.940434	-0.401899
66921	Prpf38b	ENSMUSG00000027881	0.0458026	0.693241	0.940434	0.401774
12364	Casp12	ENSMUSG00000025887	0.0582955	0.693276	0.940434	0.401725
140795	P2ry14	ENSMUSG00000036381	0.0964953	0.693322	0.940434	0.401662
56030	Tmem131	ENSMUSG00000026116	-0.0397856	0.693409	0.940434	-0.401541
13665	Eif2s1	ENSMUSG00000021116	-0.0433106	0.693412	0.940434	-0.401537
20844	Stam	ENSMUSG00000026718	-0.043484	0.693574	0.940532	-0.401312
100383	Bsdc1	ENSMUSG00000040859	-0.0309698	0.693634	0.940532	-0.40123
60409	Trappc4	ENSMUSG00000032112	-0.0350301	0.693687	0.940532	-0.401156
11601	Angpt2	ENSMUSG00000031465	0.144571	0.693775	0.940532	0.401033
66500	Slc30a7	ENSMUSG00000054414	-0.0417315	0.69383	0.940532	-0.400957
65960	Twsg1	ENSMUSG00000024098	0.0325141	0.693888	0.940532	0.400876
76832	Hyls1	ENSMUSG00000050555	-0.0499909	0.694086	0.940622	-0.400603
19157	Cyth1	ENSMUSG00000017132	0.0675131	0.694089	0.940622	0.400598
75016	4930480K23Rik	ENSMUSG00000097284	-0.0767505	0.694294	0.940711	-0.400314
108900	Fam72a	ENSMUSG00000055184	0.0560079	0.69435	0.940711	0.400236
68202	Ndufa5	ENSMUSG00000023089	-0.0348364	0.694356	0.940711	-0.400228
77857	9430065F17Rik	ENSMUSG00000097360	0.0724304	0.694522	0.940844	0.399998
213262	Fstl5	ENSMUSG00000034098	-0.0476695	0.694597	0.940854	-0.399895
329977	Fhad1	ENSMUSG00000051435	0.0539497	0.694742	0.940959	0.399694
57813	Tk2	ENSMUSG00000035824	-0.0286079	0.694859	0.940992	-0.399531
238024	Fn3krp	ENSMUSG00000039253	0.0304805	0.695042	0.940992	0.399278
58244	Stx6	ENSMUSG00000026470	0.0317465	0.695129	0.940992	0.399157
210293	Dock10	ENSMUSG00000038608	0.0555001	0.695167	0.940992	0.399105
547176	Zc3h12b	ENSMUSG00000035045	-0.0654637	0.695175	0.940992	-0.399093
81904	Cacng7	ENSMUSG00000069806	-0.0422099	0.695283	0.940992	-0.398944
269587	Epb41	ENSMUSG00000028906	-0.064333	0.695338	0.940992	-0.398867
75613	Med25	ENSMUSG00000002968	0.0711161	0.695365	0.940992	0.39883
230376	Haus6	ENSMUSG00000038047	-0.0639231	0.695446	0.940992	-0.398718
58249	Fibp	ENSMUSG00000024911	0.0521952	0.69545	0.940992	0.398713
70439	Taf15	ENSMUSG00000020680	-0.024853	0.69551	0.940992	-0.398629
94045	P2rx5	ENSMUSG00000005950	0.0867381	0.695575	0.940992	0.39854
74383	Ubap2l	ENSMUSG00000042520	-0.0261285	0.695684	0.940992	-0.398389
53382	Txnl1	ENSMUSG00000024583	-0.0466983	0.695711	0.940992	-0.398352
74192	Arpc5l	ENSMUSG00000026755	-0.0307526	0.695815	0.940992	-0.398206
19714	Rev3l	ENSMUSG00000019841	-0.0653477	0.695844	0.940992	-0.398167
77573	Vps33a	ENSMUSG00000029434	0.0300157	0.695953	0.941049	0.398016
330474	Zc3h4	ENSMUSG00000059273	0.0520725	0.696199	0.94129	0.397676
12579	Cdkn2b	ENSMUSG00000073802	0.0476572	0.69634	0.941341	0.397481
21917	Tmpo	ENSMUSG00000019961	0.055507	0.696458	0.941341	0.397317
228482	Arhgap11a	ENSMUSG00000041219	-0.0796219	0.696458	0.941341	-0.397316
223870	Senp1	ENSMUSG00000033075	0.0323874	0.696603	0.941341	0.397116
67675	Cuta	ENSMUSG00000024194	0.0574347	0.696641	0.941341	0.397063
13361	Dhfr	ENSMUSG00000021707	0.0443987	0.696678	0.941341	0.397012
22346	Vhl	ENSMUSG00000033933	-0.0293257	0.697002	0.941341	-0.396564
214552	Cep164	ENSMUSG00000043987	0.0546075	0.697044	0.941341	0.396506
67186	Rplp2	ENSMUSG00000025508	0.1057	0.697063	0.941341	0.396479
20194	S100a10	ENSMUSG00000041959	-0.045341	0.697152	0.941341	-0.396357
72459	Htatsf1	ENSMUSG00000067873	0.0347675	0.697249	0.941341	0.396222
68015	Trap1	ENSMUSG00000005981	0.0284401	0.697291	0.941341	0.396164
242466	Zfp462	ENSMUSG00000060206	-0.052456	0.697343	0.941341	-0.396092
17113	M6pr	ENSMUSG00000007458	-0.0295612	0.697344	0.941341	-0.396091
105349	Akr1c18	ENSMUSG00000021214	0.140959	0.697353	0.941341	0.396078
382034	Gse1	ENSMUSG00000031822	0.0814703	0.697382	0.941341	0.396038
58810	Akr1a1	ENSMUSG00000028692	-0.0303238	0.697562	0.941454	-0.395789
27205	Podxl	ENSMUSG00000025608	0.0500464	0.6976	0.941454	0.395736
18176	Nras	ENSMUSG00000027852	-0.0345023	0.697735	0.941544	-0.39555
320214	Maats1	ENSMUSG00000022805	-0.0541036	0.697947	0.94167	-0.395257
66818	Smim7	ENSMUSG00000044600	-0.0292957	0.698075	0.94167	-0.395079
171508	Creld1	ENSMUSG00000030284	-0.0698531	0.69811	0.94167	-0.395031
56462	Mtch1	ENSMUSG00000024012	-0.0720759	0.698124	0.94167	-0.395012
69749	Epb41l4aos	ENSMUSG00000087590	-0.100627	0.698165	0.94167	-0.394956
17134	Mafg	ENSMUSG00000051510	-0.0451422	0.698235	0.94167	-0.394859
230162	Zfp189	ENSMUSG00000039634	0.0495471	0.6983	0.94167	0.394769
73373	Phospho2	ENSMUSG00000027088	0.0577498	0.6987	0.941927	0.394215
621239	Nhlrc4	ENSMUSG00000090113	0.0941072	0.698718	0.941927	0.39419
20913	Stxbp4	ENSMUSG00000020546	0.0431407	0.698809	0.941927	0.394065
22200	Uba3	ENSMUSG00000030061	0.0372421	0.698814	0.941927	0.394057
93960	Nkd1	ENSMUSG00000031661	0.0727808	0.698852	0.941927	0.394005
27276	Plekhb1	ENSMUSG00000030701	-0.0782107	0.698929	0.941927	-0.393899
72315	Ccdc74a	ENSMUSG00000041617	0.0695789	0.698969	0.941927	0.393843
70160	Vps36	ENSMUSG00000031479	-0.0265404	0.699042	0.941927	-0.393742
216873	Spag7	ENSMUSG00000018287	0.053787	0.699097	0.941927	0.393666
244216	Zfp771	ENSMUSG00000054716	0.124459	0.699251	0.942043	0.393454
19334	Rab22a	ENSMUSG00000027519	0.0242365	0.699454	0.942074	0.393173
27359	Sytl4	ENSMUSG00000031255	0.0584844	0.699605	0.942074	0.392965
72149	Strada	ENSMUSG00000069631	0.0484153	0.699653	0.942074	0.392898
108068	Grm2	ENSMUSG00000023192	0.164112	0.69969	0.942074	0.392847
12461	Cct2	ENSMUSG00000034024	0.0199439	0.699702	0.942074	0.392831
26364	Adgre5	ENSMUSG00000002885	0.0424511	0.699729	0.942074	0.392793
74164	Nfx1	ENSMUSG00000028423	0.0287044	0.699822	0.942074	0.392665
98910	Usp6nl	ENSMUSG00000039046	-0.0274457	0.699876	0.942074	-0.39259
107503	Atf5	ENSMUSG00000038539	-0.0508047	0.699881	0.942074	-0.392584
13607	Eda	ENSMUSG00000059327	0.0331363	0.69998	0.942082	0.392446
78795	Armc9	ENSMUSG00000062590	0.0263094	0.70008	0.942082	0.392309
15951	Ifi204	ENSMUSG00000073489	-0.158928	0.700088	0.942082	-0.392297
77627	Efcab6	ENSMUSG00000022441	0.0786783	0.700249	0.942097	0.392075
235043	Tmem205	ENSMUSG00000040883	0.0833881	0.700332	0.942097	0.39196
94227	Pi15	ENSMUSG00000067780	-0.191157	0.700359	0.942097	-0.391923
320011	Uggt1	ENSMUSG00000037470	-0.0349664	0.700372	0.942097	-0.391906
15465	Hrh1	ENSMUSG00000053004	-0.0996589	0.700579	0.942097	-0.391619
68828	Sync	ENSMUSG00000001333	0.0561039	0.700713	0.942097	0.391434
380753	Atxn7l1	ENSMUSG00000020564	0.0242837	0.700847	0.942097	0.391249
21453	Tcof1	ENSMUSG00000024613	0.0732597	0.700866	0.942097	0.391223
14367	Fzd5	ENSMUSG00000045005	-0.0486048	0.700876	0.942097	-0.391209
69707	Iqcg	ENSMUSG00000035578	-0.0438964	0.700982	0.942097	-0.391062
27878	Tada1	ENSMUSG00000026563	0.0230464	0.70099	0.942097	0.391051
93702	Pcdhgb5	ENSMUSG00000103749	-0.0540628	0.701082	0.942097	-0.390924
11490	Adam15	ENSMUSG00000028041	-0.076193	0.701089	0.942097	-0.390914
103710	Slc35e4	ENSMUSG00000048807	-0.0817724	0.70117	0.942097	-0.390803
212123	Dcaf15	ENSMUSG00000037103	0.0738976	0.701276	0.942097	0.390657
11630	Crybg1	ENSMUSG00000019866	-0.126487	0.701332	0.942097	-0.390579
69804	Tmem147	ENSMUSG00000006315	-0.0336397	0.70142	0.942097	-0.390458
12048	Bcl2l1	ENSMUSG00000007659	-0.0369218	0.701446	0.942097	-0.390422
16164	Il13ra1	ENSMUSG00000017057	0.0769034	0.701502	0.942097	0.390344
71691	Pnmal1	ENSMUSG00000041141	-0.0291837	0.701601	0.942097	-0.390208
71233	Enkur	ENSMUSG00000026679	0.0616007	0.701748	0.942097	0.390005
108086	Rnf216	ENSMUSG00000045078	0.022761	0.701829	0.942097	0.389894
72775	Fance	ENSMUSG00000007570	0.0876623	0.701855	0.942097	0.389857
22228	Ucp2	ENSMUSG00000033685	-0.0649293	0.701914	0.942097	-0.389776
224019	Tmem191c	ENSMUSG00000055692	0.0774672	0.701925	0.942097	0.389761
98376	Gorab	ENSMUSG00000040124	-0.0425789	0.701973	0.942097	-0.389695
27057	Ncoa4	ENSMUSG00000056234	-0.0321464	0.702118	0.942097	-0.389494
226757	Wdr26	ENSMUSG00000038733	-0.0396911	0.702153	0.942097	-0.389447
232187	Smyd5	ENSMUSG00000033706	-0.0411337	0.702266	0.942097	-0.38929
52822	Rufy3	ENSMUSG00000029291	-0.0367968	0.702323	0.942097	-0.389211
19336	Rab24	ENSMUSG00000034789	0.0361541	0.702347	0.942097	0.389179
93757	Immp2l	ENSMUSG00000056899	0.0705703	0.702405	0.942097	0.389099
57773	Wdr4	ENSMUSG00000024037	-0.0503966	0.702428	0.942097	-0.389067
67091	Trappc6a	ENSMUSG00000002043	0.125197	0.70247	0.942097	0.389009
211006	Sepsecs	ENSMUSG00000029173	-0.0356714	0.702474	0.942097	-0.389004
234374	Ddx49	ENSMUSG00000057788	-0.0755229	0.702527	0.942097	-0.388931
20135	Rrm2	ENSMUSG00000020649	-0.0553683	0.702626	0.942139	-0.388794
94219	Cnnm2	ENSMUSG00000064105	-0.0270808	0.702821	0.942311	-0.388524
30841	Kdm2b	ENSMUSG00000029475	0.0361886	0.702984	0.942439	0.3883
19188	Psme2	ENSMUSG00000079197	0.0254787	0.703306	0.942473	0.387856
109905	Rap1a	ENSMUSG00000068798	0.0331	0.703387	0.942473	0.387744
212391	Lcor	ENSMUSG00000025019	-0.0940574	0.703413	0.942473	-0.387709
434437	Amt	ENSMUSG00000032607	0.0353263	0.703431	0.942473	0.387684
67683	Pbdc1	ENSMUSG00000031226	-0.0360615	0.703433	0.942473	-0.387681
12053	Bcl6	ENSMUSG00000022508	0.0291793	0.703455	0.942473	0.38765
19089	Prkcsh	ENSMUSG00000003402	-0.0626704	0.70369	0.942473	-0.387326
11837	Rplp0	ENSMUSG00000067274	0.0904631	0.703772	0.942473	0.387214
320295	C920006O11Rik	ENSMUSG00000097574	-0.0406786	0.703838	0.942473	-0.387123
98403	Zfp451	ENSMUSG00000042197	-0.0606872	0.703945	0.942473	-0.386975
16855	Lgals4	ENSMUSG00000053964	-0.0898943	0.704039	0.942473	-0.386846
68197	Ndufc2	ENSMUSG00000030647	-0.0491138	0.7041	0.942473	-0.386761
140703	Emid1	ENSMUSG00000034164	0.10182	0.704175	0.942473	0.386658
68480	Card19	ENSMUSG00000037960	0.0851173	0.704277	0.942473	0.386517
319945	Flad1	ENSMUSG00000042642	0.0690278	0.704382	0.942473	0.386373
75747	Sesn3	ENSMUSG00000032009	0.0575754	0.70439	0.942473	0.386362
54402	Stk19	ENSMUSG00000061207	-0.11869	0.704395	0.942473	-0.386355
327987	Med13	ENSMUSG00000034297	-0.0628811	0.704431	0.942473	-0.386306
71743	Coasy	ENSMUSG00000001755	0.0503384	0.70445	0.942473	0.38628
433375	Creg1	ENSMUSG00000040713	0.0224528	0.704458	0.942473	0.386268
14580	Gfap	ENSMUSG00000020932	-0.0511181	0.704704	0.942473	-0.385929
432508	Cpsf6	ENSMUSG00000055531	-0.0332273	0.704778	0.942473	-0.385827
674895	Nek10	ENSMUSG00000042567	-0.0735808	0.704816	0.942473	-0.385776
67664	Rnf125	ENSMUSG00000033107	0.0981269	0.704914	0.942473	0.385639
68972	Tatdn3	ENSMUSG00000026632	-0.0422564	0.704995	0.942473	-0.385528
74196	Ttc27	ENSMUSG00000024078	-0.0321713	0.70505	0.942473	-0.385453
56878	Rbms1	ENSMUSG00000026970	0.0570053	0.70506	0.942473	0.385439
12015	Bad	ENSMUSG00000024959	0.093136	0.70509	0.942473	0.385398
15441	Hp1bp3	ENSMUSG00000028759	0.0238152	0.705092	0.942473	0.385395
80287	Apobec3	ENSMUSG00000009585	-0.0457116	0.705101	0.942473	-0.385383
116870	Mta1	ENSMUSG00000021144	0.0562765	0.705236	0.942563	0.385196
64652	Nisch	ENSMUSG00000021910	-0.0301852	0.705429	0.942576	-0.38493
12305	Ddr1	ENSMUSG00000003534	0.0593252	0.705448	0.942576	0.384904
54635	Pdgfc	ENSMUSG00000028019	-0.038798	0.705581	0.942663	-0.384722
70726	Angptl6	ENSMUSG00000038742	0.117891	0.705685	0.942713	0.384578
16553	Kif13a	ENSMUSG00000021375	0.0358533	0.705798	0.942725	0.384422
80880	Kank3	ENSMUSG00000042099	-0.0684853	0.705853	0.942725	-0.384346
17101	Lyst	ENSMUSG00000019726	-0.060539	0.705941	0.942725	-0.384226
107817	Jmjd6	ENSMUSG00000056962	0.0479766	0.706006	0.942725	0.384137
50883	Chek2	ENSMUSG00000029521	0.0638463	0.706047	0.942725	0.38408
72162	Dhx36	ENSMUSG00000027770	-0.0375766	0.706099	0.942725	-0.384008
24051	Sgcb	ENSMUSG00000029156	0.0264032	0.70641	0.94297	0.38358
67390	Mrm3	ENSMUSG00000038046	-0.049208	0.706418	0.94297	-0.383569
68187	Fam135a	ENSMUSG00000026153	-0.0521458	0.706611	0.943138	-0.383304
14593	Ggps1	ENSMUSG00000021302	-0.0365393	0.706708	0.943151	-0.38317
58188	Vstm2b	ENSMUSG00000039257	0.0491288	0.706756	0.943151	0.383104
73419	Armt1	ENSMUSG00000061759	0.0331791	0.706964	0.943313	0.382817
19035	Ppib	ENSMUSG00000032383	0.0220014	0.707012	0.943313	0.382751
236792	Mmgt1	ENSMUSG00000061273	-0.0391328	0.7071	0.943337	-0.382631
67381	Med4	ENSMUSG00000022109	0.0235257	0.707357	0.943337	0.382277
104799	Vipas39	ENSMUSG00000021038	-0.0234353	0.707359	0.943337	-0.382275
76719	Kansl1	ENSMUSG00000018412	0.0267953	0.707443	0.943337	0.382158
233115	Dpy19l3	ENSMUSG00000043671	0.0290736	0.707486	0.943337	0.3821
73442	Hspa12a	ENSMUSG00000025092	-0.050377	0.707561	0.943337	-0.381997
56367	Scoc	ENSMUSG00000063253	-0.0339938	0.707689	0.943337	-0.381821
55989	Nop58	ENSMUSG00000026020	-0.044075	0.707713	0.943337	-0.381788
320191	Hook3	ENSMUSG00000037234	-0.0584233	0.707722	0.943337	-0.381774
67884	Cfap410	ENSMUSG00000020284	0.0710003	0.707736	0.943337	0.381756
229906	Gtf2b	ENSMUSG00000028271	-0.0291324	0.707867	0.943337	-0.381576
74107	Cep55	ENSMUSG00000024989	0.0921852	0.707884	0.943337	0.381552
16451	Jak1	ENSMUSG00000028530	-0.0296655	0.707908	0.943337	-0.381519
268515	Bahcc1	ENSMUSG00000039741	0.0707224	0.708136	0.943463	0.381206
84112	Sucnr1	ENSMUSG00000027762	0.115373	0.708207	0.943463	0.381107
69893	Coa7	ENSMUSG00000048351	0.0315372	0.708275	0.943463	0.381014
229782	Slc35a3	ENSMUSG00000027957	0.0508506	0.708284	0.943463	0.381001
27215	Azi2	ENSMUSG00000039285	-0.0392182	0.70834	0.943463	-0.380925
20463	Cox7a2l	ENSMUSG00000024248	0.0418659	0.708646	0.943547	0.380504
56045	Samhd1	ENSMUSG00000027639	0.033081	0.708657	0.943547	0.380489
22129	Ttc3	ENSMUSG00000040785	-0.0400761	0.708758	0.943547	-0.38035
432628	Mfsd2b	ENSMUSG00000037336	-0.100679	0.708819	0.943547	-0.380266
20866	Stim1	ENSMUSG00000030987	-0.0331826	0.708851	0.943547	-0.380222
21808	Tgfb2	ENSMUSG00000039239	-0.109483	0.709108	0.943547	-0.379869
72351	Ptar1	ENSMUSG00000074925	-0.0675172	0.709162	0.943547	-0.379795
22099	Tsn	ENSMUSG00000026374	-0.0322034	0.709194	0.943547	-0.37975
15258	Hipk2	ENSMUSG00000061436	-0.0625242	0.709228	0.943547	-0.379704
72454	Ccdc71	ENSMUSG00000049305	0.0483801	0.709336	0.943547	0.379556
12833	Col6a1	ENSMUSG00000001119	0.139338	0.709354	0.943547	0.379531
22793	Zyx	ENSMUSG00000029860	-0.0937231	0.709357	0.943547	-0.379527
97863	Fam8a1	ENSMUSG00000069237	-0.0392438	0.709385	0.943547	-0.379489
55979	Agpat1	ENSMUSG00000034254	-0.0742459	0.709416	0.943547	-0.379446
320634	Ocrl	ENSMUSG00000001173	-0.0413987	0.709558	0.943597	-0.379251
19654	Rbm6	ENSMUSG00000032582	0.0398346	0.709589	0.943597	0.379208
108687	Edem2	ENSMUSG00000038312	0.0318039	0.709729	0.943601	0.379016
171486	Cd99l2	ENSMUSG00000035776	0.0203147	0.709749	0.943601	0.378989
225631	Onecut2	ENSMUSG00000045991	0.0771778	0.709794	0.943601	0.378926
66408	Aptx	ENSMUSG00000028411	-0.0293377	0.709885	0.943632	-0.378802
23876	Fbln5	ENSMUSG00000021186	0.0419844	0.710001	0.943638	0.378642
270210	Zfp651	ENSMUSG00000013419	0.0799908	0.710025	0.943638	0.378609
107242	AI837181	ENSMUSG00000047423	0.0820194	0.710385	0.943985	0.378114
12289	Cacna1d	ENSMUSG00000015968	0.0450585	0.710511	0.943985	0.377941
67474	Snap29	ENSMUSG00000022765	-0.0355518	0.71055	0.943985	-0.377888
20589	Ighmbp2	ENSMUSG00000024831	-0.0644811	0.710561	0.943985	-0.377874
433771	Micos10	ENSMUSG00000050608	-0.0327793	0.710623	0.943985	-0.377787
22750	Zfp9	ENSMUSG00000072623	-0.0540511	0.710838	0.94418	-0.377492
19982	Rpl36a	ENSMUSG00000079435	0.0326399	0.710967	0.944259	0.377316
18519	Kat2b	ENSMUSG00000000708	-0.0514775	0.711096	0.944259	-0.377138
21888	Tle4	ENSMUSG00000024642	0.0304119	0.7111	0.944259	0.377133
12616	Cenpb	ENSMUSG00000068267	0.0484877	0.711325	0.944295	0.376824
619327	G630093K05Rik	ENSMUSG00000114959	0.145388	0.711417	0.944295	0.376697
100226	Stx12	ENSMUSG00000028879	-0.024446	0.711502	0.944295	-0.376581
22273	Uqcrc1	ENSMUSG00000025651	0.0481091	0.711537	0.944295	0.376533
108943	Trmt10a	ENSMUSG00000004127	0.0424558	0.711795	0.944295	0.376179
75079	Zbtb49	ENSMUSG00000029127	-0.0601294	0.711952	0.944295	-0.375964
68431	Fbxl15	ENSMUSG00000025226	0.082804	0.712106	0.944295	0.375753
268390	Ahsa2	ENSMUSG00000020288	0.034005	0.712142	0.944295	0.375703
54405	Ndufa1	ENSMUSG00000016427	-0.0432689	0.712157	0.944295	-0.375682
18226	Nup62	ENSMUSG00000109511	0.0534049	0.712312	0.944295	0.375469
27368	Tbl2	ENSMUSG00000005374	-0.0249397	0.712371	0.944295	-0.375389
56369	Apip	ENSMUSG00000010911	0.0233982	0.712372	0.944295	0.375387
214305	Hhipl1	ENSMUSG00000021260	-0.03792	0.712426	0.944295	-0.375313
68505	Vps51	ENSMUSG00000024797	0.0726221	0.712603	0.944295	0.375071
68259	Ift80	ENSMUSG00000027778	-0.0463088	0.712671	0.944295	-0.374977
68040	Zfp593	ENSMUSG00000028840	-0.0611133	0.712788	0.944295	-0.374816
239157	Pnma2	ENSMUSG00000046204	-0.0331482	0.712816	0.944295	-0.374778
54646	Ppp1r3f	ENSMUSG00000039556	-0.034502	0.712829	0.944295	-0.37476
11744	Anxa11	ENSMUSG00000021866	-0.055589	0.712833	0.944295	-0.374755
234135	Nsd3	ENSMUSG00000054823	-0.0378724	0.712871	0.944295	-0.374703
75210	Prr3	ENSMUSG00000038500	0.0391065	0.712873	0.944295	0.3747
66044	Dtd1	ENSMUSG00000027430	-0.0450552	0.712881	0.944295	-0.374689
432572	Specc1	ENSMUSG00000042331	0.0237314	0.71291	0.944295	0.374649
320713	Mysm1	ENSMUSG00000062627	0.0475365	0.712936	0.944295	0.374614
17827	Mtx1	ENSMUSG00000064068	-0.0477764	0.712954	0.944295	-0.374588
214133	Tet2	ENSMUSG00000040943	-0.0568475	0.712972	0.944295	-0.374565
105782	Scrib	ENSMUSG00000022568	-0.0842243	0.713063	0.944295	-0.37444
170789	Acot8	ENSMUSG00000017307	-0.075218	0.713203	0.944295	-0.374247
19069	Nup88	ENSMUSG00000040667	0.028509	0.713251	0.944295	0.374181
209334	Gen1	ENSMUSG00000051235	0.0627452	0.713344	0.944295	0.374055
66171	Pgls	ENSMUSG00000031807	0.100655	0.713348	0.944295	0.374049
16790	Anpep	ENSMUSG00000039062	0.112227	0.713358	0.944295	0.374035
52440	Tax1bp1	ENSMUSG00000004535	0.0335525	0.713466	0.944348	0.373887
66797	Cntnap2	ENSMUSG00000039419	-0.0316331	0.713631	0.944413	-0.37366
192662	Arhgdia	ENSMUSG00000025132	-0.0631804	0.713651	0.944413	-0.373633
276829	Smtnl2	ENSMUSG00000045667	0.138222	0.713717	0.944413	0.373543
66395	Ahnak	ENSMUSG00000069833	0.0819795	0.713975	0.944557	0.373189
268527	Greb1	ENSMUSG00000036523	0.0784007	0.71402	0.944557	0.373127
16591	Kl	ENSMUSG00000058488	-0.103757	0.714098	0.944557	-0.37302
101214	Tra2a	ENSMUSG00000029817	0.0329048	0.714132	0.944557	0.372973
434756	Akap14	ENSMUSG00000036551	-0.125481	0.714164	0.944557	-0.37293
66138	Bud23	ENSMUSG00000005378	-0.0484574	0.714239	0.944567	-0.372827
29857	Mapk12	ENSMUSG00000022610	-0.050534	0.714316	0.944579	-0.372721
13395	Dlx5	ENSMUSG00000029755	0.0969497	0.71482	0.944993	0.37203
14123	Fbrs	ENSMUSG00000042423	-0.0404224	0.714869	0.944993	-0.371963
26445	Psmb2	ENSMUSG00000028837	-0.033217	0.714903	0.944993	-0.371917
16548	Khk	ENSMUSG00000029162	0.0667843	0.71496	0.944993	0.371839
14319	Fth1	ENSMUSG00000024661	-0.0365123	0.715026	0.944993	-0.371748
56248	Ak3	ENSMUSG00000024782	0.0436953	0.715059	0.944993	0.371703
68193	Rpl24	ENSMUSG00000098274	0.0315426	0.715103	0.944993	0.371644
56469	Pias1	ENSMUSG00000032405	0.0380364	0.715185	0.945012	0.371531
12672	Chrm4	ENSMUSG00000040495	-0.0779583	0.715511	0.945046	-0.371084
107305	Vps37c	ENSMUSG00000048832	0.0465653	0.715576	0.945046	0.370996
233058	Zfp420	ENSMUSG00000058402	-0.0547047	0.715651	0.945046	-0.370893
70503	Ddo	ENSMUSG00000063428	0.0255117	0.715665	0.945046	0.370873
107769	Tm6sf1	ENSMUSG00000038623	-0.0682235	0.715718	0.945046	-0.370801
383295	Ypel5	ENSMUSG00000039770	-0.0532448	0.715729	0.945046	-0.370785
69440	Dennd6b	ENSMUSG00000015377	0.0593419	0.715766	0.945046	0.370735
71988	Esco2	ENSMUSG00000022034	-0.0910077	0.715819	0.945046	-0.370662
170938	Zfp617	ENSMUSG00000066880	0.0370205	0.716098	0.945242	0.370281
14635	Galk1	ENSMUSG00000020766	-0.10127	0.716124	0.945242	-0.370245
380660	Acss3	ENSMUSG00000035948	-0.0477769	0.716198	0.945242	-0.370143
19025	Ctsa	ENSMUSG00000017760	0.0324167	0.716374	0.945242	0.369902
70510	Rnf167	ENSMUSG00000040746	0.0370051	0.716446	0.945242	0.369805
22141	Tub	ENSMUSG00000031028	0.0389562	0.716527	0.945242	0.369693
74513	Neto2	ENSMUSG00000036902	0.0541502	0.716613	0.945242	0.369575
52123	Agpat5	ENSMUSG00000031467	0.0330265	0.716676	0.945242	0.369489
72129	Pex13	ENSMUSG00000020283	0.033135	0.716705	0.945242	0.369449
12675	Chuk	ENSMUSG00000025199	0.052466	0.71671	0.945242	0.369443
71954	Suds3	ENSMUSG00000066900	0.0339593	0.716711	0.945242	0.369441
235028	Zfp426	ENSMUSG00000059475	-0.0370835	0.71686	0.945317	-0.369238
107568	Wwp1	ENSMUSG00000041058	-0.0645054	0.716904	0.945317	-0.369178
234267	Gpm6a	ENSMUSG00000031517	-0.0400216	0.717119	0.945408	-0.368883
72415	Sgo1	ENSMUSG00000023940	-0.0711633	0.717218	0.945408	-0.368747
240880	Scyl3	ENSMUSG00000026584	-0.0443207	0.717226	0.945408	-0.368736
81877	Tnxb	ENSMUSG00000033327	-0.148873	0.717243	0.945408	-0.368713
20084	Rps18	ENSMUSG00000008668	0.0654393	0.717315	0.945413	0.368614
319955	Ercc6	ENSMUSG00000054051	-0.0469442	0.717444	0.945494	-0.368438
13418	Dnajc1	ENSMUSG00000026740	0.0366455	0.717645	0.94567	0.368163
57915	Tbc1d1	ENSMUSG00000029174	-0.0426967	0.717759	0.945718	-0.368007
233875	Ino80e	ENSMUSG00000030689	0.0537487	0.717911	0.945718	0.367799
72825	Mon1a	ENSMUSG00000032583	-0.0684462	0.718006	0.945718	-0.367669
231148	Ablim2	ENSMUSG00000029095	-0.0762398	0.718011	0.945718	-0.367663
195018	Zzef1	ENSMUSG00000055670	-0.0372582	0.718034	0.945718	-0.367631
320662	Casc1	ENSMUSG00000043541	0.0553336	0.718088	0.945718	0.367557
17210	Mcl1	ENSMUSG00000038612	-0.0467823	0.718256	0.945803	-0.367328
108960	Irak2	ENSMUSG00000060477	0.0491452	0.718288	0.945803	0.367284
19726	Rfx3	ENSMUSG00000040929	0.0498573	0.71852	0.946019	0.366967
11790	Speg	ENSMUSG00000026207	-0.0540189	0.718698	0.946165	-0.366723
74359	4931414P19Rik	ENSMUSG00000022179	-0.0485493	0.718926	0.946356	-0.366412
18969	Pola2	ENSMUSG00000024833	-0.0424747	0.719013	0.946356	-0.366293
114643	Oas1c	ENSMUSG00000001166	0.0434951	0.719046	0.946356	0.366247
67161	Sclt1	ENSMUSG00000059834	-0.0568047	0.719208	0.946398	-0.366025
77446	Heg1	ENSMUSG00000075254	0.0756888	0.719464	0.946398	0.365676
68294	Mfsd10	ENSMUSG00000001082	0.0961072	0.719499	0.946398	0.365628
14187	Akr1b8	ENSMUSG00000029762	0.0983524	0.7197	0.946398	0.365354
108954	Ppp1r15b	ENSMUSG00000046062	-0.0311117	0.71975	0.946398	-0.365285
21672	Prdx2	ENSMUSG00000005161	0.0363812	0.71976	0.946398	0.365271
30935	Tor3a	ENSMUSG00000060519	-0.0323851	0.719872	0.946398	-0.365118
66830	Nacc1	ENSMUSG00000001910	-0.0496158	0.719887	0.946398	-0.365098
21833	Thra	ENSMUSG00000058756	0.0468327	0.720144	0.946398	0.364747
69920	Polr2i	ENSMUSG00000019738	0.0922149	0.720158	0.946398	0.364728
100040421	Gm2762	ENSMUSG00000107008	-0.0809503	0.720168	0.946398	-0.364714
16779	Lamb2	ENSMUSG00000052911	0.0853387	0.720176	0.946398	0.364703
72050	Poglut2	ENSMUSG00000026047	0.0531158	0.720193	0.946398	0.364679
218236	Fam120a	ENSMUSG00000038014	-0.0176697	0.720272	0.946398	-0.364572
67586	Ubxn11	ENSMUSG00000012126	-0.0769422	0.720307	0.946398	-0.364525
279706	Nup62cl	ENSMUSG00000072944	-0.0887814	0.720317	0.946398	-0.364511
53418	B4galt2	ENSMUSG00000028541	-0.0717507	0.720318	0.946398	-0.364509
70448	Atad3aos	ENSMUSG00000054514	-0.0808142	0.720331	0.946398	-0.364491
626802	Gm14322	ENSMUSG00000078864	0.0604962	0.720427	0.946398	0.364359
12751	Tpp1	ENSMUSG00000030894	0.0189579	0.720505	0.946398	0.364254
14069	F8	ENSMUSG00000031196	0.069889	0.720584	0.946398	0.364145
66637	Tsen15	ENSMUSG00000014980	0.0342927	0.720741	0.946398	0.363931
11426	Macf1	ENSMUSG00000028649	0.0817814	0.720832	0.946398	0.363807
108069	Grm3	ENSMUSG00000003974	0.0438545	0.720876	0.946398	0.363747
66861	Dnajc10	ENSMUSG00000027006	-0.0284303	0.720899	0.946398	-0.363716
226551	Suco	ENSMUSG00000040297	-0.0526892	0.720901	0.946398	-0.363713
629147	Ctxn3	ENSMUSG00000069372	0.141902	0.720941	0.946398	0.363658
99982	Kdm1a	ENSMUSG00000036940	0.0269195	0.720975	0.946398	0.363612
240084	Cchcr1	ENSMUSG00000040312	-0.0893025	0.721354	0.946698	-0.363095
232748	Tcaf2	ENSMUSG00000029851	0.0487844	0.721394	0.946698	0.36304
70316	Ndufab1	ENSMUSG00000030869	0.0250086	0.721435	0.946698	0.362984
116940	Tgs1	ENSMUSG00000028233	0.0470603	0.721569	0.946698	0.362801
52666	Arhgef25	ENSMUSG00000019467	0.054787	0.721681	0.946698	0.362647
235533	Gk5	ENSMUSG00000041440	0.0474714	0.721684	0.946698	0.362644
52710	Slc52a2	ENSMUSG00000022560	0.0649813	0.721752	0.946698	0.362551
12575	Cdkn1a	ENSMUSG00000023067	-0.0550738	0.721805	0.946698	-0.362479
20166	Rtkn	ENSMUSG00000034930	0.0582363	0.721915	0.946698	0.362328
78586	Srbd1	ENSMUSG00000024135	0.036289	0.721916	0.946698	0.362327
18715	Pim2	ENSMUSG00000031155	-0.0598224	0.722115	0.946698	-0.362055
27008	Micall1	ENSMUSG00000033039	-0.0459944	0.722142	0.946698	-0.362018
233208	Scaf1	ENSMUSG00000038406	-0.0828524	0.722236	0.946698	-0.361891
11799	Birc5	ENSMUSG00000017716	-0.0611308	0.722296	0.946698	-0.361809
19659	Rbp1	ENSMUSG00000046402	0.0883862	0.722358	0.946698	0.361723
434341	Nlrc5	ENSMUSG00000074151	-0.0543052	0.722375	0.946698	-0.361701
101867	Rrp8	ENSMUSG00000030888	0.0416553	0.722443	0.946698	0.361608
100041677	Zfp984	ENSMUSG00000078495	-0.0605239	0.722458	0.946698	-0.361587
234912	Cfap300	ENSMUSG00000053070	-0.0559384	0.722494	0.946698	-0.361538
77721	Mrps5	ENSMUSG00000027374	-0.0263252	0.722558	0.946698	-0.36145
239618	Pdzrn4	ENSMUSG00000036218	-0.0576372	0.722743	0.946851	-0.361198
72201	Otud6b	ENSMUSG00000040550	0.0256521	0.722901	0.946899	0.360982
18053	Ngfr	ENSMUSG00000000120	0.0858212	0.722915	0.946899	0.360963
16151	Ikbkg	ENSMUSG00000004221	0.0254162	0.723012	0.946914	0.360831
380629	Heca	ENSMUSG00000039879	0.0335136	0.723081	0.946914	0.360738
100038433	9130213A22Rik	ENSMUSG00000097386	0.0600656	0.723202	0.946914	0.360572
56040	Rplp1	ENSMUSG00000007892	0.138483	0.723254	0.946914	0.360501
68916	Cdkal1	ENSMUSG00000006191	0.0369414	0.723276	0.946914	0.36047
19271	Ptprj	ENSMUSG00000025314	-0.0460635	0.723334	0.946914	-0.360393
69903	Rasip1	ENSMUSG00000044562	0.127246	0.723652	0.947158	0.359958
233271	Luzp2	ENSMUSG00000063297	-0.0754653	0.723717	0.947158	-0.35987
68292	Stt3b	ENSMUSG00000032437	0.0202489	0.723723	0.947158	0.359861
68977	Haghl	ENSMUSG00000061046	-0.0789226	0.723819	0.947195	-0.35973
18746	Pkm	ENSMUSG00000032294	-0.0517229	0.724233	0.947546	-0.359166
71521	Pds5a	ENSMUSG00000029202	0.0388348	0.72424	0.947546	0.359157
66964	Golt1b	ENSMUSG00000030245	-0.0296701	0.724291	0.947546	-0.359087
109346	Ankrd39	ENSMUSG00000079610	-0.0431436	0.7244	0.947553	-0.358938
67048	Vma21	ENSMUSG00000073131	-0.0395443	0.724645	0.9476	-0.358604
70445	Cd248	ENSMUSG00000056481	0.115348	0.724662	0.9476	0.358582
210998	Fam91a1	ENSMUSG00000037119	-0.0434287	0.724695	0.9476	-0.358536
212442	Lactb2	ENSMUSG00000025937	0.0410486	0.724846	0.9476	0.35833
234384	Mpv17l2	ENSMUSG00000035559	0.0625146	0.724975	0.9476	0.358155
64945	Cldn12	ENSMUSG00000046798	-0.0416751	0.724976	0.9476	-0.358154
76877	Rab36	ENSMUSG00000020175	0.0403698	0.724997	0.9476	0.358124
233812	Mosmo	ENSMUSG00000046096	-0.0420318	0.725243	0.9476	-0.35779
79059	Nme3	ENSMUSG00000073435	0.0554316	0.7253	0.9476	0.357711
13209	Ddx6	ENSMUSG00000032097	-0.0344297	0.725334	0.9476	-0.357666
319616	Fzd10os	ENSMUSG00000072591	-0.0862368	0.725357	0.9476	-0.357635
13601	Ecm1	ENSMUSG00000028108	-0.0860771	0.725383	0.9476	-0.357599
68501	Nsmce2	ENSMUSG00000059586	-0.0312535	0.725395	0.9476	-0.357582
107951	Cdk9	ENSMUSG00000009555	0.0382871	0.725417	0.9476	0.357552
13350	Dgat1	ENSMUSG00000022555	0.0336214	0.72604	0.948176	0.356703
80732	Mynn	ENSMUSG00000037730	0.032472	0.726062	0.948176	0.356674
19245	Ptp4a3	ENSMUSG00000059895	-0.0747857	0.726284	0.948378	-0.356371
75731	Idnk	ENSMUSG00000050002	-0.0300683	0.726374	0.948406	-0.356249
74166	Tmem38a	ENSMUSG00000031791	-0.0325607	0.726603	0.948465	-0.355937
14807	Grik3	ENSMUSG00000001985	0.0480984	0.726644	0.948465	0.355881
11947	Atp5b	ENSMUSG00000025393	0.019437	0.72665	0.948465	0.355873
109270	Prr5	ENSMUSG00000036106	0.063535	0.726691	0.948465	0.355818
80284	Smim12	ENSMUSG00000042380	-0.060679	0.726917	0.948548	-0.355509
13427	Dync1i2	ENSMUSG00000027012	0.0284891	0.727023	0.948548	0.355366
272551	Gins2	ENSMUSG00000031821	-0.074231	0.727091	0.948548	-0.355273
213988	Tnrc6b	ENSMUSG00000047888	0.0600793	0.727301	0.948548	0.354987
11991	Hnrnpd	ENSMUSG00000000568	0.0325805	0.727397	0.948548	0.354856
77975	Tmem50b	ENSMUSG00000022964	-0.0203884	0.727442	0.948548	-0.354795
241274	Pnpla7	ENSMUSG00000036833	0.0432086	0.727474	0.948548	0.354752
68277	2310057M21Rik	ENSMUSG00000040177	-0.0327797	0.727499	0.948548	-0.354717
53380	Psmd10	ENSMUSG00000031429	-0.0348574	0.727523	0.948548	-0.354684
224273	Crybg3	ENSMUSG00000022723	0.117411	0.72755	0.948548	0.354648
20817	Srpk2	ENSMUSG00000062604	-0.0335792	0.727556	0.948548	-0.35464
620760	2900079G21Rik	ENSMUSG00000087038	0.0912601	0.727569	0.948548	0.354623
18260	Ocln	ENSMUSG00000021638	0.0457019	0.727868	0.948563	0.354215
73610	Zfp433	ENSMUSG00000096795	0.0550848	0.727873	0.948563	0.354208
224907	Dus3l	ENSMUSG00000007603	0.0980354	0.727892	0.948563	0.354182
67078	Pgp	ENSMUSG00000043445	0.0348898	0.727894	0.948563	0.35418
75712	Tmem14a	ENSMUSG00000025933	-0.0324339	0.72792	0.948563	-0.354144
328035	Fads6	ENSMUSG00000044788	0.0549481	0.728198	0.948641	0.353766
76366	Mtif3	ENSMUSG00000016510	0.025766	0.728232	0.948641	0.353719
69163	Mrpl44	ENSMUSG00000026248	0.0301122	0.728262	0.948641	0.353679
76571	Styxl1	ENSMUSG00000019178	-0.0698332	0.728462	0.948641	-0.353407
54721	Tyk2	ENSMUSG00000032175	0.0540497	0.728467	0.948641	0.3534
72416	Lrpprc	ENSMUSG00000024120	-0.0244181	0.728605	0.948641	-0.353213
16363	Irf2	ENSMUSG00000031627	0.0275035	0.728693	0.948641	0.353093
329727	Dennd2c	ENSMUSG00000007379	-0.0910112	0.728794	0.948641	-0.352955
381544	Armh1	ENSMUSG00000060268	0.0543021	0.728857	0.948641	0.352869
81703	Jdp2	ENSMUSG00000034271	-0.058272	0.728989	0.948641	-0.35269
100504234	Ccdc170	ENSMUSG00000019767	-0.0639466	0.72901	0.948641	-0.352661
70603	Mutyh	ENSMUSG00000028687	0.120303	0.729098	0.948641	0.352542
59049	Slc22a17	ENSMUSG00000022199	-0.0777639	0.729259	0.948641	-0.352323
75398	Mrpl32	ENSMUSG00000015672	-0.028253	0.729343	0.948641	-0.352209
68925	Rpap1	ENSMUSG00000034032	0.0499409	0.729343	0.948641	0.352208
50911	Exosc9	ENSMUSG00000027714	0.0339377	0.729421	0.948641	0.352102
212862	Chpt1	ENSMUSG00000060002	0.052752	0.729459	0.948641	0.35205
15530	Hspg2	ENSMUSG00000028763	0.131989	0.729476	0.948641	0.352028
20148	Dhrs3	ENSMUSG00000066026	-0.04532	0.729485	0.948641	-0.352015
22673	Zfp185	ENSMUSG00000031351	-0.079169	0.729532	0.948641	-0.351951
81909	Zfpl1	ENSMUSG00000024792	0.0575229	0.729682	0.948641	0.351747
235599	6430571L13Rik	ENSMUSG00000037977	0.0701417	0.729766	0.948641	0.351634
108689	Stn1	ENSMUSG00000042694	-0.0326358	0.729829	0.948641	-0.351548
19899	Rpl18	ENSMUSG00000059070	0.0850402	0.72984	0.948641	0.351532
240690	St18	ENSMUSG00000033740	0.0997859	0.729848	0.948641	0.351521
71963	Cdca4	ENSMUSG00000047832	0.0370293	0.729901	0.948641	0.35145
78923	Chsy3	ENSMUSG00000058152	0.0497476	0.72992	0.948641	0.351424
102638847	Gm35315	ENSMUSG00000109771	0.0648861	0.729949	0.948641	0.351385
19165	Psen2	ENSMUSG00000010609	0.0625132	0.730063	0.948662	0.35123
67298	Gprasp1	ENSMUSG00000043384	-0.0348113	0.7301	0.948662	-0.351179
381201	Ap5b1	ENSMUSG00000049562	-0.0938226	0.730295	0.948827	-0.350914
103266	Tmem263	ENSMUSG00000060935	-0.042132	0.730368	0.948832	-0.350815
224814	Abcc10	ENSMUSG00000032842	0.0827041	0.730435	0.948832	0.350724
50798	Gne	ENSMUSG00000028479	-0.0452652	0.730532	0.948836	-0.350592
56087	Dnah10	ENSMUSG00000038011	-0.108386	0.730636	0.948836	-0.35045
227721	Plpp7	ENSMUSG00000051373	-0.0705072	0.730693	0.948836	-0.350373
223723	Ttll12	ENSMUSG00000016757	-0.0424923	0.730826	0.948836	-0.350193
217030	Synrg	ENSMUSG00000034940	-0.0264683	0.730904	0.948836	-0.350087
66049	Rogdi	ENSMUSG00000022540	0.0549911	0.730955	0.948836	0.350018
100040944	Gm3055	ENSMUSG00000094622	0.0678164	0.730963	0.948836	0.350007
76293	Mfap4	ENSMUSG00000042436	0.0610094	0.730981	0.948836	0.349982
20265	Scn1a	ENSMUSG00000064329	-0.0454063	0.731301	0.949002	-0.349547
210973	Kbtbd2	ENSMUSG00000059486	-0.0342463	0.73134	0.949002	-0.349494
381022	Kmt2d	ENSMUSG00000048154	0.0610083	0.731493	0.949002	0.349287
231386	Ythdc1	ENSMUSG00000035851	0.0397702	0.731517	0.949002	0.349253
67609	4930453N24Rik	ENSMUSG00000059920	0.0326451	0.731572	0.949002	0.349179
71670	Acy3	ENSMUSG00000024866	-0.0759117	0.731631	0.949002	-0.349099
56790	Supt20	ENSMUSG00000027751	0.0270027	0.731829	0.949002	0.348831
66932	Rexo1	ENSMUSG00000047417	-0.0697164	0.731848	0.949002	-0.348805
70047	Trnt1	ENSMUSG00000013736	0.0409336	0.731862	0.949002	0.348785
76983	Scfd1	ENSMUSG00000020952	-0.0301792	0.731955	0.949002	-0.348659
27045	Nit1	ENSMUSG00000013997	0.0239709	0.731963	0.949002	0.348648
353258	Ltv1	ENSMUSG00000019814	0.034057	0.731988	0.949002	0.348615
381269	Mreg	ENSMUSG00000039395	-0.079203	0.732043	0.949002	-0.348539
244721	Zfp846	ENSMUSG00000058192	0.0370119	0.73206	0.949002	0.348516
268930	Pkmyt1	ENSMUSG00000023908	-0.0961143	0.732134	0.94901	-0.348415
12366	Casp2	ENSMUSG00000029863	0.0350398	0.732303	0.94914	0.348187
71436	Flrt3	ENSMUSG00000051379	-0.061239	0.732589	0.949208	-0.347798
22260	Nr1h2	ENSMUSG00000060601	0.0845471	0.732644	0.949208	0.347724
66377	Ndufc1	ENSMUSG00000037152	0.0324553	0.732683	0.949208	0.347671
64929	Scel	ENSMUSG00000022123	0.0736941	0.732715	0.949208	0.347627
382118	Zkscan7	ENSMUSG00000063488	0.0430455	0.732783	0.949208	0.347535
73754	Thap1	ENSMUSG00000037214	-0.0364436	0.732981	0.949208	-0.347267
14772	Grk4	ENSMUSG00000052783	0.0583865	0.733038	0.949208	0.347189
27419	Naglu	ENSMUSG00000001751	0.0599028	0.73309	0.949208	0.347118
17711	CYTB	ENSMUSG00000064370	-0.0606425	0.733127	0.949208	-0.347068
17160	Man2b2	ENSMUSG00000029119	0.0620811	0.733146	0.949208	0.347043
100126824	Sco2	ENSMUSG00000091780	0.0457383	0.73317	0.949208	0.347009
68250	Ciao2a	ENSMUSG00000032381	0.0295708	0.733472	0.949309	0.3466
66165	Bccip	ENSMUSG00000030983	0.0236495	0.733506	0.949309	0.346554
327826	Frs2	ENSMUSG00000020170	-0.0303376	0.733574	0.949309	-0.346461
270106	Rpl13	ENSMUSG00000000740	0.0549803	0.73363	0.949309	0.346386
69582	Plekhm2	ENSMUSG00000028917	-0.0563583	0.733676	0.949309	-0.346323
228858	Gdap1l1	ENSMUSG00000017943	0.0420151	0.733815	0.949309	0.346135
71722	Cic	ENSMUSG00000005442	-0.0597363	0.73389	0.949309	-0.346033
13798	En1	ENSMUSG00000058665	-0.0718072	0.733899	0.949309	-0.346021
67812	Ubxn4	ENSMUSG00000026353	0.0282519	0.733916	0.949309	0.345998
214899	Kdm5a	ENSMUSG00000030180	0.0431137	0.734064	0.949309	0.345797
15547	Trmt2a	ENSMUSG00000022721	-0.0353838	0.734109	0.949309	-0.345735
320119	Rps6kc1	ENSMUSG00000089872	-0.0262371	0.734211	0.949309	-0.345597
20431	Pmel	ENSMUSG00000025359	0.0803904	0.734216	0.949309	0.345591
58187	Cldn10	ENSMUSG00000022132	-0.0515076	0.734243	0.949309	-0.345553
52398	2021-09-11	ENSMUSG00000058013	-0.0384883	0.734267	0.949309	-0.345521
14132	Fcgrt	ENSMUSG00000003420	0.0792297	0.734383	0.94937	0.345364
22368	Trpv2	ENSMUSG00000018507	-0.105141	0.734549	0.949449	-0.345138
94254	Rcc1l	ENSMUSG00000061979	0.0602608	0.734589	0.949449	0.345085
67912	1600012H06Rik	ENSMUSG00000050088	-0.0323268	0.734765	0.949449	-0.344846
110816	Pwp2	ENSMUSG00000032834	-0.0382221	0.734783	0.949449	-0.344822
67204	Eif2s2	ENSMUSG00000074656	-0.0316057	0.734854	0.949449	-0.344726
77053	Sun1	ENSMUSG00000036817	0.0196294	0.734952	0.949449	0.344592
66817	Tmem170	ENSMUSG00000031953	0.0533375	0.734971	0.949449	0.344567
74245	Ctbs	ENSMUSG00000028189	-0.0488792	0.734987	0.949449	-0.344545
68310	Zmym1	ENSMUSG00000043872	-0.0402057	0.735136	0.949466	-0.344343
140740	Sec63	ENSMUSG00000019802	0.0386752	0.735136	0.949466	0.344343
26465	Zfp146	ENSMUSG00000037029	0.020066	0.73521	0.949474	0.344242
74198	Dtx2	ENSMUSG00000004947	0.077254	0.735306	0.94951	0.344112
101023	Zfp513	ENSMUSG00000043059	0.0475234	0.735526	0.949671	0.343814
57434	Xrcc2	ENSMUSG00000028933	-0.0320617	0.73562	0.949671	-0.343687
217664	Mgat2	ENSMUSG00000043998	-0.0379129	0.735642	0.949671	-0.343657
230904	Fbxo2	ENSMUSG00000041556	0.105656	0.735739	0.949671	0.343526
109305	Orai1	ENSMUSG00000049686	-0.0881496	0.735771	0.949671	-0.343483
17540	Mrvi1	ENSMUSG00000005611	0.103922	0.736023	0.949841	0.34314
20638	Snrpb	ENSMUSG00000027404	0.0580308	0.736047	0.949841	0.343108
216151	Polrmt	ENSMUSG00000020329	-0.104132	0.736125	0.949841	-0.343002
19172	Psmb4	ENSMUSG00000005779	-0.0235645	0.736239	0.949841	-0.342848
18131	Notch3	ENSMUSG00000038146	-0.0528733	0.736329	0.949841	-0.342725
20419	Shcbp1	ENSMUSG00000022322	-0.059461	0.73638	0.949841	-0.342657
237175	Adgrg2	ENSMUSG00000031298	0.111532	0.736476	0.949841	0.342527
21928	Tnfaip2	ENSMUSG00000021281	0.12679	0.736498	0.949841	0.342497
80748	BC004004	ENSMUSG00000052712	0.0220765	0.736602	0.949841	0.342355
71643	Zgrf1	ENSMUSG00000051278	0.0548517	0.736623	0.949841	0.342327
116891	Derl2	ENSMUSG00000018442	-0.028345	0.73665	0.949841	-0.342291
75687	Ripor1	ENSMUSG00000038604	-0.0475184	0.736898	0.950036	-0.341954
27401	Skp2	ENSMUSG00000054115	0.0514024	0.736938	0.950036	0.341901
74840	Manf	ENSMUSG00000032575	-0.0351951	0.737155	0.950173	-0.341607
380601	Fastkd5	ENSMUSG00000079043	0.032389	0.737246	0.950173	0.341484
224823	Rrp36	ENSMUSG00000023971	0.055312	0.737281	0.950173	0.341436
223658	Mroh1	ENSMUSG00000022558	0.0671704	0.737316	0.950173	0.341389
14359	Fxr1	ENSMUSG00000027680	0.0271485	0.73753	0.950348	0.341099
243937	Zfp536	ENSMUSG00000043456	-0.0380347	0.737587	0.950348	-0.341021
320615	Dop1a	ENSMUSG00000034973	0.0340475	0.737836	0.950465	0.340684
58802	Kcnmb4	ENSMUSG00000054934	0.0668782	0.737838	0.950465	0.340681
654424	Mccc1os	ENSMUSG00000086392	-0.0647744	0.737883	0.950465	-0.340621
66398	Commd5	ENSMUSG00000055041	0.060658	0.738024	0.950472	0.34043
228866	Pcif1	ENSMUSG00000039849	0.053618	0.738315	0.9505	0.340035
76670	Cfap70	ENSMUSG00000039543	-0.0492379	0.73832	0.9505	-0.340029
207425	Wdr11	ENSMUSG00000042055	0.021831	0.738379	0.9505	0.339949
13169	Dbnl	ENSMUSG00000020476	-0.0479657	0.738429	0.9505	-0.339881
269198	Nbeal1	ENSMUSG00000073664	-0.0666315	0.738476	0.9505	-0.339818
233065	Alkbh6	ENSMUSG00000042831	0.049927	0.73875	0.9505	0.339447
68970	Dcaf12	ENSMUSG00000028436	-0.027458	0.738837	0.9505	-0.339329
22414	Wnt2b	ENSMUSG00000027840	0.091141	0.738883	0.9505	0.339267
52838	Dnlz	ENSMUSG00000075467	-0.0460777	0.738908	0.9505	-0.339234
170749	Mtmr4	ENSMUSG00000018401	-0.0290522	0.73909	0.9505	-0.338988
12142	Prdm1	ENSMUSG00000038151	0.0982199	0.739158	0.9505	0.338895
75734	Mff	ENSMUSG00000026150	-0.0248717	0.739162	0.9505	-0.338889
18033	Nfkb1	ENSMUSG00000028163	0.0265259	0.739264	0.9505	0.338752
75560	Ep400	ENSMUSG00000029505	0.0390244	0.739275	0.9505	0.338737
212139	Cc2d1a	ENSMUSG00000036686	0.0682239	0.739282	0.9505	0.338727
23850	Pappa2	ENSMUSG00000073530	0.315357	0.739349	0.9505	0.338637
26940	Ecsit	ENSMUSG00000066839	-0.0425737	0.739355	0.9505	-0.338629
227298	Retreg2	ENSMUSG00000049339	-0.0383089	0.739375	0.9505	-0.338601
231326	Aasdh	ENSMUSG00000055923	0.0334606	0.739406	0.9505	0.338559
319278	Shfl	ENSMUSG00000038884	0.0594803	0.739542	0.950587	0.338375
269180	Inpp4a	ENSMUSG00000026113	-0.0198037	0.739965	0.950924	-0.337804
28295	Gatd3a	ENSMUSG00000053329	-0.0551711	0.74015	0.950924	-0.337553
68634	Tm2d3	ENSMUSG00000078681	0.0470935	0.740207	0.950924	0.337476
106795	Tcf19	ENSMUSG00000050410	-0.0542677	0.740209	0.950924	-0.337473
100503311	Pifo	ENSMUSG00000010136	0.0460341	0.740355	0.950924	0.337275
53627	Porcn	ENSMUSG00000031169	-0.0588409	0.740392	0.950924	-0.337225
66626	Cdip1	ENSMUSG00000004071	-0.0188821	0.740463	0.950924	-0.33713
193796	Kdm4b	ENSMUSG00000024201	-0.0702581	0.740526	0.950924	-0.337044
68558	Ankra2	ENSMUSG00000021661	0.0288614	0.740549	0.950924	0.337013
217335	Fbf1	ENSMUSG00000020776	0.0420754	0.740596	0.950924	0.33695
56748	Nfu1	ENSMUSG00000029993	-0.0237064	0.740656	0.950924	-0.336868
17454	Mov10	ENSMUSG00000002227	0.0566696	0.740787	0.950924	0.336691
75050	Kif27	ENSMUSG00000060176	0.0446592	0.740795	0.950924	0.336681
66366	Ergic3	ENSMUSG00000005881	0.0564133	0.740876	0.950924	0.336571
29869	Ulk2	ENSMUSG00000004798	-0.0314151	0.740943	0.950924	-0.336481
52915	Zmiz2	ENSMUSG00000041164	-0.0731476	0.741008	0.950924	-0.336393
79043	Spsb3	ENSMUSG00000024160	0.0587113	0.741091	0.950924	0.336281
14430	Galt	ENSMUSG00000036073	0.0622656	0.741098	0.950924	0.336271
319196	Ankef1	ENSMUSG00000074771	0.0689571	0.741227	0.950956	0.336097
56473	Fads2	ENSMUSG00000024665	-0.0352778	0.741352	0.950956	-0.335927
20911	Stxbp2	ENSMUSG00000004626	0.0345717	0.741511	0.950956	0.335712
23939	Mapk7	ENSMUSG00000001034	0.0591901	0.741536	0.950956	0.335679
77031	Slc9a8	ENSMUSG00000039463	0.0388137	0.741604	0.950956	0.335586
66498	Dda1	ENSMUSG00000074247	-0.0620911	0.741664	0.950956	-0.335506
382066	Prdm10	ENSMUSG00000042496	-0.0269315	0.741699	0.950956	-0.335458
64293	Stk32b	ENSMUSG00000029123	0.0504102	0.741804	0.950956	0.335316
66488	Fam136a	ENSMUSG00000057497	-0.0312034	0.741868	0.950956	-0.33523
12317	Calr	ENSMUSG00000003814	-0.0314509	0.741929	0.950956	-0.335148
235048	Zfp599	ENSMUSG00000062794	-0.116146	0.741937	0.950956	-0.335137
66645	Pspc1	ENSMUSG00000021938	0.0317107	0.741939	0.950956	0.335134
72658	2700097O09Rik	ENSMUSG00000062198	0.0501521	0.742279	0.951212	0.334674
67148	Ramac	ENSMUSG00000038646	-0.0317643	0.742331	0.951212	-0.334604
67681	Mrpl18	ENSMUSG00000057388	0.0265035	0.742343	0.951212	0.334588
212448	9330159F19Rik	ENSMUSG00000004360	-0.0407412	0.742525	0.951358	-0.334343
21886	Tle2	ENSMUSG00000034771	0.0706152	0.742625	0.951399	0.334207
17151	Ccndbp1	ENSMUSG00000023572	-0.0198867	0.742923	0.95158	-0.333804
66185	Virma	ENSMUSG00000040720	0.0297599	0.742973	0.95158	0.333737
66257	Nicn1	ENSMUSG00000032606	0.0210199	0.743019	0.95158	0.333675
269470	Wdr3	ENSMUSG00000033285	0.0339889	0.743039	0.95158	0.333648
100034363	Tmsb15b2	ENSMUSG00000089996	0.0429618	0.743209	0.951711	0.333418
26373	Clcn7	ENSMUSG00000036636	-0.0346644	0.743282	0.951717	-0.33332
170676	Peg10	ENSMUSG00000092035	-0.0686927	0.743529	0.951841	-0.332986
79263	Trim39	ENSMUSG00000045409	0.0338971	0.743677	0.951841	0.332787
217517	Stxbp6	ENSMUSG00000046314	0.0448776	0.743677	0.951841	0.332786
11993	Aup1	ENSMUSG00000068328	0.0389216	0.743817	0.951841	0.332598
28106	Mydgf	ENSMUSG00000019579	-0.0294116	0.743834	0.951841	-0.332575
53379	Hnrnpa2b1	ENSMUSG00000004980	0.0286275	0.743976	0.951841	0.332382
50767	Pnpla6	ENSMUSG00000004565	0.0556129	0.744063	0.951841	0.332265
30791	Slc39a1	ENSMUSG00000052310	-0.026773	0.744127	0.951841	-0.332178
74766	Yipf2	ENSMUSG00000032182	-0.0354803	0.744256	0.951841	-0.332005
68918	1190005I06Rik	ENSMUSG00000043687	0.102558	0.744258	0.951841	0.332002
22378	Wbp2	ENSMUSG00000034341	0.0371656	0.744282	0.951841	0.33197
107239	Carns1	ENSMUSG00000075289	0.0555037	0.744333	0.951841	0.331901
68808	1110046J04Rik	ENSMUSG00000085457	0.0541443	0.744702	0.951951	0.331403
105689	Mycbp2	ENSMUSG00000033004	-0.0453122	0.744722	0.951951	-0.331375
207618	Zfp804b	ENSMUSG00000092094	-0.100951	0.744741	0.951951	-0.33135
53599	Cd164	ENSMUSG00000019818	0.0389451	0.744747	0.951951	0.331342
20133	Rrm1	ENSMUSG00000030978	0.0269344	0.74478	0.951951	0.331297
234839	Piezo1	ENSMUSG00000014444	0.0769862	0.744968	0.951951	0.331044
14594	Ggta1	ENSMUSG00000035778	-0.0490873	0.744979	0.951951	-0.331029
56470	Rgs19	ENSMUSG00000002458	-0.0300946	0.745104	0.951951	-0.33086
12332	Capg	ENSMUSG00000056737	-0.0562127	0.745181	0.951951	-0.330757
68142	Ino80	ENSMUSG00000034154	0.0335915	0.745265	0.951951	0.330644
216760	Mfap3	ENSMUSG00000020522	0.0267	0.745281	0.951951	0.330622
83962	Btbd1	ENSMUSG00000025103	0.0327629	0.745285	0.951951	0.330616
227099	Pms1	ENSMUSG00000026098	-0.0507587	0.745369	0.951951	-0.330502
15183	Hdac3	ENSMUSG00000024454	0.0218625	0.745372	0.951951	0.330498
26396	Map2k2	ENSMUSG00000035027	0.0933833	0.745717	0.952211	0.330034
27418	Mkln1	ENSMUSG00000025609	-0.0446239	0.745725	0.952211	-0.330022
225348	Wdr36	ENSMUSG00000038299	-0.0283959	0.745886	0.952211	-0.329805
74478	Snx29	ENSMUSG00000071669	0.041114	0.745892	0.952211	0.329798
67733	Itgb3bp	ENSMUSG00000028549	0.0535775	0.745917	0.952211	0.329764
74838	Naa15	ENSMUSG00000063273	-0.0411384	0.746028	0.952266	-0.329614
21899	Tlr6	ENSMUSG00000051498	0.0827186	0.746113	0.952267	0.329499
14266	Aff2	ENSMUSG00000031189	-0.0554947	0.746165	0.952267	-0.329429
209416	Gpkow	ENSMUSG00000031148	-0.0245072	0.746246	0.952283	-0.329319
72727	B3gat3	ENSMUSG00000071649	-0.0688367	0.746432	0.952418	-0.329069
26444	Psma7	ENSMUSG00000027566	-0.0260184	0.74652	0.952418	-0.32895
20227	Sart1	ENSMUSG00000039148	-0.0499963	0.746673	0.952418	-0.328744
74241	Chpf	ENSMUSG00000032997	-0.110482	0.746818	0.952418	-0.328548
100416706	Zfp729b	ENSMUSG00000058093	-0.0492198	0.746849	0.952418	-0.328507
70552	Lrrc56	ENSMUSG00000038637	-0.0787962	0.746853	0.952418	-0.328502
353211	Prune2	ENSMUSG00000039126	-0.0770547	0.746892	0.952418	-0.328448
75901	Dcp1a	ENSMUSG00000021962	0.0272651	0.746963	0.952418	0.328353
12419	Cbx5	ENSMUSG00000009575	0.0358476	0.74705	0.952418	0.328235
226154	Lzts2	ENSMUSG00000035342	0.0718109	0.747063	0.952418	0.328217
56503	Ankrd49	ENSMUSG00000031931	0.0432176	0.747229	0.952418	0.327995
22235	Ugdh	ENSMUSG00000029201	-0.0368037	0.747249	0.952418	-0.327967
67097	Rps10	ENSMUSG00000052146	-0.0425161	0.747356	0.952418	-0.327823
18141	Nup50	ENSMUSG00000016619	-0.01868	0.747405	0.952418	-0.327757
69456	Commd10	ENSMUSG00000042705	-0.0203534	0.747411	0.952418	-0.327749
70325	Pigw	ENSMUSG00000045140	-0.0359385	0.747442	0.952418	-0.327707
19821	Rnf2	ENSMUSG00000026484	0.0263893	0.747584	0.952464	0.327516
73852	D3Ertd751e	ENSMUSG00000025766	0.0376954	0.747792	0.952464	0.327235
71562	Afmid	ENSMUSG00000017718	0.0438764	0.74791	0.952464	0.327076
83669	Wdr6	ENSMUSG00000066357	0.0812149	0.747947	0.952464	0.327027
380768	Ccdc177	ENSMUSG00000062961	-0.0472723	0.748051	0.952464	-0.326886
16211	Kpnb1	ENSMUSG00000001440	-0.028893	0.748208	0.952464	-0.326675
330485	Tmem145	ENSMUSG00000043843	-0.0394455	0.748234	0.952464	-0.32664
11666	Abcd1	ENSMUSG00000031378	-0.0312061	0.74825	0.952464	-0.326619
239114	Il17d	ENSMUSG00000050222	-0.0425039	0.748279	0.952464	-0.32658
272322	Arntl2	ENSMUSG00000040187	0.065154	0.74834	0.952464	0.326497
19385	Ranbp1	ENSMUSG00000005732	0.0221533	0.748381	0.952464	0.326442
232599	Gm4876	ENSMUSG00000054556	-0.0451449	0.748393	0.952464	-0.326426
26400	Map2k7	ENSMUSG00000002948	0.0263115	0.748456	0.952464	0.326341
269941	Chsy1	ENSMUSG00000032640	0.0225346	0.748496	0.952464	0.326287
59004	Pias4	ENSMUSG00000004934	0.0743425	0.748501	0.952464	0.32628
51810	Hnrnpu	ENSMUSG00000039630	0.0325021	0.748821	0.952784	0.325849
100302688	Gm17455	ENSMUSG00000090439	-0.0560824	0.749092	0.953042	-0.325484
100502849	Gm19412	ENSMUSG00000101438	0.100548	0.749251	0.953158	0.32527
675812	Zfp605	ENSMUSG00000023284	0.0447822	0.749526	0.95328	0.324899
59031	Chst12	ENSMUSG00000036599	0.0855751	0.749533	0.95328	0.324891
94246	Arid4b	ENSMUSG00000039219	0.0405219	0.749551	0.95328	0.324865
230872	Crocc	ENSMUSG00000040860	0.0801648	0.749631	0.953295	0.324758
70349	Copb1	ENSMUSG00000030754	0.0327723	0.749852	0.95341	0.32446
67040	Ddx17	ENSMUSG00000055065	-0.0211944	0.749859	0.95341	-0.324452
216238	Eea1	ENSMUSG00000036499	-0.0447299	0.750134	0.953608	-0.324081
16337	Insr	ENSMUSG00000005534	0.0443673	0.750221	0.953608	0.323964
66926	Trmt6	ENSMUSG00000037376	0.032049	0.750241	0.953608	0.323937
20750	Spp1	ENSMUSG00000029304	0.0603085	0.750287	0.953608	0.323874
241915	Phc3	ENSMUSG00000037652	-0.0433456	0.750443	0.953663	-0.323665
69480	Ttc9	ENSMUSG00000042734	-0.044731	0.750515	0.953663	-0.323568
224129	Adcy5	ENSMUSG00000022840	-0.0643109	0.750535	0.953663	-0.32354
67607	Zfp788	ENSMUSG00000074165	-0.0342871	0.750739	0.953699	-0.323266
110593	Prdm2	ENSMUSG00000057637	-0.0217781	0.750744	0.953699	-0.32326
93714	Pcdhga6	ENSMUSG00000103793	0.0378043	0.750807	0.953699	0.323175
277432	Vstm2l	ENSMUSG00000037843	-0.10211	0.750836	0.953699	-0.323136
319651	Usp37	ENSMUSG00000033364	-0.0394185	0.751057	0.953813	-0.322839
54447	Asah2	ENSMUSG00000024887	-0.064943	0.751077	0.953813	-0.322812
19060	Ppp5c	ENSMUSG00000003099	0.0420148	0.751176	0.953813	0.322678
78914	Nadsyn1	ENSMUSG00000031090	0.0559513	0.751216	0.953813	0.322625
14118	Fbn1	ENSMUSG00000027204	0.0917919	0.751267	0.953813	0.322555
75690	Vsig10l	ENSMUSG00000070604	0.0732131	0.751394	0.953865	0.322385
76894	Mettl15	ENSMUSG00000057234	-0.0562054	0.751499	0.953865	-0.322243
14004	Chchd2	ENSMUSG00000070493	0.024512	0.751654	0.953865	0.322036
22290	Uty	ENSMUSG00000068457	-0.0448347	0.751761	0.953865	-0.321892
21402	Skp1a	ENSMUSG00000036309	0.0321619	0.7518	0.953865	0.32184
233532	Rsf1	ENSMUSG00000035623	0.0415365	0.751806	0.953865	0.321831
58220	Pard6b	ENSMUSG00000044641	0.0419929	0.75183	0.953865	0.321799
75646	Rai14	ENSMUSG00000022246	0.0548192	0.751914	0.953865	0.321685
235497	Leo1	ENSMUSG00000042487	0.023051	0.751923	0.953865	0.321673
70261	Chp2	ENSMUSG00000030865	0.0756902	0.751998	0.953874	0.321572
68693	Hnrnpul2	ENSMUSG00000071659	-0.025349	0.752162	0.953995	-0.321352
30853	Mlf2	ENSMUSG00000030120	-0.0584073	0.752329	0.95412	-0.321127
66822	Fbxo25	ENSMUSG00000038365	-0.0362125	0.752643	0.95441	-0.320705
77805	Esco1	ENSMUSG00000024293	0.0340234	0.752694	0.95441	0.320636
231842	Amz1	ENSMUSG00000050022	0.0731252	0.752834	0.954501	0.320448
232086	Tmem150a	ENSMUSG00000055912	0.0939487	0.752981	0.9546	0.320251
11796	Birc3	ENSMUSG00000032000	-0.0655234	0.753105	0.954671	-0.320084
104175	Sbk1	ENSMUSG00000042978	-0.0439329	0.753351	0.954714	-0.319753
21646	Tcte2	ENSMUSG00000038347	0.0524303	0.753422	0.954714	0.319658
234964	Deup1	ENSMUSG00000039977	0.0988977	0.753436	0.954714	0.319639
320405	Cadps2	ENSMUSG00000017978	0.0758095	0.753439	0.954714	0.319635
58182	Prokr1	ENSMUSG00000049409	0.0821708	0.7535	0.954714	0.319553
194126	Mtmr11	ENSMUSG00000045934	-0.0445138	0.753549	0.954714	-0.319487
22272	Uqcrq	ENSMUSG00000044894	-0.0925236	0.753761	0.954764	-0.319202
214951	Rhbdl1	ENSMUSG00000025735	-0.103827	0.753868	0.954764	-0.319058
226351	Tmem185b	ENSMUSG00000098923	0.0200562	0.753924	0.954764	0.318983
93692	Glrx	ENSMUSG00000021591	-0.0207688	0.753979	0.954764	-0.318909
14194	Fh1	ENSMUSG00000026526	0.018281	0.754011	0.954764	0.318866
50755	Fbh1	ENSMUSG00000058594	0.0177617	0.754042	0.954764	0.318825
19358	Rad23a	ENSMUSG00000003813	0.0458807	0.754066	0.954764	0.318792
271564	Vps13a	ENSMUSG00000046230	-0.0507187	0.754241	0.954891	-0.318557
30794	Pdlim4	ENSMUSG00000020388	-0.0683566	0.754345	0.954891	-0.318417
71710	Lrrcc1	ENSMUSG00000027550	0.0402514	0.754372	0.954891	0.318381
50995	Uba2	ENSMUSG00000052997	0.0168565	0.754557	0.954938	0.318133
20822	Ro60	ENSMUSG00000018199	0.0507983	0.754598	0.954938	0.318077
66124	Josd2	ENSMUSG00000038695	-0.122446	0.754614	0.954938	-0.318056
74365	Lonrf3	ENSMUSG00000016239	0.0540846	0.754808	0.95498	0.317795
338320	Mia2	ENSMUSG00000021000	-0.0249574	0.75482	0.95498	-0.317779
209707	Lcorl	ENSMUSG00000015882	-0.0493545	0.754853	0.95498	-0.317735
68036	Zfp706	ENSMUSG00000062397	0.0250769	0.755025	0.955112	0.317504
58200	Ppp1r1a	ENSMUSG00000022490	0.0421297	0.7556	0.955705	0.316732
20191	Ryr2	ENSMUSG00000021313	-0.0531319	0.755631	0.955705	-0.31669
18150	Npm3	ENSMUSG00000056209	0.0415029	0.755801	0.955779	0.316461
20085	Rps19	ENSMUSG00000040952	0.0564233	0.755877	0.955779	0.31636
235072	2021-09-07	ENSMUSG00000001833	-0.032508	0.756064	0.955779	-0.316108
67891	Rpl4	ENSMUSG00000032399	0.0177411	0.756085	0.955779	0.31608
27366	Txnl4a	ENSMUSG00000024571	0.0395533	0.756405	0.955779	0.315651
54151	Cyhr1	ENSMUSG00000053929	0.0499112	0.756517	0.955779	0.315501
18104	Nqo1	ENSMUSG00000003849	0.0412087	0.756576	0.955779	0.315421
235623	Scap	ENSMUSG00000032485	0.0592493	0.756661	0.955779	0.315307
72469	Plcd3	ENSMUSG00000020937	-0.0894476	0.756677	0.955779	-0.315285
103537	Mbtd1	ENSMUSG00000059474	0.035673	0.756784	0.955779	0.315143
30946	Abt1	ENSMUSG00000036376	-0.0346816	0.756917	0.955779	-0.314964
105847	Lmf2	ENSMUSG00000022614	0.0707838	0.75696	0.955779	0.314906
66511	Chtop	ENSMUSG00000001017	-0.0197335	0.757168	0.955779	-0.314626
66812	Ppcdc	ENSMUSG00000063849	0.0356553	0.75724	0.955779	0.31453
56501	Elf4	ENSMUSG00000031103	0.12394	0.757282	0.955779	0.314474
217864	Rcor1	ENSMUSG00000037896	0.0280649	0.757288	0.955779	0.314466
230596	Prpf38a	ENSMUSG00000063800	-0.0247902	0.757373	0.955779	-0.314352
230809	Pdik1l	ENSMUSG00000050890	0.0360229	0.757431	0.955779	0.314274
67197	Zcrb1	ENSMUSG00000022635	-0.0222675	0.757457	0.955779	-0.314239
80987	Nckipsd	ENSMUSG00000032598	-0.0511409	0.757506	0.955779	-0.314174
231642	Alkbh2	ENSMUSG00000044339	-0.0832923	0.757678	0.955779	-0.313943
73824	Snhg6	ENSMUSG00000098234	-0.0570727	0.757756	0.955779	-0.313838
12417	Cbx3	ENSMUSG00000029836	-0.0180659	0.757822	0.955779	-0.31375
67866	Wfdc1	ENSMUSG00000023336	0.082902	0.75804	0.955779	0.313458
14202	Fhl4	ENSMUSG00000050035	0.0598894	0.758204	0.955779	0.313238
71382	Pex1	ENSMUSG00000005907	0.0264905	0.758234	0.955779	0.313197
68079	Pdcd2l	ENSMUSG00000002635	0.0315851	0.75829	0.955779	0.313121
102635639	Gm32926	ENSMUSG00000111474	0.0732149	0.758417	0.955779	0.312951
78304	Naa38	ENSMUSG00000059278	0.0530783	0.758471	0.955779	0.312879
244891	Scaper	ENSMUSG00000034007	-0.0353919	0.758547	0.955779	-0.312776
243659	Styk1	ENSMUSG00000032899	-0.0484499	0.758565	0.955779	-0.312753
23805	Apc2	ENSMUSG00000020135	0.0898809	0.758579	0.955779	0.312735
13435	Dnmt3a	ENSMUSG00000020661	0.0314954	0.758581	0.955779	0.312731
12577	Cdkn1c	ENSMUSG00000037664	-0.100874	0.758677	0.955779	-0.312602
98386	Lbr	ENSMUSG00000004880	0.0288711	0.758682	0.955779	0.312596
68642	Tmem216	ENSMUSG00000024667	0.0279888	0.75886	0.955779	0.312358
108797	Mex3b	ENSMUSG00000057706	0.0420924	0.758892	0.955779	0.312315
80283	Abtb1	ENSMUSG00000030083	0.0781972	0.759088	0.955779	0.312052
14884	Gtf2h1	ENSMUSG00000006599	0.0271999	0.759116	0.955779	0.312013
231134	Dok7	ENSMUSG00000044716	-0.0683486	0.759286	0.955779	-0.311787
101966	D8Ertd738e	ENSMUSG00000019362	0.0622391	0.759321	0.955779	0.311739
21372	Tbl1x	ENSMUSG00000025246	-0.0334951	0.759354	0.955779	-0.311695
14950	H13	ENSMUSG00000019188	0.029748	0.759358	0.955779	0.311689
66840	Wdr45b	ENSMUSG00000025173	-0.0194432	0.759423	0.955779	-0.311602
18221	Nudc	ENSMUSG00000028851	0.0275106	0.759528	0.955779	0.311461
57741	Noc2l	ENSMUSG00000095567	-0.0314286	0.759676	0.955779	-0.311264
209584	Tyw3	ENSMUSG00000047583	0.0334975	0.759707	0.955779	0.311222
19141	Lgmn	ENSMUSG00000021190	0.0237855	0.759708	0.955779	0.311221
14768	Lancl1	ENSMUSG00000026000	0.0291828	0.759763	0.955779	0.311146
243853	Fkrp	ENSMUSG00000048920	-0.0346158	0.759812	0.955779	-0.311081
66220	Zdhhc12	ENSMUSG00000015335	-0.0593668	0.759903	0.955779	-0.310959
233789	Smg1	ENSMUSG00000030655	0.0492459	0.759939	0.955779	0.310911
59287	Ncstn	ENSMUSG00000003458	-0.0250945	0.759972	0.955779	-0.310867
93836	Rnf111	ENSMUSG00000032217	0.0237836	0.760044	0.955779	0.31077
14842	Gsx1	ENSMUSG00000053129	-0.0744606	0.760153	0.955779	-0.310624
18845	Plxna2	ENSMUSG00000026640	-0.0452205	0.760179	0.955779	-0.31059
380752	Eipr1	ENSMUSG00000036613	-0.0331106	0.760184	0.955779	-0.310582
15200	Hbegf	ENSMUSG00000024486	0.0534	0.760303	0.955779	0.310423
320528	Vps13c	ENSMUSG00000035284	-0.0561974	0.760322	0.955779	-0.310398
110052	Dek	ENSMUSG00000021377	0.0403711	0.760377	0.955779	0.310324
75788	Smurf1	ENSMUSG00000038780	-0.0227756	0.760407	0.955779	-0.310284
170826	Ppargc1b	ENSMUSG00000033871	-0.051306	0.760497	0.955779	-0.310163
229599	Ciart	ENSMUSG00000038550	0.0373321	0.760539	0.955779	0.310107
243634	Ano2	ENSMUSG00000038115	0.0744234	0.760553	0.955779	0.310088
227867	Epc2	ENSMUSG00000069495	0.0309627	0.760586	0.955779	0.310044
22275	Urod	ENSMUSG00000028684	0.048696	0.760601	0.955779	0.310023
434778	Ccdc160	ENSMUSG00000073207	-0.0523503	0.760615	0.955779	-0.310005
19697	Rela	ENSMUSG00000024927	0.0450915	0.760788	0.955779	0.309773
68861	Dipk2a	ENSMUSG00000045414	-0.0483465	0.760789	0.955779	-0.309772
67680	Sdhb	ENSMUSG00000009863	0.0331017	0.760838	0.955779	0.309707
70356	St13	ENSMUSG00000022403	0.0262611	0.760852	0.955779	0.309687
75732	Iqcd	ENSMUSG00000029601	0.0534819	0.760892	0.955779	0.309634
107934	Celsr3	ENSMUSG00000023473	-0.0461524	0.760899	0.955779	-0.309624
225326	Pik3c3	ENSMUSG00000033628	0.0234443	0.761047	0.955779	0.309426
67249	Tbc1d19	ENSMUSG00000039178	0.023465	0.761055	0.955779	0.309415
20111	Rps6ka1	ENSMUSG00000003644	0.0531479	0.761086	0.955779	0.309374
105348	Golm1	ENSMUSG00000021556	0.0294158	0.761102	0.955779	0.309352
56273	Pex14	ENSMUSG00000028975	0.0688781	0.76126	0.955779	0.309141
68879	Prpf6	ENSMUSG00000002455	0.0181284	0.761298	0.955779	0.30909
12928	Crk	ENSMUSG00000017776	-0.0254551	0.761399	0.955779	-0.308955
237411	Zfp938	ENSMUSG00000062931	-0.0351616	0.761432	0.955779	-0.30891
26570	Slc7a11	ENSMUSG00000027737	0.0920533	0.761531	0.955779	0.308778
382056	Crtc1	ENSMUSG00000003575	-0.0553521	0.761549	0.955779	-0.308754
268882	Fbxo45	ENSMUSG00000035764	-0.024109	0.761729	0.955779	-0.308513
277353	Tcfl5	ENSMUSG00000038932	0.0954743	0.761743	0.955779	0.308494
106648	Cyp4f15	ENSMUSG00000073424	-0.0516074	0.761821	0.955779	-0.308389
57314	Nelfcd	ENSMUSG00000016253	0.0379754	0.76183	0.955779	0.308377
19185	Psmd4	ENSMUSG00000005625	-0.0329489	0.761846	0.955779	-0.308356
68465	Adipor2	ENSMUSG00000030168	0.0209051	0.762233	0.955848	0.307838
13194	Ddb1	ENSMUSG00000024740	0.0177682	0.762252	0.955848	0.307813
235567	Dnajc13	ENSMUSG00000032560	-0.0352334	0.762253	0.955848	-0.307811
20818	Srprb	ENSMUSG00000032553	-0.0314123	0.762259	0.955848	-0.307803
210004	B3gntl1	ENSMUSG00000046605	0.0257775	0.762283	0.955848	0.30777
70397	Tmem70	ENSMUSG00000025940	0.0322368	0.762311	0.955848	0.307733
210297	Lrch2	ENSMUSG00000031290	-0.04414	0.762394	0.955866	-0.307622
381668	Fbrsl1	ENSMUSG00000043323	0.0485385	0.762516	0.955933	0.307459
237422	Ric8b	ENSMUSG00000035620	0.0324102	0.7626	0.955953	0.307346
72322	Xpo5	ENSMUSG00000067150	0.0231639	0.762765	0.956062	0.307125
12877	Cpeb1	ENSMUSG00000025586	0.0302263	0.762927	0.956105	0.306909
338355	Fkbp15	ENSMUSG00000066151	-0.0170471	0.763048	0.956117	-0.306746
15374	Jpt1	ENSMUSG00000020737	0.0439952	0.763074	0.956117	0.306713
319655	Podxl2	ENSMUSG00000033152	0.0700169	0.763314	0.956215	0.30639
13353	Dgcr6	ENSMUSG00000003531	0.0504342	0.763736	0.956215	0.305826
74108	Parn	ENSMUSG00000022685	0.0209641	0.76376	0.956215	0.305794
16432	Itm2b	ENSMUSG00000022108	0.0196265	0.763888	0.956215	0.305623
66179	Ogfod3	ENSMUSG00000025169	0.0450149	0.763904	0.956215	0.305601
319229	Sctr	ENSMUSG00000026387	-0.0721727	0.763911	0.956215	-0.305592
239217	Kctd12	ENSMUSG00000098557	0.0350865	0.763918	0.956215	0.305582
68046	2700062C07Rik	ENSMUSG00000024273	0.0255539	0.763918	0.956215	0.305582
73254	Ccdc18	ENSMUSG00000056531	-0.083011	0.76422	0.956215	-0.305179
67169	Nradd	ENSMUSG00000032491	-0.0792176	0.764229	0.956215	-0.305166
231630	Ficd	ENSMUSG00000053334	0.0372207	0.764461	0.956215	0.304856
68564	Nufip2	ENSMUSG00000037857	0.0405516	0.764532	0.956215	0.304762
22384	Eif4h	ENSMUSG00000040731	-0.0274009	0.764587	0.956215	-0.304687
72726	Tbcc	ENSMUSG00000036430	-0.0485037	0.764675	0.956215	-0.30457
69684	Aarsd1	ENSMUSG00000075528	-0.0403954	0.764736	0.956215	-0.304488
170707	Usp48	ENSMUSG00000043411	0.024995	0.764747	0.956215	0.304474
107527	Il1rl2	ENSMUSG00000070942	-0.0726688	0.764789	0.956215	-0.304417
229675	Rsbn1	ENSMUSG00000044098	0.0490374	0.764794	0.956215	0.304411
69654	Dctn2	ENSMUSG00000025410	-0.0425415	0.764835	0.956215	-0.304356
214575	Tdrd5	ENSMUSG00000060985	-0.0728075	0.764852	0.956215	-0.304333
14700	Gng10	ENSMUSG00000038607	0.0268482	0.764855	0.956215	0.304329
56043	Akr1e1	ENSMUSG00000045410	0.0307065	0.764896	0.956215	0.304274
118451	Mrps2	ENSMUSG00000035772	-0.0208781	0.764978	0.956215	-0.304165
66218	Ndufb9	ENSMUSG00000022354	0.0225465	0.765011	0.956215	0.304121
66200	Commd6	ENSMUSG00000075486	0.0256935	0.765054	0.956215	0.304063
235682	Zfp445	ENSMUSG00000047036	-0.0361874	0.765055	0.956215	-0.304062
81601	Kat5	ENSMUSG00000024926	-0.0193551	0.765067	0.956215	-0.304045
17161	Maoa	ENSMUSG00000025037	0.0378198	0.765309	0.956381	0.303722
18120	Mrpl49	ENSMUSG00000007338	-0.0211777	0.765338	0.956381	-0.303684
20826	Snu13	ENSMUSG00000063480	-0.0202752	0.765415	0.956392	-0.303581
66878	Riok3	ENSMUSG00000024404	-0.0196557	0.7657	0.956553	-0.303199
72151	Rfc5	ENSMUSG00000029363	0.0274165	0.765703	0.956553	0.303195
225164	Mib1	ENSMUSG00000024294	-0.0399382	0.765749	0.956553	-0.303133
227195	Ino80d	ENSMUSG00000040865	0.0446175	0.766085	0.956887	0.302684
94186	Strn3	ENSMUSG00000020954	-0.0337058	0.766322	0.956962	-0.302367
216440	Os9	ENSMUSG00000040462	-0.0352389	0.766342	0.956962	-0.302341
18682	Phkg1	ENSMUSG00000025537	0.0408844	0.766351	0.956962	0.302329
238271	Kcnh5	ENSMUSG00000034402	0.0624377	0.766634	0.957026	0.301951
15502	Dnaja1	ENSMUSG00000028410	-0.0271152	0.766652	0.957026	-0.301926
233824	Cog7	ENSMUSG00000034951	0.0361233	0.76671	0.957026	0.301849
195531	Zfp982	ENSMUSG00000078496	-0.0672611	0.76674	0.957026	-0.301809
66676	Tmed7	ENSMUSG00000033184	-0.0287024	0.766858	0.957026	-0.301651
56070	Tcerg1	ENSMUSG00000024498	-0.0321979	0.766862	0.957026	-0.301645
18038	Nfkbil1	ENSMUSG00000042419	-0.0738728	0.766954	0.957026	-0.301523
78618	Acap2	ENSMUSG00000049076	-0.0270373	0.766966	0.957026	-0.301507
73668	Ttc21b	ENSMUSG00000034848	0.0243354	0.767018	0.957026	0.301437
69104	2021-03-05	ENSMUSG00000023307	-0.024943	0.767268	0.957067	-0.301103
114604	Prdm15	ENSMUSG00000014039	-0.0260279	0.767279	0.957067	-0.301089
26362	Axl	ENSMUSG00000002602	0.0155391	0.767381	0.957067	0.300953
210135	Zfp180	ENSMUSG00000057101	-0.0236682	0.767456	0.957067	-0.300853
14113	Fbl	ENSMUSG00000046865	0.0403422	0.767513	0.957067	0.300776
18632	Pex11b	ENSMUSG00000028102	-0.0255049	0.767636	0.957067	-0.300611
140629	Ubox5	ENSMUSG00000027300	0.0228458	0.767689	0.957067	0.300541
12033	Bcap29	ENSMUSG00000020650	0.0362014	0.767722	0.957067	0.300497
68090	Yif1a	ENSMUSG00000024875	-0.0443807	0.767797	0.957067	-0.300397
55988	Snx12	ENSMUSG00000046032	-0.0256678	0.76786	0.957067	-0.300312
170742	Sertad3	ENSMUSG00000055200	0.0451194	0.767932	0.957067	0.300216
70508	Bbx	ENSMUSG00000022641	-0.0418857	0.767941	0.957067	-0.300204
71909	Haus5	ENSMUSG00000078762	-0.0572581	0.768241	0.95724	-0.299804
17294	Mest	ENSMUSG00000051855	-0.0476924	0.768286	0.95724	-0.299744
26893	Cops6	ENSMUSG00000019494	-0.0188646	0.768506	0.957429	-0.29945
20648	Snta1	ENSMUSG00000027488	0.0565274	0.768664	0.957541	0.299239
11800	Api5	ENSMUSG00000027193	-0.0309054	0.768733	0.957541	-0.299147
270049	Galntl6	ENSMUSG00000096914	0.0446422	0.768841	0.95759	0.299003
53872	Caprin1	ENSMUSG00000027184	-0.0231565	0.769087	0.957687	-0.298675
15469	Prmt1	ENSMUSG00000109324	0.0417408	0.769124	0.957687	0.298625
22380	Wbp4	ENSMUSG00000022023	0.0273224	0.769157	0.957687	0.298581
215819	Nhsl1	ENSMUSG00000039835	0.0245121	0.769193	0.957687	0.298532
22249	Unc13b	ENSMUSG00000028456	-0.0563315	0.769331	0.957774	-0.298348
77352	Axdnd1	ENSMUSG00000026601	0.0911817	0.769478	0.957851	0.298152
231769	Sfswap	ENSMUSG00000029439	-0.0315018	0.76953	0.957851	-0.298083
12018	Bak1	ENSMUSG00000057789	-0.0511818	0.769763	0.957916	-0.297772
230709	Zmpste24	ENSMUSG00000043207	0.0277351	0.769819	0.957916	0.297697
76251	Ercc6l2	ENSMUSG00000021470	0.0381148	0.76999	0.957916	0.297469
497652	Acd	ENSMUSG00000038000	-0.0405882	0.770077	0.957916	-0.297353
434325	Tmem221	ENSMUSG00000043664	-0.0496008	0.770086	0.957916	-0.297341
217039	Ggnbp2	ENSMUSG00000020530	0.027173	0.770141	0.957916	0.297268
71508	Zfp935	ENSMUSG00000113450	0.0490299	0.770151	0.957916	0.297254
107182	Btaf1	ENSMUSG00000040565	-0.0414743	0.770199	0.957916	-0.29719
67452	Pnpla8	ENSMUSG00000036257	-0.0330085	0.77044	0.95801	-0.296869
74200	Khdc4	ENSMUSG00000028060	0.0340927	0.770462	0.95801	0.296839
66525	Timm50	ENSMUSG00000003438	-0.046147	0.770541	0.95801	-0.296733
14000	Drosha	ENSMUSG00000022191	0.0178833	0.770604	0.95801	0.29665
107733	Mrpl41	ENSMUSG00000036850	-0.0276928	0.77063	0.95801	-0.296614
72865	Rtl8c	ENSMUSG00000051851	0.07641	0.770687	0.95801	0.296539
246103	Atxn7	ENSMUSG00000021738	0.0299906	0.770887	0.95815	0.296272
70359	Gtpbp3	ENSMUSG00000007610	-0.0458337	0.771047	0.95815	-0.296059
636808	Cntnap5a	ENSMUSG00000070695	0.0675261	0.771058	0.95815	0.296044
66439	Borcs7	ENSMUSG00000062376	-0.0217853	0.771135	0.95815	-0.295941
72042	Cotl1	ENSMUSG00000031827	0.0595423	0.771208	0.95815	0.295844
68087	Dcakd	ENSMUSG00000020935	0.0617497	0.77121	0.95815	0.295841
213417	Klhdc8a	ENSMUSG00000042115	0.034948	0.771388	0.958182	0.295604
22666	Zbtb14	ENSMUSG00000049672	0.0257137	0.771416	0.958182	0.295567
57740	Stk32c	ENSMUSG00000015981	-0.0463673	0.771497	0.958182	-0.295459
320256	Dlec1	ENSMUSG00000038060	-0.0585215	0.771511	0.958182	-0.29544
56795	Arl10	ENSMUSG00000025870	-0.0647627	0.771625	0.958239	-0.295288
18002	Nedd8	ENSMUSG00000010376	0.0206885	0.771998	0.958472	0.29479
433466	Jmjd7	ENSMUSG00000098789	0.0465697	0.77203	0.958472	0.294747
19341	Rab4a	ENSMUSG00000019478	0.02959	0.77204	0.958472	0.294735
106073	Mfsd5	ENSMUSG00000045665	0.0445309	0.772087	0.958472	0.294672
14533	Bloc1s1	ENSMUSG00000090247	0.0623025	0.772187	0.958511	0.294538
30045	Dnajc12	ENSMUSG00000036764	0.0263082	0.772304	0.958571	0.294383
18771	Pknox1	ENSMUSG00000006705	-0.0176349	0.772398	0.958602	-0.294257
11977	Atp7a	ENSMUSG00000033792	0.0432848	0.772618	0.95879	0.293965
237988	Cdr2l	ENSMUSG00000050910	0.0313688	0.772799	0.958849	0.293722
227624	Rabl6	ENSMUSG00000015087	0.0206811	0.772826	0.958849	0.293687
20970	Sdc3	ENSMUSG00000025743	-0.0352393	0.77299	0.958898	-0.293468
23808	Ash2l	ENSMUSG00000031575	0.0197043	0.773126	0.958898	0.293286
74142	Lonp1	ENSMUSG00000041168	0.0371602	0.773173	0.958898	0.293224
66317	Wdr61	ENSMUSG00000061559	-0.0206137	0.773293	0.958898	-0.293064
101187	Parp11	ENSMUSG00000037997	-0.0236071	0.773315	0.958898	-0.293036
67154	Mtdh	ENSMUSG00000022255	-0.0372945	0.773322	0.958898	-0.293025
235036	Ppan	ENSMUSG00000004100	0.0613642	0.773474	0.958945	0.292823
26949	Vat1	ENSMUSG00000034993	-0.0490511	0.773525	0.958945	-0.292755
68281	4930430F08Rik	ENSMUSG00000046567	0.0304931	0.773628	0.958945	0.292618
56207	Uchl5	ENSMUSG00000018189	-0.0359332	0.773635	0.958945	-0.292608
102632964	Gm30906	ENSMUSG00000112109	-0.0989393	0.773752	0.959005	-0.292452
224481	Tfb1m	ENSMUSG00000036983	-0.0274061	0.773899	0.959026	-0.292256
17710	COX3	ENSMUSG00000064358	-0.0672449	0.773924	0.959026	-0.292224
12847	Copa	ENSMUSG00000026553	-0.0188635	0.773991	0.959026	-0.292135
17992	Ndufa4	ENSMUSG00000029632	0.0210967	0.774046	0.959026	0.292061
56535	Pex3	ENSMUSG00000019809	0.0252835	0.774119	0.959026	0.291963
79264	Krit1	ENSMUSG00000000600	0.0310665	0.774181	0.959026	0.291881
213541	Ythdf2	ENSMUSG00000040025	0.0224006	0.774362	0.959165	0.291641
268490	Lsm12	ENSMUSG00000020922	-0.0170145	0.77445	0.95919	-0.291522
104079	Nxph3	ENSMUSG00000046719	-0.0741826	0.774633	0.959331	-0.291279
212190	Ubxn10	ENSMUSG00000043621	0.0342787	0.774892	0.959432	0.290935
67563	Ciao3	ENSMUSG00000002280	-0.0412368	0.774951	0.959432	-0.290855
74330	Dnajc14	ENSMUSG00000025354	0.0154459	0.775028	0.959432	0.290753
30963	Hacd1	ENSMUSG00000063275	-0.0303498	0.775037	0.959432	-0.290741
71177	Ints13	ENSMUSG00000040250	0.0342515	0.775058	0.959432	0.290713
72193	Scaf11	ENSMUSG00000033228	0.0364906	0.775258	0.959439	0.290446
74477	4933427D14Rik	ENSMUSG00000107877	0.0485809	0.775306	0.959439	0.290383
268935	Scube3	ENSMUSG00000038677	0.0369058	0.775323	0.959439	0.290361
54632	Ftsj1	ENSMUSG00000031171	0.0242385	0.775387	0.959439	0.290275
626359	Wdr93	ENSMUSG00000039099	-0.0595354	0.775407	0.959439	-0.290249
68337	Crip2	ENSMUSG00000006356	0.0822089	0.775521	0.959486	0.290096
50926	Hnrnpdl	ENSMUSG00000029328	0.0275517	0.775697	0.959486	0.289862
69077	Psmd11	ENSMUSG00000017428	-0.0191716	0.775839	0.959486	-0.289674
14051	Eya4	ENSMUSG00000010461	-0.0465677	0.77586	0.959486	-0.289646
27632	Nelfe	ENSMUSG00000024369	-0.0354742	0.775993	0.959486	-0.289468
30931	Tor1a	ENSMUSG00000026849	0.0241999	0.776072	0.959486	0.289363
553095	Gm17750	ENSMUSG00000098087	-0.0385639	0.776098	0.959486	-0.289329
76681	Trim12a	ENSMUSG00000066258	-0.0443415	0.776143	0.959486	-0.289268
50917	Galns	ENSMUSG00000015027	-0.0305607	0.776219	0.959486	-0.289168
238690	Zfp458	ENSMUSG00000055480	-0.0441233	0.776236	0.959486	-0.289145
108902	B4gat1	ENSMUSG00000047379	0.0191198	0.776285	0.959486	0.289079
19193	Pipox	ENSMUSG00000017453	0.0350561	0.776294	0.959486	0.289068
192160	Casc3	ENSMUSG00000078676	-0.0227282	0.776488	0.959486	-0.28881
226043	Cbwd1	ENSMUSG00000024878	0.0315566	0.77651	0.959486	0.288779
67568	Mrfap1	ENSMUSG00000055302	0.0243357	0.776522	0.959486	0.288764
240121	Fsd1	ENSMUSG00000011589	-0.0624652	0.776626	0.959486	-0.288625
66262	Ing5	ENSMUSG00000026283	-0.0249403	0.77675	0.959486	-0.288461
67440	Mtpap	ENSMUSG00000024234	-0.0311705	0.776763	0.959486	-0.288443
110213	Tmbim6	ENSMUSG00000023010	0.0371883	0.776825	0.959486	0.288361
76976	Arxes2	ENSMUSG00000048040	-0.0325474	0.776953	0.959486	-0.28819
230857	Ece1	ENSMUSG00000057530	0.0348292	0.776998	0.959486	0.288131
100503572	Bbip1	ENSMUSG00000084957	0.0240224	0.777114	0.959486	0.287976
66521	Rwdd1	ENSMUSG00000019782	0.0331155	0.777161	0.959486	0.287913
17974	Nck2	ENSMUSG00000066877	0.0288318	0.777238	0.959486	0.287812
53612	Vti1b	ENSMUSG00000021124	0.0196245	0.777291	0.959486	0.287741
74648	S100pbp	ENSMUSG00000040928	-0.0273465	0.777299	0.959486	-0.28773
67067	Romo1	ENSMUSG00000067847	-0.076524	0.777716	0.959857	-0.287175
50723	Icosl	ENSMUSG00000000732	-0.047323	0.777737	0.959857	-0.287147
228140	Tnks1bp1	ENSMUSG00000033955	-0.0473628	0.777892	0.959938	-0.286941
238247	Arid4a	ENSMUSG00000048118	0.029437	0.77794	0.959938	0.286878
75991	Slain2	ENSMUSG00000036087	0.0269071	0.778144	0.95994	0.286606
74769	Pik3cb	ENSMUSG00000032462	-0.0241566	0.778145	0.95994	-0.286605
73061	Cldn34c1	ENSMUSG00000079450	0.0788977	0.778147	0.95994	0.286601
320924	Ccbe1	ENSMUSG00000046318	0.062351	0.778349	0.960104	0.286333
320277	Spef2	ENSMUSG00000072663	-0.0458102	0.778454	0.960124	-0.286194
215090	Maneal	ENSMUSG00000042763	0.0275941	0.778503	0.960124	0.286129
16905	Lmna	ENSMUSG00000028063	-0.0804195	0.778723	0.960139	-0.285836
12447	Ccne1	ENSMUSG00000002068	0.0313065	0.778754	0.960139	0.285795
66156	Anapc11	ENSMUSG00000025135	0.0619468	0.778973	0.960139	0.285504
72368	Borcs8	ENSMUSG00000002345	0.0574263	0.778987	0.960139	0.285485
19941	Rpl26	ENSMUSG00000060938	0.0257915	0.778989	0.960139	0.285483
65962	Slc9a3r2	ENSMUSG00000002504	0.0649913	0.779049	0.960139	0.285403
74646	Spsb1	ENSMUSG00000039911	-0.0269786	0.779266	0.960139	-0.285114
67997	Ddx59	ENSMUSG00000026404	-0.020777	0.779271	0.960139	-0.285107
246709	Rgs13	ENSMUSG00000051079	-0.0774641	0.779282	0.960139	-0.285092
110960	Tars	ENSMUSG00000022241	-0.0211236	0.779532	0.960139	-0.28476
74194	Rnd3	ENSMUSG00000017144	-0.0360043	0.779559	0.960139	-0.284724
269016	Sh3rf2	ENSMUSG00000057719	-0.0574815	0.779627	0.960139	-0.284634
69207	Srsf11	ENSMUSG00000055436	-0.0501653	0.779717	0.960139	-0.284515
19401	Rara	ENSMUSG00000037992	-0.0602517	0.779718	0.960139	-0.284513
73649	Cybrd1	ENSMUSG00000027015	0.0439375	0.779853	0.960139	0.284333
66413	Psmd6	ENSMUSG00000021737	-0.0211903	0.779883	0.960139	-0.284293
327900	Ubtd2	ENSMUSG00000044949	0.0250681	0.779945	0.960139	0.284212
74213	Rbm26	ENSMUSG00000022119	-0.0317556	0.779997	0.960139	-0.284142
240756	Klhl12	ENSMUSG00000026455	-0.0334379	0.780015	0.960139	-0.284118
97159	A430005L14Rik	ENSMUSG00000047613	-0.0542319	0.780029	0.960139	-0.2841
106585	Ankrd12	ENSMUSG00000034647	-0.0396331	0.780031	0.960139	-0.284097
68730	Dus1l	ENSMUSG00000025155	0.0381058	0.780036	0.960139	0.284091
52521	Zfp622	ENSMUSG00000052253	-0.0186582	0.780108	0.960139	-0.283994
71238	Sdhaf3	ENSMUSG00000042505	-0.0281308	0.780195	0.960139	-0.283879
72805	Zfp839	ENSMUSG00000021271	0.0257478	0.780233	0.960139	0.283828
71715	Dhx35	ENSMUSG00000027655	0.0235405	0.780511	0.960242	0.283459
64660	Mrps24	ENSMUSG00000020477	0.0435943	0.780548	0.960242	0.283411
66176	Nat9	ENSMUSG00000015542	0.045001	0.780572	0.960242	0.283378
18789	Papola	ENSMUSG00000021111	-0.0291583	0.780592	0.960242	-0.283352
53330	Vamp4	ENSMUSG00000026696	-0.0382329	0.780808	0.960359	-0.283065
56749	Dhodh	ENSMUSG00000031730	0.0440759	0.781	0.960359	0.28281
83946	Phip	ENSMUSG00000032253	0.0469774	0.781021	0.960359	0.282782
20182	Rxrb	ENSMUSG00000039656	0.052709	0.781031	0.960359	0.282769
21855	Timm17b	ENSMUSG00000031158	0.0408182	0.781206	0.96049	0.282536
209630	Frmd4a	ENSMUSG00000026657	0.0197535	0.781341	0.960522	0.282357
72749	Tonsl	ENSMUSG00000059323	-0.0414833	0.781472	0.960522	-0.282182
20446	St6galnac2	ENSMUSG00000057286	-0.0673448	0.781473	0.960522	-0.282181
71446	Wrb	ENSMUSG00000023147	-0.0190747	0.781507	0.960522	-0.282137
13666	Eif2ak3	ENSMUSG00000031668	0.0201571	0.781887	0.96064	0.281631
12824	Col2a1	ENSMUSG00000022483	0.0795659	0.781891	0.96064	0.281626
17311	Kitl	ENSMUSG00000019966	-0.0650994	0.781911	0.96064	-0.2816
227612	Tor4a	ENSMUSG00000059555	0.0447511	0.781956	0.96064	0.28154
56334	Tmed2	ENSMUSG00000029390	-0.0265308	0.781981	0.96064	-0.281506
74455	Nsun6	ENSMUSG00000026707	-0.0264254	0.782077	0.96064	-0.281379
227835	Gtdc1	ENSMUSG00000036890	-0.023703	0.782113	0.96064	-0.281331
331188	Zfp781	ENSMUSG00000096718	0.0588851	0.782369	0.96064	0.280992
194401	Mical3	ENSMUSG00000051586	-0.0279398	0.782437	0.96064	-0.280901
69408	Dnajc17	ENSMUSG00000034278	0.0271018	0.782508	0.96064	0.280806
226849	Ppp2r5a	ENSMUSG00000026626	-0.0242846	0.782556	0.96064	-0.280743
73711	Mvb12a	ENSMUSG00000031813	-0.0554326	0.782591	0.96064	-0.280697
66271	Tmem126a	ENSMUSG00000030615	-0.031851	0.782663	0.96064	-0.280602
14910	Gt(ROSA)26Sor	ENSMUSG00000086429	0.0372681	0.782688	0.96064	0.280568
102545	Cmtm7	ENSMUSG00000032436	-0.125899	0.782892	0.96064	-0.280297
14232	Fkbp8	ENSMUSG00000019428	-0.0745644	0.782934	0.96064	-0.280241
110147	Ehmt2	ENSMUSG00000013787	-0.0469104	0.78295	0.96064	-0.28022
242691	Gpatch3	ENSMUSG00000028850	-0.0619441	0.783139	0.96064	-0.279969
233802	Thumpd1	ENSMUSG00000030942	-0.0295911	0.783151	0.96064	-0.279953
19707	Reps1	ENSMUSG00000019854	0.0192207	0.783154	0.96064	0.279949
24117	Wif1	ENSMUSG00000020218	-0.110457	0.783166	0.96064	-0.279933
224640	Lemd2	ENSMUSG00000044857	0.0533643	0.78318	0.96064	0.279915
13853	Epm2a	ENSMUSG00000055493	-0.0231827	0.783203	0.96064	-0.279885
18685	Phtf1	ENSMUSG00000058388	-0.0238888	0.783331	0.96064	-0.279714
50759	Fbxo16	ENSMUSG00000034532	-0.021563	0.783391	0.96064	-0.279635
81630	Zbtb22	ENSMUSG00000051390	0.0407613	0.783562	0.960673	0.279408
329934	Foxo6	ENSMUSG00000052135	-0.0893364	0.783621	0.960673	-0.279329
330721	Nek5	ENSMUSG00000037738	-0.0518555	0.7839	0.960842	-0.278959
51789	Tnk2	ENSMUSG00000022791	0.0587745	0.783958	0.960842	0.278883
118449	Synpo2	ENSMUSG00000050315	0.0297405	0.783968	0.960842	0.278869
66505	Zmynd11	ENSMUSG00000021156	-0.0231135	0.784239	0.961005	-0.27851
234915	Cep126	ENSMUSG00000040729	-0.039504	0.784375	0.961005	-0.278329
239555	Mief1	ENSMUSG00000022412	0.0167553	0.784377	0.961005	0.278326
245860	Atg9a	ENSMUSG00000033124	-0.0387582	0.784394	0.961005	-0.278304
66684	Tceal8	ENSMUSG00000051579	-0.0260654	0.784483	0.961005	-0.278186
69617	Pitrm1	ENSMUSG00000021193	0.0209113	0.784822	0.961221	0.277736
330788	Zfp866	ENSMUSG00000043090	0.0282193	0.784828	0.961221	0.277728
19348	Kif20a	ENSMUSG00000003779	-0.0332422	0.784923	0.961253	-0.277603
433315	Gm13749	ENSMUSG00000044689	0.112421	0.785272	0.961543	0.27714
20585	Hltf	ENSMUSG00000002428	-0.031807	0.785297	0.961543	-0.277106
17181	Matn2	ENSMUSG00000022324	0.0261279	0.785428	0.96162	0.276932
66153	Fbxo36	ENSMUSG00000073633	-0.0418871	0.785735	0.961911	-0.276525
73139	Cenpv	ENSMUSG00000018509	0.0541972	0.785897	0.962025	0.27631
100952	Emilin1	ENSMUSG00000029163	0.115884	0.786331	0.962372	0.275735
108673	Ccdc86	ENSMUSG00000024732	0.0255846	0.786486	0.962372	0.27553
17777	Mttp	ENSMUSG00000028158	0.0217036	0.786787	0.962372	0.27513
330324	6430584L05Rik	ENSMUSG00000108228	0.0578397	0.786817	0.962372	0.27509
271711	Tmem169	ENSMUSG00000026188	0.0241973	0.786858	0.962372	0.275037
66199	Commd4	ENSMUSG00000032299	-0.0476675	0.786864	0.962372	-0.275028
17356	Afdn	ENSMUSG00000068036	0.029067	0.786879	0.962372	0.275008
107035	Fbxo38	ENSMUSG00000042211	0.0242672	0.786923	0.962372	0.27495
210126	Lpp	ENSMUSG00000033306	0.0461405	0.786951	0.962372	0.274914
68215	Fam98b	ENSMUSG00000027349	0.0198962	0.78708	0.962372	0.274742
320790	Chd7	ENSMUSG00000041235	-0.0324602	0.787202	0.962372	-0.274581
12455	Ccnt1	ENSMUSG00000011960	-0.0330838	0.787308	0.962372	-0.27444
56626	Poll	ENSMUSG00000025218	0.0559454	0.787324	0.962372	0.274419
68539	Tmem109	ENSMUSG00000034659	0.0560686	0.78735	0.962372	0.274384
17714	Grpel2	ENSMUSG00000024580	0.0221594	0.787552	0.962372	0.274116
99100	Cep152	ENSMUSG00000068394	0.0338269	0.787595	0.962372	0.27406
20658	Son	ENSMUSG00000022961	0.0299098	0.78771	0.962372	0.273907
71514	Sfpq	ENSMUSG00000028820	-0.026142	0.787762	0.962372	-0.273839
117109	Pop5	ENSMUSG00000060152	-0.0246772	0.787774	0.962372	-0.273822
108653	Rimklb	ENSMUSG00000040649	0.0294014	0.787799	0.962372	0.273789
93762	Smarca5	ENSMUSG00000031715	-0.0345777	0.787806	0.962372	-0.27378
13527	Dtna	ENSMUSG00000024302	-0.0387062	0.787815	0.962372	-0.273768
319901	Dsel	ENSMUSG00000038702	-0.0387152	0.787842	0.962372	-0.273732
14102	Fas	ENSMUSG00000024778	-0.0477961	0.787923	0.962372	-0.273625
69312	Ppp1r42	ENSMUSG00000025916	0.0561772	0.787938	0.962372	0.273605
75311	4930550C14Rik	ENSMUSG00000005131	-0.0433022	0.788055	0.962389	-0.27345
105651	Ppp1r3e	ENSMUSG00000072494	-0.0219196	0.788127	0.962389	-0.273355
320538	Ubn2	ENSMUSG00000038538	-0.0428729	0.788192	0.962389	-0.273269
207175	Cetn4	ENSMUSG00000045031	-0.0319977	0.788307	0.962446	-0.273116
11306	Abcb7	ENSMUSG00000031333	-0.0352382	0.788529	0.962551	-0.272822
56695	Pnkd	ENSMUSG00000026179	-0.0378642	0.788671	0.962551	-0.272634
68428	Steap3	ENSMUSG00000026389	0.0528011	0.788722	0.962551	0.272567
114893	Dcun1d1	ENSMUSG00000027708	-0.0261785	0.788757	0.962551	-0.27252
16480	Jup	ENSMUSG00000001552	-0.0581394	0.788772	0.962551	-0.2725
269536	Tex10	ENSMUSG00000028345	-0.0296776	0.788807	0.962551	-0.272454
67455	Klhl13	ENSMUSG00000036782	0.0244468	0.78899	0.962691	0.272211
28105	Trim36	ENSMUSG00000033949	-0.0722357	0.789128	0.962775	-0.272029
13549	Dyrk1b	ENSMUSG00000002409	0.0560544	0.78935	0.962783	0.271735
223255	Stk24	ENSMUSG00000063410	-0.0175571	0.789355	0.962783	-0.271728
72567	Bclaf1	ENSMUSG00000037608	0.0331097	0.789449	0.962783	0.271604
17248	Mdm4	ENSMUSG00000054387	-0.0384318	0.789489	0.962783	-0.271551
319845	Bbs9	ENSMUSG00000035919	0.0240501	0.789698	0.962783	0.271274
331474	Rtl5	ENSMUSG00000049191	0.0204799	0.789805	0.962783	0.271133
69597	Afg3l2	ENSMUSG00000024527	-0.017647	0.789863	0.962783	-0.271055
20524	Slc25a17	ENSMUSG00000022404	0.0183579	0.789898	0.962783	0.27101
242800	Ttc34	ENSMUSG00000046637	0.0632189	0.790006	0.962783	0.270867
73046	Glrx5	ENSMUSG00000021102	-0.0345837	0.790016	0.962783	-0.270853
78412	Cyren	ENSMUSG00000046806	0.042738	0.790029	0.962783	0.270835
14571	Gpd2	ENSMUSG00000026827	-0.0274274	0.790032	0.962783	-0.270832
74149	Zfp946	ENSMUSG00000071266	-0.0374498	0.790059	0.962783	-0.270797
22121	Rpl13a	ENSMUSG00000074129	0.0463031	0.7901	0.962783	0.270742
232210	Hmces	ENSMUSG00000030060	0.0256531	0.790245	0.962841	0.27055
72873	Bbof1	ENSMUSG00000057265	0.0490436	0.790354	0.962841	0.270406
16440	Itpr3	ENSMUSG00000042644	0.121142	0.79051	0.962841	0.270199
245857	Ssh3	ENSMUSG00000034616	0.0516416	0.79054	0.962841	0.270159
66259	Camk2n1	ENSMUSG00000046447	0.029475	0.790557	0.962841	0.270137
103199	Fig4	ENSMUSG00000038417	-0.0184973	0.790631	0.962841	-0.270039
68423	Ankrd13d	ENSMUSG00000005986	-0.0438724	0.790768	0.962841	-0.269858
13837	Epha3	ENSMUSG00000052504	-0.049139	0.790846	0.962841	-0.269754
83485	Ngrn	ENSMUSG00000047084	-0.0226141	0.790862	0.962841	-0.269734
75660	Lin37	ENSMUSG00000036845	0.0351194	0.790908	0.962841	0.269672
252870	Usp7	ENSMUSG00000022710	-0.0260931	0.790959	0.962841	-0.269605
236790	Ints6l	ENSMUSG00000035967	0.0398718	0.790974	0.962841	0.269585
22648	Zfp11	ENSMUSG00000051034	-0.0247489	0.791045	0.962844	-0.269491
72949	Ccnt2	ENSMUSG00000026349	0.0312922	0.791157	0.962896	0.269343
245020	Slc35g2	ENSMUSG00000070287	-0.0482283	0.79136	0.963059	-0.269074
16524	Kcnj9	ENSMUSG00000038026	-0.0479504	0.791496	0.963141	-0.268894
14456	Gas6	ENSMUSG00000031451	0.0562599	0.791615	0.963146	0.268737
12476	Cd151	ENSMUSG00000025510	0.0313142	0.791638	0.963146	0.268706
21841	Tia1	ENSMUSG00000071337	0.0332659	0.791899	0.963186	0.268362
74111	Rbm19	ENSMUSG00000029594	0.036083	0.791957	0.963186	0.268284
69572	Mfsd3	ENSMUSG00000019080	0.0725425	0.792398	0.963186	0.267701
15476	Hs3st1	ENSMUSG00000051022	0.0259539	0.792399	0.963186	0.2677
30046	Zfp292	ENSMUSG00000039967	0.0427837	0.792424	0.963186	0.267667
212517	Cfap44	ENSMUSG00000071550	-0.0552606	0.792446	0.963186	-0.267638
78890	Trmt44	ENSMUSG00000029097	-0.034004	0.792493	0.963186	-0.267576
170753	Zfp704	ENSMUSG00000040209	0.0387493	0.792525	0.963186	0.267533
54217	Rpl36	ENSMUSG00000057863	0.110811	0.792579	0.963186	0.267462
234463	Tmem184c	ENSMUSG00000031617	0.0212953	0.792615	0.963186	0.267415
75339	Mphosph8	ENSMUSG00000079184	-0.030322	0.792618	0.963186	-0.26741
329575	Gm14325	ENSMUSG00000095362	0.0360525	0.792627	0.963186	0.267398
21857	Timp1	ENSMUSG00000001131	-0.0997726	0.792651	0.963186	-0.267367
28114	Nsun2	ENSMUSG00000021595	-0.0199146	0.792698	0.963186	-0.267304
237052	Tceal1	ENSMUSG00000049536	-0.0347967	0.792773	0.963186	-0.267205
13382	Dld	ENSMUSG00000020664	-0.0272466	0.792774	0.963186	-0.267203
70122	Mllt3	ENSMUSG00000028496	0.0288072	0.792919	0.963218	0.267011
68121	Cep70	ENSMUSG00000056267	0.0457396	0.793133	0.963218	0.266729
66268	Pigyl	ENSMUSG00000010607	0.0712232	0.793147	0.963218	0.266711
216742	Fnip1	ENSMUSG00000035992	0.029909	0.793258	0.963218	0.266564
12578	Cdkn2a	ENSMUSG00000044303	0.0792409	0.79328	0.963218	0.266535
16010	Igfbp4	ENSMUSG00000017493	0.0390034	0.7933	0.963218	0.266508
233056	Zfp790	ENSMUSG00000011427	-0.0231481	0.793314	0.963218	-0.266489
70238	Rnf168	ENSMUSG00000014074	-0.0315714	0.793352	0.963218	-0.26644
21832	Thpo	ENSMUSG00000022847	0.0956908	0.79352	0.963258	0.266218
67920	Mak16	ENSMUSG00000031578	-0.035507	0.793522	0.963258	-0.266214
78920	Dlst	ENSMUSG00000004789	-0.0177283	0.793596	0.963263	-0.266117
52009	Jpt2	ENSMUSG00000024165	-0.0450665	0.793701	0.963307	-0.265978
76813	Armc6	ENSMUSG00000002343	0.0644627	0.793781	0.963321	0.265872
192652	Wdr81	ENSMUSG00000045374	0.0530376	0.794007	0.963511	0.265573
78825	Desi2	ENSMUSG00000026502	-0.0260689	0.794137	0.963529	-0.265402
59028	Rcl1	ENSMUSG00000024785	0.0262865	0.794278	0.963529	0.265215
320712	Abi3bp	ENSMUSG00000035258	-0.122356	0.794279	0.963529	-0.265214
328580	Tubgcp6	ENSMUSG00000051786	0.027515	0.794297	0.963529	0.26519
13340	Slc29a2	ENSMUSG00000024891	0.0348001	0.794438	0.963616	0.265003
72972	Ccser2	ENSMUSG00000058690	-0.0250678	0.794624	0.963757	-0.264758
56174	Nagk	ENSMUSG00000034744	-0.0398389	0.794976	0.964026	-0.264292
18654	Pgf	ENSMUSG00000004791	-0.0398268	0.795042	0.964026	-0.264206
66665	Msantd3	ENSMUSG00000039693	-0.0295283	0.795053	0.964026	-0.264192
193742	Abhd16a	ENSMUSG00000007036	-0.0558057	0.795124	0.964029	-0.264097
52040	Ppp1r10	ENSMUSG00000039220	0.0239267	0.795208	0.964048	0.263986
100019	Mdn1	ENSMUSG00000058006	-0.0448425	0.79534	0.964124	-0.263812
68240	Rpa3	ENSMUSG00000012483	0.030352	0.795451	0.964174	0.263666
73158	Larp1	ENSMUSG00000037331	-0.0159315	0.79561	0.964212	-0.263456
65079	Rtn4r	ENSMUSG00000043811	-0.0786725	0.79562	0.964212	-0.263442
107045	Lars	ENSMUSG00000024493	-0.023438	0.795938	0.964438	-0.263023
242291	Impad1	ENSMUSG00000066324	-0.031558	0.79607	0.964438	-0.262848
58175	Rgs20	ENSMUSG00000002459	0.0334914	0.79631	0.964438	0.26253
353242	Mrpl21	ENSMUSG00000024829	-0.022354	0.796323	0.964438	-0.262513
17436	Me1	ENSMUSG00000032418	-0.0238755	0.796334	0.964438	-0.262499
106633	Ift140	ENSMUSG00000024169	0.0231458	0.796337	0.964438	0.262495
19298	Pex19	ENSMUSG00000003464	0.0194955	0.796496	0.964438	0.262285
67099	Mettl21a	ENSMUSG00000025956	0.0240978	0.796535	0.964438	0.262234
56046	Uqcc1	ENSMUSG00000005882	0.0184189	0.796571	0.964438	0.262186
238330	Irf2bpl	ENSMUSG00000034168	0.0186513	0.796585	0.964438	0.262167
71472	Usp19	ENSMUSG00000006676	-0.0327556	0.796621	0.964438	-0.26212
22057	Tob1	ENSMUSG00000037573	0.0208974	0.796635	0.964438	0.262102
212508	Mtg1	ENSMUSG00000039018	-0.0318783	0.796804	0.96456	-0.261878
12843	Col1a2	ENSMUSG00000029661	0.0749827	0.797041	0.964763	0.261565
268958	Capn11	ENSMUSG00000058626	0.0528006	0.797128	0.964784	0.261451
11499	Adam5	ENSMUSG00000031554	0.0486159	0.797243	0.96484	0.261299
66072	Sdhaf2	ENSMUSG00000024668	0.017688	0.797457	0.965016	0.261016
18797	Plcb3	ENSMUSG00000024960	0.0293532	0.797802	0.965112	0.260561
71389	Chd6	ENSMUSG00000057133	0.0361025	0.797818	0.965112	0.260539
12607	Cebpz	ENSMUSG00000024081	-0.024647	0.797846	0.965112	-0.260503
227695	Spout1	ENSMUSG00000039660	-0.0452964	0.797882	0.965112	-0.260455
79566	Sh3bp5l	ENSMUSG00000013646	0.032966	0.798035	0.96519	0.260253
18004	Nek1	ENSMUSG00000031644	-0.0327281	0.798085	0.96519	-0.260187
226470	Zbtb41	ENSMUSG00000033964	0.0389215	0.798259	0.965317	0.259958
319922	Vwc2	ENSMUSG00000050830	0.0423118	0.798507	0.965407	0.25963
100504116	Brd3os	ENSMUSG00000109946	0.0211589	0.798518	0.965407	0.259615
19183	Psmc3ip	ENSMUSG00000019303	0.0378621	0.798541	0.965407	0.259585
68055	Dmac2l	ENSMUSG00000054894	0.0231414	0.798714	0.965533	0.259357
54709	Eif3i	ENSMUSG00000028798	0.0327115	0.798868	0.965546	0.259154
21969	Top1	ENSMUSG00000070544	-0.0389975	0.798907	0.965546	-0.259103
229504	Isg20l2	ENSMUSG00000048039	0.0251246	0.799021	0.965546	0.258952
68537	Mrpl13	ENSMUSG00000022370	0.0223981	0.799033	0.965546	0.258936
11481	Acvr2b	ENSMUSG00000061393	0.0571904	0.799085	0.965546	0.258867
66496	Ppdpf	ENSMUSG00000016344	-0.0330959	0.799224	0.965546	-0.258684
30840	Fbxl6	ENSMUSG00000022559	0.0617689	0.799283	0.965546	0.258606
72265	Tram1	ENSMUSG00000025935	-0.0268968	0.799289	0.965546	-0.258599
320394	Cenpt	ENSMUSG00000036672	0.038062	0.799348	0.965546	0.258521
12660	Chka	ENSMUSG00000024843	0.0148514	0.799486	0.965546	0.258339
381511	Pdp1	ENSMUSG00000049225	0.0391968	0.799509	0.965546	0.258308
60406	Sap30	ENSMUSG00000031609	0.0752331	0.799587	0.965546	0.258205
223773	Zbed4	ENSMUSG00000034333	0.0363935	0.799691	0.965546	0.258068
214968	Sema6d	ENSMUSG00000027200	0.0216587	0.799692	0.965546	0.258067
66594	Uqcr11	ENSMUSG00000020163	-0.087669	0.799856	0.96566	-0.257851
56249	Actr8	ENSMUSG00000015971	-0.0158887	0.800104	0.965762	-0.257523
218989	Tmem260	ENSMUSG00000036339	0.0193673	0.800149	0.965762	0.257464
232664	Ccdc136	ENSMUSG00000029769	-0.0220485	0.800321	0.965762	-0.257237
382019	Zfp882	ENSMUSG00000089857	0.0468129	0.800508	0.965762	0.25699
67804	Snx2	ENSMUSG00000034484	0.0196384	0.800515	0.965762	0.256981
11764	Ap1b1	ENSMUSG00000009090	-0.0323094	0.800535	0.965762	-0.256954
56351	Ptges3	ENSMUSG00000071072	-0.03123	0.80058	0.965762	-0.256896
14885	Gtf2h4	ENSMUSG00000001524	0.046685	0.800617	0.965762	0.256847
20336	Exoc4	ENSMUSG00000029763	0.017118	0.800645	0.965762	0.25681
53600	Timm23	ENSMUSG00000013701	-0.0243894	0.800662	0.965762	-0.256788
22427	Wrn	ENSMUSG00000031583	0.0327438	0.800731	0.965762	0.256696
239408	Tmem74	ENSMUSG00000054409	-0.0391404	0.800812	0.965762	-0.256589
225895	Taf6l	ENSMUSG00000003680	0.0310881	0.800898	0.965762	0.256476
328274	Zfp459	ENSMUSG00000055560	-0.151808	0.800907	0.965762	-0.256464
67126	Atp5e	ENSMUSG00000016252	-0.0374236	0.801016	0.965809	-0.25632
17150	Mfap2	ENSMUSG00000060572	0.0911159	0.801242	0.96589	0.256022
17257	Mecp2	ENSMUSG00000031393	-0.028229	0.801289	0.96589	-0.255961
70834	Spag9	ENSMUSG00000020859	0.0283612	0.801291	0.96589	0.255958
142980	Tlr3	ENSMUSG00000031639	-0.045801	0.801472	0.966026	-0.255719
235330	Ttc12	ENSMUSG00000040219	0.0293437	0.801568	0.966058	0.255593
16647	Kpna2	ENSMUSG00000018362	-0.0293571	0.801642	0.966064	-0.255495
53893	Nudt5	ENSMUSG00000025817	0.0178524	0.801854	0.966079	0.255216
244349	Kat6a	ENSMUSG00000031540	0.032611	0.80186	0.966079	0.255207
233871	Atxn2l	ENSMUSG00000032637	-0.0192549	0.801862	0.966079	-0.255205
70099	Smc4	ENSMUSG00000034349	-0.0352411	0.802105	0.966175	-0.254885
66311	Cenpw	ENSMUSG00000075266	-0.0375706	0.802158	0.966175	-0.254815
606496	Gsk3a	ENSMUSG00000057177	-0.0344488	0.802191	0.966175	-0.254771
226527	Cryzl2	ENSMUSG00000033488	0.0356182	0.802218	0.966175	0.254736
19645	Rb1	ENSMUSG00000022105	0.0290676	0.802548	0.966248	0.254301
195434	Utp14b	ENSMUSG00000079470	-0.0364166	0.802564	0.966248	-0.25428
15239	Hgs	ENSMUSG00000025793	-0.0355518	0.802571	0.966248	-0.254271
100855	Tbc1d14	ENSMUSG00000029192	0.0160725	0.802601	0.966248	0.254231
17388	Mmp15	ENSMUSG00000031790	0.0329025	0.802665	0.966248	0.254147
13057	Cyba	ENSMUSG00000006519	0.106169	0.80276	0.966248	0.254022
71807	Tars2	ENSMUSG00000028107	0.0405706	0.802763	0.966248	0.254017
232821	Ccdc106	ENSMUSG00000035228	0.0608852	0.80293	0.966348	0.253798
69549	2310009B15Rik	ENSMUSG00000079283	-0.0488391	0.803026	0.966348	-0.253672
208624	Alg3	ENSMUSG00000033809	-0.0321455	0.803054	0.966348	-0.253635
67769	Gpatch2	ENSMUSG00000039210	0.0220159	0.803145	0.96636	0.253515
69225	Naxd	ENSMUSG00000031505	0.033644	0.803202	0.96636	0.253439
94043	Tm2d1	ENSMUSG00000028563	-0.0285289	0.803402	0.966431	-0.253175
319893	A230057D06Rik	ENSMUSG00000109394	0.0541367	0.803417	0.966431	0.253156
384214	Ephx4	ENSMUSG00000033805	0.0265087	0.803478	0.966431	0.253075
74011	Slc25a27	ENSMUSG00000023912	-0.0275659	0.803538	0.966431	-0.252997
67760	Slc38a2	ENSMUSG00000022462	0.0244805	0.803769	0.966527	0.252692
14357	Dtx1	ENSMUSG00000029603	0.0548993	0.803871	0.966527	0.252558
56275	Rbm14	ENSMUSG00000006456	0.0271691	0.803939	0.966527	0.252469
319974	Auts2	ENSMUSG00000029673	-0.0256322	0.803966	0.966527	-0.252432
245877	Map7d1	ENSMUSG00000028849	0.0264239	0.803987	0.966527	0.252405
12785	Cnbp	ENSMUSG00000030057	0.0161352	0.804033	0.966527	0.252345
74533	Gzf1	ENSMUSG00000027439	-0.0189367	0.804123	0.966527	-0.252227
98685	Trmt1l	ENSMUSG00000053286	0.0160885	0.804239	0.966527	0.252073
12793	Cnih1	ENSMUSG00000015759	-0.0205158	0.80424	0.966527	-0.252072
22661	Zfp148	ENSMUSG00000022811	-0.0290017	0.804417	0.96662	-0.251839
93700	Pcdhgb2	ENSMUSG00000102748	0.0267314	0.804618	0.96662	0.251575
237504	Rassf9	ENSMUSG00000044921	-0.0507286	0.804632	0.96662	-0.251556
66279	Tmem218	ENSMUSG00000032121	-0.0192993	0.804671	0.96662	-0.251504
59044	Rnf130	ENSMUSG00000020376	-0.0228251	0.804673	0.96662	-0.251501
67211	Armc10	ENSMUSG00000038525	0.0173054	0.804734	0.96662	0.251421
70998	Phf6	ENSMUSG00000025626	-0.0328347	0.804802	0.96662	-0.251332
72016	Tedc2	ENSMUSG00000024118	0.0429292	0.805051	0.966667	0.251005
72656	Ints8	ENSMUSG00000040738	0.0282494	0.805053	0.966667	0.251002
26885	Casp8ap2	ENSMUSG00000028282	0.0347153	0.805073	0.966667	0.250975
70354	Secisbp2l	ENSMUSG00000035093	0.0219743	0.805125	0.966667	0.250907
546071	Mast3	ENSMUSG00000031833	-0.0572355	0.805187	0.966667	-0.250825
14385	Slc37a4	ENSMUSG00000032114	-0.0248083	0.805306	0.966727	-0.250669
319817	Rc3h2	ENSMUSG00000075376	-0.0340252	0.805397	0.966753	-0.250549
19377	Rai1	ENSMUSG00000062115	-0.0528238	0.805503	0.966798	-0.250409
23912	Rhof	ENSMUSG00000029449	-0.0379183	0.805808	0.96708	-0.250008
66464	Taf12	ENSMUSG00000028899	0.0184898	0.806229	0.96731	0.249454
224897	Dpp9	ENSMUSG00000001229	-0.0506464	0.806305	0.96731	-0.249354
66495	Ndufb3	ENSMUSG00000026032	-0.0229219	0.806377	0.96731	-0.249259
381104	Prickle4	ENSMUSG00000096549	-0.0708463	0.806388	0.96731	-0.249245
75593	Malsu1	ENSMUSG00000029815	-0.0289093	0.806394	0.96731	-0.249236
229517	Slc25a44	ENSMUSG00000050144	-0.0223632	0.80642	0.96731	-0.249202
18412	Sqstm1	ENSMUSG00000015837	-0.0283711	0.806488	0.96731	-0.249112
72046	Urgcp	ENSMUSG00000049680	0.0289464	0.806641	0.96731	0.248911
14252	Flot2	ENSMUSG00000061981	-0.0294952	0.806723	0.96731	-0.248804
75964	Trappc8	ENSMUSG00000033382	0.0225699	0.806735	0.96731	0.248787
20684	Sp100	ENSMUSG00000026222	0.0981535	0.806784	0.96731	0.248723
19679	Pitpnm2	ENSMUSG00000029406	0.0447828	0.806877	0.96731	0.2486
51788	H2afz	ENSMUSG00000037894	-0.027513	0.806899	0.96731	-0.248571
241846	Lsm14b	ENSMUSG00000039108	-0.0167282	0.807244	0.967559	-0.248118
109331	Rnf20	ENSMUSG00000028309	0.0206033	0.807245	0.967559	0.248116
71059	Hexim2	ENSMUSG00000043372	0.0417269	0.807464	0.967596	0.247828
110253	Triobp	ENSMUSG00000033088	0.0426596	0.807701	0.967596	0.247517
106264	0610012G03Rik	ENSMUSG00000107002	0.0253243	0.807731	0.967596	0.247477
68490	Zfp579	ENSMUSG00000051550	-0.0399756	0.807747	0.967596	-0.247456
54633	Pqbp1	ENSMUSG00000031157	-0.0157842	0.807817	0.967596	-0.247365
229542	Gatad2b	ENSMUSG00000042390	0.0243261	0.807843	0.967596	0.24733
19981	Rpl37a	ENSMUSG00000046330	0.0469181	0.807868	0.967596	0.247297
100504421	2900076A07Rik	ENSMUSG00000097277	0.0324938	0.807898	0.967596	0.247258
72982	Tmem138	ENSMUSG00000024666	0.017553	0.8079	0.967596	0.247255
192191	Med9	ENSMUSG00000061650	-0.02572	0.808038	0.967613	-0.247073
19171	Psmb10	ENSMUSG00000031897	-0.0600202	0.808096	0.967613	-0.246997
210094	Iglon5	ENSMUSG00000013367	-0.0329854	0.808196	0.967613	-0.246865
224694	Zfp81	ENSMUSG00000003929	-0.0333956	0.808204	0.967613	-0.246855
100039796	Tgtp2	ENSMUSG00000078921	-0.122743	0.808288	0.967613	-0.246745
665700	Hmcn2	ENSMUSG00000055632	-0.0863328	0.808329	0.967613	-0.24669
66231	Thoc7	ENSMUSG00000053453	0.0196856	0.80843	0.967619	0.246559
330577	Saxo2	ENSMUSG00000038570	-0.0281765	0.808485	0.967619	-0.246486
73225	Fam118a	ENSMUSG00000022434	-0.0255204	0.808641	0.967619	-0.24628
59126	Nek6	ENSMUSG00000026749	0.0162462	0.808646	0.967619	0.246274
106021	Topors	ENSMUSG00000036822	0.0251313	0.808777	0.967619	0.246102
241950	Bbs12	ENSMUSG00000051444	0.0326913	0.808849	0.967619	0.246007
18642	Pfkm	ENSMUSG00000033065	0.026018	0.80887	0.967619	0.24598
106068	Slc45a4	ENSMUSG00000079020	-0.0338585	0.808888	0.967619	-0.245955
13193	Dcx	ENSMUSG00000031285	-0.0367922	0.809075	0.967742	-0.24571
18676	Phf2	ENSMUSG00000038025	0.0262651	0.80913	0.967742	0.245638
66315	Senp7	ENSMUSG00000052917	0.0264601	0.80925	0.967775	0.245479
12034	Phb2	ENSMUSG00000004264	0.0316727	0.809296	0.967775	0.245419
71810	Ranbp3	ENSMUSG00000002372	0.0416957	0.809638	0.967971	0.24497
75141	Rasd2	ENSMUSG00000034472	-0.033881	0.809698	0.967971	-0.244891
56291	Styx	ENSMUSG00000053205	-0.0500037	0.809791	0.967971	-0.244768
66090	Ypel3	ENSMUSG00000042675	0.0411219	0.809795	0.967971	0.244763
76932	Arfip2	ENSMUSG00000030881	-0.0167346	0.809806	0.967971	-0.244748
229317	Eif2a	ENSMUSG00000027810	0.0250616	0.810401	0.968194	0.243967
106522	Pkdcc	ENSMUSG00000024247	0.0559614	0.810431	0.968194	0.243927
65967	Eefsec	ENSMUSG00000033216	-0.0281709	0.810434	0.968194	-0.243924
245886	Ankrd27	ENSMUSG00000034867	0.0263978	0.810509	0.968194	0.243825
11429	Aco2	ENSMUSG00000022477	-0.02414	0.810573	0.968194	-0.243741
66254	Dimt1	ENSMUSG00000021692	0.0193801	0.81058	0.968194	0.243731
140559	Igsf8	ENSMUSG00000038034	0.0636556	0.810601	0.968194	0.243704
19345	Rab5c	ENSMUSG00000019173	0.0275745	0.81061	0.968194	0.243692
50783	Lsm4	ENSMUSG00000031848	-0.0544547	0.810669	0.968194	-0.243615
68625	Cfap57	ENSMUSG00000028730	0.0410488	0.810685	0.968194	0.243593
66367	2310022A10Rik	ENSMUSG00000049643	0.034734	0.810906	0.968257	0.243304
78925	Srd5a1	ENSMUSG00000021594	-0.0367326	0.810979	0.968257	-0.243208
14387	Gaa	ENSMUSG00000025579	-0.0563251	0.810983	0.968257	-0.243202
56463	Snd1	ENSMUSG00000001424	0.0346716	0.811016	0.968257	0.243159
100042889	C920021L13Rik	ENSMUSG00000080727	0.0548801	0.811251	0.968309	0.242851
15185	Hdac6	ENSMUSG00000031161	-0.018245	0.811299	0.968309	-0.242787
12817	Col13a1	ENSMUSG00000058806	0.115573	0.81144	0.968309	0.242602
72125	Amer2	ENSMUSG00000021986	0.0225372	0.811496	0.968309	0.242528
52637	Cisd1	ENSMUSG00000037710	-0.0174884	0.811524	0.968309	-0.242492
73830	Eif3k	ENSMUSG00000053565	0.0350892	0.811605	0.968309	0.242385
28199	Dcaf11	ENSMUSG00000022214	-0.0173869	0.811689	0.968309	-0.242274
23897	Hax1	ENSMUSG00000027944	-0.0231156	0.81179	0.968309	-0.242142
69702	Ndufaf1	ENSMUSG00000027305	-0.0273746	0.811892	0.968309	-0.242008
51869	Rif1	ENSMUSG00000036202	-0.0409307	0.812065	0.968309	-0.241781
12738	Cldn2	ENSMUSG00000047230	-0.0476964	0.812074	0.968309	-0.241769
227094	Nemp2	ENSMUSG00000043015	0.0369359	0.812119	0.968309	0.24171
18010	Neu1	ENSMUSG00000007038	0.033373	0.812264	0.968309	0.24152
72554	Utp14a	ENSMUSG00000063785	0.0232431	0.812315	0.968309	0.241453
67128	Ube2g1	ENSMUSG00000020794	-0.0302956	0.812463	0.968309	-0.241258
26404	Map3k12	ENSMUSG00000023050	-0.0225218	0.812485	0.968309	-0.241229
16782	Lamc2	ENSMUSG00000026479	-0.0534316	0.812626	0.968309	-0.241044
65116	Prrg2	ENSMUSG00000007837	-0.0571133	0.812637	0.968309	-0.24103
19326	Rab11b	ENSMUSG00000077450	0.0257556	0.812665	0.968309	0.240993
74569	Ttc17	ENSMUSG00000027194	-0.0154702	0.812698	0.968309	-0.240949
66972	Slc25a23	ENSMUSG00000046329	0.0244547	0.812721	0.968309	0.240919
76901	Jade2	ENSMUSG00000020387	-0.0329348	0.812748	0.968309	-0.240884
71820	Wdr34	ENSMUSG00000039715	0.0602149	0.812808	0.968309	0.240805
71919	Rpap3	ENSMUSG00000022466	0.0147585	0.812827	0.968309	0.240781
227377	Farp2	ENSMUSG00000034066	-0.0261921	0.81301	0.968309	-0.240539
85305	Kars	ENSMUSG00000031948	0.0142875	0.813023	0.968309	0.240522
237436	Gas2l3	ENSMUSG00000074802	0.0615716	0.813158	0.968309	0.240345
224344	Rbm11	ENSMUSG00000032940	-0.0389798	0.813312	0.968309	-0.240143
17886	Myh9	ENSMUSG00000022443	-0.0353261	0.813639	0.968309	-0.239714
13211	Dhx9	ENSMUSG00000042699	0.0290031	0.813687	0.968309	0.239651
252875	Mios	ENSMUSG00000042447	0.0245187	0.813699	0.968309	0.239635
21689	Tekt1	ENSMUSG00000020799	-0.0230781	0.813726	0.968309	-0.2396
22245	Uck1	ENSMUSG00000002550	-0.0226069	0.813805	0.968309	-0.239495
664987	Gm14393	ENSMUSG00000090093	0.0451082	0.813845	0.968309	0.239443
76137	Mcur1	ENSMUSG00000021371	-0.0184645	0.813847	0.968309	-0.23944
272347	Zfp398	ENSMUSG00000062519	0.0293875	0.814155	0.968309	0.239037
20163	Rsu1	ENSMUSG00000026727	0.0143769	0.814273	0.968309	0.238881
56453	Mbtps1	ENSMUSG00000031835	0.0237337	0.814281	0.968309	0.238871
73738	Haus7	ENSMUSG00000031371	0.0261036	0.81433	0.968309	0.238807
21334	Tac2	ENSMUSG00000025400	0.0484208	0.814359	0.968309	0.238769
228071	Sestd1	ENSMUSG00000042272	-0.0280619	0.81436	0.968309	-0.238767
68479	Phf5a	ENSMUSG00000061360	-0.0180567	0.814455	0.968309	-0.238643
13641	Efnb1	ENSMUSG00000031217	0.0468016	0.814581	0.968309	0.238477
67120	Ttc14	ENSMUSG00000027677	0.0333894	0.814597	0.968309	0.238456
19691	Recql	ENSMUSG00000030243	0.0160633	0.814678	0.968309	0.23835
67326	1700037H04Rik	ENSMUSG00000027327	-0.0376684	0.814705	0.968309	-0.238315
269037	Ctif	ENSMUSG00000052928	-0.0216813	0.814827	0.968309	-0.238155
14747	Cmklr1	ENSMUSG00000042190	0.0712504	0.814842	0.968309	0.238135
15199	Hebp1	ENSMUSG00000042770	-0.0316448	0.814864	0.968309	-0.238106
53375	Mtx2	ENSMUSG00000027099	0.0227933	0.814889	0.968309	0.238073
232449	Dera	ENSMUSG00000030225	0.0289096	0.814901	0.968309	0.238057
353208	Zfp931	ENSMUSG00000078861	0.0276136	0.814904	0.968309	0.238054
67345	Herc4	ENSMUSG00000020064	0.0232936	0.814937	0.968309	0.238011
81600	Chia1	ENSMUSG00000062778	-0.0370632	0.815067	0.968309	-0.237839
74094	Tjap1	ENSMUSG00000012296	0.0421956	0.815207	0.968309	0.237656
26446	Psmb3	ENSMUSG00000069744	-0.0358836	0.815367	0.968309	-0.237447
269878	Megf8	ENSMUSG00000045039	0.0408944	0.815409	0.968309	0.23739
12725	Clcn3	ENSMUSG00000004319	-0.0230277	0.815586	0.968309	-0.237159
50795	Sh3bgr	ENSMUSG00000040666	0.0551405	0.815651	0.968309	0.237073
20630	Snrpc	ENSMUSG00000024217	-0.0228697	0.815676	0.968309	-0.237041
321006	Dcaf1	ENSMUSG00000040325	-0.0221304	0.815689	0.968309	-0.237024
238692	Zfp874a	ENSMUSG00000069206	-0.0354177	0.815757	0.968309	-0.236935
107173	Gpr137	ENSMUSG00000024958	-0.0553132	0.815805	0.968309	-0.236871
210933	Adgrb3	ENSMUSG00000033569	0.0257839	0.815923	0.968309	0.236716
66448	Mrpl20	ENSMUSG00000029066	0.0205863	0.816075	0.968309	0.236517
245866	Ift52	ENSMUSG00000017858	0.0196849	0.81609	0.968309	0.236497
105835	Sgsm3	ENSMUSG00000042303	-0.0435659	0.816144	0.968309	-0.236427
56075	Pdss1	ENSMUSG00000026784	-0.0343766	0.816178	0.968309	-0.236383
104884	Tdp1	ENSMUSG00000021177	-0.019069	0.8163	0.968309	-0.236222
76205	Stard3nl	ENSMUSG00000003062	-0.014775	0.816413	0.968309	-0.236074
12545	Cdc7	ENSMUSG00000029283	0.0366996	0.816589	0.968309	0.235843
69106	Stoml1	ENSMUSG00000032333	-0.0436506	0.816682	0.968309	-0.23572
224742	Abcf1	ENSMUSG00000038762	-0.0164167	0.816707	0.968309	-0.235688
102866	Pls3	ENSMUSG00000016382	-0.0379174	0.816886	0.968309	-0.235453
16997	Ltbp2	ENSMUSG00000002020	-0.0435569	0.816918	0.968309	-0.235411
99730	Taf13	ENSMUSG00000048100	-0.0239384	0.816939	0.968309	-0.235384
51938	Ccdc39	ENSMUSG00000027676	-0.0394778	0.817037	0.968309	-0.235256
268721	Zswim8	ENSMUSG00000021819	0.0354078	0.817145	0.968309	0.235114
223642	Zc3h3	ENSMUSG00000075600	-0.0481734	0.817206	0.968309	-0.235034
20379	Sfrp4	ENSMUSG00000021319	0.0554108	0.817226	0.968309	0.235007
66629	Golph3	ENSMUSG00000022200	0.0200156	0.817371	0.968309	0.234818
633979	Ak9	ENSMUSG00000091415	0.0428556	0.817452	0.968309	0.234712
21976	Top3b	ENSMUSG00000022779	0.017348	0.817573	0.968309	0.234553
66172	Med11	ENSMUSG00000018923	-0.0301199	0.817596	0.968309	-0.234523
16872	Lhx4	ENSMUSG00000026468	-0.0553889	0.817596	0.968309	-0.234522
66061	Tctex1d2	ENSMUSG00000014075	0.0241378	0.81764	0.968309	0.234465
268281	Shprh	ENSMUSG00000090112	0.0296594	0.81767	0.968309	0.234426
66190	Acer3	ENSMUSG00000030760	-0.0298257	0.817747	0.968309	-0.234324
213011	Zfp583	ENSMUSG00000030443	-0.032999	0.817756	0.968309	-0.234313
64144	Mllt1	ENSMUSG00000024212	-0.0458729	0.817772	0.968309	-0.234292
71458	Bcor	ENSMUSG00000040363	0.0190383	0.817805	0.968309	0.234248
67397	Erp29	ENSMUSG00000029616	0.0272059	0.818011	0.968309	0.233979
15894	Icam1	ENSMUSG00000037405	0.0762059	0.818016	0.968309	0.233972
13178	Dck	ENSMUSG00000029366	-0.0199342	0.818074	0.968309	-0.233896
19272	Ptprk	ENSMUSG00000019889	0.0270484	0.818184	0.968309	0.233752
66552	Sppl2a	ENSMUSG00000027366	-0.0304067	0.818245	0.968309	-0.233671
76501	Commd9	ENSMUSG00000027163	0.0449812	0.818331	0.968309	0.23356
76299	Erp44	ENSMUSG00000028343	-0.0243336	0.818422	0.968309	-0.23344
14180	Fgf9	ENSMUSG00000021974	-0.0300841	0.818466	0.968309	-0.233382
105446	Gmpr2	ENSMUSG00000002326	0.019974	0.818671	0.968309	0.233113
76469	Cmya5	ENSMUSG00000047419	-0.0451462	0.818741	0.968309	-0.233021
67121	Mastl	ENSMUSG00000026779	-0.0301617	0.818757	0.968309	-0.233001
71902	Cand1	ENSMUSG00000020114	0.020737	0.818883	0.968309	0.232836
72931	Swi5	ENSMUSG00000044627	-0.0156596	0.818967	0.968309	-0.232726
381802	Tsen2	ENSMUSG00000042389	0.0255234	0.819009	0.968309	0.232671
234549	Heatr3	ENSMUSG00000031657	-0.0171964	0.819094	0.968309	-0.23256
28040	D6Wsu163e	ENSMUSG00000030347	0.0218423	0.819122	0.968309	0.232522
102162	Taf5l	ENSMUSG00000038697	0.0177006	0.819135	0.968309	0.232506
380969	Nckap5l	ENSMUSG00000023009	0.0638589	0.819195	0.968309	0.232426
104318	Csnk1d	ENSMUSG00000025162	-0.0140773	0.819223	0.968309	-0.23239
245944	Vps54	ENSMUSG00000020128	0.02342	0.81923	0.968309	0.23238
433022	Plcxd2	ENSMUSG00000087141	0.0516475	0.819285	0.968309	0.232309
223776	Selenoo	ENSMUSG00000035757	0.0213451	0.81938	0.968309	0.232185
75051	Ccdc173	ENSMUSG00000070883	0.039174	0.819427	0.968309	0.232123
276846	Pigs	ENSMUSG00000041958	0.0336669	0.819528	0.968309	0.231991
104349	Zfp119a	ENSMUSG00000057835	-0.0406846	0.819535	0.968309	-0.231981
665563	Mthfd2l	ENSMUSG00000029376	0.0280279	0.819556	0.968309	0.231954
241627	Wdr76	ENSMUSG00000027242	0.0550366	0.81957	0.968309	0.231935
217866	Cdc42bpb	ENSMUSG00000021279	-0.0288217	0.819627	0.968309	-0.231861
407803	BC051226	ENSMUSG00000092564	-0.100404	0.819653	0.968309	-0.231827
70699	Nup205	ENSMUSG00000038759	-0.0220286	0.819986	0.968621	-0.23139
26946	Trpc7	ENSMUSG00000021541	-0.0422672	0.820166	0.968651	-0.231155
327954	Dnah2	ENSMUSG00000005237	0.0358752	0.820387	0.968651	0.230865
67768	N6amt1	ENSMUSG00000044442	0.0212625	0.820423	0.968651	0.230818
50880	Scly	ENSMUSG00000026307	0.0367085	0.820484	0.968651	0.230738
78895	Pus7l	ENSMUSG00000033356	0.0268843	0.820507	0.968651	0.230708
73095	Slc25a42	ENSMUSG00000002346	-0.0376153	0.820538	0.968651	-0.230667
219249	Tdrd3	ENSMUSG00000022019	0.0228739	0.820566	0.968651	0.230631
14628	Ostm1	ENSMUSG00000038280	0.0191814	0.820685	0.968709	0.230476
20586	Smarca4	ENSMUSG00000032187	0.025359	0.821061	0.968776	0.229982
67581	Tbc1d23	ENSMUSG00000022749	0.0208117	0.821114	0.968776	0.229913
20502	Slc16a2	ENSMUSG00000033965	-0.0191558	0.821125	0.968776	-0.229898
11603	Agrn	ENSMUSG00000041936	0.0284784	0.821134	0.968776	0.229887
64339	Fndc4	ENSMUSG00000038552	0.0173978	0.821336	0.968776	0.229623
11502	Adam9	ENSMUSG00000031555	-0.0187946	0.821414	0.968776	-0.22952
67917	Zcchc3	ENSMUSG00000074682	-0.026197	0.821634	0.968776	-0.229233
226255	Atrnl1	ENSMUSG00000054843	-0.0196322	0.821636	0.968776	-0.22923
26943	Serinc3	ENSMUSG00000017707	-0.0142946	0.821698	0.968776	-0.229149
17184	Matr3	ENSMUSG00000037236	-0.0234383	0.821699	0.968776	-0.229147
70612	Tmem230	ENSMUSG00000027341	0.0192762	0.82171	0.968776	0.229132
67279	Med31	ENSMUSG00000020801	-0.0232843	0.821742	0.968776	-0.229091
15193	Hdgfl2	ENSMUSG00000002833	0.0433553	0.821758	0.968776	0.229069
27370	Rps26	ENSMUSG00000025362	0.0595598	0.821766	0.968776	0.22906
75465	Dynlrb2	ENSMUSG00000034467	-0.0303348	0.821781	0.968776	-0.229039
240055	Neurl1b	ENSMUSG00000034413	-0.0347548	0.822021	0.968824	-0.228726
74316	Isca2	ENSMUSG00000021241	-0.016961	0.822058	0.968824	-0.228677
68735	Mrps18c	ENSMUSG00000016833	-0.0215528	0.822098	0.968824	-0.228625
27376	Slc25a10	ENSMUSG00000025792	0.0497649	0.82213	0.968824	0.228583
230793	Ahdc1	ENSMUSG00000037692	0.0663349	0.822453	0.968824	0.22816
233833	Tnrc6a	ENSMUSG00000052707	0.0211799	0.822471	0.968824	0.228137
56406	Ncoa6	ENSMUSG00000038369	-0.0217651	0.822473	0.968824	-0.228134
269529	Fbxo10	ENSMUSG00000048232	0.0311318	0.822488	0.968824	0.228114
30933	Tor2a	ENSMUSG00000009563	0.0407664	0.822558	0.968824	0.228022
57750	Wdr12	ENSMUSG00000026019	0.0211035	0.822566	0.968824	0.228012
66111	Tmed3	ENSMUSG00000032353	0.0202243	0.822585	0.968824	0.227987
69263	Rfc3	ENSMUSG00000033970	0.0288894	0.822673	0.968827	0.227872
231659	Gcn1	ENSMUSG00000041638	-0.0424375	0.822726	0.968827	-0.227803
16469	Jrk	ENSMUSG00000046380	0.0258594	0.823002	0.96907	0.227441
94184	Pdxdc1	ENSMUSG00000022680	-0.0149911	0.823166	0.969159	-0.227227
66387	Nudt8	ENSMUSG00000110949	0.0572904	0.823239	0.969159	0.227131
333639	Mamld1	ENSMUSG00000059401	-0.0281766	0.823286	0.969159	-0.22707
244049	Mctp2	ENSMUSG00000032776	-0.056999	0.82344	0.96918	-0.226869
107375	Slc25a45	ENSMUSG00000024818	0.042639	0.823484	0.96918	0.22681
71151	Eri2	ENSMUSG00000030929	0.0324137	0.823653	0.96918	0.22659
68188	Sympk	ENSMUSG00000023118	-0.0317795	0.823663	0.96918	-0.226577
18806	Pld2	ENSMUSG00000020828	0.0195247	0.823759	0.96918	0.226451
245622	Fam199x	ENSMUSG00000042595	0.0378383	0.82378	0.96918	0.226423
69441	Efcab15	ENSMUSG00000020940	0.0873923	0.823862	0.96918	0.226316
52892	Sco1	ENSMUSG00000069844	0.0246955	0.82405	0.96918	0.22607
102635783	Gm11266	ENSMUSG00000087413	-0.0413452	0.82407	0.96918	-0.226044
80837	Rhoj	ENSMUSG00000046768	0.0232253	0.824109	0.96918	0.225993
11548	Adra1b	ENSMUSG00000050541	-0.0352578	0.824118	0.96918	-0.225981
280408	Rilp	ENSMUSG00000038195	0.0576105	0.824169	0.96918	0.225915
330286	D630045J12Rik	ENSMUSG00000063455	-0.0309597	0.824205	0.96918	-0.225867
140494	Atp6v0a4	ENSMUSG00000038600	-0.114379	0.824519	0.969303	-0.225457
102607	Snx19	ENSMUSG00000031993	-0.0159769	0.824564	0.969303	-0.225398
15289	Hmgb1	ENSMUSG00000066551	-0.0233034	0.82457	0.969303	-0.22539
12160	Bmp5	ENSMUSG00000032179	0.0936634	0.824727	0.969303	0.225185
18974	Pole2	ENSMUSG00000020974	0.0495534	0.82495	0.969303	0.224892
20981	Syt3	ENSMUSG00000030731	-0.0577687	0.825045	0.969303	-0.224768
75758	9130401M01Rik	ENSMUSG00000101892	-0.0288219	0.825055	0.969303	-0.224756
76167	Snrnp35	ENSMUSG00000029402	0.0372663	0.825087	0.969303	0.224714
244962	Snx14	ENSMUSG00000032422	0.0229121	0.825104	0.969303	0.224691
100929	Tyw1	ENSMUSG00000056310	0.0291275	0.825189	0.969303	0.22458
70387	Ttc9c	ENSMUSG00000071660	-0.0223789	0.825239	0.969303	-0.224514
235907	Zfp65	ENSMUSG00000071281	-0.028319	0.825241	0.969303	-0.224512
18491	Pappa	ENSMUSG00000028370	-0.0616522	0.825374	0.969303	-0.224339
22775	Zik1	ENSMUSG00000030393	-0.0317817	0.825484	0.969303	-0.224194
21945	Dedd	ENSMUSG00000013973	0.0160792	0.825487	0.969303	0.22419
321000	Lrif1	ENSMUSG00000056260	0.030542	0.82549	0.969303	0.224187
13860	Eps8	ENSMUSG00000015766	0.0215251	0.825607	0.969353	0.224033
21937	Tnfrsf1a	ENSMUSG00000030341	-0.0279847	0.825806	0.969353	-0.223773
231861	Tnrc18	ENSMUSG00000039477	0.0486967	0.825829	0.969353	0.223743
100129	Gpr153	ENSMUSG00000042804	-0.0451512	0.825866	0.969353	-0.223695
15526	Hspa9	ENSMUSG00000024359	0.0266648	0.825879	0.969353	0.223678
218952	Fermt2	ENSMUSG00000037712	-0.0236193	0.826011	0.969427	-0.223505
226178	Wbp1l	ENSMUSG00000047731	0.0225217	0.826208	0.969576	0.223248
20402	Zfp106	ENSMUSG00000027288	0.0239836	0.826308	0.969612	0.223117
17155	Man1a	ENSMUSG00000003746	-0.0354791	0.826509	0.969767	-0.222853
75597	Ndufaf2	ENSMUSG00000068184	-0.0215814	0.826669	0.969818	-0.222645
100502766	Kifc1	ENSMUSG00000079553	0.0703015	0.826761	0.969818	0.222525
104806	Fancm	ENSMUSG00000055884	-0.0272693	0.826761	0.969818	-0.222524
228875	Slc35c2	ENSMUSG00000017664	0.0526733	0.826928	0.96983	0.222306
72562	Pcbd2	ENSMUSG00000021496	0.0249798	0.826934	0.96983	0.222298
100504586	Gm20300	ENSMUSG00000111080	-0.0196247	0.827061	0.96983	-0.222132
57423	Atp5j2	ENSMUSG00000038690	0.0237699	0.827116	0.96983	0.222061
12307	Calb1	ENSMUSG00000028222	0.0385858	0.827118	0.96983	0.222057
16890	Lipe	ENSMUSG00000003123	-0.0399185	0.827321	0.969986	-0.221793
230971	Megf6	ENSMUSG00000057751	0.0806508	0.827533	0.970041	0.221516
16004	Igf2r	ENSMUSG00000023830	-0.0215755	0.827552	0.970041	-0.22149
66296	Haus2	ENSMUSG00000027285	-0.0213229	0.827576	0.970041	-0.22146
67445	C1qtnf4	ENSMUSG00000040794	-0.129466	0.827856	0.970278	-0.221093
67725	Nudt13	ENSMUSG00000021809	-0.0205405	0.827933	0.970278	-0.220993
74239	Iqce	ENSMUSG00000036555	0.0242744	0.828069	0.970278	0.220815
338467	Morc3	ENSMUSG00000039456	-0.019053	0.828079	0.970278	-0.220802
72898	Asphd2	ENSMUSG00000029348	0.0438274	0.828206	0.970278	0.220636
21939	Cd40	ENSMUSG00000017652	-0.065323	0.828226	0.970278	-0.22061
209086	Samd9l	ENSMUSG00000047735	-0.03656	0.828264	0.970278	-0.22056
76709	Arpc2	ENSMUSG00000006304	-0.0162797	0.828462	0.970332	-0.220301
71323	Rassf8	ENSMUSG00000030259	0.0252436	0.828506	0.970332	0.220244
77087	Ankrd11	ENSMUSG00000035569	-0.0174855	0.828518	0.970332	-0.220228
17718	ND3	ENSMUSG00000064360	-0.0482779	0.828735	0.970421	-0.219945
52469	Coa3	ENSMUSG00000017188	0.0259788	0.828765	0.970421	0.219906
73274	Gpbp1	ENSMUSG00000032745	-0.0217833	0.828808	0.970421	-0.219849
233904	Setd1a	ENSMUSG00000042308	0.0255969	0.829125	0.970421	0.219435
229937	Znhit6	ENSMUSG00000074182	-0.0197096	0.829141	0.970421	-0.219415
22156	Tuft1	ENSMUSG00000005968	0.0351076	0.829293	0.970421	0.219215
209012	Ulk4	ENSMUSG00000040936	-0.026067	0.829296	0.970421	-0.219211
70257	Atp5mpl	ENSMUSG00000021290	-0.0188959	0.829338	0.970421	-0.219157
56277	Tmem45a	ENSMUSG00000022754	-0.0425229	0.829403	0.970421	-0.219072
18230	Nxn	ENSMUSG00000020844	0.0207075	0.829431	0.970421	0.219035
226180	Ina	ENSMUSG00000034336	0.0133956	0.829507	0.970421	0.218936
93715	Pcdhga7	ENSMUSG00000103472	-0.0221558	0.829556	0.970421	-0.218872
23965	Tenm3	ENSMUSG00000031561	-0.0262696	0.829567	0.970421	-0.218858
57837	Eral1	ENSMUSG00000020832	0.0177807	0.829636	0.970421	0.218768
83453	Chrdl1	ENSMUSG00000031283	-0.0426701	0.82966	0.970421	-0.218737
21665	Tdg	ENSMUSG00000034674	-0.0148417	0.829705	0.970421	-0.218677
101206	Tada3	ENSMUSG00000048930	-0.0435961	0.83001	0.970457	-0.21828
14356	Timm10b	ENSMUSG00000089847	-0.0297241	0.830122	0.970457	-0.218133
12842	Col1a1	ENSMUSG00000001506	-0.0792616	0.830241	0.970457	-0.217978
53605	Nap1l1	ENSMUSG00000058799	0.0189322	0.830273	0.970457	0.217936
110854	Ptpa	ENSMUSG00000039515	0.0279883	0.830282	0.970457	0.217924
12724	Clcn2	ENSMUSG00000022843	0.0292238	0.830293	0.970457	0.21791
66624	Spcs2	ENSMUSG00000035227	0.0155256	0.83035	0.970457	0.217835
21399	Tcea1	ENSMUSG00000033813	0.019534	0.830351	0.970457	0.217834
231872	Aimp2	ENSMUSG00000029610	-0.0279068	0.830362	0.970457	-0.21782
78903	Wrnip1	ENSMUSG00000021400	0.015138	0.830489	0.970525	0.217654
16923	Sh2b3	ENSMUSG00000042594	0.0282687	0.830644	0.970565	0.217451
12449	Ccnf	ENSMUSG00000072082	-0.049089	0.830669	0.970565	-0.217419
231712	Trafd1	ENSMUSG00000042726	0.0226873	0.830785	0.970565	0.217268
67661	Ift172	ENSMUSG00000038564	0.0154646	0.830801	0.970565	0.217246
68845	Pih1d1	ENSMUSG00000003423	0.0479653	0.831018	0.970568	0.216963
70247	Psmd1	ENSMUSG00000026229	-0.0129032	0.831028	0.970568	-0.21695
30805	Slc22a4	ENSMUSG00000020334	-0.0372237	0.83108	0.970568	-0.216883
246228	Vwa1	ENSMUSG00000042116	-0.0857494	0.831165	0.970568	-0.216772
12815	Col11a2	ENSMUSG00000024330	0.0927715	0.83117	0.970568	0.216764
71782	Ankle2	ENSMUSG00000029501	0.022169	0.831312	0.970568	0.21658
54380	Smarcal1	ENSMUSG00000039354	-0.0200717	0.831314	0.970568	-0.216577
71735	Lrwd1	ENSMUSG00000029703	0.0364217	0.83136	0.970568	0.216517
103844	Inca1	ENSMUSG00000057054	-0.0217292	0.831525	0.9706	-0.216302
14389	Gab2	ENSMUSG00000004508	0.0206151	0.83156	0.9706	0.216255
52348	Vps37a	ENSMUSG00000031600	-0.0311359	0.831595	0.9706	-0.216209
21915	Dtymk	ENSMUSG00000026281	0.0183096	0.831912	0.970889	0.215796
66048	Emc6	ENSMUSG00000047260	0.0176935	0.832125	0.971055	0.215519
73368	Col20a1	ENSMUSG00000016356	-0.0365604	0.832255	0.971124	-0.215349
17991	Ndufa2	ENSMUSG00000014294	0.0463429	0.832322	0.971124	0.215261
66725	Lrrk2	ENSMUSG00000036273	-0.0219213	0.832803	0.971488	-0.214634
668923	Zfp442	ENSMUSG00000068130	0.0423237	0.832807	0.971488	0.214629
320706	Soga1	ENSMUSG00000055485	-0.027105	0.832843	0.971488	-0.214581
18673	Phb	ENSMUSG00000038845	-0.0238157	0.832985	0.971494	-0.214397
228829	Phf20	ENSMUSG00000038116	-0.0164379	0.832988	0.971494	-0.214393
228983	Osbpl2	ENSMUSG00000039050	-0.0161042	0.833182	0.97164	-0.214139
60534	Fancg	ENSMUSG00000028453	0.0246904	0.833299	0.971648	0.213986
14693	Gnb2	ENSMUSG00000029713	-0.0562854	0.833424	0.971648	-0.213823
14673	Gna12	ENSMUSG00000000149	0.0349748	0.833454	0.971648	0.213784
227399	Ppip5k2	ENSMUSG00000040648	0.0246956	0.833483	0.971648	0.213747
74185	Gbe1	ENSMUSG00000022707	0.0503936	0.833553	0.971648	0.213655
70209	Tmem143	ENSMUSG00000002781	0.0526928	0.833606	0.971648	0.213586
66482	Exoc2	ENSMUSG00000021357	0.0133882	0.833916	0.971699	0.213182
227801	Dennd1a	ENSMUSG00000035392	0.0181856	0.833922	0.971699	0.213174
66989	Kctd20	ENSMUSG00000005936	0.0126069	0.834098	0.971699	0.212944
234796	Klhl36	ENSMUSG00000031828	0.0617115	0.834136	0.971699	0.212895
665211	Gm14326	ENSMUSG00000078862	-0.0286838	0.834196	0.971699	-0.212816
30052	Pcsk1n	ENSMUSG00000039278	-0.0883697	0.834272	0.971699	-0.212717
66832	Rsph3a	ENSMUSG00000073471	0.0231483	0.834284	0.971699	0.212701
50817	Capn15	ENSMUSG00000037326	-0.0479974	0.834295	0.971699	-0.212687
102635522	Gm32834	ENSMUSG00000112959	-0.0403652	0.834322	0.971699	-0.212652
72776	Sass6	ENSMUSG00000027959	-0.0313701	0.834402	0.971699	-0.212547
14043	Ext2	ENSMUSG00000027198	0.0271829	0.834437	0.971699	0.212502
18701	Pigf	ENSMUSG00000024145	-0.0212992	0.834484	0.971699	-0.21244
68770	Phtf2	ENSMUSG00000039987	-0.020361	0.834614	0.971769	-0.212271
72313	Fryl	ENSMUSG00000070733	0.0271736	0.834694	0.971781	0.212167
76454	Fbxo31	ENSMUSG00000052934	-0.0545016	0.834862	0.971817	-0.211947
19166	Psma2	ENSMUSG00000015671	-0.0157946	0.834864	0.971817	-0.211945
235459	Gtf2a2	ENSMUSG00000033543	0.0182113	0.835026	0.971924	0.211734
112403	Dxo	ENSMUSG00000040482	-0.03739	0.835162	0.971924	-0.211556
226025	Trpm3	ENSMUSG00000052387	0.0335313	0.835214	0.971924	0.211489
75751	Ipo4	ENSMUSG00000002319	-0.0325748	0.835337	0.971924	-0.211328
14081	Acsl1	ENSMUSG00000018796	-0.0146247	0.835396	0.971924	-0.211251
114479	Slc5a5	ENSMUSG00000000792	-0.074968	0.8354	0.971924	-0.211246
14109	Fau	ENSMUSG00000038274	0.0462695	0.835485	0.971924	0.211136
171567	Nme7	ENSMUSG00000026575	0.0184126	0.835512	0.971924	0.2111
67417	Ears2	ENSMUSG00000030871	0.0306243	0.835627	0.971976	0.210951
216150	Cdc34	ENSMUSG00000020307	-0.0351942	0.835819	0.97205	-0.2107
19826	Rnps1	ENSMUSG00000034681	0.0177205	0.836091	0.97205	0.210345
18087	Nktr	ENSMUSG00000032525	-0.0228685	0.836104	0.97205	-0.210328
245596	Hdx	ENSMUSG00000034551	-0.0521187	0.836119	0.97205	-0.210308
67130	Ndufa6	ENSMUSG00000022450	-0.0197231	0.836198	0.97205	-0.210206
67333	Stk35	ENSMUSG00000037885	0.0156901	0.836246	0.97205	0.210143
245670	Rragb	ENSMUSG00000041658	0.0134152	0.836256	0.97205	0.21013
76308	Rab1b	ENSMUSG00000024870	-0.0317639	0.836417	0.97205	-0.20992
67647	4930523C07Rik	ENSMUSG00000090394	0.0325996	0.836443	0.97205	0.209886
66050	0610009B22Rik	ENSMUSG00000007777	0.0197267	0.836473	0.97205	0.209847
70422	Ints2	ENSMUSG00000018068	-0.0245858	0.836526	0.97205	-0.209778
226861	Hhat	ENSMUSG00000037375	-0.0318946	0.836569	0.97205	-0.209723
68235	Mturn	ENSMUSG00000038065	-0.0206373	0.836668	0.97205	-0.209593
27393	Mrpl39	ENSMUSG00000022889	0.0227417	0.836679	0.97205	0.209579
26407	Map3k4	ENSMUSG00000014426	-0.0199046	0.836734	0.97205	-0.209507
208211	Alg1	ENSMUSG00000039427	0.0393414	0.837085	0.972377	0.20905
241327	Olfml2a	ENSMUSG00000046618	-0.0317584	0.83724	0.972476	-0.208848
67998	Retreg3	ENSMUSG00000017802	-0.0111635	0.837477	0.972671	-0.208538
242126	Slc22a15	ENSMUSG00000033147	-0.017136	0.837925	0.972688	-0.207955
234664	Nae1	ENSMUSG00000031878	-0.0219023	0.837982	0.972688	-0.20788
22596	Xrcc5	ENSMUSG00000026187	0.0221997	0.838105	0.972688	0.207721
12336	Capns1	ENSMUSG00000001794	-0.0181347	0.838181	0.972688	-0.207621
78816	Gmip	ENSMUSG00000036246	0.0354828	0.838197	0.972688	0.207601
103694	Tmed4	ENSMUSG00000004394	-0.0127753	0.838208	0.972688	-0.207587
22040	Trex1	ENSMUSG00000049734	0.0490081	0.83824	0.972688	0.207545
16980	Lrrn2	ENSMUSG00000026443	-0.0625066	0.838313	0.972688	-0.20745
231889	Bud31	ENSMUSG00000038722	0.0137593	0.838502	0.972688	0.207204
14417	Gad2	ENSMUSG00000026787	0.038691	0.838504	0.972688	0.2072
76457	Ccdc134	ENSMUSG00000068114	-0.0194492	0.83851	0.972688	-0.207193
70465	Wdr77	ENSMUSG00000000561	0.0143772	0.83856	0.972688	0.207128
216177	AU041133	ENSMUSG00000078435	0.0284305	0.838682	0.972688	0.206969
14156	Fen1	ENSMUSG00000024742	0.0259805	0.838763	0.972688	0.206863
230767	Iqcc	ENSMUSG00000040795	0.0195834	0.838782	0.972688	0.206839
57354	Cramp1l	ENSMUSG00000038002	0.0170402	0.838847	0.972688	0.206754
50927	Nasp	ENSMUSG00000028693	0.0224986	0.838863	0.972688	0.206733
27275	Nufip1	ENSMUSG00000022009	-0.0240564	0.838919	0.972688	-0.206661
109241	Mbd5	ENSMUSG00000036792	-0.0237431	0.839134	0.972688	-0.20638
73914	Irak3	ENSMUSG00000020227	-0.0674193	0.839135	0.972688	-0.206378
636104	Cfap47	ENSMUSG00000073077	0.0414426	0.839274	0.972688	0.206198
26371	Ciao1	ENSMUSG00000003662	0.0153865	0.8394	0.972688	0.206034
268970	Arhgap28	ENSMUSG00000024043	0.0679331	0.839566	0.972688	0.205818
22209	Ube2a	ENSMUSG00000016308	0.0129072	0.839675	0.972688	0.205675
76784	Mtif2	ENSMUSG00000020459	0.0171621	0.839678	0.972688	0.205671
26428	Orc4	ENSMUSG00000026761	-0.0226954	0.839696	0.972688	-0.205648
208846	Daam1	ENSMUSG00000034574	-0.0218975	0.83976	0.972688	-0.205564
102635415	Halr1	ENSMUSG00000085412	0.0705599	0.839817	0.972688	0.20549
64658	Mrps25	ENSMUSG00000014551	0.0144184	0.839868	0.972688	0.205424
214663	Slc25a29	ENSMUSG00000021265	0.0315812	0.839911	0.972688	0.205368
108121	U2af1	ENSMUSG00000061613	-0.015179	0.839956	0.972688	-0.205309
22084	Tsc2	ENSMUSG00000002496	-0.0223189	0.840122	0.972688	-0.205093
209446	Tfe3	ENSMUSG00000000134	0.0161206	0.840157	0.972688	0.205047
218543	Srek1	ENSMUSG00000032621	-0.029002	0.840239	0.972688	-0.204941
56380	Arid3b	ENSMUSG00000004661	-0.030345	0.840258	0.972688	-0.204917
234388	Ccdc124	ENSMUSG00000007721	-0.0656853	0.840405	0.972688	-0.204725
72895	Setd5	ENSMUSG00000034269	-0.0189152	0.840531	0.972688	-0.204561
16886	Limk2	ENSMUSG00000020451	-0.0151432	0.840682	0.972688	-0.204364
67951	Tubb6	ENSMUSG00000001473	0.048995	0.840841	0.972688	0.204158
630579	Zfp808	ENSMUSG00000074867	0.0457861	0.840977	0.972688	0.203981
232854	Zfp418	ENSMUSG00000034538	-0.0338179	0.841074	0.972688	-0.203855
66480	Rpl15	ENSMUSG00000012405	0.0133051	0.841154	0.972688	0.20375
75985	Rab30	ENSMUSG00000030643	0.0290518	0.84117	0.972688	0.203729
26426	Nubp2	ENSMUSG00000039183	-0.0296258	0.841187	0.972688	-0.203707
20473	Six3	ENSMUSG00000038805	-0.0230838	0.841195	0.972688	-0.203697
23879	Fxr2	ENSMUSG00000018765	0.0227448	0.841249	0.972688	0.203626
102644	Oaf	ENSMUSG00000032014	0.0365834	0.841284	0.972688	0.203581
13383	Dlg1	ENSMUSG00000022770	0.0179765	0.841485	0.972688	0.203319
227622	Paxx	ENSMUSG00000047617	-0.024931	0.841498	0.972688	-0.203302
18605	Enpp1	ENSMUSG00000037370	0.0439972	0.841544	0.972688	0.203243
69137	Vstm5	ENSMUSG00000031937	-0.0622328	0.841558	0.972688	-0.203225
66441	Magohb	ENSMUSG00000030188	-0.0172167	0.841686	0.972688	-0.203057
67678	Lsm3	ENSMUSG00000034192	0.0209574	0.841696	0.972688	0.203045
72612	Hpf1	ENSMUSG00000038005	-0.02671	0.84173	0.972688	-0.203
14268	Fn1	ENSMUSG00000026193	0.0464072	0.841883	0.972688	0.202801
14211	Smc2	ENSMUSG00000028312	-0.0292174	0.841898	0.972688	-0.202782
68980	Wdr53	ENSMUSG00000022787	0.0140816	0.842011	0.972688	0.202635
68047	Mpnd	ENSMUSG00000003199	0.0423279	0.842079	0.972688	0.202546
71817	Tmem50a	ENSMUSG00000028822	0.0281644	0.842178	0.972688	0.202418
21853	Timeless	ENSMUSG00000039994	-0.030344	0.84223	0.972688	-0.20235
107373	Fam111a	ENSMUSG00000024691	-0.0378693	0.842252	0.972688	-0.202321
71720	Osbpl3	ENSMUSG00000029822	0.0185598	0.842296	0.972688	0.202263
17242	Mdk	ENSMUSG00000027239	0.0675736	0.842314	0.972688	0.20224
652925	Tmem243	ENSMUSG00000079659	0.029456	0.842346	0.972688	0.202199
14534	Kat2a	ENSMUSG00000020918	-0.027622	0.842348	0.972688	-0.202196
237940	Aoc2	ENSMUSG00000078651	0.0370473	0.842409	0.972688	0.202117
234362	Zfp868	ENSMUSG00000060427	0.0167737	0.842428	0.972688	0.202092
21400	Tcea2	ENSMUSG00000059540	0.023589	0.84245	0.972688	0.202064
58242	Nudt11	ENSMUSG00000073295	-0.0166916	0.842489	0.972688	-0.202013
56495	Asna1	ENSMUSG00000052456	-0.0313674	0.842513	0.972688	-0.201981
71986	Ddx28	ENSMUSG00000045538	0.0184843	0.842603	0.972688	0.201864
54198	Snx3	ENSMUSG00000019804	0.0116353	0.842708	0.972688	0.201727
77609	Ccdc151	ENSMUSG00000039632	0.031116	0.842864	0.972688	0.201525
11821	Aprt	ENSMUSG00000006589	-0.0532138	0.842886	0.972688	-0.201496
71947	Tmem94	ENSMUSG00000020747	0.042468	0.842915	0.972688	0.201458
360216	Zranb1	ENSMUSG00000030967	0.0196088	0.842945	0.972688	0.20142
17191	Mbd2	ENSMUSG00000024513	0.0212762	0.842975	0.972688	0.20138
432467	Hnrnph3	ENSMUSG00000020069	0.022012	0.842992	0.972688	0.201358
69737	Ttl	ENSMUSG00000027394	0.0140359	0.843132	0.972749	0.201177
243897	Ggn	ENSMUSG00000031493	-0.0493256	0.843274	0.972749	-0.200991
211961	Asxl3	ENSMUSG00000045215	0.0344085	0.84328	0.972749	0.200983
12995	Csnk2a1	ENSMUSG00000074698	-0.0172539	0.843323	0.972749	-0.200927
52202	Rbm34	ENSMUSG00000033931	0.021269	0.843474	0.972843	0.200731
240334	Pcyox1l	ENSMUSG00000024579	0.0341071	0.843791	0.97295	0.200319
69723	Rpain	ENSMUSG00000018449	-0.0254766	0.843802	0.97295	-0.200304
66617	Ntmt1	ENSMUSG00000026857	-0.0424842	0.843853	0.97295	-0.200238
68734	Ppp4r3a	ENSMUSG00000041846	0.0208262	0.843915	0.97295	0.200158
71997	Smg9	ENSMUSG00000002210	-0.0435429	0.844025	0.972996	-0.200014
229096	Ythdf3	ENSMUSG00000047213	0.0219478	0.844253	0.973179	0.199717
56631	Trim17	ENSMUSG00000036964	-0.0480593	0.844372	0.973221	-0.199563
20054	Rps15	ENSMUSG00000063457	0.064372	0.84471	0.973221	0.199124
219103	Cenpj	ENSMUSG00000064128	-0.0243681	0.844787	0.973221	-0.199023
12846	Comt	ENSMUSG00000000326	0.0219838	0.8448	0.973221	0.199006
56525	Zfp235	ENSMUSG00000047603	0.014706	0.844805	0.973221	0.199
553127	Rtl8b	ENSMUSG00000067924	-0.0299846	0.844816	0.973221	-0.198985
84652	Fam126a	ENSMUSG00000028995	-0.0171486	0.844819	0.973221	-0.198982
654470	Tctn1	ENSMUSG00000038593	-0.0206333	0.844847	0.973221	-0.198945
225341	Lims2	ENSMUSG00000024395	-0.073564	0.845042	0.973331	-0.198692
83922	Cep41	ENSMUSG00000029790	-0.0199925	0.845121	0.973331	-0.198589
64602	Ireb2	ENSMUSG00000032293	-0.0235587	0.845151	0.973331	-0.198549
227102	Ormdl1	ENSMUSG00000026097	0.0284275	0.84523	0.973341	0.198447
213773	Tbl3	ENSMUSG00000040688	-0.0301974	0.845332	0.973379	-0.198315
72175	Mfsd8	ENSMUSG00000025759	-0.0184861	0.845543	0.97346	-0.19804
56543	Kcnd3	ENSMUSG00000040896	-0.0225125	0.845676	0.97346	-0.197867
18763	Pkd1	ENSMUSG00000032855	0.0285928	0.845696	0.97346	0.197842
16798	Lats1	ENSMUSG00000040021	-0.0239817	0.845733	0.97346	-0.197794
234852	Chmp1a	ENSMUSG00000000743	0.0283068	0.845751	0.97346	0.19777
19353	Rac1	ENSMUSG00000001847	-0.0124051	0.845834	0.973476	-0.197662
22404	Wiz	ENSMUSG00000024050	-0.0381039	0.845935	0.973512	-0.197531
50721	Sirt6	ENSMUSG00000034748	-0.0407985	0.846024	0.973531	-0.197414
12581	Cdkn2d	ENSMUSG00000096472	-0.0212402	0.846103	0.973531	-0.197312
77044	Arid2	ENSMUSG00000033237	-0.0231875	0.846161	0.973531	-0.197237
58809	Rnase4	ENSMUSG00000021876	-0.0247328	0.846256	0.973554	-0.197114
628147	Gm2004	ENSMUSG00000078875	-0.0387765	0.846498	0.973554	-0.1968
214580	Pstk	ENSMUSG00000063179	0.0227569	0.846513	0.973554	0.19678
73062	Ppp1r16a	ENSMUSG00000033819	0.0546552	0.84652	0.973554	0.19677
26432	Plod2	ENSMUSG00000032374	0.0246345	0.846529	0.973554	0.196758
227693	Zer1	ENSMUSG00000039686	-0.0415127	0.846719	0.973559	-0.196512
27528	Nrep	ENSMUSG00000042834	0.0172742	0.846894	0.973559	0.196284
68477	Rmnd5a	ENSMUSG00000002222	0.0188907	0.847003	0.973559	0.196142
408067	Zfp874b	ENSMUSG00000059839	-0.0232831	0.84703	0.973559	-0.196108
66147	Necap2	ENSMUSG00000028923	0.0244669	0.847039	0.973559	0.196096
74167	Nudt9	ENSMUSG00000029310	-0.0138528	0.847052	0.973559	-0.196078
22003	Tpm1	ENSMUSG00000032366	0.0237367	0.847273	0.973559	0.195791
16834	Cog1	ENSMUSG00000018661	-0.0276259	0.847275	0.973559	-0.19579
17179	Matk	ENSMUSG00000004933	0.0545703	0.847325	0.973559	0.195724
52846	Cnot11	ENSMUSG00000003135	0.0132054	0.847327	0.973559	0.195721
67433	Ccdc127	ENSMUSG00000021578	-0.0187634	0.847418	0.973559	-0.195604
67242	Gemin6	ENSMUSG00000055760	0.0228637	0.847622	0.973559	0.195338
67871	Mrrf	ENSMUSG00000026887	0.0130722	0.847728	0.973559	0.1952
72020	Zfp654	ENSMUSG00000047141	0.0294212	0.847758	0.973559	0.195161
72289	Malat1	ENSMUSG00000092341	0.0683251	0.847809	0.973559	0.195095
239027	Arhgap22	ENSMUSG00000063506	0.0349953	0.84791	0.973559	0.194963
12858	Cox5a	ENSMUSG00000000088	0.0198779	0.847967	0.973559	0.194889
26987	Eif4e2	ENSMUSG00000026254	-0.0104861	0.847974	0.973559	-0.19488
67119	Ccdc159	ENSMUSG00000006241	0.0345083	0.847991	0.973559	0.194859
26417	Mapk3	ENSMUSG00000063065	0.0254686	0.848131	0.973559	0.194677
72194	Fbxl20	ENSMUSG00000020883	0.015394	0.848225	0.973559	0.194555
210530	P3h2	ENSMUSG00000038168	0.0407706	0.848228	0.973559	0.194551
215707	Ccdc92	ENSMUSG00000037979	-0.0387747	0.848343	0.973559	-0.194402
20200	S100a6	ENSMUSG00000001025	-0.0283548	0.848399	0.973559	-0.194329
245403	Dcaf12l2	ENSMUSG00000050926	-0.0456095	0.84844	0.973559	-0.194276
99296	Hrh3	ENSMUSG00000039059	0.0723837	0.848461	0.973559	0.194248
97112	Nmd3	ENSMUSG00000027787	-0.0230516	0.84849	0.973559	-0.19421
70385	Spdl1	ENSMUSG00000069910	0.0506495	0.848524	0.973559	0.194166
68278	Ddx39	ENSMUSG00000005481	0.0196426	0.848555	0.973559	0.194126
433702	Ncbp1	ENSMUSG00000028330	-0.0111819	0.848853	0.973621	-0.193739
21351	Taldo1	ENSMUSG00000025503	0.0373576	0.848887	0.973621	0.193695
331487	Uprt	ENSMUSG00000073016	-0.0310395	0.848887	0.973621	-0.193694
246293	Klhl8	ENSMUSG00000029312	-0.0144539	0.848945	0.973621	-0.193619
230789	Fam76a	ENSMUSG00000028878	0.0132145	0.849007	0.973621	0.193539
67050	Nkap	ENSMUSG00000016409	0.0243919	0.849026	0.973621	0.193514
69748	Aldh16a1	ENSMUSG00000007833	-0.0894448	0.849104	0.97363	-0.193412
108143	Taf9	ENSMUSG00000078941	-0.0191062	0.849521	0.974028	-0.192872
80289	Lysmd3	ENSMUSG00000035840	-0.0331018	0.849671	0.97412	-0.192676
67949	Nifk	ENSMUSG00000026377	-0.0156511	0.849994	0.974303	-0.192256
24055	Sh3bp2	ENSMUSG00000054520	0.0369526	0.850033	0.974303	0.192207
75429	Fam183b	ENSMUSG00000049154	0.0235516	0.850141	0.974303	0.192066
56531	Ylpm1	ENSMUSG00000021244	-0.0193197	0.850268	0.974303	-0.191901
329650	Med12l	ENSMUSG00000056476	-0.0257781	0.850339	0.974303	-0.191808
18709	Pik3r2	ENSMUSG00000031834	-0.039423	0.850574	0.974303	-0.191504
78829	Tsc22d4	ENSMUSG00000029723	0.0368357	0.8507	0.974303	0.19134
320910	Itgb8	ENSMUSG00000025321	0.0322396	0.850716	0.974303	0.191319
228545	Vps18	ENSMUSG00000034216	-0.04312	0.850803	0.974303	-0.191206
20306	Ccl7	ENSMUSG00000035373	-0.0618929	0.850846	0.974303	-0.191151
109910	Zfp91	ENSMUSG00000024695	-0.0184321	0.850898	0.974303	-0.191083
104394	E2f4	ENSMUSG00000014859	0.0207464	0.850921	0.974303	0.191054
210544	Tbc1d31	ENSMUSG00000022364	0.029018	0.85107	0.974303	0.19086
20401	Sh3bp1	ENSMUSG00000022436	-0.0277187	0.851153	0.974303	-0.190753
72960	Top1mt	ENSMUSG00000000934	0.0290152	0.851165	0.974303	0.190736
105732	Fam83h	ENSMUSG00000046761	-0.0416588	0.851227	0.974303	-0.190656
244585	Rpgrip1l	ENSMUSG00000033282	-0.0215496	0.851282	0.974303	-0.190585
100041979	Gm3604	ENSMUSG00000094942	-0.0576014	0.851415	0.974303	-0.190412
545260	Arsi	ENSMUSG00000036412	-0.0553431	0.851569	0.974303	-0.190212
268420	Alkbh5	ENSMUSG00000042650	-0.0149413	0.851583	0.974303	-0.190194
216961	Coro6	ENSMUSG00000020836	-0.0271172	0.851616	0.974303	-0.190151
260297	Prrt1	ENSMUSG00000015476	-0.0316427	0.851682	0.974303	-0.190066
68018	Col4a3bp	ENSMUSG00000021669	-0.0209155	0.851736	0.974303	-0.189995
19181	Psmc2	ENSMUSG00000028932	0.0102691	0.851767	0.974303	0.189956
98415	Nucks1	ENSMUSG00000026434	-0.0197077	0.851767	0.974303	-0.189955
225995	D030056L22Rik	ENSMUSG00000047044	0.0220623	0.851805	0.974303	0.189906
320360	Ric3	ENSMUSG00000048330	-0.0178351	0.851866	0.974303	-0.189827
13637	Efna2	ENSMUSG00000003070	-0.049263	0.851929	0.974303	-0.189744
67281	Rpl37	ENSMUSG00000041841	0.0376636	0.851952	0.974303	0.189715
16897	Llgl1	ENSMUSG00000020536	0.0265489	0.851975	0.974303	0.189685
57745	Zfp112	ENSMUSG00000052675	0.0214171	0.851992	0.974303	0.189663
245688	Rbbp7	ENSMUSG00000031353	-0.0237384	0.852509	0.97472	-0.188992
628308	Zfp970	ENSMUSG00000078866	0.0252036	0.852624	0.97472	0.188843
71240	Osbpl7	ENSMUSG00000038534	-0.0314035	0.852658	0.97472	-0.188799
21924	Tnnc1	ENSMUSG00000091898	0.0598079	0.852868	0.97472	0.188526
56428	Mtch2	ENSMUSG00000027282	-0.0133628	0.852967	0.97472	-0.188398
117589	Asb7	ENSMUSG00000030509	-0.0169037	0.853156	0.97472	-0.188152
109093	Rars2	ENSMUSG00000028292	-0.0146524	0.853157	0.97472	-0.188151
26378	Decr2	ENSMUSG00000036775	-0.0130556	0.853192	0.97472	-0.188106
68929	Mospd3	ENSMUSG00000037221	0.0548248	0.853202	0.97472	0.188093
263876	Spata2	ENSMUSG00000047030	-0.0248703	0.853244	0.97472	-0.188038
239099	Homez	ENSMUSG00000057156	-0.0147702	0.853322	0.97472	-0.187937
71998	Slc25a35	ENSMUSG00000018740	-0.0241291	0.853362	0.97472	-0.187885
76178	Coa5	ENSMUSG00000026112	0.0137815	0.853454	0.97472	0.187766
68083	Pak1ip1	ENSMUSG00000038683	-0.0131624	0.853595	0.97472	-0.187583
232875	Zscan18	ENSMUSG00000070822	0.0162952	0.853717	0.97472	0.187425
228960	Stx16	ENSMUSG00000027522	-0.0143198	0.853731	0.97472	-0.187406
100042132	Gm12371	ENSMUSG00000084898	-0.0747776	0.853838	0.97472	-0.187268
21355	Tap2	ENSMUSG00000024339	-0.0358179	0.853839	0.97472	-0.187266
218763	Lrrc3b	ENSMUSG00000045201	-0.0273915	0.853841	0.97472	-0.187264
102595	Plekho2	ENSMUSG00000050721	0.0192129	0.853945	0.97472	0.187128
26433	Plod3	ENSMUSG00000004846	-0.0291579	0.854268	0.97472	-0.186709
68942	Chmp2b	ENSMUSG00000004843	-0.023803	0.854302	0.97472	-0.186665
320091	Ano4	ENSMUSG00000035189	0.052454	0.85434	0.97472	0.186616
71254	Naif1	ENSMUSG00000039164	0.0230853	0.854567	0.97472	0.186323
105638	Dph3	ENSMUSG00000021905	-0.0171051	0.854618	0.97472	-0.186256
69833	Polr2f	ENSMUSG00000033020	-0.0469843	0.854642	0.97472	-0.186224
78655	Eif3j1	ENSMUSG00000027236	-0.0181792	0.854646	0.97472	-0.18622
21340	Taf1b	ENSMUSG00000059669	-0.0220376	0.854731	0.97472	-0.186109
433752	Frg2f1	ENSMUSG00000087385	0.0239164	0.85474	0.97472	0.186098
233726	Ipo7	ENSMUSG00000066232	0.0203613	0.854814	0.97472	0.186002
50793	Orc3	ENSMUSG00000040044	-0.0193528	0.855002	0.97472	-0.185758
106878	Smim3	ENSMUSG00000038059	0.0247025	0.855016	0.97472	0.185739
245000	Atr	ENSMUSG00000032409	0.0262206	0.855118	0.97472	0.185608
13191	Dctn1	ENSMUSG00000031865	-0.0426161	0.855237	0.97472	-0.185454
60611	Foxj2	ENSMUSG00000003154	-0.012601	0.855243	0.97472	-0.185445
381259	Tmem237	ENSMUSG00000038079	-0.0132278	0.855331	0.97472	-0.185331
67003	Uqcrc2	ENSMUSG00000030884	-0.0144345	0.855346	0.97472	-0.185312
56690	Mlycd	ENSMUSG00000074064	0.0297249	0.855355	0.97472	0.1853
17245	Mdm1	ENSMUSG00000020212	0.0212151	0.8555	0.97472	0.185112
18624	Pepd	ENSMUSG00000063931	0.0357242	0.855668	0.97472	0.184894
56517	Slc22a21	ENSMUSG00000063652	-0.039221	0.855731	0.97472	-0.184812
20867	Stip1	ENSMUSG00000024966	-0.0112015	0.855801	0.97472	-0.184722
12190	Brca2	ENSMUSG00000041147	0.0305987	0.856016	0.97472	0.184443
70472	Atad2	ENSMUSG00000022360	0.0334574	0.85603	0.97472	0.184426
18554	Pcsk7	ENSMUSG00000035382	0.0189833	0.85606	0.97472	0.184386
74122	Tmem43	ENSMUSG00000030095	-0.0122167	0.856075	0.97472	-0.184366
17169	Mark3	ENSMUSG00000007411	-0.00963583	0.85615	0.97472	-0.184269
66437	Fis1	ENSMUSG00000019054	0.0240341	0.856218	0.97472	0.184182
58998	Nectin3	ENSMUSG00000022656	0.0241708	0.856326	0.97472	0.184042
69256	Zfp397	ENSMUSG00000024276	-0.0276008	0.856338	0.97472	-0.184026
193452	Zfp184	ENSMUSG00000006720	0.0419091	0.856342	0.97472	0.184021
228715	Smim26	ENSMUSG00000074754	0.0197178	0.856362	0.97472	0.183994
69008	Cab39l	ENSMUSG00000021981	-0.0188108	0.85637	0.97472	-0.183985
51786	Cpsf2	ENSMUSG00000041781	0.0137245	0.856379	0.97472	0.183972
74030	Rin2	ENSMUSG00000001768	0.021688	0.856418	0.97472	0.183922
230126	Shb	ENSMUSG00000044813	0.0381553	0.856456	0.97472	0.183872
72113	Adck1	ENSMUSG00000021044	-0.0218011	0.856467	0.97472	-0.183858
320632	Snrnp200	ENSMUSG00000003660	0.0192149	0.856532	0.97472	0.183774
66236	1500011B03Rik	ENSMUSG00000072694	0.0337057	0.856541	0.97472	0.183763
54218	B3galt4	ENSMUSG00000067370	-0.0382356	0.856543	0.97472	-0.18376
56018	Stard10	ENSMUSG00000030688	-0.0226112	0.856652	0.974765	-0.183618
24045	Scamp3	ENSMUSG00000028049	0.0370991	0.857089	0.975063	0.183052
20656	Sod2	ENSMUSG00000006818	-0.0144996	0.857135	0.975063	-0.182992
12228	Btg3	ENSMUSG00000022863	0.0469933	0.857189	0.975063	0.182922
11727	Ang	ENSMUSG00000072115	0.0391961	0.857259	0.975063	0.182832
234344	Naf1	ENSMUSG00000014907	-0.0256253	0.857528	0.975063	-0.182483
67131	Acbd4	ENSMUSG00000056938	0.0350563	0.857619	0.975063	0.182365
213027	Evi5l	ENSMUSG00000011832	0.0149818	0.857645	0.975063	0.182332
319653	Slc25a40	ENSMUSG00000054099	-0.0244456	0.857886	0.975063	-0.18202
27966	Rrp9	ENSMUSG00000041506	-0.0438057	0.857924	0.975063	-0.18197
77644	C330007P06Rik	ENSMUSG00000006423	-0.0187196	0.85794	0.975063	-0.181949
108927	Lhfp	ENSMUSG00000048332	-0.0141092	0.857993	0.975063	-0.181881
52705	Krr1	ENSMUSG00000063334	0.0160121	0.857994	0.975063	0.181879
67532	Mfap1a	ENSMUSG00000068479	0.0182774	0.858114	0.975063	0.181724
446101	Xrra1	ENSMUSG00000035211	0.0420359	0.858196	0.975063	0.181617
15354	Hmgb3	ENSMUSG00000015217	-0.0342834	0.858259	0.975063	-0.181536
434353	A330074K22Rik	ENSMUSG00000097960	0.0287775	0.858357	0.975063	0.181408
67177	Cdt1	ENSMUSG00000006585	-0.0546817	0.858361	0.975063	-0.181403
68667	Trpm4	ENSMUSG00000038260	0.0398912	0.858391	0.975063	0.181364
74918	Iqca	ENSMUSG00000026301	-0.0282255	0.858435	0.975063	-0.181308
52551	Sgta	ENSMUSG00000004937	0.0319528	0.858453	0.975063	0.181285
333654	Ppp1r13l	ENSMUSG00000040734	-0.0590724	0.858519	0.975063	-0.181199
78777	Tepsin	ENSMUSG00000025377	0.0335412	0.858568	0.975063	0.181136
67618	Aasdhppt	ENSMUSG00000025894	-0.0195849	0.858619	0.975063	-0.18107
68628	Fbxw9	ENSMUSG00000008167	-0.0370818	0.858671	0.975063	-0.181002
19730	Ralgds	ENSMUSG00000026821	0.035548	0.858711	0.975063	0.18095
15381	Hnrnpc	ENSMUSG00000060373	-0.0172584	0.858801	0.975063	-0.180834
68796	Tmem214	ENSMUSG00000038828	0.0227917	0.858912	0.975063	0.180689
225432	Rbm27	ENSMUSG00000024491	0.0217086	0.858984	0.975063	0.180596
434156	Eid2b	ENSMUSG00000070705	0.0159274	0.859041	0.975063	0.180522
20333	Sec22b	ENSMUSG00000027879	0.0171998	0.8591	0.975063	0.180446
171180	Syt12	ENSMUSG00000049303	-0.0409688	0.859417	0.975063	-0.180036
211378	6720489N17Rik	ENSMUSG00000072066	0.0276932	0.859437	0.975063	0.180009
71592	Pogk	ENSMUSG00000040596	0.0162001	0.859458	0.975063	0.179983
67302	Zc3h13	ENSMUSG00000022000	0.0197852	0.859465	0.975063	0.179973
414758	Zfp950	ENSMUSG00000074733	0.0309301	0.859487	0.975063	0.179945
224805	Aars2	ENSMUSG00000023938	0.0359122	0.859697	0.975063	0.179672
319710	Frmd6	ENSMUSG00000048285	0.0196244	0.859747	0.975063	0.179608
57808	Rpl35a	ENSMUSG00000060636	-0.0178514	0.859929	0.975063	-0.179372
243755	Slc13a4	ENSMUSG00000029843	0.0645397	0.859959	0.975063	0.179334
20399	Sh2b1	ENSMUSG00000030733	0.0237325	0.859979	0.975063	0.179307
59029	Psmd14	ENSMUSG00000026914	-0.0139781	0.860104	0.975063	-0.179145
230249	Ecpas	ENSMUSG00000050812	-0.0169711	0.860118	0.975063	-0.179128
66397	Sar1b	ENSMUSG00000020386	0.0104018	0.860119	0.975063	0.179126
66077	Aurkaip1	ENSMUSG00000065990	0.0193632	0.86016	0.975063	0.179073
16816	Lcat	ENSMUSG00000035237	0.0486874	0.860173	0.975063	0.179057
59053	Hgh1	ENSMUSG00000022554	-0.0203675	0.860194	0.975063	-0.17903
21379	Tbrg4	ENSMUSG00000000384	-0.0201089	0.860739	0.975602	-0.178323
433813	Pusl1	ENSMUSG00000051557	-0.025215	0.860899	0.975704	-0.178116
75665	Bicdl1	ENSMUSG00000041609	0.0346977	0.861	0.975726	0.177986
14773	Grk5	ENSMUSG00000003228	-0.0223639	0.861058	0.975726	-0.17791
50935	St6galnac6	ENSMUSG00000026811	-0.0235598	0.861179	0.975784	-0.177754
66618	Snrnp27	ENSMUSG00000001158	0.0128482	0.861329	0.975874	0.17756
72461	Prcp	ENSMUSG00000061119	-0.0171782	0.861455	0.975938	-0.177397
54638	Ccdc22	ENSMUSG00000031143	0.0252276	0.861579	0.975946	0.177235
67958	U2surp	ENSMUSG00000032407	0.0233904	0.861716	0.975946	0.177059
231464	Cnot6l	ENSMUSG00000034724	-0.0244371	0.861719	0.975946	-0.177055
78653	Bola3	ENSMUSG00000045160	-0.0163475	0.861741	0.975946	-0.177026
22668	Sf1	ENSMUSG00000024949	0.00949507	0.861836	0.975974	0.176903
69834	Rab43	ENSMUSG00000030055	0.0226478	0.861953	0.976003	0.176751
66108	Ndufa9	ENSMUSG00000000399	0.0112085	0.862001	0.976003	0.17669
16478	Jund	ENSMUSG00000071076	-0.0333127	0.862159	0.976102	-0.176485
72508	Rps6kb1	ENSMUSG00000020516	-0.020646	0.86237	0.976263	-0.176211
17089	Lyar	ENSMUSG00000067367	0.019499	0.862449	0.976273	0.176109
69024	Snx15	ENSMUSG00000024787	0.0225524	0.862557	0.976316	0.17597
57431	Dnajc4	ENSMUSG00000024963	-0.0349031	0.862651	0.976331	-0.175848
56709	Dnajb12	ENSMUSG00000020109	-0.0233444	0.86271	0.976331	-0.175772
108857	Ankhd1	ENSMUSG00000024483	-0.0233671	0.862965	0.97648	-0.175441
101100	Ttll3	ENSMUSG00000030276	-0.0252966	0.862981	0.97648	-0.17542
72108	Ddhd2	ENSMUSG00000061313	-0.0153336	0.863139	0.976562	-0.175217
18439	P2rx7	ENSMUSG00000029468	-0.0304698	0.863311	0.976562	-0.174993
102941	B630019K06Rik	ENSMUSG00000052364	0.0178138	0.863371	0.976562	0.174916
213211	Rnf26	ENSMUSG00000053128	-0.0190326	0.863586	0.976562	-0.174638
18844	Plxna1	ENSMUSG00000030084	-0.0293936	0.863587	0.976562	-0.174637
224650	Anks1	ENSMUSG00000024219	0.0246223	0.863687	0.976562	0.174506
170759	Atp13a1	ENSMUSG00000031862	0.0273917	0.863749	0.976562	0.174426
74453	Cfap53	ENSMUSG00000035394	-0.0446505	0.863766	0.976562	-0.174405
20022	Polr2j	ENSMUSG00000039771	0.0242523	0.863777	0.976562	0.17439
108012	Ap1s2	ENSMUSG00000031367	0.019437	0.863816	0.976562	0.17434
68473	Mob1b	ENSMUSG00000006262	-0.0227588	0.863824	0.976562	-0.17433
12729	Clns1a	ENSMUSG00000025439	0.0128729	0.863892	0.976562	0.174241
104721	Ddx1	ENSMUSG00000037149	0.0154772	0.864016	0.976622	0.174082
13616	Edn3	ENSMUSG00000027524	-0.0368957	0.864595	0.977198	-0.173332
22327	Vbp1	ENSMUSG00000031197	-0.0161915	0.864731	0.977273	-0.173156
225523	Cep120	ENSMUSG00000048799	0.0118134	0.865034	0.977536	0.172764
75273	Pelp1	ENSMUSG00000018921	-0.0200741	0.865263	0.977696	-0.172468
27273	Pdk4	ENSMUSG00000019577	-0.0272805	0.865374	0.977696	-0.172324
241656	Pak7	ENSMUSG00000039913	-0.0264579	0.865385	0.977696	-0.17231
75423	Arl5a	ENSMUSG00000036093	0.0216203	0.865547	0.977732	0.172101
107976	Babam2	ENSMUSG00000052139	-0.00903688	0.865597	0.977732	-0.172035
20869	Stk11	ENSMUSG00000003068	-0.0302472	0.86569	0.977732	-0.171915
110198	Akr7a5	ENSMUSG00000028743	0.0416711	0.865697	0.977732	0.171907
70757	Hacd2	ENSMUSG00000035376	-0.0115719	0.865807	0.977777	-0.171764
27214	Dbf4	ENSMUSG00000002297	-0.0303935	0.865958	0.977793	-0.171569
67864	Yipf4	ENSMUSG00000024072	0.0155599	0.866115	0.977888	0.171365
19328	Rab12	ENSMUSG00000023460	0.0100268	0.866193	0.977896	0.171265
216157	Tmem259	ENSMUSG00000013858	0.0369199	0.86658	0.978254	0.170765
66060	Cystm1	ENSMUSG00000046727	0.0290143	0.866767	0.978261	0.170522
67064	Chmp1b	ENSMUSG00000109901	-0.014936	0.866802	0.978261	-0.170477
68736	Tyw5	ENSMUSG00000048495	-0.0191927	0.866836	0.978261	-0.170434
73658	Spns1	ENSMUSG00000030741	-0.044154	0.866931	0.978261	-0.17031
26397	Map2k3	ENSMUSG00000018932	-0.0245704	0.866936	0.978261	-0.170304
69774	Ms4a6b	ENSMUSG00000024677	0.0650145	0.867074	0.978338	0.170126
381990	Zbtb2	ENSMUSG00000075327	-0.014887	0.867226	0.978374	-0.16993
78752	Csgalnact2	ENSMUSG00000042042	0.0212878	0.867246	0.978374	0.169903
72075	Ogfr	ENSMUSG00000049401	0.0279234	0.867485	0.978484	0.169594
75619	Fastkd2	ENSMUSG00000025962	0.0192343	0.867512	0.978484	0.16956
242747	Zfp933	ENSMUSG00000059423	-0.0194416	0.867568	0.978484	-0.169487
243864	Mill2	ENSMUSG00000040987	0.0586761	0.867729	0.978484	0.169279
56280	Mrpl37	ENSMUSG00000028622	0.0120626	0.86776	0.978484	0.169239
230935	Dnajc11	ENSMUSG00000039768	-0.01783	0.867764	0.978484	-0.169234
226265	Eno4	ENSMUSG00000048029	-0.0207466	0.867949	0.978502	-0.168994
19088	Prkar2b	ENSMUSG00000002997	-0.0166337	0.867963	0.978502	-0.168977
14794	Spsb2	ENSMUSG00000038451	0.0374441	0.867995	0.978502	0.168935
224794	Enpp4	ENSMUSG00000023961	0.0226743	0.868088	0.978502	0.168815
243373	AI854703	ENSMUSG00000053297	-0.0196795	0.86813	0.978502	-0.168761
71566	Clmp	ENSMUSG00000032024	-0.0285234	0.868262	0.97852	-0.16859
227800	Rabgap1	ENSMUSG00000035437	0.0166151	0.868286	0.97852	0.168559
110606	Fntb	ENSMUSG00000033373	0.0183515	0.868492	0.978628	0.168292
17187	Max	ENSMUSG00000059436	0.0112142	0.868522	0.978628	0.168253
319885	Zcchc7	ENSMUSG00000035649	0.0178593	0.868674	0.97872	0.168058
22062	Trp73	ENSMUSG00000029026	-0.0542959	0.868793	0.978776	-0.167903
53890	Sart3	ENSMUSG00000018974	0.0252135	0.868932	0.978843	0.167723
18508	Pax6	ENSMUSG00000027168	0.0134008	0.868993	0.978843	0.167645
211253	Mtrf1	ENSMUSG00000022022	-0.0165942	0.869097	0.978879	-0.16751
66706	Ndufaf3	ENSMUSG00000070283	-0.0285362	0.869185	0.978879	-0.167397
17219	Mcm6	ENSMUSG00000026355	0.0164072	0.869255	0.978879	0.167306
27404	Abca8b	ENSMUSG00000020620	-0.0234301	0.869305	0.978879	-0.167242
26903	Dysf	ENSMUSG00000033788	-0.0228566	0.869496	0.978997	-0.166995
57752	Tacc2	ENSMUSG00000030852	0.0158579	0.86955	0.978997	0.166925
77116	Mtmr2	ENSMUSG00000031918	0.0147682	0.869859	0.979054	0.166525
245945	Rbm47	ENSMUSG00000070780	0.0504461	0.870105	0.979054	0.166207
75302	Asxl2	ENSMUSG00000037486	0.0228291	0.870145	0.979054	0.166156
226041	Pgm5	ENSMUSG00000041731	-0.038117	0.870221	0.979054	-0.166057
215194	Kri1	ENSMUSG00000035047	-0.0209956	0.870256	0.979054	-0.166013
75410	Kmt2b	ENSMUSG00000006307	-0.0212819	0.870277	0.979054	-0.165985
331374	Dgkk	ENSMUSG00000062393	-0.040517	0.870398	0.979054	-0.165829
71365	Pdss2	ENSMUSG00000038240	-0.0138947	0.870407	0.979054	-0.165817
215051	Bud13	ENSMUSG00000032077	0.013935	0.870413	0.979054	0.165809
30055	Timm13	ENSMUSG00000020219	-0.054266	0.870417	0.979054	-0.165805
225994	Nmrk1	ENSMUSG00000037847	0.0209342	0.870455	0.979054	0.165756
76365	Tbx18	ENSMUSG00000032419	-0.0384771	0.870511	0.979054	-0.165683
56530	Cnpy2	ENSMUSG00000025381	-0.00965364	0.870655	0.979096	-0.165497
68671	Pcyt2	ENSMUSG00000025137	-0.0292681	0.870906	0.979096	-0.165172
106840	Unc119b	ENSMUSG00000046562	-0.0112834	0.870933	0.979096	-0.165137
17428	Mnt	ENSMUSG00000000282	0.021081	0.870952	0.979096	0.165114
108755	Lyrm2	ENSMUSG00000045854	-0.0132365	0.870978	0.979096	-0.16508
11766	Ap1g2	ENSMUSG00000040701	0.0385086	0.871052	0.979096	0.164984
66242	Mrps16	ENSMUSG00000049960	0.0133372	0.871103	0.979096	0.164918
94112	Med15	ENSMUSG00000012114	-0.0138339	0.871116	0.979096	-0.164902
11566	Adss	ENSMUSG00000015961	-0.0141768	0.871205	0.979096	-0.164786
24109	Ubl3	ENSMUSG00000001687	0.00928854	0.871423	0.979096	0.164504
218100	Zfp322a	ENSMUSG00000046351	0.0202773	0.871431	0.979096	0.164495
12684	Cideb	ENSMUSG00000022219	-0.029341	0.871438	0.979096	-0.164486
68298	Ncapd2	ENSMUSG00000038252	-0.0184032	0.871547	0.979096	-0.164345
69101	Ydjc	ENSMUSG00000041774	-0.0288658	0.871615	0.979096	-0.164257
67283	Slc25a19	ENSMUSG00000020744	-0.0233608	0.871625	0.979096	-0.164244
71733	Susd2	ENSMUSG00000006342	0.0342004	0.871672	0.979096	0.164183
99480	Dnttip2	ENSMUSG00000039756	-0.019606	0.871868	0.979096	-0.16393
319263	Pcmtd1	ENSMUSG00000051285	-0.0208258	0.871895	0.979096	-0.163895
225362	Reep2	ENSMUSG00000038555	-0.0224354	0.871984	0.979096	-0.16378
103468	Nup107	ENSMUSG00000052798	-0.0106173	0.871997	0.979096	-0.163764
83409	Lamtor2	ENSMUSG00000028062	0.0304409	0.872193	0.979096	0.163511
319944	Taf2	ENSMUSG00000037343	0.0136124	0.872196	0.979096	0.163506
16399	Itga2b	ENSMUSG00000034664	-0.0448687	0.872228	0.979096	-0.163465
234723	Txnl4b	ENSMUSG00000031723	-0.0136761	0.872278	0.979096	-0.163401
223626	Them6	ENSMUSG00000056665	-0.0412107	0.872392	0.979096	-0.163254
16450	Jag2	ENSMUSG00000002799	0.0455254	0.872639	0.979096	0.162934
100764	Rita1	ENSMUSG00000029600	0.0401303	0.872759	0.979096	0.162779
70790	Ubr5	ENSMUSG00000037487	0.0181846	0.872775	0.979096	0.162759
64656	Mrps23	ENSMUSG00000023723	0.013384	0.872785	0.979096	0.162746
234865	Nup133	ENSMUSG00000039509	-0.0121807	0.872785	0.979096	-0.162746
28088	Rtcb	ENSMUSG00000001783	0.00888828	0.872872	0.979096	0.162633
271305	Phf21b	ENSMUSG00000016624	0.0281161	0.872935	0.979096	0.162552
12929	Crkl	ENSMUSG00000006134	0.0149471	0.873025	0.979096	0.162436
56050	Cyp39a1	ENSMUSG00000023963	0.0305096	0.873037	0.979096	0.16242
70315	Hdac8	ENSMUSG00000067567	0.0159296	0.873076	0.979096	0.162371
70470	Rprd1b	ENSMUSG00000027651	0.0131204	0.873142	0.979096	0.162286
218811	Sec24c	ENSMUSG00000039367	0.00843889	0.873419	0.979328	0.161928
16532	Kcnu1	ENSMUSG00000031576	-0.0337069	0.873565	0.979406	-0.161738
22059	Trp53	ENSMUSG00000059552	-0.0197475	0.873634	0.979406	-0.16165
224143	Poglut1	ENSMUSG00000034064	0.01219	0.873698	0.979406	0.161567
66663	Uba5	ENSMUSG00000032557	0.00983934	0.873846	0.979445	0.161376
22195	Ube2l3	ENSMUSG00000038965	-0.00807348	0.873944	0.979445	-0.16125
27395	Mrpl15	ENSMUSG00000033845	0.0165974	0.874063	0.979497	0.161096
208117	Aph1b	ENSMUSG00000032375	0.0179113	0.87413	0.979497	0.161009
12654	Chil1	ENSMUSG00000064246	-0.0254226	0.874571	0.979891	-0.16044
67885	Mtln	ENSMUSG00000051319	0.0170432	0.874622	0.979891	0.160373
71213	Cage1	ENSMUSG00000044566	-0.0237132	0.874728	0.97991	-0.160238
68813	Dock5	ENSMUSG00000044447	0.0271063	0.874779	0.97991	0.160171
18670	Abcb4	ENSMUSG00000042476	0.0268636	0.875032	0.980041	0.159844
269437	Plch1	ENSMUSG00000036834	0.029706	0.875045	0.980041	0.159828
29805	Znhit2	ENSMUSG00000075227	0.0561471	0.875107	0.980041	0.159748
80334	Kcnip4	ENSMUSG00000029088	-0.0240348	0.875216	0.980083	-0.159607
55944	Eif3d	ENSMUSG00000016554	-0.0171301	0.875285	0.980083	-0.159519
241547	Harbi1	ENSMUSG00000027243	0.0183615	0.87542	0.980122	0.159344
26908	Eif2s3y	ENSMUSG00000069049	-0.0185647	0.875673	0.980122	-0.159018
70574	Cpm	ENSMUSG00000020183	0.0546522	0.875716	0.980122	0.158962
19075	Prim1	ENSMUSG00000025395	0.0240084	0.875746	0.980122	0.158924
20605	Sstr1	ENSMUSG00000035431	-0.0510724	0.876012	0.980122	-0.15858
54683	Prdx5	ENSMUSG00000024953	-0.0348042	0.876052	0.980122	-0.158528
67116	Cuedc2	ENSMUSG00000036748	0.0321882	0.876067	0.980122	0.158509
20230	Satb1	ENSMUSG00000023927	0.0151287	0.876136	0.980122	0.15842
17295	Met	ENSMUSG00000009376	-0.034643	0.87625	0.980122	-0.158273
114679	Selenom	ENSMUSG00000075702	-0.0393829	0.876361	0.980122	-0.15813
15468	Prmt2	ENSMUSG00000020230	-0.0214301	0.876395	0.980122	-0.158085
20963	Syk	ENSMUSG00000021457	-0.054101	0.876535	0.980122	-0.157905
268934	Grm4	ENSMUSG00000063239	-0.0367475	0.876755	0.980122	-0.157622
321007	Serac1	ENSMUSG00000015659	0.0179321	0.876858	0.980122	0.157489
68226	Efcab2	ENSMUSG00000026495	-0.0190106	0.876915	0.980122	-0.157416
234595	Slc38a7	ENSMUSG00000036534	0.0180906	0.876938	0.980122	0.157386
22592	Ercc5	ENSMUSG00000026048	0.016639	0.876963	0.980122	0.157353
23955	Nek4	ENSMUSG00000021918	-0.0162704	0.876987	0.980122	-0.157322
12404	Cbln1	ENSMUSG00000031654	0.0391194	0.877099	0.980122	0.157177
21343	Taf6	ENSMUSG00000036980	-0.0161767	0.877143	0.980122	-0.157121
78558	Htra3	ENSMUSG00000029096	0.0330413	0.877178	0.980122	0.157076
101861	Ints4	ENSMUSG00000025133	0.0113509	0.877305	0.980122	0.156912
328365	Zmiz1	ENSMUSG00000007817	0.0144208	0.877315	0.980122	0.156899
17427	Mns1	ENSMUSG00000032221	0.0248019	0.877337	0.980122	0.15687
11864	Arnt2	ENSMUSG00000015709	0.0111391	0.877408	0.980122	0.156779
242109	Zfp697	ENSMUSG00000050064	-0.0143855	0.877429	0.980122	-0.156752
75406	Ndufs7	ENSMUSG00000020153	0.0473419	0.87745	0.980122	0.156725
217353	Tmc6	ENSMUSG00000025572	0.0451057	0.877638	0.980122	0.156483
74375	Gcc1	ENSMUSG00000029708	-0.00994319	0.877694	0.980122	-0.15641
16453	Jak3	ENSMUSG00000031805	-0.0253519	0.877862	0.980122	-0.156194
229512	Smg5	ENSMUSG00000001415	0.0135967	0.877864	0.980122	0.156191
17705	ATP6	ENSMUSG00000064357	-0.0402141	0.877896	0.980122	-0.15615
83815	Cenpq	ENSMUSG00000023919	-0.0206734	0.878063	0.980122	-0.155934
235044	Plppr2	ENSMUSG00000040563	0.0230871	0.878063	0.980122	0.155934
73680	Zbtb8a	ENSMUSG00000028807	0.0208808	0.878278	0.980122	0.155656
75786	Ckap5	ENSMUSG00000040549	0.0180399	0.878332	0.980122	0.155587
26405	Map3k2	ENSMUSG00000024383	-0.0197691	0.878356	0.980122	-0.155556
272538	Tango6	ENSMUSG00000041949	-0.0152351	0.878389	0.980122	-0.155513
208748	Prrg3	ENSMUSG00000033361	0.0182152	0.87862	0.980122	0.155215
56381	Spen	ENSMUSG00000040761	0.0183733	0.878693	0.980122	0.155121
69993	Chn2	ENSMUSG00000004633	-0.0161862	0.878726	0.980122	-0.15508
272790	Magee2	ENSMUSG00000031224	0.0345026	0.878759	0.980122	0.155037
50762	Fbxo6	ENSMUSG00000055401	0.0229544	0.87879	0.980122	0.154996
20269	Scn3a	ENSMUSG00000057182	0.0197011	0.87881	0.980122	0.154971
20204	Prrx2	ENSMUSG00000039476	0.0553398	0.878866	0.980122	0.154899
27399	Ip6k1	ENSMUSG00000032594	0.0155273	0.878931	0.980122	0.154815
18571	Pdcd6ip	ENSMUSG00000032504	-0.0150948	0.878936	0.980122	-0.154808
381260	Gm973	ENSMUSG00000047361	-0.023807	0.879016	0.980122	-0.154705
74123	Foxp4	ENSMUSG00000023991	0.0389045	0.879023	0.980122	0.154696
102680	Slc6a20a	ENSMUSG00000036814	0.0962052	0.879038	0.980122	0.154676
58207	Slc43a3	ENSMUSG00000027074	0.0436492	0.879364	0.980122	0.154256
76668	Mdh1b	ENSMUSG00000025963	-0.0204436	0.879365	0.980122	-0.154255
16396	Itch	ENSMUSG00000027598	-0.0190174	0.879368	0.980122	-0.154252
26399	Map2k6	ENSMUSG00000020623	0.0238927	0.879396	0.980122	0.154215
11798	Xiap	ENSMUSG00000025860	-0.0206874	0.879508	0.980122	-0.154071
12330	Canx	ENSMUSG00000020368	0.0142849	0.87955	0.980122	0.154017
30930	Vps26a	ENSMUSG00000020078	0.0123349	0.879643	0.980122	0.153897
233865	D430042O09Rik	ENSMUSG00000032743	-0.0106997	0.879849	0.980122	-0.153631
68839	Ankrd46	ENSMUSG00000048307	-0.0110411	0.879883	0.980122	-0.153586
66566	Ntpcr	ENSMUSG00000031851	-0.0214571	0.879918	0.980122	-0.153542
100503003	Gm17484	ENSMUSG00000091514	0.0334447	0.879943	0.980122	0.153509
100037283	Rnaset2a	ENSMUSG00000095687	0.0216396	0.879954	0.980122	0.153495
231051	Kmt2c	ENSMUSG00000038056	0.0277338	0.879955	0.980122	0.153494
54152	Dnal4	ENSMUSG00000022420	0.0278202	0.879974	0.980122	0.15347
235582	Glyctk	ENSMUSG00000020258	-0.0226258	0.879987	0.980122	-0.153453
21769	Zfand3	ENSMUSG00000044477	-0.0197721	0.880038	0.980122	-0.153387
27221	Chaf1a	ENSMUSG00000002835	-0.0187874	0.880075	0.980122	-0.15334
219022	Ttc5	ENSMUSG00000006288	0.0120257	0.880195	0.980122	0.153185
407812	Zfp941	ENSMUSG00000060314	0.0224317	0.880229	0.980122	0.15314
67673	Elob	ENSMUSG00000055839	0.0467952	0.88023	0.980122	0.15314
235180	Fez1	ENSMUSG00000032118	0.0112774	0.880405	0.980144	0.152914
14470	Rabac1	ENSMUSG00000003380	0.0433746	0.880444	0.980144	0.152864
50529	Mrps7	ENSMUSG00000046756	-0.0179486	0.88046	0.980144	-0.152842
18223	Numbl	ENSMUSG00000063160	-0.0315546	0.880611	0.980187	-0.152648
53421	Sec61a1	ENSMUSG00000030082	-0.01424	0.880645	0.980187	-0.152604
21859	Timp3	ENSMUSG00000020044	-0.0170822	0.880766	0.980187	-0.152448
66973	Mrps18b	ENSMUSG00000024436	-0.0151925	0.880779	0.980187	-0.152431
229541	Dennd4b	ENSMUSG00000042404	0.0199151	0.880897	0.980223	0.15228
26914	Macroh2a1	ENSMUSG00000015937	-0.0144754	0.880999	0.980223	-0.152148
268933	Wdr24	ENSMUSG00000025737	0.0224472	0.881022	0.980223	0.152119
20480	Clpb	ENSMUSG00000001829	-0.0115275	0.88113	0.980244	-0.151979
70575	Gfod2	ENSMUSG00000013150	0.0160248	0.881181	0.980244	0.151913
17350	Mlh1	ENSMUSG00000032498	0.0112048	0.88132	0.98032	0.151735
66067	Gtpbp8	ENSMUSG00000022668	-0.0121271	0.881439	0.980374	-0.151581
211007	Trim41	ENSMUSG00000040365	-0.0150942	0.881572	0.980421	-0.15141
73251	Setd7	ENSMUSG00000037111	-0.0150203	0.881621	0.980421	-0.151346
244682	Cntn5	ENSMUSG00000039488	0.0153889	0.881814	0.980558	0.151097
235315	Rnf214	ENSMUSG00000042790	0.0119358	0.881902	0.980561	0.150985
594844	Tceal3	ENSMUSG00000044550	-0.0130991	0.882089	0.980561	-0.150744
21411	Tcf20	ENSMUSG00000041852	0.0161334	0.882224	0.980561	0.150569
68979	Nol11	ENSMUSG00000018433	0.0122014	0.882241	0.980561	0.150547
433693	Akirin2	ENSMUSG00000028291	0.0136917	0.882345	0.980561	0.150413
269608	Plekhg5	ENSMUSG00000039713	0.0285601	0.882424	0.980561	0.150312
100043597	Srcap	ENSMUSG00000053877	-0.0136736	0.882428	0.980561	-0.150307
23934	Ly6h	ENSMUSG00000022577	-0.0344038	0.882449	0.980561	-0.150279
218271	B4galt7	ENSMUSG00000021504	0.0215816	0.882603	0.980654	0.150081
20525	Slc2a1	ENSMUSG00000028645	0.018651	0.88273	0.980701	0.149917
74206	Sipa1l3	ENSMUSG00000030583	-0.0235728	0.882837	0.980701	-0.149779
17965	Nbl1	ENSMUSG00000041120	0.026365	0.882867	0.980701	0.149741
68114	Pwwp3a	ENSMUSG00000020156	0.0247024	0.882998	0.980701	0.149572
27412	Peg12	ENSMUSG00000070526	0.0295926	0.883046	0.980701	0.14951
73218	Sppl2b	ENSMUSG00000035206	-0.0394866	0.883119	0.980701	-0.149416
20014	Rpn2	ENSMUSG00000027642	-0.00791118	0.883201	0.980701	-0.149311
54451	Cpsf3	ENSMUSG00000054309	0.010583	0.883207	0.980701	0.149303
98396	Slc41a1	ENSMUSG00000013275	0.0104575	0.883386	0.980822	0.149072
19935	Mrpl23	ENSMUSG00000037772	0.0253612	0.883537	0.980905	0.148877
18824	Plp2	ENSMUSG00000031146	-0.0181543	0.883601	0.980905	-0.148795
66213	Med7	ENSMUSG00000020397	-0.0188608	0.883815	0.981065	-0.148519
237178	Ppef1	ENSMUSG00000062168	-0.0280519	0.883916	0.981099	-0.14839
76608	Hectd3	ENSMUSG00000046861	0.0146928	0.884149	0.981165	0.148089
217715	Eif2b2	ENSMUSG00000004788	-0.0206917	0.88437	0.981165	-0.147804
94062	Mrpl3	ENSMUSG00000032563	0.00930922	0.884548	0.981165	0.147575
26429	Orc5	ENSMUSG00000029012	0.0124874	0.884585	0.981165	0.147527
20515	Slc20a1	ENSMUSG00000027397	0.0120595	0.88474	0.981165	0.147328
233067	Lrfn3	ENSMUSG00000036957	0.0147284	0.884833	0.981165	0.147208
231672	Fbxw8	ENSMUSG00000032867	-0.0154718	0.884958	0.981165	-0.147047
66132	Prorp	ENSMUSG00000021023	0.0150429	0.884962	0.981165	0.147042
212285	Arap2	ENSMUSG00000037999	-0.0213409	0.884964	0.981165	-0.147039
66399	Tsfm	ENSMUSG00000040521	0.0187924	0.885032	0.981165	0.146951
225655	Prelid3a	ENSMUSG00000024530	-0.00908364	0.885064	0.981165	-0.14691
22196	Ube2i	ENSMUSG00000015120	0.00826665	0.885069	0.981165	0.146904
68631	Cryl1	ENSMUSG00000021947	-0.0218664	0.885229	0.981165	-0.146698
66491	Polr2l	ENSMUSG00000038489	0.0371009	0.885259	0.981165	0.146659
69053	1810013L24Rik	ENSMUSG00000022507	0.0147773	0.885266	0.981165	0.14665
15216	Hfe	ENSMUSG00000006611	0.0176635	0.885416	0.981165	0.146457
227613	Tubb4b	ENSMUSG00000036752	-0.0148544	0.885538	0.981165	-0.146299
98404	AI597479	ENSMUSG00000010290	0.0122947	0.885783	0.981165	0.145984
233064	Wdr62	ENSMUSG00000037020	0.0293981	0.885813	0.981165	0.145945
67188	2700046G09Rik	ENSMUSG00000097787	0.0245923	0.885833	0.981165	0.14592
17274	Rab8a	ENSMUSG00000003037	0.00955848	0.886106	0.981165	0.145569
56194	Prpf40a	ENSMUSG00000061136	-0.0189109	0.886111	0.981165	-0.145561
26431	Git2	ENSMUSG00000041890	0.0156502	0.886134	0.981165	0.145532
66578	Mis18a	ENSMUSG00000022978	-0.0212644	0.886143	0.981165	-0.145521
93889	Pcdhb18	ENSMUSG00000048347	-0.0213207	0.886192	0.981165	-0.145457
72902	Spock3	ENSMUSG00000054162	-0.0322165	0.886193	0.981165	-0.145456
227326	Gpr55	ENSMUSG00000049608	0.0378715	0.886276	0.981165	0.145349
20931	Surf2	ENSMUSG00000014873	-0.0115096	0.886312	0.981165	-0.145303
71962	Castor1	ENSMUSG00000020424	0.0426382	0.886433	0.981165	0.145147
16000	Igf1	ENSMUSG00000020053	-0.033051	0.88646	0.981165	-0.145113
103425	Ncln	ENSMUSG00000020238	-0.0397845	0.886556	0.981165	-0.144989
109349	Fam163b	ENSMUSG00000009216	-0.0322057	0.886591	0.981165	-0.144944
22761	Zfpm1	ENSMUSG00000049577	0.0440145	0.886631	0.981165	0.144893
69179	Stimate	ENSMUSG00000006526	0.0176584	0.886636	0.981165	0.144886
66929	Asf1b	ENSMUSG00000005470	-0.0233293	0.886641	0.981165	-0.14488
110835	Chrna5	ENSMUSG00000035594	0.0322305	0.886648	0.981165	0.14487
68115	Maip1	ENSMUSG00000025971	0.0170827	0.886721	0.981165	0.144776
67557	Larp6	ENSMUSG00000034839	0.0238295	0.886803	0.981165	0.144671
17168	Nprl3	ENSMUSG00000020289	0.0225637	0.886855	0.981165	0.144604
16889	Lipa	ENSMUSG00000024781	-0.0109412	0.886963	0.981207	-0.144465
208431	Shroom4	ENSMUSG00000068270	-0.0183347	0.88716	0.981299	-0.144212
22381	Tceal9	ENSMUSG00000042712	-0.0136142	0.887356	0.981299	-0.143958
67143	Ikzf5	ENSMUSG00000040167	-0.0109604	0.887418	0.981299	-0.143879
67533	Ppfibp1	ENSMUSG00000016487	-0.0146727	0.887429	0.981299	-0.143865
65105	Arl6ip4	ENSMUSG00000029404	0.0262803	0.887461	0.981299	0.143823
195209	Zfp469	ENSMUSG00000043903	-0.0277652	0.887468	0.981299	-0.143815
210108	D130043K22Rik	ENSMUSG00000006711	0.0288583	0.88755	0.981313	0.143708
14976	Pfdn6	ENSMUSG00000024309	0.0238389	0.887804	0.981467	0.143382
17869	Myc	ENSMUSG00000022346	-0.0145581	0.887891	0.981467	-0.14327
74150	Slc35f5	ENSMUSG00000026342	-0.0161108	0.88797	0.981467	-0.143168
74197	Gtf2e1	ENSMUSG00000022828	0.0124875	0.888256	0.981631	0.1428
12418	Cbx4	ENSMUSG00000039989	-0.0198274	0.88828	0.981631	-0.142769
66152	Uqcr10	ENSMUSG00000059534	0.0391363	0.888494	0.981631	0.142493
22041	Trf	ENSMUSG00000032554	0.0272509	0.888538	0.981631	0.142437
233870	Tufm	ENSMUSG00000073838	0.0194558	0.888756	0.981631	0.142156
75678	Ippk	ENSMUSG00000021385	-0.00990328	0.888756	0.981631	-0.142156
22755	Zfp93	ENSMUSG00000055305	0.0151411	0.888804	0.981631	0.142094
13839	Epha5	ENSMUSG00000029245	0.0188461	0.888876	0.981631	0.142002
15975	Ifnar1	ENSMUSG00000022967	0.00755857	0.888896	0.981631	0.141977
246313	Prokr2	ENSMUSG00000050558	0.0208735	0.88895	0.981631	0.141907
27398	Mrpl2	ENSMUSG00000002767	0.0206748	0.889008	0.981631	0.141833
11658	Alcam	ENSMUSG00000022636	0.0244823	0.889033	0.981631	0.141801
22696	Zfp37	ENSMUSG00000028389	0.0196681	0.889099	0.981631	0.141715
110074	Dut	ENSMUSG00000027203	0.0115645	0.889102	0.981631	0.141711
18203	Ntan1	ENSMUSG00000022681	0.011507	0.889351	0.981828	0.141391
13870	Ercc1	ENSMUSG00000003549	0.0327703	0.889476	0.981865	0.141229
218914	Wapl	ENSMUSG00000041408	-0.0187336	0.889794	0.98203	-0.140821
52530	Nhp2	ENSMUSG00000001056	-0.0208654	0.889815	0.98203	-0.140794
382423	Atxn7l3b	ENSMUSG00000074748	0.0104819	0.889937	0.982071	0.140637
192654	Pla2g15	ENSMUSG00000031903	0.0156474	0.890105	0.982071	0.14042
11946	Atp5a1	ENSMUSG00000025428	0.0096713	0.890128	0.982071	0.140391
81003	Trim23	ENSMUSG00000021712	-0.0150409	0.890197	0.982071	-0.140302
66628	Thg1l	ENSMUSG00000011254	0.0138238	0.890275	0.982071	0.140201
72543	Mvb12b	ENSMUSG00000038740	0.0226601	0.890451	0.982071	0.139975
59092	Pcbp4	ENSMUSG00000023495	-0.0333296	0.890535	0.982071	-0.139868
503610	Zdhhc18	ENSMUSG00000037553	0.0207778	0.890569	0.982071	0.139824
56196	Tdp2	ENSMUSG00000035958	0.015841	0.890593	0.982071	0.139792
100532	Rell1	ENSMUSG00000047881	-0.0126987	0.890719	0.982071	-0.13963
16504	Kcnc3	ENSMUSG00000062785	-0.0162601	0.890882	0.982071	-0.139421
71609	Tradd	ENSMUSG00000031887	-0.0281156	0.890921	0.982071	-0.139371
16452	Jak2	ENSMUSG00000024789	-0.0182648	0.890929	0.982071	-0.13936
58804	Cdc42ep5	ENSMUSG00000063838	-0.0569899	0.891024	0.982071	-0.139238
19173	Psmb5	ENSMUSG00000022193	-0.0251904	0.891136	0.982071	-0.139094
11569	Aebp2	ENSMUSG00000030232	-0.0120533	0.891155	0.982071	-0.13907
12539	Cdc37	ENSMUSG00000019471	0.0221147	0.891179	0.982071	0.139039
57869	Adck2	ENSMUSG00000046947	-0.0145595	0.891208	0.982071	-0.139001
192173	Mcrip1	ENSMUSG00000061111	0.0302478	0.891248	0.982071	0.13895
68043	Eef1akmt1	ENSMUSG00000021951	-0.0119191	0.891284	0.982071	-0.138903
28146	Serp1	ENSMUSG00000027808	0.0134973	0.891445	0.982071	0.138697
67966	Zcchc10	ENSMUSG00000018239	-0.0174046	0.891455	0.982071	-0.138684
97387	Strn4	ENSMUSG00000030374	-0.0215089	0.89149	0.982071	-0.138639
319581	Xkr5	ENSMUSG00000039814	-0.032182	0.891539	0.982071	-0.138576
102636677	Gm33680	ENSMUSG00000112054	0.0309486	0.891805	0.982286	0.138233
74684	4930451G09Rik	ENSMUSG00000022543	-0.030921	0.891883	0.982295	-0.138133
192197	Bcas3	ENSMUSG00000059439	-0.0204093	0.892106	0.982463	-0.137846
66599	Rdm1	ENSMUSG00000010362	-0.0189024	0.892297	0.982498	-0.137601
67046	Tbc1d7	ENSMUSG00000021368	0.0149275	0.89251	0.982498	0.137327
227753	Gsn	ENSMUSG00000026879	0.0254835	0.892544	0.982498	0.137283
59022	Edf1	ENSMUSG00000015092	0.0372268	0.89255	0.982498	0.137276
171212	Galnt10	ENSMUSG00000020520	-0.0215428	0.892574	0.982498	-0.137244
73032	Ttc9b	ENSMUSG00000007944	-0.0481496	0.89258	0.982498	-0.137237
56177	Olfm1	ENSMUSG00000026833	0.00812258	0.89263	0.982498	0.137173
243300	Nyap1	ENSMUSG00000045348	0.0260019	0.892978	0.982804	0.136725
16410	Itgav	ENSMUSG00000027087	-0.0154829	0.893083	0.982832	-0.13659
320038	Dlx6os1	ENSMUSG00000090063	0.0191418	0.89315	0.982832	0.136504
69234	Zfp688	ENSMUSG00000045251	0.0258499	0.893244	0.982832	0.136383
353047	Plekhm1	ENSMUSG00000034247	-0.0142929	0.893319	0.982832	-0.136286
228777	Nrsn2	ENSMUSG00000059361	-0.042255	0.893356	0.982832	-0.136239
244694	Kdm4d	ENSMUSG00000053914	-0.0316088	0.893485	0.982834	-0.136072
214572	Prmt7	ENSMUSG00000060098	-0.0154495	0.893504	0.982834	-0.136048
216516	Ccdc157	ENSMUSG00000051427	0.00858867	0.893581	0.982834	0.135949
170758	Rac3	ENSMUSG00000018012	-0.0346787	0.89368	0.982834	-0.135822
12301	Cacybp	ENSMUSG00000014226	0.0131484	0.893815	0.982834	0.135649
665180	Clec2l	ENSMUSG00000079598	-0.0308706	0.893827	0.982834	-0.135633
56438	Rbx1	ENSMUSG00000022400	0.00872015	0.89385	0.982834	0.135604
77034	2510039O18Rik	ENSMUSG00000044496	0.0274111	0.894014	0.982937	0.135393
12823	Col19a1	ENSMUSG00000026141	-0.0266747	0.894085	0.982937	-0.135302
16907	Lmnb2	ENSMUSG00000062075	0.0283502	0.894363	0.983093	0.134943
269060	Dagla	ENSMUSG00000035735	-0.0300626	0.89439	0.983093	-0.13491
11843	Arf4	ENSMUSG00000021877	0.0127088	0.894437	0.983093	0.134849
74996	Usp47	ENSMUSG00000059263	-0.0137018	0.894565	0.983102	-0.134685
192195	Ash1l	ENSMUSG00000028053	0.0192156	0.894815	0.983102	0.134363
22756	Zfp94	ENSMUSG00000074282	0.0178036	0.895068	0.983102	0.134037
53334	Gosr1	ENSMUSG00000010392	-0.00791734	0.895076	0.983102	-0.134027
216820	Dhrs7b	ENSMUSG00000042569	0.0179286	0.895082	0.983102	0.13402
12859	Cox5b	ENSMUSG00000061518	-0.0134542	0.895122	0.983102	-0.133968
17761	Map7	ENSMUSG00000019996	0.0113245	0.89524	0.983102	0.133816
69090	Ascc1	ENSMUSG00000044475	-0.0138309	0.895252	0.983102	-0.133801
214764	Edrf1	ENSMUSG00000039990	-0.0125794	0.89528	0.983102	-0.133765
231855	Ap5z1	ENSMUSG00000039623	-0.0252898	0.895284	0.983102	-0.13376
11836	Araf	ENSMUSG00000001127	-0.0107219	0.895287	0.983102	-0.133757
66121	Chchd1	ENSMUSG00000063787	-0.0178804	0.89529	0.983102	-0.133753
228846	D630003M21Rik	ENSMUSG00000037813	-0.0388125	0.895378	0.983122	-0.133639
228368	Slc35c1	ENSMUSG00000049922	0.0125453	0.89568	0.983376	0.133251
69802	Cox11	ENSMUSG00000020544	0.0164876	0.895765	0.983392	0.133142
212555	Pqlc2	ENSMUSG00000028744	-0.0240283	0.896025	0.9835	-0.132807
116871	Mta3	ENSMUSG00000055817	0.011387	0.896093	0.9835	0.13272
20675	Sox3	ENSMUSG00000045179	-0.0320219	0.896156	0.9835	-0.132639
18582	Pde6d	ENSMUSG00000026239	-0.00930986	0.896231	0.9835	-0.132542
216080	Ube2d1	ENSMUSG00000019927	-0.0100161	0.896257	0.9835	-0.132509
109294	Prex2	ENSMUSG00000048960	-0.0204514	0.896286	0.9835	-0.132472
71984	Sars2	ENSMUSG00000070699	0.0306673	0.896836	0.983888	0.131765
76073	Pcgf5	ENSMUSG00000024805	-0.0215733	0.896868	0.983888	-0.131724
227325	Dner	ENSMUSG00000036766	0.0131474	0.896987	0.983888	0.13157
17979	Ncoa3	ENSMUSG00000027678	-0.0103991	0.897033	0.983888	-0.131512
73332	Ccdc30	ENSMUSG00000028637	-0.0129034	0.897112	0.983888	-0.131411
20980	Syt2	ENSMUSG00000026452	-0.0252074	0.897136	0.983888	-0.13138
246196	Zfp277	ENSMUSG00000055917	0.0112918	0.897195	0.983888	0.131303
66691	Gapvd1	ENSMUSG00000026867	0.0109879	0.897208	0.983888	0.131287
18415	Hspa4l	ENSMUSG00000025757	0.019463	0.897273	0.983888	0.131203
13033	Ctsd	ENSMUSG00000007891	-0.0102962	0.897414	0.983906	-0.131022
382543	Ankfn1	ENSMUSG00000047773	-0.0299911	0.897433	0.983906	-0.130998
50875	Tmod3	ENSMUSG00000058587	-0.00942804	0.897977	0.983906	-0.130299
68510	Ints1	ENSMUSG00000029547	0.0308351	0.898024	0.983906	0.130238
239706	Mettl22	ENSMUSG00000039345	-0.0260533	0.898034	0.983906	-0.130226
19175	Psmb6	ENSMUSG00000018286	-0.0183502	0.89808	0.983906	-0.130167
219094	Khnyn	ENSMUSG00000047153	0.0111432	0.898113	0.983906	0.130124
17263	Meg3	ENSMUSG00000021268	0.0173608	0.898137	0.983906	0.130093
17921	Myo7a	ENSMUSG00000030761	-0.0133459	0.898142	0.983906	-0.130087
68846	Rnf208	ENSMUSG00000044628	-0.0403196	0.898276	0.983906	-0.129915
234736	Rfwd3	ENSMUSG00000033596	0.015185	0.898289	0.983906	0.129897
13806	Eno1	ENSMUSG00000063524	-0.0210754	0.898302	0.983906	-0.129881
227697	Dolk	ENSMUSG00000075419	0.00909691	0.898468	0.983906	0.129668
21881	Tkt	ENSMUSG00000021957	-0.0223439	0.898592	0.983906	-0.129509
109754	Cyb5r3	ENSMUSG00000018042	-0.0135777	0.898633	0.983906	-0.129456
18028	Nfib	ENSMUSG00000008575	0.0175545	0.898757	0.983906	0.129297
319982	5930430L01Rik	ENSMUSG00000106951	0.0224589	0.898772	0.983906	0.129277
16971	Lrp1	ENSMUSG00000040249	0.0333114	0.898815	0.983906	0.129223
22187	Ubb	ENSMUSG00000019505	-0.020653	0.89884	0.983906	-0.12919
16538	Kcns1	ENSMUSG00000040164	-0.0315784	0.898856	0.983906	-0.12917
12716	Ckmt1	ENSMUSG00000000308	-0.0104905	0.898999	0.983906	-0.128985
18704	Pik3c2a	ENSMUSG00000030660	-0.0206905	0.899029	0.983906	-0.128948
18779	Pla2r1	ENSMUSG00000054580	0.0447924	0.899171	0.983906	0.128765
20452	St8sia4	ENSMUSG00000040710	-0.0315467	0.899178	0.983906	-0.128756
110651	Rps6ka3	ENSMUSG00000031309	-0.0214923	0.899192	0.983906	-0.128738
320817	Atad2b	ENSMUSG00000052812	0.018526	0.899221	0.983906	0.128701
76900	Ssbp4	ENSMUSG00000070003	0.037249	0.899254	0.983906	0.128658
67933	Hcfc2	ENSMUSG00000020246	0.0141386	0.899261	0.983906	0.128649
12661	Chl1	ENSMUSG00000030077	-0.014686	0.899367	0.983945	-0.128513
70536	Qpct	ENSMUSG00000024084	0.0172537	0.899554	0.984072	0.128273
72008	Zfyve19	ENSMUSG00000068580	0.017572	0.899707	0.984162	0.128077
26564	Ror2	ENSMUSG00000021464	-0.0467736	0.899993	0.984363	-0.127709
69882	Ints14	ENSMUSG00000034263	0.00930461	0.900162	0.984363	0.127491
381284	Crocc2	ENSMUSG00000084989	0.0377208	0.900246	0.984363	0.127384
224674	Slc37a1	ENSMUSG00000024036	-0.022358	0.900307	0.984363	-0.127306
74114	Crot	ENSMUSG00000003623	0.0198749	0.900365	0.984363	0.127231
230903	Fbxo44	ENSMUSG00000029001	0.0134057	0.900385	0.984363	0.127205
242960	Fbxl5	ENSMUSG00000039753	-0.00966715	0.900424	0.984363	-0.127155
58248	1700123O20Rik	ENSMUSG00000040822	0.00869421	0.900454	0.984363	0.127118
242418	Dcaf10	ENSMUSG00000035572	-0.0154936	0.900573	0.984416	-0.126964
69745	Pold4	ENSMUSG00000024854	-0.0239262	0.900746	0.984428	-0.126742
50913	Olig2	ENSMUSG00000039830	0.0157142	0.900784	0.984428	0.126693
69955	Fars2	ENSMUSG00000021420	0.0133998	0.900837	0.984428	0.126625
75221	Dpp3	ENSMUSG00000063904	-0.0173672	0.900895	0.984428	-0.126551
142682	Zcchc14	ENSMUSG00000061410	0.0126678	0.900936	0.984428	0.126497
212281	Zfp729a	ENSMUSG00000021510	0.0176267	0.90105	0.984437	0.126351
232341	Wnk1	ENSMUSG00000045962	0.0170965	0.901085	0.984437	0.126307
69574	Cmbl	ENSMUSG00000022235	-0.0316186	0.901274	0.984566	-0.126064
231225	Tapt1	ENSMUSG00000046985	0.013703	0.901347	0.984569	0.12597
69934	Trmt10b	ENSMUSG00000035601	0.0102688	0.90145	0.984604	0.125838
99349	Dnajc24	ENSMUSG00000027166	0.0111256	0.90167	0.984687	0.125556
54725	Cadm1	ENSMUSG00000032076	-0.00991905	0.901814	0.984687	-0.125371
216154	Med16	ENSMUSG00000013833	0.0361827	0.901847	0.984687	0.125329
67588	Rnf41	ENSMUSG00000025373	0.0133537	0.901873	0.984687	0.125295
319482	9530053A07Rik	ENSMUSG00000078776	0.0282755	0.901878	0.984687	0.125288
66916	Ndufb7	ENSMUSG00000033938	0.0417981	0.902035	0.984745	0.125086
140579	Elmo2	ENSMUSG00000017670	0.0147601	0.902072	0.984745	0.125039
56527	Mast1	ENSMUSG00000053693	0.0238232	0.902238	0.984792	0.124826
22123	Psmd3	ENSMUSG00000017221	0.0233478	0.902318	0.984792	0.124723
72284	LTO1	ENSMUSG00000031072	-0.0109293	0.902327	0.984792	-0.124712
228869	Ncoa5	ENSMUSG00000039804	0.00974048	0.902478	0.984864	0.124518
67472	Mtfr1	ENSMUSG00000027601	-0.0142328	0.902572	0.984864	-0.124397
67451	Pkp2	ENSMUSG00000041957	-0.0166806	0.902659	0.984864	-0.124285
80720	Pbx4	ENSMUSG00000031860	0.0299694	0.90277	0.984864	0.124143
17217	Mcm4	ENSMUSG00000022673	-0.0102857	0.902785	0.984864	-0.124124
65112	Pmepa1	ENSMUSG00000038400	-0.0220195	0.902815	0.984864	-0.124085
72236	Tsnaxip1	ENSMUSG00000031893	-0.0245401	0.903113	0.984976	-0.123703
210105	Zfp719	ENSMUSG00000030469	0.0129387	0.903115	0.984976	0.1237
12443	Ccnd1	ENSMUSG00000070348	-0.0121439	0.90314	0.984976	-0.123668
56395	Tmem115	ENSMUSG00000010045	0.0224371	0.903203	0.984976	0.123588
226089	Ric1	ENSMUSG00000038658	0.0105303	0.903271	0.984976	0.1235
218772	Rarb	ENSMUSG00000017491	-0.0106697	0.903365	0.985002	-0.123379
12335	Capn3	ENSMUSG00000079110	-0.039578	0.903569	0.985148	-0.123117
18220	Nucb1	ENSMUSG00000030824	0.0140985	0.903803	0.985326	0.122817
74762	Mdga1	ENSMUSG00000043557	0.0305014	0.90402	0.985485	0.122539
14190	Fgl2	ENSMUSG00000039899	-0.0355606	0.904167	0.985569	-0.12235
100972	Rab28	ENSMUSG00000029128	0.00915686	0.904331	0.98567	0.12214
96979	Ptges2	ENSMUSG00000026820	-0.0175799	0.904749	0.985801	-0.121604
67860	S100a16	ENSMUSG00000074457	0.0117698	0.904749	0.985801	0.121603
76448	Ppp1r18	ENSMUSG00000034595	-0.0154011	0.904821	0.985801	-0.121511
108148	Galnt2	ENSMUSG00000089704	0.0150789	0.904851	0.985801	0.121472
68713	Ifitm1	ENSMUSG00000025491	-0.0803001	0.904863	0.985801	-0.121457
26448	Mok	ENSMUSG00000056458	-0.0132559	0.904889	0.985801	-0.121423
67657	Rabl3	ENSMUSG00000022827	-0.0143347	0.905113	0.985801	-0.121136
12628	Cfh	ENSMUSG00000026365	-0.0338262	0.905305	0.985801	-0.120889
67898	Pef1	ENSMUSG00000028779	-0.0182844	0.905317	0.985801	-0.120874
54391	Rfk	ENSMUSG00000024712	-0.0123978	0.905395	0.985801	-0.120773
12807	Hps3	ENSMUSG00000027615	-0.0133717	0.905403	0.985801	-0.120764
260305	Nphp4	ENSMUSG00000039577	0.0267331	0.905488	0.985801	0.120655
234371	Tmem161a	ENSMUSG00000002342	0.0108843	0.905605	0.985801	0.120505
72029	Cnpy3	ENSMUSG00000023973	-0.0145358	0.905661	0.985801	-0.120433
224727	Bag6	ENSMUSG00000024392	-0.020979	0.905794	0.985801	-0.120262
17313	Mgp	ENSMUSG00000030218	-0.0394175	0.90587	0.985801	-0.120164
240396	Mex3c	ENSMUSG00000037253	-0.0167232	0.90601	0.985801	-0.119984
67890	Ufm1	ENSMUSG00000027746	-0.00996917	0.906048	0.985801	-0.119936
105203	Tasor2	ENSMUSG00000033799	0.0170842	0.906062	0.985801	0.119919
30058	Timm8a1	ENSMUSG00000048007	-0.0203605	0.90621	0.985801	-0.119728
71805	Nup93	ENSMUSG00000032939	-0.0138143	0.906236	0.985801	-0.119695
57170	Dolpp1	ENSMUSG00000026856	0.0175797	0.906253	0.985801	0.119672
14761	Gpr27	ENSMUSG00000072875	0.0102833	0.906262	0.985801	0.119662
74252	Armc1	ENSMUSG00000027599	-0.00991545	0.906286	0.985801	-0.119631
52690	Setd3	ENSMUSG00000056770	0.0073463	0.906346	0.985801	0.119554
67621	Bend5	ENSMUSG00000028545	-0.0210962	0.906414	0.985801	-0.119467
12469	Cct8	ENSMUSG00000025613	-0.0132974	0.906478	0.985801	-0.119385
59052	Mettl9	ENSMUSG00000030876	-0.0126599	0.906486	0.985801	-0.119374
226252	Fam160b1	ENSMUSG00000033478	0.00847964	0.906497	0.985801	0.11936
208151	Tmem132b	ENSMUSG00000070498	0.0167602	0.906627	0.985854	0.119193
65963	Tmem176b	ENSMUSG00000029810	0.00978468	0.906694	0.985854	0.119107
78670	Plekhj1	ENSMUSG00000035278	-0.0126553	0.906817	0.985854	-0.11895
74629	4930426L09Rik	ENSMUSG00000026736	0.0291077	0.906931	0.985854	0.118804
52665	Echdc1	ENSMUSG00000019883	-0.0140244	0.906958	0.985854	-0.118769
240025	Dact2	ENSMUSG00000048826	-0.028156	0.907049	0.985854	-0.118652
66420	Polr2e	ENSMUSG00000004667	0.0305864	0.907064	0.985854	0.118633
64540	Tspan4	ENSMUSG00000025511	-0.0163312	0.907151	0.985854	-0.11852
22419	Wnt5b	ENSMUSG00000030170	-0.0181925	0.907181	0.985854	-0.118483
105844	Card10	ENSMUSG00000033170	0.0489306	0.907647	0.986284	0.117885
13205	Ddx3x	ENSMUSG00000000787	-0.0127837	0.907734	0.98629	-0.117773
243385	Gprin3	ENSMUSG00000045441	0.0235941	0.907811	0.98629	0.117674
192136	Sugct	ENSMUSG00000055137	-0.016068	0.907945	0.98629	-0.117502
93681	Zkscan8	ENSMUSG00000063894	0.018219	0.907996	0.98629	0.117436
67088	Cand2	ENSMUSG00000030319	0.0138552	0.908109	0.98629	0.117292
56279	Dipk1b	ENSMUSG00000036186	-0.0329003	0.908246	0.98629	-0.117117
72515	Wdr43	ENSMUSG00000041057	-0.0122079	0.908364	0.98629	-0.116964
69716	Trip13	ENSMUSG00000021569	0.019478	0.908488	0.98629	0.116805
14701	Gng12	ENSMUSG00000036402	-0.0125832	0.908553	0.98629	-0.116722
108958	Miga2	ENSMUSG00000026858	-0.0221046	0.908568	0.98629	-0.116704
59042	Cope	ENSMUSG00000055681	-0.0270732	0.908647	0.98629	-0.116602
217716	Mlh3	ENSMUSG00000021245	0.0118047	0.908676	0.98629	0.116565
13690	Eif4g2	ENSMUSG00000005610	0.010661	0.908704	0.98629	0.116529
407819	BC031181	ENSMUSG00000036299	0.00656403	0.908711	0.98629	0.11652
68014	Zwilch	ENSMUSG00000032400	0.0154691	0.908864	0.986304	0.116324
19220	Ptgfr	ENSMUSG00000028036	-0.0257762	0.908865	0.986304	-0.116322
228005	Ppig	ENSMUSG00000042133	0.0152715	0.909078	0.986323	0.116049
66401	Nudt2	ENSMUSG00000028443	-0.00869913	0.909278	0.986323	-0.115792
223696	Tomm22	ENSMUSG00000022427	-0.00665321	0.909284	0.986323	-0.115785
16370	Irs4	ENSMUSG00000054667	0.0591252	0.909327	0.986323	0.11573
76467	Msrb2	ENSMUSG00000023094	-0.0121637	0.90933	0.986323	-0.115726
18245	Oaz1	ENSMUSG00000035242	0.0222095	0.909345	0.986323	0.115707
235169	Foxred1	ENSMUSG00000039048	0.00794703	0.909391	0.986323	0.115647
67379	Dedd2	ENSMUSG00000054499	-0.0136198	0.909533	0.986323	-0.115466
19090	Prkdc	ENSMUSG00000022672	-0.0192558	0.909588	0.986323	-0.115395
110829	Lims1	ENSMUSG00000019920	-0.0130145	0.909715	0.986333	-0.115232
66847	Hint3	ENSMUSG00000019791	-0.0119748	0.909861	0.986333	-0.115045
98878	Ehd4	ENSMUSG00000027293	-0.0162932	0.909961	0.986333	-0.114917
72357	2210016L21Rik	ENSMUSG00000029559	-0.0173699	0.910059	0.986333	-0.114791
67163	Ccdc47	ENSMUSG00000078622	0.00971255	0.910191	0.986333	0.114622
13204	Dhx15	ENSMUSG00000029169	0.0110431	0.910391	0.986333	0.114365
74360	Cep57	ENSMUSG00000031922	0.0112034	0.91044	0.986333	0.114303
67005	Polr3k	ENSMUSG00000038628	-0.0103651	0.910733	0.986333	-0.113928
268345	Kcnc2	ENSMUSG00000035681	-0.0117257	0.910755	0.986333	-0.113898
64138	Ctsz	ENSMUSG00000016256	-0.0141256	0.910796	0.986333	-0.113846
432879	Kbtbd6	ENSMUSG00000075502	0.0265036	0.910805	0.986333	0.113835
19384	Ran	ENSMUSG00000029430	-0.00844183	0.91083	0.986333	-0.113803
218210	Nup153	ENSMUSG00000021374	0.0121693	0.91097	0.986333	0.113624
17995	Ndufv1	ENSMUSG00000037916	0.0201956	0.910975	0.986333	0.113617
72180	Zfp661	ENSMUSG00000034800	0.0110513	0.911076	0.986333	0.113487
235469	Zfp280d	ENSMUSG00000038535	0.0119928	0.911135	0.986333	0.113411
28193	Reep3	ENSMUSG00000019873	-0.0106818	0.911155	0.986333	-0.113386
69094	Tmem160	ENSMUSG00000019158	-0.0324611	0.9112	0.986333	-0.113328
74498	Gorasp1	ENSMUSG00000032513	0.0137205	0.911202	0.986333	0.113325
219151	Scara3	ENSMUSG00000034463	-0.0130442	0.911241	0.986333	-0.113276
232533	Stk38l	ENSMUSG00000001630	-0.0107746	0.911305	0.986333	-0.113193
17308	Mgat1	ENSMUSG00000020346	-0.0163642	0.911311	0.986333	-0.113186
211064	Alkbh1	ENSMUSG00000079036	-0.0168703	0.91132	0.986333	-0.113175
218850	Tasor	ENSMUSG00000040651	-0.0187576	0.911437	0.986333	-0.113024
103284	Zc3h10	ENSMUSG00000039810	0.0107456	0.911481	0.986333	0.112968
50540	Igbp1b	ENSMUSG00000046717	0.0309577	0.911544	0.986333	0.112887
329003	Zfp516	ENSMUSG00000058881	-0.0115762	0.911678	0.986333	-0.112715
21349	Tal1	ENSMUSG00000028717	0.0203169	0.911744	0.986333	0.112631
27357	Gyg	ENSMUSG00000019528	0.00661376	0.911753	0.986333	0.11262
399510	Map4k5	ENSMUSG00000034761	-0.0117661	0.911786	0.986333	-0.112577
16956	Lpl	ENSMUSG00000015568	0.0178032	0.911998	0.986385	0.112305
27883	Tango2	ENSMUSG00000013539	-0.0186331	0.912274	0.986385	-0.111952
433586	Maml3	ENSMUSG00000061143	0.0137585	0.912302	0.986385	0.111916
53356	Eif3g	ENSMUSG00000070319	-0.0108564	0.912341	0.986385	-0.111865
69277	3300002I08Rik	ENSMUSG00000063364	-0.0189059	0.91237	0.986385	-0.111829
93875	Pcdhb4	ENSMUSG00000045689	-0.0207097	0.912391	0.986385	-0.111802
11767	Ap1m1	ENSMUSG00000003033	-0.0130179	0.912461	0.986385	-0.111711
56327	Arl2	ENSMUSG00000024944	-0.0209553	0.912511	0.986385	-0.111648
67014	Riox2	ENSMUSG00000022724	-0.0142091	0.91254	0.986385	-0.11161
18442	P2ry2	ENSMUSG00000032860	-0.0200493	0.912563	0.986385	-0.111581
70544	Tmem242	ENSMUSG00000004945	-0.0102205	0.91271	0.986385	-0.111393
20222	Sf3a2	ENSMUSG00000020211	0.0242237	0.912722	0.986385	0.111377
93703	Pcdhgb6	ENSMUSG00000103088	0.0148933	0.912752	0.986385	0.111339
260299	Cadm4	ENSMUSG00000054793	-0.0155855	0.912915	0.986485	-0.11113
207165	Bptf	ENSMUSG00000040481	0.0139877	0.91305	0.986506	0.110957
12648	Chd1	ENSMUSG00000023852	0.011237	0.913076	0.986506	0.110923
26370	Cetn2	ENSMUSG00000031347	-0.0108557	0.91332	0.986669	-0.110611
67773	Kat8	ENSMUSG00000030801	0.0101759	0.913368	0.986669	0.11055
640524	Sptbn5	ENSMUSG00000074899	0.0279057	0.913615	0.986783	0.110233
18286	Odf2	ENSMUSG00000026790	-0.00701022	0.913744	0.986814	-0.110067
666244	Tmsb15b1	ENSMUSG00000089768	-0.0151227	0.91404	0.986814	-0.109688
240174	Thada	ENSMUSG00000024251	0.0105341	0.914122	0.986814	0.109583
238384	Slc24a4	ENSMUSG00000041771	0.0217715	0.914528	0.986814	0.109063
75729	Fam227a	ENSMUSG00000042564	-0.0175998	0.914573	0.986814	-0.109005
103534	Mgat4b	ENSMUSG00000036620	-0.0126085	0.914608	0.986814	-0.108961
241525	Ypel4	ENSMUSG00000034059	0.00858171	0.914609	0.986814	0.108959
234699	Edc4	ENSMUSG00000036270	0.0110391	0.914636	0.986814	0.108924
78308	Gpr108	ENSMUSG00000005823	-0.0127889	0.914647	0.986814	-0.10891
68472	Tmem126b	ENSMUSG00000030614	-0.00938196	0.914802	0.986814	-0.108711
436240	Foxr2	ENSMUSG00000071665	-0.0305878	0.914894	0.986814	-0.108593
320184	Lrrc58	ENSMUSG00000034158	0.0120606	0.914924	0.986814	0.108555
76763	Mospd2	ENSMUSG00000061778	0.0122588	0.914928	0.986814	0.108551
58799	Crbn	ENSMUSG00000005362	-0.0111074	0.915016	0.986814	-0.108437
217951	Tmem196	ENSMUSG00000048004	-0.0261303	0.915026	0.986814	-0.108425
407785	Ndufs6	ENSMUSG00000021606	-0.0177983	0.915072	0.986814	-0.108366
233405	Vps33b	ENSMUSG00000030534	-0.00912528	0.915073	0.986814	-0.108365
102182	Prmt9	ENSMUSG00000037134	-0.0113276	0.915171	0.986814	-0.108238
18113	Nnmt	ENSMUSG00000032271	-0.0230652	0.915182	0.986814	-0.108225
18005	Nek2	ENSMUSG00000026622	0.0257858	0.915258	0.986814	0.108127
625249	Gpx4	ENSMUSG00000075706	0.0125019	0.915435	0.986814	0.1079
20604	Sst	ENSMUSG00000004366	-0.0192231	0.915662	0.986814	-0.107609
243923	Rgs9bp	ENSMUSG00000056043	-0.0392273	0.915675	0.986814	-0.107593
18029	Nfic	ENSMUSG00000055053	0.0171253	0.915899	0.986814	0.107307
18034	Nfkb2	ENSMUSG00000025225	0.0175527	0.915986	0.986814	0.107194
68350	Mul1	ENSMUSG00000041241	0.0144693	0.915993	0.986814	0.107185
71780	Isyna1	ENSMUSG00000019139	0.0383279	0.916069	0.986814	0.107089
319455	Pld5	ENSMUSG00000055214	-0.0202298	0.916077	0.986814	-0.107078
243382	Ppm1k	ENSMUSG00000037826	0.0155308	0.916142	0.986814	0.106994
242669	Azin2	ENSMUSG00000028789	-0.0286647	0.916337	0.986814	-0.106745
268902	Robo2	ENSMUSG00000052516	0.00960349	0.916418	0.986814	0.106641
19893	Rpgr	ENSMUSG00000031174	0.0139793	0.916536	0.986814	0.106491
66144	Atp6v1f	ENSMUSG00000004285	-0.0139573	0.916548	0.986814	-0.106475
19704	Upf1	ENSMUSG00000058301	0.013942	0.916568	0.986814	0.106449
66967	Edem3	ENSMUSG00000043019	0.0125315	0.916758	0.986814	0.106205
80905	Polh	ENSMUSG00000023953	0.0146642	0.916839	0.986814	0.106102
76007	Zmym2	ENSMUSG00000021945	0.0130744	0.916891	0.986814	0.106035
52829	Lurap1l	ENSMUSG00000048706	0.0139927	0.917092	0.986814	0.105777
68140	Tigd2	ENSMUSG00000049232	-0.0128874	0.917149	0.986814	-0.105705
223254	Farp1	ENSMUSG00000025555	-0.00898997	0.917266	0.986814	-0.105555
72119	Tpx2	ENSMUSG00000027469	-0.0199595	0.917413	0.986814	-0.105367
320438	Alg6	ENSMUSG00000073792	0.011094	0.917502	0.986814	0.105253
666794	Rbm24	ENSMUSG00000038132	-0.0142588	0.917558	0.986814	-0.10518
71966	Nkiras2	ENSMUSG00000017837	-0.0160004	0.917597	0.986814	-0.10513
233276	Tubgcp5	ENSMUSG00000033790	-0.0101999	0.917619	0.986814	-0.105102
226591	Tiprl	ENSMUSG00000040843	0.00934754	0.917666	0.986814	0.105042
56551	Txn2	ENSMUSG00000005354	0.0159361	0.917713	0.986814	0.104982
72102	Dusp11	ENSMUSG00000030002	0.00974804	0.917915	0.986814	0.104723
70361	Lman1	ENSMUSG00000041891	0.00974782	0.918075	0.986814	0.104518
56309	Mycbp	ENSMUSG00000028647	0.0118397	0.918155	0.986814	0.104416
240087	Mdc1	ENSMUSG00000061607	-0.00945344	0.9182	0.986814	-0.104359
235040	Atg4d	ENSMUSG00000002820	0.0191341	0.918263	0.986814	0.104279
72843	Prdm4	ENSMUSG00000035529	0.00632044	0.918305	0.986814	0.104224
68449	Tbc1d10b	ENSMUSG00000042492	0.0132891	0.918314	0.986814	0.104213
20271	Scn5a	ENSMUSG00000032511	0.0218022	0.918349	0.986814	0.104168
23853	Def6	ENSMUSG00000002257	-0.043652	0.918352	0.986814	-0.104164
72198	Mtrex	ENSMUSG00000016018	-0.0101918	0.918452	0.986814	-0.104037
77462	Tmem116	ENSMUSG00000029452	0.0126666	0.918558	0.986814	0.1039
230673	Ipo13	ENSMUSG00000033365	0.0179709	0.918637	0.986814	0.103799
20892	Cenpx	ENSMUSG00000025144	0.0155449	0.918663	0.986814	0.103766
20167	Rtn2	ENSMUSG00000030401	-0.0160453	0.918729	0.986814	-0.103681
24086	Tlk2	ENSMUSG00000020694	0.0100388	0.918748	0.986814	0.103657
232491	Pyroxd1	ENSMUSG00000041671	-0.00948739	0.918776	0.986814	-0.103621
17425	Foxk1	ENSMUSG00000056493	-0.0130614	0.918815	0.986814	-0.103571
67803	Limd2	ENSMUSG00000040699	-0.0267576	0.918815	0.986814	-0.103571
14084	Faf1	ENSMUSG00000010517	-0.00916118	0.918825	0.986814	-0.103558
57816	Tesc	ENSMUSG00000029359	0.0230086	0.918968	0.986814	0.103375
12328	Caml	ENSMUSG00000021501	0.00716344	0.918995	0.986814	0.103341
75847	Crppa	ENSMUSG00000043153	0.0148735	0.919008	0.986814	0.103325
78309	Cul9	ENSMUSG00000040327	-0.0213823	0.919011	0.986814	-0.10332
22088	Tsg101	ENSMUSG00000014402	-0.00562972	0.919274	0.986814	-0.102983
71752	Gtf3c2	ENSMUSG00000106864	0.0060601	0.919724	0.986814	0.102407
67903	Gipc1	ENSMUSG00000019433	0.0234342	0.919906	0.986814	0.102174
70134	Misp3	ENSMUSG00000074217	-0.0269376	0.919929	0.986814	-0.102145
70252	Jpx	ENSMUSG00000097571	0.0141025	0.919929	0.986814	0.102145
216821	Tmem11	ENSMUSG00000043284	0.0147952	0.91995	0.986814	0.102117
246707	Emilin2	ENSMUSG00000024053	-0.0398918	0.919981	0.986814	-0.102079
56325	Abcb9	ENSMUSG00000029408	-0.0238064	0.920112	0.986814	-0.10191
76479	Smndc1	ENSMUSG00000025024	0.0103063	0.920183	0.986814	0.101819
27998	Exosc5	ENSMUSG00000061286	-0.0245206	0.920235	0.986814	-0.101753
53817	Ddx39b	ENSMUSG00000019432	-0.00940278	0.92028	0.986814	-0.101695
57316	C1d	ENSMUSG00000000581	0.00891665	0.920384	0.986814	0.101562
16194	Il6ra	ENSMUSG00000027947	-0.0116547	0.920548	0.986814	-0.101351
207304	Hectd1	ENSMUSG00000035247	-0.0111498	0.920743	0.986814	-0.101102
72117	Naa50	ENSMUSG00000022698	0.0139393	0.920749	0.986814	0.101095
102124	Enkd1	ENSMUSG00000013155	0.0235617	0.92082	0.986814	0.101004
74043	Pex26	ENSMUSG00000067825	-0.0107263	0.920864	0.986814	-0.100947
112406	Egln2	ENSMUSG00000058709	0.0253372	0.920953	0.986814	0.100834
16706	Ksr1	ENSMUSG00000018334	-0.0162011	0.921015	0.986814	-0.100755
66881	Pcyox1	ENSMUSG00000029998	-0.00662944	0.921042	0.986814	-0.100719
12836	Col7a1	ENSMUSG00000025650	0.0299463	0.921049	0.986814	0.100711
20529	Slc31a1	ENSMUSG00000066150	0.00878104	0.921162	0.986814	0.100566
229279	Hnrnpa3	ENSMUSG00000059005	-0.0108292	0.921192	0.986814	-0.100527
228543	Rhov	ENSMUSG00000034226	-0.0217431	0.921252	0.986814	-0.100451
21824	Thbd	ENSMUSG00000074743	0.0341756	0.921268	0.986814	0.10043
19155	Npepps	ENSMUSG00000001441	0.0096564	0.921289	0.986814	0.100404
66682	Trappc5	ENSMUSG00000040236	0.00710275	0.921368	0.986814	0.100302
94181	Nans	ENSMUSG00000028334	-0.0129573	0.921389	0.986814	-0.100276
194309	Vps37d	ENSMUSG00000043614	0.0246546	0.921395	0.986814	0.100268
217333	Trim47	ENSMUSG00000020773	-0.0447116	0.921438	0.986814	-0.100213
16974	Lrp6	ENSMUSG00000030201	0.0127345	0.921445	0.986814	0.100203
22350	Ezr	ENSMUSG00000052397	0.00799091	0.921565	0.986814	0.10005
320678	Iffo1	ENSMUSG00000038271	-0.0135207	0.921571	0.986814	-0.100043
21787	Tfg	ENSMUSG00000022757	-0.00570105	0.921586	0.986814	-0.100023
67212	Mrpl55	ENSMUSG00000036860	-0.017312	0.921621	0.986814	-0.0999788
230584	Yipf1	ENSMUSG00000057375	0.00789889	0.921759	0.986814	0.0998022
381157	Greb1l	ENSMUSG00000042942	0.0156433	0.921773	0.986814	0.0997832
56726	Sh3bgrl	ENSMUSG00000031246	0.0113242	0.921787	0.986814	0.0997658
66416	Ndufa7	ENSMUSG00000041881	0.0260924	0.921811	0.986814	0.0997352
66421	2410004B18Rik	ENSMUSG00000036873	-0.00763492	0.92188	0.986814	-0.0996465
75973	Ccdc162	ENSMUSG00000075225	0.0165985	0.92192	0.986814	0.0995958
13645	Egf	ENSMUSG00000028017	0.0197947	0.921969	0.986814	0.0995327
71898	Apol9b	ENSMUSG00000068246	-0.030715	0.922019	0.986814	-0.0994691
22594	Xrcc1	ENSMUSG00000051768	0.0186479	0.922079	0.986814	0.0993923
80288	Bcl9l	ENSMUSG00000063382	-0.0221653	0.922097	0.986814	-0.099369
17130	Smad6	ENSMUSG00000036867	-0.0268264	0.922175	0.986814	-0.099269
208501	Ndufaf8	ENSMUSG00000078572	0.020275	0.922185	0.986814	0.0992559
30838	Fbxw4	ENSMUSG00000040913	0.0135528	0.922249	0.986814	0.0991744
105239	Rnf44	ENSMUSG00000034928	0.01255	0.922289	0.986814	0.0991228
226499	Odr4	ENSMUSG00000006010	0.0094288	0.922331	0.986814	0.0990692
171095	Il17rc	ENSMUSG00000030281	0.0210657	0.922401	0.986814	0.0989795
13631	Eef2k	ENSMUSG00000035064	0.0081005	0.922544	0.986891	0.0987966
20474	Six4	ENSMUSG00000034460	0.0175748	0.92265	0.986914	0.0986617
72674	Adipor1	ENSMUSG00000026457	0.00721794	0.922706	0.986914	0.0985891
66225	Llph	ENSMUSG00000020224	0.0115524	0.923034	0.987037	0.0981699
108098	Med21	ENSMUSG00000030291	0.0093622	0.923061	0.987037	0.0981356
235527	Plscr4	ENSMUSG00000032377	0.0157257	0.92323	0.987037	0.0979196
626848	Zfp971	ENSMUSG00000074519	0.0193285	0.923387	0.987037	0.0977179
72504	Taf4b	ENSMUSG00000054321	0.0161315	0.923422	0.987037	0.0976729
621976	Tmem170b	ENSMUSG00000087370	-0.0114066	0.923462	0.987037	-0.0976223
69596	Ap5s1	ENSMUSG00000068264	0.0178739	0.923572	0.987037	0.097481
72831	Dhx30	ENSMUSG00000032480	-0.00888716	0.92362	0.987037	-0.0974193
20932	Surf4	ENSMUSG00000014867	-0.00764324	0.923683	0.987037	-0.097339
227648	Sec16a	ENSMUSG00000026924	-0.00721415	0.923851	0.987037	-0.0971238
74249	Lrrc2	ENSMUSG00000032495	0.011273	0.923857	0.987037	0.0971171
98053	Gtf2f1	ENSMUSG00000002658	-0.0126847	0.923864	0.987037	-0.0971075
104836	Cbll1	ENSMUSG00000020659	0.0108209	0.924014	0.987037	0.0969159
225887	Ndufs8	ENSMUSG00000059734	0.0210861	0.924048	0.987037	0.0968727
68031	Rnf146	ENSMUSG00000038876	0.00703463	0.924155	0.987037	0.0967353
68229	Spindoc	ENSMUSG00000024970	0.0130672	0.924168	0.987037	0.096718
140858	Wdr5	ENSMUSG00000026917	0.00832294	0.924184	0.987037	0.0966981
66587	Fastk	ENSMUSG00000028959	0.0218159	0.924192	0.987037	0.0966878
12617	Cenpc1	ENSMUSG00000029253	-0.0122346	0.92429	0.987037	-0.0965624
108841	Rdh13	ENSMUSG00000008435	0.00743095	0.924305	0.987037	0.0965434
13494	Drg1	ENSMUSG00000020457	-0.0061109	0.924481	0.987149	-0.0963184
56419	Diaph3	ENSMUSG00000022021	-0.0127898	0.92469	0.987297	-0.0960509
12866	Cox7a2	ENSMUSG00000032330	-0.00799442	0.924998	0.987396	-0.0956571
233900	Rnf40	ENSMUSG00000030816	-0.0127563	0.925074	0.987396	-0.0955592
66489	Rpl35	ENSMUSG00000062997	0.0201296	0.925076	0.987396	0.0955566
215449	Rap1b	ENSMUSG00000052681	-0.0123617	0.925097	0.987396	-0.0955297
13682	Eif4a2	ENSMUSG00000022884	-0.0077754	0.92528	0.987396	-0.0952955
21345	Tagln	ENSMUSG00000032085	-0.013494	0.925282	0.987396	-0.0952934
52708	Zfp410	ENSMUSG00000042472	0.00857148	0.925348	0.987396	0.0952089
214585	Spg11	ENSMUSG00000033396	0.0065929	0.925428	0.987406	0.0951059
109169	Igip	ENSMUSG00000110185	-0.0113584	0.92557	0.987481	-0.0949252
14360	Fyn	ENSMUSG00000019843	-0.00532183	0.925643	0.987484	-0.0948313
20276	Scnn1a	ENSMUSG00000030340	0.0186631	0.925761	0.987535	0.0946798
246102	Rttn	ENSMUSG00000023066	-0.0147342	0.925949	0.987589	-0.0944403
20937	Suv39h1	ENSMUSG00000039231	0.00590249	0.925991	0.987589	0.0943854
20286	Zc3h7b	ENSMUSG00000022390	0.00827221	0.926024	0.987589	0.0943441
26427	Creb3l1	ENSMUSG00000027230	0.0215586	0.92615	0.987635	0.0941827
170771	Khdrbs2	ENSMUSG00000026058	0.0279484	0.926208	0.987635	0.094108
217109	Utp18	ENSMUSG00000054079	0.00821801	0.926332	0.987658	0.0939502
217119	Xylt2	ENSMUSG00000020868	-0.0196293	0.926395	0.987658	-0.0938695
68927	Ptcd2	ENSMUSG00000021650	-0.00583905	0.926441	0.987658	-0.0938097
74585	Sppl3	ENSMUSG00000029550	0.0102518	0.926801	0.987734	0.0933495
67493	Mettl16	ENSMUSG00000010554	0.0069811	0.926868	0.987734	0.0932642
16776	Lama5	ENSMUSG00000015647	0.0191579	0.926906	0.987734	0.0932151
269954	Ttll13	ENSMUSG00000045467	0.0150249	0.927062	0.987734	0.0930157
20924	Supt5	ENSMUSG00000003435	-0.0107714	0.927125	0.987734	-0.0929351
67676	Rpp21	ENSMUSG00000024446	-0.0252845	0.927177	0.987734	-0.0928688
74443	P4htm	ENSMUSG00000006675	0.0192551	0.927221	0.987734	0.092813
78830	Slc25a12	ENSMUSG00000027010	-0.00730951	0.927285	0.987734	-0.0927303
224656	Zfp523	ENSMUSG00000024220	-0.0254133	0.927378	0.987734	-0.0926115
76025	Cant1	ENSMUSG00000025575	-0.0133017	0.927424	0.987734	-0.0925525
545261	Bvht	ENSMUSG00000098098	-0.0296878	0.927436	0.987734	-0.0925379
227290	Aamp	ENSMUSG00000006299	0.0228085	0.927525	0.987734	0.0924231
70423	Tspan15	ENSMUSG00000037031	0.00930218	0.927537	0.987734	0.0924077
13206	Ddx4	ENSMUSG00000021758	-0.0204267	0.927582	0.987734	-0.0923513
217734	Pomt2	ENSMUSG00000034126	-0.00523436	0.927611	0.987734	-0.0923136
59015	Nup160	ENSMUSG00000051329	0.0132298	0.927644	0.987734	0.0922712
27362	Dnajb9	ENSMUSG00000014905	0.0121715	0.927927	0.987852	0.0919099
17999	Nedd4	ENSMUSG00000032216	0.00857394	0.928007	0.987852	0.0918077
73473	Iws1	ENSMUSG00000024384	0.0118447	0.928023	0.987852	0.091787
12193	Zfp36l2	ENSMUSG00000045817	-0.00941924	0.928134	0.987879	-0.0916449
622552	Gm20751	ENSMUSG00000110016	0.0243675	0.928358	0.988042	0.0913578
320722	Akain1	ENSMUSG00000091636	0.00935663	0.928495	0.988083	0.0911831
223646	Naprt	ENSMUSG00000022574	0.0207194	0.928577	0.988083	0.0910781
243274	Tmem132d	ENSMUSG00000034310	-0.0105051	0.928671	0.988083	-0.0909578
68035	Rbm42	ENSMUSG00000036733	0.0204702	0.928768	0.988083	0.0908338
67044	Higd2a	ENSMUSG00000025868	0.0138618	0.928786	0.988083	0.0908107
68401	G6pc3	ENSMUSG00000034793	0.0161904	0.928821	0.988083	0.0907663
19652	Rbm3	ENSMUSG00000031167	-0.0081821	0.928901	0.988093	-0.0906642
66827	Ttc1	ENSMUSG00000041278	0.00667908	0.929008	0.988132	0.0905266
622675	Zfp827	ENSMUSG00000071064	-0.00755315	0.929189	0.988134	-0.090296
66866	Nhlrc2	ENSMUSG00000025078	0.0133829	0.92947	0.988134	0.0899362
216438	2021-03-09	ENSMUSG00000040502	0.0137574	0.929471	0.988134	0.0899347
52397	Zfp644	ENSMUSG00000049606	0.0104298	0.929545	0.988134	0.0898404
66405	Mcts2	ENSMUSG00000042814	-0.0103245	0.929581	0.988134	-0.0897937
72429	Dnajc25	ENSMUSG00000070972	-0.00988295	0.929604	0.988134	-0.0897644
234624	A330008L17Rik	ENSMUSG00000052479	0.0173051	0.92971	0.988134	0.0896298
12333	Capn1	ENSMUSG00000024942	0.00993906	0.929758	0.988134	0.0895675
271457	Rab5a	ENSMUSG00000017831	0.0100917	0.9298	0.988134	0.0895145
231868	E130309D02Rik	ENSMUSG00000039244	0.0181991	0.929885	0.988134	0.0894048
18536	Pcm1	ENSMUSG00000031592	0.0134398	0.929964	0.988134	0.0893049
319415	Hs3st5	ENSMUSG00000044499	-0.0306114	0.929966	0.988134	-0.0893015
100182	Akna	ENSMUSG00000039158	0.00948739	0.930092	0.988134	0.0891402
19944	Rpl29	ENSMUSG00000048758	0.0191311	0.930106	0.988134	0.089123
57320	Park7	ENSMUSG00000028964	-0.0138602	0.930127	0.988134	-0.089096
76539	Fam204a	ENSMUSG00000057858	0.00832698	0.930207	0.988134	0.0889935
60344	Fign	ENSMUSG00000075324	-0.0262712	0.93029	0.988134	-0.088888
208647	Creb3l2	ENSMUSG00000038648	0.0112632	0.930328	0.988134	0.0888394
18198	Musk	ENSMUSG00000057280	-0.0322198	0.930515	0.988134	-0.0885999
170625	Snx18	ENSMUSG00000042364	-0.00568319	0.930547	0.988134	-0.0885584
67877	Naa20	ENSMUSG00000002728	0.00654553	0.93055	0.988134	0.088555
330921	Pate2	ENSMUSG00000074452	0.0199421	0.930566	0.988134	0.0885352
14245	Lpin1	ENSMUSG00000020593	0.00665671	0.93084	0.98833	0.088184
52504	Cenpo	ENSMUSG00000020652	-0.00949446	0.930946	0.98833	-0.0880482
30059	Timm10	ENSMUSG00000027076	-0.0150068	0.930963	0.98833	-0.0880271
74202	Fblim1	ENSMUSG00000006219	0.031062	0.931116	0.988417	0.0878315
110417	Pigh	ENSMUSG00000021120	0.00833258	0.931244	0.988479	0.0876675
218294	Cdc14b	ENSMUSG00000033102	0.0113983	0.931373	0.98854	0.0875023
227644	Snapc4	ENSMUSG00000036281	0.00892242	0.931461	0.98854	0.0873905
71474	Ppp6r2	ENSMUSG00000036561	-0.0082134	0.931514	0.98854	-0.0873225
80294	Pofut2	ENSMUSG00000020260	-0.0165513	0.931663	0.988556	-0.0871324
12010	B2m	ENSMUSG00000060802	0.00779573	0.931671	0.988556	0.087122
66923	Pbrm1	ENSMUSG00000042323	0.010315	0.931901	0.988662	0.0868283
211986	Tmem18	ENSMUSG00000043061	-0.00528282	0.931964	0.988662	-0.0867474
27402	Pdhx	ENSMUSG00000010914	0.00552985	0.931983	0.988662	0.0867227
56150	Mad2l1	ENSMUSG00000029910	-0.0115095	0.932068	0.988677	-0.0866141
77254	Yif1b	ENSMUSG00000030588	0.0231867	0.932154	0.988693	0.0865043
71711	Mus81	ENSMUSG00000024906	-0.0192042	0.932328	0.988803	-0.086282
68523	Ciao2b	ENSMUSG00000031879	-0.0160287	0.932401	0.988805	-0.0861881
66994	Cep19	ENSMUSG00000035790	-0.0065207	0.932587	0.988855	-0.0859506
78372	Snrnp25	ENSMUSG00000040767	-0.0173425	0.932723	0.988855	-0.0857767
67883	Uxs1	ENSMUSG00000057363	-0.00785365	0.932776	0.988855	-0.0857087
11982	Atp10a	ENSMUSG00000025324	-0.0112085	0.932802	0.988855	-0.085676
102423	Hinfp	ENSMUSG00000032119	0.00929357	0.933113	0.989104	0.085279
99371	Arfgef2	ENSMUSG00000074582	-0.00547371	0.933275	0.989104	-0.0850719
59003	Maea	ENSMUSG00000079562	-0.0114776	0.933362	0.989104	-0.0849607
18247	Oaz2	ENSMUSG00000040652	-0.00516892	0.933366	0.989104	-0.0849554
74081	Cep350	ENSMUSG00000033671	-0.012301	0.933391	0.989104	-0.0849228
69928	Cenps	ENSMUSG00000073705	-0.0232739	0.933571	0.989219	-0.0846935
208869	Dock3	ENSMUSG00000039716	-0.00873524	0.933757	0.989335	-0.0844557
378937	Lrrc24	ENSMUSG00000033707	-0.0167889	0.933844	0.989335	-0.0843441
232035	Ccser1	ENSMUSG00000039578	-0.00823485	0.933892	0.989335	-0.0842824
232947	Ppp1r37	ENSMUSG00000051403	-0.0197794	0.934017	0.989367	-0.0841231
72278	Ccpg1	ENSMUSG00000034563	0.00973214	0.934064	0.989367	0.0840633
104401	Pcnx3	ENSMUSG00000054874	0.0190898	0.934215	0.989377	0.08387
67382	Brd3	ENSMUSG00000026918	0.00928132	0.934279	0.989377	0.0837879
240873	Tnfsf18	ENSMUSG00000066755	-0.0211034	0.934286	0.989377	-0.0837795
68260	Trmt12	ENSMUSG00000037085	-0.00655918	0.934481	0.989425	-0.0835294
13197	Gadd45a	ENSMUSG00000036390	0.012199	0.934533	0.989425	0.0834638
231858	Radil	ENSMUSG00000029576	0.019436	0.934544	0.989425	0.0834496
225049	Ttc7	ENSMUSG00000036918	0.0203732	0.934782	0.989492	0.0831449
79560	Ublcp1	ENSMUSG00000041231	-0.00758676	0.934858	0.989492	-0.0830474
73490	Mipol1	ENSMUSG00000047022	0.0147013	0.934877	0.989492	0.0830243
244608	Ccdc113	ENSMUSG00000036598	0.0101197	0.934894	0.989492	0.0830014
269713	Clip2	ENSMUSG00000063146	-0.0169992	0.934976	0.989492	-0.0828977
56513	Pard6a	ENSMUSG00000005699	0.0175133	0.935032	0.989492	0.0828262
26440	Psma1	ENSMUSG00000030751	-0.00608817	0.935198	0.989504	-0.082613
110893	Slc8a3	ENSMUSG00000079055	0.00952671	0.935218	0.989504	0.0825877
12931	Crlf1	ENSMUSG00000007888	-0.0138276	0.935339	0.989504	-0.0824331
19729	Slc50a1	ENSMUSG00000027953	0.00893296	0.935404	0.989504	0.0823502
68743	Anln	ENSMUSG00000036777	0.00964578	0.93546	0.989504	0.0822784
101835	AW146154	ENSMUSG00000074166	-0.00951736	0.935468	0.989504	-0.0822689
26379	Esrra	ENSMUSG00000024955	-0.026475	0.935629	0.989599	-0.0820628
18769	Pkig	ENSMUSG00000035268	-0.0167035	0.935759	0.989651	-0.0818964
77976	Nuak1	ENSMUSG00000020032	-0.00672885	0.935819	0.989651	-0.08182
109232	Sccpdh	ENSMUSG00000038936	-0.00599072	0.936047	0.989817	-0.0815282
66462	Rex1bd	ENSMUSG00000058833	0.0215191	0.936195	0.989841	0.081339
67774	Borcs5	ENSMUSG00000042992	0.00943839	0.936211	0.989841	0.0813186
238673	Zfp367	ENSMUSG00000044934	-0.00799918	0.936288	0.989847	-0.0812204
83925	Trps1	ENSMUSG00000038679	0.0110377	0.936562	0.989975	0.0808701
269473	Lrig2	ENSMUSG00000032913	-0.00990487	0.936602	0.989975	-0.0808195
237943	Gpatch8	ENSMUSG00000034621	0.00735663	0.936665	0.989975	0.0807385
243912	Hspb6	ENSMUSG00000036854	-0.0182159	0.936693	0.989975	-0.0807037
448987	Fbxl7	ENSMUSG00000043556	0.0172614	0.937081	0.990182	0.080208
320635	Cyb5r2	ENSMUSG00000048065	-0.0242495	0.937108	0.990182	-0.0801724
110094	Phka2	ENSMUSG00000031295	-0.00743639	0.937154	0.990182	-0.0801141
50490	Nox4	ENSMUSG00000030562	0.0149817	0.937172	0.990182	0.0800915
19046	Ppp1cb	ENSMUSG00000014956	0.00847917	0.937422	0.990207	0.0797717
238323	Rps6kl1	ENSMUSG00000019235	0.0139524	0.937471	0.990207	0.0797092
11536	Gpr182	ENSMUSG00000058396	0.0394388	0.937583	0.990207	0.0795665
81898	Sf3b1	ENSMUSG00000025982	-0.00754324	0.937587	0.990207	-0.0795612
117600	Srgap1	ENSMUSG00000020121	-0.0100729	0.937611	0.990207	-0.0795308
64213	St7	ENSMUSG00000029534	0.00757446	0.937636	0.990207	0.0794977
20610	Sumo3	ENSMUSG00000020265	-0.00653115	0.937741	0.990207	-0.0793638
56404	Trip4	ENSMUSG00000032386	0.00940878	0.937925	0.990207	0.0791287
67181	Ctdnep1	ENSMUSG00000018559	0.00901672	0.938005	0.990207	0.0790272
595136	Ndufs5	ENSMUSG00000028648	-0.00892811	0.938031	0.990207	-0.078994
77853	Msl2	ENSMUSG00000066415	0.00831496	0.938033	0.990207	0.0789905
66249	Pno1	ENSMUSG00000020116	-0.00892179	0.938046	0.990207	-0.0789743
66373	Lsm5	ENSMUSG00000091625	-0.0108933	0.938146	0.990238	-0.0788463
170748	Smco4	ENSMUSG00000058173	0.0122101	0.938248	0.99027	0.0787169
381045	Ccdc58	ENSMUSG00000075229	0.00900167	0.938355	0.990308	0.0785798
66523	2810004N23Rik	ENSMUSG00000031984	-0.00620479	0.938513	0.990308	-0.078378
66336	Cenpp	ENSMUSG00000021391	0.0115185	0.938536	0.990308	0.0783489
98970	Fibcd1	ENSMUSG00000026841	-0.026044	0.938567	0.990308	-0.0783095
224088	Atp13a3	ENSMUSG00000022533	0.0101828	0.938815	0.990394	0.0779923
68708	Rabl2	ENSMUSG00000022621	0.00660423	0.938823	0.990394	0.0779821
223722	Mcat	ENSMUSG00000048755	-0.00970388	0.938896	0.990394	-0.0778882
94089	Trim7	ENSMUSG00000040350	-0.0155162	0.938966	0.990394	-0.0777987
22342	Lin7b	ENSMUSG00000003872	-0.023556	0.939065	0.990394	-0.0776727
66460	Sys1	ENSMUSG00000045503	0.00915025	0.939074	0.990394	0.0776615
67296	Socs4	ENSMUSG00000048379	0.0117472	0.939161	0.990412	0.0775497
320661	D5Ertd579e	ENSMUSG00000029190	-0.00787352	0.939249	0.990421	-0.0774372
107581	Col16a1	ENSMUSG00000040690	0.0229952	0.939323	0.990421	0.0773427
16580	Kifc5b	ENSMUSG00000024301	0.0212161	0.939383	0.990421	0.0772662
16490	Kcna2	ENSMUSG00000040724	-0.0119313	0.939527	0.990498	-0.0770822
66272	Cox16	ENSMUSG00000091803	-0.00579952	0.939625	0.990527	-0.0769569
27366	Txnl4a	ENSMUSG00000057130	0.00631214	0.939703	0.990534	0.0768574
12393	Runx2	ENSMUSG00000039153	-0.014722	0.939881	0.990556	-0.0766309
68251	Babam1	ENSMUSG00000031820	0.0138204	0.939967	0.990556	0.0765209
18514	Pbx1	ENSMUSG00000052534	0.00648828	0.940074	0.990556	0.076384
74610	Abcb8	ENSMUSG00000028973	-0.0153052	0.940087	0.990556	-0.0763669
434232	Iqck	ENSMUSG00000073856	0.00767227	0.940139	0.990556	0.076301
12017	Bag1	ENSMUSG00000028416	0.00540619	0.940227	0.990556	0.076188
68375	Ndufa8	ENSMUSG00000026895	0.016854	0.94023	0.990556	0.0761853
12452	Ccng2	ENSMUSG00000029385	0.00851369	0.940512	0.990556	0.0758246
22083	Ctr9	ENSMUSG00000005609	0.00559581	0.940703	0.990556	0.0755799
66125	Sf3b5	ENSMUSG00000078348	-0.019652	0.940755	0.990556	-0.0755146
109135	Plekha5	ENSMUSG00000030231	0.00625475	0.940855	0.990556	0.0753861
319618	Dcp1b	ENSMUSG00000041477	0.00909696	0.941026	0.990556	0.0751686
12396	Cbfa2t2	ENSMUSG00000038533	-0.00634638	0.941185	0.990556	-0.0749648
68153	Gtf2e2	ENSMUSG00000031585	-0.0111443	0.941213	0.990556	-0.0749291
16430	Stt3a	ENSMUSG00000032116	-0.00864889	0.941265	0.990556	-0.0748633
320253	2021-03-03	ENSMUSG00000032656	-0.00855646	0.941285	0.990556	-0.0748367
404634	Macroh2a2	ENSMUSG00000020086	0.00698702	0.941361	0.990556	0.0747399
241201	Cdh7	ENSMUSG00000026312	0.0213245	0.94143	0.990556	0.0746527
231452	Sdad1	ENSMUSG00000029415	0.00613389	0.941475	0.990556	0.074594
381290	Atp2b4	ENSMUSG00000026463	0.0110602	0.941661	0.990556	0.0743571
56529	Sec11a	ENSMUSG00000025724	-0.00525607	0.941707	0.990556	-0.0742986
67144	Lrrc40	ENSMUSG00000063052	-0.00704705	0.941783	0.990556	-0.0742011
106582	Nrm	ENSMUSG00000059791	-0.0168512	0.941997	0.990556	-0.0739282
21413	Tcf4	ENSMUSG00000053477	0.0068575	0.942155	0.990556	0.0737266
18440	P2rx6	ENSMUSG00000022758	0.0082477	0.942205	0.990556	0.0736619
66292	Mrps21	ENSMUSG00000054312	-0.0104701	0.942306	0.990556	-0.0735332
338354	Zfp780b	ENSMUSG00000063047	-0.00907805	0.942497	0.990556	-0.073289
20440	St6gal1	ENSMUSG00000022885	-0.00521223	0.942517	0.990556	-0.0732638
69666	Psmg4	ENSMUSG00000071451	0.0151434	0.942547	0.990556	0.0732262
268932	Caskin1	ENSMUSG00000033597	-0.0158667	0.942652	0.990556	-0.0730917
213539	Bag2	ENSMUSG00000042215	-0.00625897	0.942659	0.990556	-0.0730821
71981	Tdrd12	ENSMUSG00000030491	0.033587	0.942685	0.990556	0.07305
68440	Dusp23	ENSMUSG00000026544	-0.0146656	0.942807	0.990556	-0.0728933
75495	Morn5	ENSMUSG00000026894	0.00801701	0.942871	0.990556	0.0728125
666468	Atg4a	ENSMUSG00000079418	-0.0118566	0.94289	0.990556	-0.072788
268510	Mgat5b	ENSMUSG00000043857	-0.0182045	0.942993	0.990556	-0.0726556
68241	Mcrip2	ENSMUSG00000025732	0.0193255	0.943061	0.990556	0.0725688
74385	Ap5m1	ENSMUSG00000036291	-0.00962265	0.943153	0.990556	-0.0724518
20678	Sox5	ENSMUSG00000041540	0.00758141	0.943259	0.990556	0.072316
68794	Flnc	ENSMUSG00000068699	-0.0240479	0.94326	0.990556	-0.0723148
64340	Dhx38	ENSMUSG00000037993	-0.0107579	0.943301	0.990556	-0.072263
21815	Tgif1	ENSMUSG00000047407	-0.00902377	0.94331	0.990556	-0.0722517
70432	Rufy2	ENSMUSG00000020070	0.00625388	0.943423	0.990556	0.0721074
108077	Skiv2l	ENSMUSG00000040356	0.0121237	0.943508	0.990556	0.0719991
330192	Vps37b	ENSMUSG00000066278	-0.0111531	0.943522	0.990556	-0.0719802
11927	Atox1	ENSMUSG00000018585	-0.0150683	0.943529	0.990556	-0.0719722
21803	Tgfb1	ENSMUSG00000002603	0.0191425	0.943591	0.990556	0.0718926
60530	Fignl1	ENSMUSG00000035455	-0.013571	0.943609	0.990556	-0.0718692
50909	C1ra	ENSMUSG00000055172	-0.00926693	0.943691	0.990556	-0.0717654
13014	Cstb	ENSMUSG00000005054	0.0119566	0.943711	0.990556	0.0717392
11855	Arhgap5	ENSMUSG00000035133	-0.0124992	0.943741	0.990556	-0.0717005
67136	Kbtbd4	ENSMUSG00000005505	0.00476041	0.943761	0.990556	0.0716758
217721	Flvcr2	ENSMUSG00000034258	-0.0150716	0.943874	0.990556	-0.071531
68347	Mettl26	ENSMUSG00000025731	0.00903813	0.943886	0.990556	0.0715162
109065	Dnaaf2	ENSMUSG00000020973	-0.00757803	0.943908	0.990556	-0.0714884
75956	Srrm2	ENSMUSG00000039218	-0.00839343	0.943944	0.990556	-0.0714424
232164	Paip2b	ENSMUSG00000045896	0.00533348	0.944067	0.990556	0.0712846
108767	Pnrc1	ENSMUSG00000040128	-0.00510347	0.944102	0.990556	-0.0712397
94242	Tinagl1	ENSMUSG00000028776	0.0334579	0.944117	0.990556	0.0712206
104444	Rexo2	ENSMUSG00000032026	0.00408901	0.944119	0.990556	0.0712186
107885	Mthfs	ENSMUSG00000066442	0.00789552	0.944255	0.990624	0.0710452
19344	Rab5b	ENSMUSG00000000711	-0.00432518	0.944479	0.990697	-0.0707588
69724	Rnaseh2a	ENSMUSG00000052926	0.00738468	0.944571	0.990697	0.0706407
16865	Eif2d	ENSMUSG00000026427	-0.00630388	0.944599	0.990697	-0.0706057
66369	Dus2	ENSMUSG00000031901	0.00691586	0.944608	0.990697	0.0705937
22689	Zfp27	ENSMUSG00000062040	0.00584498	0.944775	0.990797	0.0703812
20602	Ncor2	ENSMUSG00000029478	0.0152363	0.944933	0.990805	0.0701792
414081	5330413P13Rik	ENSMUSG00000086822	0.0147377	0.94497	0.990805	0.0701314
109299	Tmem250-ps	ENSMUSG00000087679	0.00651197	0.94509	0.990805	0.0699781
216527	Ccm2	ENSMUSG00000000378	0.0123208	0.945153	0.990805	0.069898
216560	Wdpcp	ENSMUSG00000020319	0.00628817	0.945394	0.990805	0.0695909
68675	Fam172a	ENSMUSG00000064138	-0.00774069	0.945412	0.990805	-0.0695673
68493	Ndufaf4	ENSMUSG00000028261	-0.0069801	0.945454	0.990805	-0.0695141
237759	Col23a1	ENSMUSG00000063564	0.0169633	0.945488	0.990805	0.06947
56320	Dbn1	ENSMUSG00000034675	0.0126282	0.945528	0.990805	0.0694202
63985	Gmfb	ENSMUSG00000062014	-0.00701512	0.945578	0.990805	-0.0693559
246229	Bivm	ENSMUSG00000041684	-0.00843081	0.945739	0.990805	-0.0691507
54610	Tbc1d8	ENSMUSG00000003134	0.0103185	0.945855	0.990805	0.0690024
102640972	Gm36908	ENSMUSG00000112630	0.00960981	0.945912	0.990805	0.0689288
107686	Snrpd2	ENSMUSG00000040824	-0.00865043	0.945914	0.990805	-0.068927
269966	Nup98	ENSMUSG00000063550	-0.0065766	0.945925	0.990805	-0.068913
14787	Rhpn1	ENSMUSG00000022580	-0.0233862	0.945987	0.990805	-0.0688331
381379	Med19	ENSMUSG00000027080	-0.0039804	0.946154	0.990863	-0.06862
225289	AW554918	ENSMUSG00000033632	0.00773874	0.946237	0.990863	0.068515
80912	Pum1	ENSMUSG00000028580	0.00544561	0.94639	0.990863	0.0683191
269997	Zfp747	ENSMUSG00000054381	-0.0126945	0.946428	0.990863	-0.0682705
73744	Man2c1	ENSMUSG00000032295	-0.0111331	0.94648	0.990863	-0.0682042
246104	Rhbdl3	ENSMUSG00000017692	-0.0102024	0.946542	0.990863	-0.0681249
225131	Wac	ENSMUSG00000024283	-0.00617069	0.946682	0.990863	-0.0679462
69663	Ddx51	ENSMUSG00000029504	-0.00528623	0.946688	0.990863	-0.0679392
22353	Vip	ENSMUSG00000019772	0.0112301	0.946729	0.990863	0.0678864
66126	Elof1	ENSMUSG00000013822	0.00696843	0.946752	0.990863	0.0678568
70383	Cox10	ENSMUSG00000042148	0.00920764	0.946986	0.991034	0.0675581
74026	Msl1	ENSMUSG00000052915	0.00482955	0.947085	0.991063	0.067432
100504412	Kcnmb4os2	ENSMUSG00000085837	0.0142466	0.947415	0.991144	0.0670104
66724	Tab3	ENSMUSG00000035476	-0.0104697	0.947476	0.991144	-0.0669334
67979	Atad1	ENSMUSG00000013662	-0.00640444	0.947513	0.991144	-0.066886
232670	Tspan33	ENSMUSG00000001763	0.00950186	0.947575	0.991144	0.0668069
17159	Man2b1	ENSMUSG00000005142	0.00534303	0.947759	0.991144	0.0665718
13797	Emx2	ENSMUSG00000043969	0.00823821	0.947823	0.991144	0.0664904
246703	Naxe	ENSMUSG00000028070	0.00581812	0.947864	0.991144	0.0664378
217449	Trappc12	ENSMUSG00000020628	-0.00683336	0.947938	0.991144	-0.0663431
56440	Snx1	ENSMUSG00000032382	-0.00467816	0.94814	0.991144	-0.0660857
380855	Rsl1	ENSMUSG00000058900	0.0136157	0.948243	0.991144	0.0659541
23825	Banf1	ENSMUSG00000024844	0.00756589	0.948279	0.991144	0.0659085
54006	Deaf1	ENSMUSG00000058886	0.0135591	0.948313	0.991144	0.0658643
100038712	Gm10516	ENSMUSG00000097316	-0.00865117	0.948483	0.991144	-0.0656477
67229	Prpf18	ENSMUSG00000039449	0.00498203	0.9485	0.991144	0.0656259
14453	Gas2	ENSMUSG00000030498	0.0109798	0.948501	0.991144	0.0656246
67222	Srfbp1	ENSMUSG00000024528	-0.00580263	0.948537	0.991144	-0.0655794
353170	Txlng	ENSMUSG00000038344	-0.00677473	0.948634	0.991144	-0.0654551
100043772	Zfp850	ENSMUSG00000096916	0.0113474	0.948733	0.991144	0.0653291
26409	Map3k7	ENSMUSG00000028284	-0.00615881	0.948734	0.991144	-0.065328
223669	Zfp7	ENSMUSG00000033669	-0.0104117	0.948807	0.991144	-0.0652347
66999	Med28	ENSMUSG00000015804	0.00549413	0.94881	0.991144	0.0652305
326618	Tpm4	ENSMUSG00000031799	-0.00895349	0.948815	0.991144	-0.0652247
268749	Rnf31	ENSMUSG00000047098	-0.00966846	0.948964	0.991144	-0.0650337
106344	Rfc4	ENSMUSG00000022881	0.00923929	0.948992	0.991144	0.0649985
54364	Rpp30	ENSMUSG00000024800	0.007704	0.949051	0.991144	0.0649227
18393	Orc2	ENSMUSG00000026037	-0.00821807	0.9491	0.991144	-0.06486
69930	Zfp715	ENSMUSG00000012640	-0.0069285	0.94914	0.991144	-0.0648093
386649	Nsfl1c	ENSMUSG00000027455	0.00680976	0.949192	0.991144	0.0647431
109168	Atl3	ENSMUSG00000024759	0.00754795	0.949417	0.991144	0.0644554
102633880	A730081D07Rik	ENSMUSG00000086693	0.0146037	0.949486	0.991144	0.0643679
66556	Drap1	ENSMUSG00000024914	0.0120233	0.949498	0.991144	0.0643528
54613	St3gal6	ENSMUSG00000022747	0.0106733	0.949524	0.991144	0.0643188
67254	Bmerb1	ENSMUSG00000044117	-0.00415194	0.949553	0.991144	-0.0642822
15211	Hexa	ENSMUSG00000025232	0.00435657	0.949584	0.991144	0.0642426
67141	Fbxo5	ENSMUSG00000019773	-0.0179102	0.949645	0.991144	-0.0641645
22644	Rnf103	ENSMUSG00000052656	0.00640912	0.949836	0.991225	0.0639215
67225	Rnpc3	ENSMUSG00000027981	0.0103472	0.949865	0.991225	0.0638838
14163	Fgd1	ENSMUSG00000025265	0.0051797	0.949996	0.991243	0.0637174
17203	Mc5r	ENSMUSG00000007480	0.015517	0.95015	0.991243	0.0635208
224440	Setd4	ENSMUSG00000022948	0.00976968	0.950166	0.991243	0.0634998
18971	Pold1	ENSMUSG00000038644	-0.0168942	0.950463	0.991479	-0.0631204
209462	Hace1	ENSMUSG00000038822	-0.00488771	0.950745	0.991681	-0.062761
67724	Pop1	ENSMUSG00000022325	0.00567154	0.950798	0.991681	0.0626931
56706	Ccnl1	ENSMUSG00000027829	-0.00879423	0.951054	0.991873	-0.0623671
56044	Rala	ENSMUSG00000008859	-0.00648081	0.951408	0.992096	-0.0619147
71684	Rbm43	ENSMUSG00000036249	-0.00642605	0.951568	0.992096	-0.061711
14705	Bscl2	ENSMUSG00000071657	-0.00973715	0.951814	0.992096	-0.0613975
68966	Ngdn	ENSMUSG00000022204	-0.00705015	0.951886	0.992096	-0.061305
63953	Dusp10	ENSMUSG00000039384	-0.00920311	0.951894	0.992096	-0.0612947
12177	Bnip3l	ENSMUSG00000022051	0.00507157	0.951906	0.992096	0.0612801
240476	Zfp407	ENSMUSG00000048410	0.00524519	0.951947	0.992096	0.0612278
665270	Plb1	ENSMUSG00000029134	0.0138718	0.952007	0.992096	0.0611509
328479	Gm5089	ENSMUSG00000064052	0.0137273	0.952043	0.992096	0.0611053
67490	Ufl1	ENSMUSG00000040359	0.00729869	0.952062	0.992096	0.0610803
233908	Fus	ENSMUSG00000030795	-0.00398155	0.952078	0.992096	-0.0610601
270058	Map1s	ENSMUSG00000019261	0.019255	0.952217	0.992096	0.0608831
74694	Tbc1d30	ENSMUSG00000052302	0.00708276	0.952244	0.992096	0.0608489
74934	Armc4	ENSMUSG00000061802	-0.0142097	0.952262	0.992096	-0.0608261
66204	Acyp1	ENSMUSG00000008822	-0.0103542	0.952348	0.992112	-0.0607155
72759	Tmem135	ENSMUSG00000039428	-0.00622087	0.95267	0.992374	-0.060305
381644	Cep135	ENSMUSG00000036403	0.00638736	0.952796	0.992409	0.0601445
19719	Rfng	ENSMUSG00000025158	0.0108551	0.952978	0.992409	0.0599125
77862	Thyn1	ENSMUSG00000035443	-0.00399284	0.953119	0.992409	-0.0597319
23959	Nt5e	ENSMUSG00000032420	0.0230983	0.953205	0.992409	0.0596222
20965	Syn2	ENSMUSG00000009394	-0.00430639	0.953213	0.992409	-0.0596122
68316	Apoo	ENSMUSG00000079508	0.00509153	0.953234	0.992409	0.0595851
22670	Trim26	ENSMUSG00000024457	0.00479707	0.953251	0.992409	0.0595637
18792	Plau	ENSMUSG00000021822	0.0158592	0.953272	0.992409	0.0595367
73804	Kif2c	ENSMUSG00000028678	-0.016633	0.953364	0.992431	-0.0594196
84585	Rnf123	ENSMUSG00000041528	0.0105172	0.953863	0.99277	0.0587828
23996	Psmc4	ENSMUSG00000030603	-0.00418164	0.953867	0.99277	-0.0587786
15278	Tfb2m	ENSMUSG00000026492	0.00532083	0.954057	0.99277	0.0585356
94221	Gopc	ENSMUSG00000019861	-0.00595491	0.954162	0.99277	-0.0584021
104709	Pik3r6	ENSMUSG00000046207	0.0202675	0.954212	0.99277	0.0583384
57754	Cend1	ENSMUSG00000060240	-0.0108207	0.954341	0.99277	-0.0581737
13844	Ephb2	ENSMUSG00000028664	-0.00782569	0.95439	0.99277	-0.0581111
101240	Wdr91	ENSMUSG00000058486	-0.00838798	0.954392	0.99277	-0.058109
55948	Sfn	ENSMUSG00000047281	-0.0174761	0.9544	0.99277	-0.0580978
75533	Nme5	ENSMUSG00000035984	-0.00581395	0.954759	0.993002	-0.0576407
19417	Rasgrf1	ENSMUSG00000032356	0.00782157	0.954835	0.993002	0.0575436
269116	Nfasc	ENSMUSG00000026442	-0.00894586	0.954958	0.993002	-0.0573869
319960	4930513N10Rik	ENSMUSG00000074136	0.00930927	0.954989	0.993002	0.0573471
233073	U2af1l4	ENSMUSG00000078765	0.00866707	0.955082	0.993002	0.0572283
74230	1700016K19Rik	ENSMUSG00000053783	0.0119599	0.955087	0.993002	0.0572213
18583	Pde7a	ENSMUSG00000069094	0.00680255	0.955121	0.993002	0.0571782
74140	Tm9sf1	ENSMUSG00000002320	0.00490909	0.955207	0.993017	0.0570693
16329	Inpp1	ENSMUSG00000026102	0.00480488	0.955406	0.993039	0.0568146
78892	Crispld2	ENSMUSG00000031825	0.0213168	0.955465	0.993039	0.0567398
321022	Cdv3	ENSMUSG00000032803	-0.00471568	0.955534	0.993039	-0.0566517
71929	Tmem123	ENSMUSG00000050912	-0.0070318	0.955561	0.993039	-0.0566179
235542	Ppp2r3a	ENSMUSG00000043154	-0.00735124	0.955603	0.993039	-0.0565643
74570	Zkscan1	ENSMUSG00000029729	0.00613928	0.955702	0.993039	0.0564377
216197	Ckap4	ENSMUSG00000046841	0.00573881	0.955726	0.993039	0.0564072
55935	Fnbp4	ENSMUSG00000008200	0.00475197	0.955909	0.993156	0.0561736
242653	Cldn19	ENSMUSG00000066058	0.00755257	0.956108	0.993205	0.0559195
225912	Cyb561a3	ENSMUSG00000034445	-0.00655334	0.956158	0.993205	-0.055856
235504	Slc17a5	ENSMUSG00000049624	-0.00465553	0.956177	0.993205	-0.0558319
238722	Zfp72	ENSMUSG00000069184	-0.0083294	0.956253	0.993205	-0.0557352
19943	Rpl28	ENSMUSG00000030432	0.0113432	0.956311	0.993205	0.0556602
67062	Slc25a53	ENSMUSG00000044348	0.00507222	0.956554	0.993383	0.0553504
230796	Wdtc1	ENSMUSG00000037622	0.0106986	0.956756	0.993388	0.0550936
225659	Cep76	ENSMUSG00000073542	-0.00570915	0.956807	0.993388	-0.0550284
67525	Trim62	ENSMUSG00000041000	0.00653319	0.95684	0.993388	0.0549865
27281	Plaat1	ENSMUSG00000022525	-0.0120494	0.956891	0.993388	-0.0549203
20021	Polr2c	ENSMUSG00000031783	-0.0050971	0.956937	0.993388	-0.0548619
192159	Prpf8	ENSMUSG00000020850	0.00624306	0.956988	0.993388	0.0547974
14067	F5	ENSMUSG00000026579	0.0179306	0.957057	0.993388	0.0547095
432611	Dnaic2	ENSMUSG00000034706	-0.00754265	0.957203	0.993391	-0.0545235
231727	B3gnt4	ENSMUSG00000029431	0.0134162	0.957265	0.993391	0.0544435
78521	B230219D22Rik	ENSMUSG00000045767	0.00481227	0.957273	0.993391	0.0544343
66154	Tmem14c	ENSMUSG00000021361	-0.00593616	0.957362	0.99341	-0.0543197
26383	Fto	ENSMUSG00000055932	-0.00405565	0.957523	0.993467	-0.0541151
238037	Wdcp	ENSMUSG00000051721	-0.00605511	0.957591	0.993467	-0.0540283
140780	Bmp2k	ENSMUSG00000034663	0.00627504	0.957681	0.993467	0.0539135
241589	D430041D05Rik	ENSMUSG00000068373	-0.0113321	0.957702	0.993467	-0.0538867
12867	Cox7c	ENSMUSG00000017778	0.00768355	0.95786	0.993557	0.0536856
66549	Aggf1	ENSMUSG00000021681	-0.0031739	0.958235	0.993824	-0.0532063
270802	BC048403	ENSMUSG00000053684	0.00547969	0.958375	0.993824	0.0530286
74243	Slx4ip	ENSMUSG00000027281	-0.00589777	0.958378	0.993824	-0.0530242
65257	Asb3	ENSMUSG00000020305	-0.00576711	0.95845	0.993824	-0.0529323
13498	Atn1	ENSMUSG00000004263	-0.0107628	0.958531	0.993824	-0.0528294
72482	Acbd6	ENSMUSG00000033701	-0.0035192	0.958544	0.993824	-0.0528133
68263	Pdhb	ENSMUSG00000021748	0.003213	0.958697	0.993898	0.0526184
18483	Palm	ENSMUSG00000035863	-0.0126686	0.958757	0.993898	-0.0525414
242584	Wdr78	ENSMUSG00000035126	0.00784449	0.958956	0.99403	0.0522875
22224	Usp10	ENSMUSG00000031826	-0.00387305	0.959489	0.994209	-0.0516083
328092	Dtd2	ENSMUSG00000020956	0.00488685	0.959627	0.994209	0.0514319
71952	Riox1	ENSMUSG00000046791	0.00594572	0.959631	0.994209	0.0514264
53413	Exoc7	ENSMUSG00000020792	-0.00748573	0.959781	0.994209	-0.0512351
80291	Rilpl2	ENSMUSG00000029401	0.00630748	0.959821	0.994209	0.0511851
215210	Tmem120a	ENSMUSG00000039886	-0.00644272	0.959954	0.994209	-0.051015
226139	Cox15	ENSMUSG00000040018	0.00337635	0.959996	0.994209	0.050961
93683	Glce	ENSMUSG00000032252	0.00822226	0.960113	0.994209	0.0508125
381822	Lockd	ENSMUSG00000098318	-0.0143383	0.960136	0.994209	-0.0507825
12568	Cdk5	ENSMUSG00000028969	-0.00667492	0.960157	0.994209	-0.0507558
272381	Lrrc4b	ENSMUSG00000047085	0.0158347	0.960329	0.994209	0.0505372
100503924	Fcor	ENSMUSG00000089665	-0.00859789	0.960335	0.994209	-0.0505292
106389	Eaf2	ENSMUSG00000022838	0.0145214	0.960374	0.994209	0.050479
23947	Mid2	ENSMUSG00000000266	0.00577132	0.960384	0.994209	0.0504668
67776	Vwa5a	ENSMUSG00000023186	-0.00606929	0.960466	0.994209	-0.0503621
71910	Plpp5	ENSMUSG00000031570	-0.00443806	0.960543	0.994209	-0.0502645
94066	Mrpl36	ENSMUSG00000021607	-0.00359558	0.960607	0.994209	-0.0501818
53895	Clpp	ENSMUSG00000002660	-0.0102397	0.960636	0.994209	-0.0501449
320234	Ccdc66	ENSMUSG00000046753	-0.00529594	0.960637	0.994209	-0.0501442
268656	Sptlc1	ENSMUSG00000021468	0.00300787	0.960685	0.994209	0.0500829
54720	Rcan1	ENSMUSG00000022951	-0.00413336	0.960702	0.994209	-0.0500606
66202	1110059G10Rik	ENSMUSG00000032551	-0.00535314	0.960804	0.994209	-0.0499316
18391	Sigmar1	ENSMUSG00000036078	0.00488104	0.960958	0.994209	0.049735
53607	Snrpa	ENSMUSG00000061479	-0.0069241	0.960999	0.994209	-0.0496823
68563	Dpm3	ENSMUSG00000042737	-0.0276409	0.961012	0.994209	-0.049666
240832	Tor1aip2	ENSMUSG00000050565	0.00346889	0.96105	0.994209	0.0496176
319518	Pdpr	ENSMUSG00000033624	-0.00656116	0.961232	0.994324	-0.0493852
66913	Kdelr2	ENSMUSG00000079111	0.00456673	0.961422	0.994447	0.049143
18641	Pfkl	ENSMUSG00000020277	-0.00929026	0.96162	0.994578	-0.0488903
319675	Cep295	ENSMUSG00000046111	-0.00740857	0.961781	0.994587	-0.0486858
76138	Ccdc138	ENSMUSG00000038010	-0.00652495	0.961939	0.994587	-0.0484841
244141	Nars2	ENSMUSG00000018995	0.00633014	0.961942	0.994587	0.0484801
70028	Dop1b	ENSMUSG00000022946	0.00481701	0.96195	0.994587	0.0484705
11804	Aplp2	ENSMUSG00000031996	-0.0030252	0.961999	0.994587	-0.0484076
240641	Kif20b	ENSMUSG00000024795	-0.0105881	0.962056	0.994587	-0.0483355
50849	Rnf10	ENSMUSG00000041740	-0.00449344	0.962176	0.994592	-0.0481824
67019	Actr6	ENSMUSG00000019948	0.00649439	0.962274	0.994592	0.0480572
213350	Gatd1	ENSMUSG00000051007	0.00418415	0.962567	0.994764	0.0476833
231999	Plekha8	ENSMUSG00000005225	0.00371301	0.96269	0.994764	0.0475261
234847	Spg7	ENSMUSG00000000738	0.00821973	0.962766	0.994764	0.0474298
26568	Slc27a3	ENSMUSG00000027932	0.0136325	0.962782	0.994764	0.0474093
67994	Mrps11	ENSMUSG00000030611	0.00758019	0.962797	0.994764	0.0473905
103784	Wdr92	ENSMUSG00000078970	-0.00363645	0.962884	0.994781	-0.0472789
70683	Utp20	ENSMUSG00000004356	-0.0051755	0.963318	0.994895	-0.0467265
22688	Zfp26	ENSMUSG00000063108	-0.00617853	0.963413	0.994895	-0.0466047
380921	Dgkh	ENSMUSG00000034731	-0.0111836	0.963437	0.994895	-0.0465742
68020	Apopt1	ENSMUSG00000037787	0.00391868	0.963564	0.994895	0.0464127
22022	Tpst2	ENSMUSG00000029344	-0.00861332	0.963681	0.994895	-0.0462633
227700	Sh3glb2	ENSMUSG00000026860	0.0122805	0.963731	0.994895	0.0461992
320879	B230217O12Rik	ENSMUSG00000097785	-0.00856943	0.963756	0.994895	-0.0461676
210710	Gab3	ENSMUSG00000032750	0.00850213	0.963768	0.994895	0.0461521
100756	Usp30	ENSMUSG00000029592	0.00530299	0.9639	0.994895	0.0459837
18557	Cdk18	ENSMUSG00000026437	0.00929447	0.963954	0.994895	0.0459153
214505	Gnptg	ENSMUSG00000035521	-0.00535869	0.963959	0.994895	-0.0459091
234730	Fcsk	ENSMUSG00000033703	0.00638692	0.963979	0.994895	0.0458833
93871	Brwd1	ENSMUSG00000022914	0.00450701	0.96407	0.994895	0.045768
214895	Lman2l	ENSMUSG00000001143	0.00405784	0.96411	0.994895	0.0457165
225913	Tkfc	ENSMUSG00000034371	-0.00801887	0.964226	0.994895	-0.0455689
230279	Tmem268	ENSMUSG00000045917	-0.0052078	0.964243	0.994895	-0.0455473
69714	Tfpt	ENSMUSG00000006335	-0.00673822	0.964318	0.994895	-0.0454513
54122	Uevld	ENSMUSG00000043262	-0.0065718	0.964329	0.994895	-0.0454379
109359	Abraxas2	ENSMUSG00000030965	0.00380321	0.964347	0.994895	0.0454139
57317	Srsf4	ENSMUSG00000028911	0.00585839	0.964654	0.994907	0.0450224
19325	Rab10	ENSMUSG00000020671	-0.00452294	0.964742	0.994907	-0.0449111
72041	Alkbh4	ENSMUSG00000039754	-0.00796407	0.964756	0.994907	-0.0448927
209645	Bend7	ENSMUSG00000048186	0.00730688	0.964787	0.994907	0.044854
56703	Pigo	ENSMUSG00000028454	0.00661348	0.964871	0.994907	0.0447469
211922	Dennd6a	ENSMUSG00000040818	-0.00473261	0.964905	0.994907	-0.0447026
544678	Cfap74	ENSMUSG00000078490	-0.00459794	0.964918	0.994907	-0.044686
13016	Ctbp1	ENSMUSG00000037373	-0.0065895	0.964981	0.994907	-0.0446057
22178	Tyrp1	ENSMUSG00000005994	0.00910426	0.965112	0.994907	0.0444387
69159	Rhebl1	ENSMUSG00000023755	0.00999712	0.965214	0.994907	0.044309
69459	Ubl7	ENSMUSG00000055720	0.00437974	0.965318	0.994907	0.0441766
100042450	Smim17	ENSMUSG00000093536	-0.005192	0.965321	0.994907	-0.0441733
224824	Pex6	ENSMUSG00000002763	0.00848056	0.965374	0.994907	0.044105
76357	Trmt5	ENSMUSG00000034442	0.00460277	0.965465	0.994907	0.0439892
77558	9330179D12Rik	ENSMUSG00000097166	-0.0107304	0.965476	0.994907	-0.0439754
215814	Ccdc28a	ENSMUSG00000059554	0.00686603	0.965913	0.995261	0.0434181
320747	Lingo4	ENSMUSG00000044505	-0.00984377	0.966221	0.995466	-0.0430251
237711	Eml6	ENSMUSG00000044072	-0.00608667	0.966292	0.995466	-0.0429346
73040	2900052N01Rik	ENSMUSG00000099696	-0.0104502	0.966339	0.995466	-0.0428755
108655	Foxp1	ENSMUSG00000030067	-0.0044334	0.966397	0.995466	-0.0428015
74244	Atg7	ENSMUSG00000030314	-0.00442215	0.966775	0.995468	-0.0423198
16948	Lox	ENSMUSG00000024529	-0.0104056	0.966841	0.995468	-0.0422353
18081	Ninj1	ENSMUSG00000037966	0.00956047	0.966848	0.995468	0.0422259
50797	Copb2	ENSMUSG00000032458	-0.00343935	0.966931	0.995468	-0.0421203
230648	Efcab14	ENSMUSG00000034210	-0.00465423	0.966958	0.995468	-0.0420868
66875	Swt1	ENSMUSG00000052748	0.00648598	0.967097	0.995468	0.0419092
16404	Itga7	ENSMUSG00000025348	0.00594356	0.967159	0.995468	0.0418305
20024	Sub1	ENSMUSG00000022205	0.00363608	0.967249	0.995468	0.0417154
19367	Rad9a	ENSMUSG00000024824	0.00627116	0.967279	0.995468	0.0416772
66590	Farsa	ENSMUSG00000003808	-0.00475068	0.967306	0.995468	-0.0416424
69562	Cdk13	ENSMUSG00000041297	-0.00442617	0.967339	0.995468	-0.0416011
217737	Ahsa1	ENSMUSG00000021037	0.00268996	0.967426	0.995468	0.0414903
224613	Flywch1	ENSMUSG00000040097	0.00664308	0.96744	0.995468	0.0414716
72338	Wdr89	ENSMUSG00000045690	0.00695277	0.967447	0.995468	0.0414632
14617	Gjd2	ENSMUSG00000068615	0.00444067	0.967518	0.995468	0.0413726
19290	Pura	ENSMUSG00000043991	0.00527516	0.967574	0.995468	0.0413011
11979	Atp7b	ENSMUSG00000006567	0.00530078	0.967611	0.995468	0.0412545
19210	Ptdss1	ENSMUSG00000021518	0.00271902	0.967771	0.99551	0.0410503
17717	ND2	ENSMUSG00000064345	0.00777214	0.967794	0.99551	0.0410214
52335	Atxn1l	ENSMUSG00000069895	-0.00417799	0.967954	0.995601	-0.0408174
211499	Tmem87a	ENSMUSG00000033808	0.00386618	0.968187	0.99575	0.0405203
66454	Nmnat1	ENSMUSG00000028992	0.00427568	0.968307	0.99575	0.0403668
21825	Thbs1	ENSMUSG00000040152	0.00727617	0.96833	0.99575	0.0403377
71983	Tmco6	ENSMUSG00000006850	-0.00489654	0.968498	0.99575	-0.0401239
16155	Il10rb	ENSMUSG00000022969	0.00642858	0.96851	0.99575	0.0401089
29817	Igfbp7	ENSMUSG00000036256	-0.0101793	0.9686	0.99575	-0.0399932
69219	Ddah1	ENSMUSG00000028194	-0.0053654	0.968695	0.99575	-0.0398725
244672	Cwf19l2	ENSMUSG00000025898	-0.00743307	0.968834	0.99575	-0.0396959
80877	Lrba	ENSMUSG00000028080	-0.00494827	0.968851	0.99575	-0.0396736
54132	Pdlim1	ENSMUSG00000055044	-0.00731692	0.968962	0.99575	-0.0395319
208198	Btbd2	ENSMUSG00000003344	0.0110116	0.968967	0.99575	0.039526
20405	Sh3gl1	ENSMUSG00000003200	0.0067046	0.969079	0.99575	0.0393832
12835	Col6a3	ENSMUSG00000048126	-0.00792082	0.969163	0.99575	-0.0392765
72145	Wdfy3	ENSMUSG00000043940	0.00513463	0.96923	0.99575	0.0391909
12192	Zfp36l1	ENSMUSG00000021127	-0.00528028	0.969304	0.99575	-0.0390967
229488	Fam160a1	ENSMUSG00000051000	0.00747283	0.969409	0.99575	0.0389622
17349	Mlf1	ENSMUSG00000048416	0.0066389	0.969528	0.99575	0.038811
19921	Rpl19	ENSMUSG00000017404	0.00697101	0.969592	0.99575	0.0387289
56384	Letm1	ENSMUSG00000005299	-0.00382116	0.969646	0.99575	-0.0386606
19184	Psmc5	ENSMUSG00000020708	0.00378809	0.969656	0.99575	0.0386479
353190	Edc3	ENSMUSG00000038957	-0.00243697	0.969659	0.99575	-0.0386441
214917	Fam173a	ENSMUSG00000057411	-0.00842158	0.969725	0.99575	-0.0385602
63959	Slc29a1	ENSMUSG00000023942	0.0102185	0.969798	0.99575	0.0384665
73327	Pradc1	ENSMUSG00000030008	-0.00518641	0.969837	0.99575	-0.038417
66435	Uggt2	ENSMUSG00000042104	0.00432041	0.96988	0.99575	0.0383629
218639	Arl15	ENSMUSG00000042348	0.0035415	0.97006	0.995769	0.0381329
80898	Erap1	ENSMUSG00000021583	-0.00546585	0.970072	0.995769	-0.038118
18559	Pctp	ENSMUSG00000020553	0.010955	0.97012	0.995769	0.0380561
67238	Fam220a	ENSMUSG00000083012	0.00330057	0.970183	0.995769	0.0379763
338359	Supv3l1	ENSMUSG00000020079	0.00273523	0.970256	0.995771	0.0378829
72400	Pinx1	ENSMUSG00000021958	0.00431289	0.970363	0.995807	0.0377472
67448	Plxdc2	ENSMUSG00000026748	0.00511535	0.970707	0.995831	0.0373085
214498	Cdc73	ENSMUSG00000026361	-0.00513064	0.970731	0.995831	-0.0372782
233057	Zfp940	ENSMUSG00000050855	-0.00478361	0.970849	0.995831	-0.0371278
14809	Grik5	ENSMUSG00000003378	0.00736149	0.971008	0.995831	0.0369253
78330	Ndufv3	ENSMUSG00000024038	0.0056659	0.971153	0.995831	0.0367402
55992	Trim3	ENSMUSG00000036989	-0.00633582	0.971279	0.995831	-0.0365793
330941	AI593442	ENSMUSG00000078307	-0.00345099	0.971292	0.995831	-0.0365626
16898	Rps2	ENSMUSG00000044533	0.00446826	0.971301	0.995831	0.036552
64706	Scube1	ENSMUSG00000016763	-0.00694311	0.971305	0.995831	-0.0365468
68275	Rpa1	ENSMUSG00000000751	-0.00353449	0.971383	0.995831	-0.0364475
18759	Prkci	ENSMUSG00000037643	0.00365864	0.971392	0.995831	0.0364362
353502	Hcfc1r1	ENSMUSG00000023904	0.0066099	0.971441	0.995831	0.0363733
14467	Nipsnap2	ENSMUSG00000029432	0.00197449	0.971498	0.995831	0.0363009
71843	R3hcc1	ENSMUSG00000034194	0.00555665	0.971615	0.995831	0.0361514
20973	Syngr2	ENSMUSG00000048277	-0.00687272	0.971698	0.995831	-0.0360463
320951	Pisd	ENSMUSG00000023452	-0.00274467	0.971787	0.995831	-0.0359322
20652	Soat1	ENSMUSG00000026600	-0.00547977	0.971868	0.995831	-0.0358292
212163	8030462N17Rik	ENSMUSG00000047466	-0.00465521	0.971919	0.995831	-0.0357642
20090	Rps29	ENSMUSG00000034892	-0.0116471	0.97193	0.995831	-0.0357504
23989	Med24	ENSMUSG00000017210	-0.00565415	0.97198	0.995831	-0.0356861
50724	Sap30l	ENSMUSG00000020519	0.00469142	0.971988	0.995831	0.0356765
103554	Psme4	ENSMUSG00000040850	0.00396469	0.972082	0.995831	0.0355564
12308	Calb2	ENSMUSG00000003657	0.00764266	0.972167	0.995831	0.0354478
360013	Myo18a	ENSMUSG00000000631	0.00633207	0.972213	0.995831	0.0353901
17721	ND5	ENSMUSG00000064367	0.00676796	0.972315	0.995831	0.0352596
382639	Zbtb42	ENSMUSG00000037638	-0.00898958	0.972383	0.995831	-0.035173
75763	Dcaf17	ENSMUSG00000041966	0.00406542	0.972447	0.995831	0.0350909
14397	Gabra4	ENSMUSG00000029211	-0.00353343	0.972452	0.995831	-0.035085
319953	Ttll1	ENSMUSG00000022442	-0.00299737	0.972647	0.995831	-0.0348364
223697	Sun2	ENSMUSG00000042524	0.00484977	0.972775	0.995831	0.0346729
13367	Diaph1	ENSMUSG00000024456	0.00236461	0.972801	0.995831	0.0346406
114565	Zbtb21	ENSMUSG00000046962	0.00294189	0.972805	0.995831	0.0346355
233733	Galnt18	ENSMUSG00000038296	-0.00726939	0.972953	0.995831	-0.0344471
56717	Mtor	ENSMUSG00000028991	0.00324301	0.973071	0.995831	0.0342961
66997	Psmd12	ENSMUSG00000020720	-0.0028303	0.973095	0.995831	-0.0342661
74257	Tspan17	ENSMUSG00000025875	-0.00559106	0.973145	0.995831	-0.0342025
13544	Dvl3	ENSMUSG00000003233	-0.00416204	0.97334	0.995831	-0.033954
66258	Mrps17	ENSMUSG00000034211	-0.00196716	0.973343	0.995831	-0.0339493
27886	Ess2	ENSMUSG00000003527	0.00397367	0.973381	0.995831	0.0339012
52323	Klhl7	ENSMUSG00000028986	-0.00417787	0.973415	0.995831	-0.0338579
64424	Polr1e	ENSMUSG00000028318	-0.00343352	0.973421	0.995831	-0.0338501
242521	Klhl9	ENSMUSG00000070923	-0.00317032	0.973463	0.995831	-0.0337969
56187	Rabggta	ENSMUSG00000040472	0.00452015	0.973523	0.995831	0.0337209
68463	Mrpl14	ENSMUSG00000023939	0.00702768	0.973672	0.995856	0.0335312
30940	Usp25	ENSMUSG00000022867	0.00350502	0.973855	0.995856	0.0332981
213990	Agap3	ENSMUSG00000023353	0.00653918	0.973863	0.995856	0.0332878
432769	Zfp708	ENSMUSG00000058883	0.00440352	0.973869	0.995856	0.0332797
53619	Blcap	ENSMUSG00000067787	0.00265452	0.974172	0.995856	0.0328938
20354	Sema4d	ENSMUSG00000021451	-0.00480569	0.974184	0.995856	-0.0328787
104248	Cabin1	ENSMUSG00000020196	0.00428098	0.974195	0.995856	0.0328646
226418	Yod1	ENSMUSG00000046404	-0.00449341	0.974269	0.995856	-0.0327704
56390	Znrd2	ENSMUSG00000079478	-0.0072424	0.974288	0.995856	-0.0327463
233489	Picalm	ENSMUSG00000039361	0.00409846	0.974397	0.995856	0.032607
107701	Sf3b4	ENSMUSG00000068856	0.00274879	0.974443	0.995856	0.0325485
236285	Lancl3	ENSMUSG00000047344	-0.0108549	0.974447	0.995856	-0.0325435
56317	Anapc7	ENSMUSG00000029466	0.00294321	0.974508	0.995856	0.032465
71227	Daw1	ENSMUSG00000053161	0.00569962	0.974546	0.995856	0.0324172
329366	Ccdc187	ENSMUSG00000048038	-0.00684848	0.974743	0.995856	-0.0321658
100101457	A830035O19Rik	ENSMUSG00000111329	-0.00640583	0.974797	0.995856	-0.0320975
108686	Ccdc88a	ENSMUSG00000032740	0.00507124	0.97483	0.995856	0.0320555
101197	Zfp956	ENSMUSG00000045466	-0.00540204	0.974909	0.995864	-0.0319548
66971	Cdk5rap1	ENSMUSG00000027487	-0.00328663	0.975052	0.995937	-0.031773
11774	Ap3b1	ENSMUSG00000021686	-0.00245187	0.975251	0.995961	-0.0315186
20377	Sfrp1	ENSMUSG00000031548	0.00412787	0.975395	0.995961	0.0313361
24105	Rbck1	ENSMUSG00000027466	0.00644138	0.975434	0.995961	0.0312856
73833	Fam98c	ENSMUSG00000030590	-0.00859447	0.975562	0.995961	-0.031123
11739	Slc25a4	ENSMUSG00000031633	0.00230918	0.975596	0.995961	0.0310793
382793	Mtx3	ENSMUSG00000021704	-0.00332102	0.97569	0.995961	-0.0309603
16924	Lnx1	ENSMUSG00000029228	0.00480594	0.975775	0.995961	0.030852
76789	Mzt1	ENSMUSG00000033186	-0.00246821	0.975796	0.995961	-0.0308248
17532	Mras	ENSMUSG00000032470	-0.00326352	0.975846	0.995961	-0.0307604
56392	Shoc2	ENSMUSG00000024976	-0.00293218	0.975907	0.995961	-0.0306833
241226	Itga8	ENSMUSG00000026768	0.00713086	0.976001	0.995961	0.0305635
67106	Zbtb8os	ENSMUSG00000057572	-0.00294856	0.976095	0.995961	-0.0304434
20649	Sntb1	ENSMUSG00000060429	-0.00509686	0.976211	0.995961	-0.0302962
14149	Fdxr	ENSMUSG00000018861	-0.00806934	0.976316	0.995961	-0.0301626
11416	Slc33a1	ENSMUSG00000027822	0.00267792	0.976335	0.995961	0.0301384
93717	Pcdhga9	ENSMUSG00000102440	-0.00401606	0.976388	0.995961	-0.0300702
68366	Tmem129	ENSMUSG00000019295	0.00262399	0.976499	0.995961	0.0299296
381582	Tmem240	ENSMUSG00000084845	-0.0122481	0.976572	0.995961	-0.0298364
19718	Rfc2	ENSMUSG00000023104	-0.0043753	0.976642	0.995961	-0.0297472
230125	Slc25a51	ENSMUSG00000045973	-0.00229002	0.976703	0.995961	-0.0296686
74577	Glb1l	ENSMUSG00000026200	0.00258779	0.976744	0.995961	0.0296172
21339	Taf1a	ENSMUSG00000072258	0.00316621	0.976747	0.995961	0.0296131
13629	Eef2	ENSMUSG00000034994	0.00533553	0.976804	0.995961	0.0295406
78339	Ttyh3	ENSMUSG00000036565	-0.00676911	0.976817	0.995961	-0.0295245
66816	Thap2	ENSMUSG00000020137	0.00429346	0.976858	0.995961	0.0294721
213895	Bms1	ENSMUSG00000030138	0.00257762	0.977116	0.996019	0.0291433
27392	Pign	ENSMUSG00000056536	0.00334085	0.977236	0.996019	0.0289899
68184	Denr	ENSMUSG00000023106	0.00260796	0.97734	0.996019	0.0288578
17754	Map1a	ENSMUSG00000027254	-0.00375039	0.977455	0.996019	-0.0287116
76857	Spopl	ENSMUSG00000026771	0.00352009	0.977499	0.996019	0.0286556
208659	Fam20a	ENSMUSG00000020614	-0.00385519	0.977594	0.996019	-0.0285345
245174	Zfp937	ENSMUSG00000060336	-0.00404808	0.977614	0.996019	-0.0285088
70435	Inf2	ENSMUSG00000037679	-0.00599143	0.977718	0.996019	-0.0283756
67387	Unc50	ENSMUSG00000026111	-0.00213798	0.977922	0.996019	-0.0281159
240613	9930021J03Rik	ENSMUSG00000046138	0.00400418	0.977989	0.996019	0.0280308
213827	Arcn1	ENSMUSG00000032096	0.00267002	0.978019	0.996019	0.0279929
70021	Nt5dc2	ENSMUSG00000071547	0.00384723	0.978046	0.996019	0.0279584
381353	Ajm1	ENSMUSG00000029419	-0.00495501	0.978084	0.996019	-0.0279098
20918	Eif1	ENSMUSG00000035530	-0.00183898	0.978223	0.996019	-0.0277332
236904	Klhl15	ENSMUSG00000043929	0.00335268	0.978262	0.996019	0.0276827
241520	Fam171b	ENSMUSG00000048388	-0.00275498	0.978371	0.996019	-0.0275438
330216	Mblac1	ENSMUSG00000049285	0.00541141	0.978493	0.996019	0.0273894
232679	Zc3hc1	ENSMUSG00000039130	0.00238122	0.978702	0.996019	0.0271223
17692	Msl3	ENSMUSG00000031358	0.00236885	0.978756	0.996019	0.0270544
70511	Eef2kmt	ENSMUSG00000022544	0.00358393	0.978796	0.996019	0.0270033
243328	Slc29a4	ENSMUSG00000050822	-0.00501193	0.978922	0.996019	-0.0268423
382985	Rrm2b	ENSMUSG00000022292	-0.00347165	0.978963	0.996019	-0.0267904
108075	Ltbp4	ENSMUSG00000040488	0.00804312	0.978974	0.996019	0.0267763
232314	Ppp4r2	ENSMUSG00000052144	-0.00296882	0.978986	0.996019	-0.0267613
100683	Trrap	ENSMUSG00000045482	-0.00328904	0.979044	0.996019	-0.0266873
74334	Ranbp10	ENSMUSG00000037415	-0.00172006	0.97911	0.996019	-0.0266032
72083	Mzt2	ENSMUSG00000022671	-0.00383946	0.979226	0.996019	-0.0264552
239985	Arid1b	ENSMUSG00000069729	-0.00350747	0.97923	0.996019	-0.0264506
67636	Etfrf1	ENSMUSG00000040370	0.00217381	0.979234	0.996019	0.0264448
18710	Pik3r3	ENSMUSG00000028698	-0.00202446	0.979249	0.996019	-0.0264259
223739	5031439G07Rik	ENSMUSG00000036046	0.00185745	0.979265	0.996019	0.0264051
12972	Cryz	ENSMUSG00000028199	0.00183997	0.979617	0.996019	0.0259567
231413	Grsf1	ENSMUSG00000044221	0.00254524	0.979719	0.996019	0.0258269
14050	Eya3	ENSMUSG00000028886	-0.00164995	0.979858	0.996019	-0.0256497
70772	Ggnbp1	ENSMUSG00000048731	-0.00464307	0.979864	0.996019	-0.0256426
56195	Ptbp2	ENSMUSG00000028134	0.00201849	0.979883	0.996019	0.0256188
51886	Fubp1	ENSMUSG00000028034	-0.00325967	0.979889	0.996019	-0.0256105
50908	C1s1	ENSMUSG00000038521	0.0052038	0.979911	0.996019	0.0255821
20335	Sec61g	ENSMUSG00000078974	0.00280406	0.979919	0.996019	0.0255729
17716	ND1	ENSMUSG00000064341	-0.00462077	0.979942	0.996019	-0.0255433
238831	Ppwd1	ENSMUSG00000021713	0.00275409	0.980008	0.996019	0.025459
71063	Zfp597	ENSMUSG00000039789	0.00295609	0.980016	0.996019	0.0254485
192986	Cyb5d2	ENSMUSG00000057778	-0.00220056	0.98005	0.996019	-0.0254052
73261	1700037C18Rik	ENSMUSG00000005983	0.007217	0.980134	0.996031	0.0252992
69875	Ndufa11	ENSMUSG00000002379	0.00779941	0.980219	0.996045	0.02519
30944	Zfp354c	ENSMUSG00000044807	0.00298287	0.980381	0.996137	0.0249839
22259	Nr1h3	ENSMUSG00000002108	0.00534155	0.980536	0.996158	0.0247869
56055	Gtpbp2	ENSMUSG00000023952	-0.00320888	0.980649	0.996158	-0.0246432
13841	Epha7	ENSMUSG00000028289	-0.00400156	0.980768	0.996158	-0.0244907
19014	Med1	ENSMUSG00000018160	-0.00247537	0.980776	0.996158	-0.0244808
16590	Kit	ENSMUSG00000005672	0.00330646	0.980809	0.996158	0.0244383
435965	Lrp3	ENSMUSG00000001802	0.00484168	0.980829	0.996158	0.0244133
232813	Shisa7	ENSMUSG00000053550	-0.00303945	0.981055	0.996315	-0.0241254
26360	Angptl2	ENSMUSG00000004105	-0.00808189	0.981187	0.996377	-0.0239568
244879	Npat	ENSMUSG00000033054	0.00324658	0.981378	0.996422	0.0237146
211948	Pde12	ENSMUSG00000043702	-0.00248476	0.981439	0.996422	-0.023637
100642166	Gm15446	ENSMUSG00000090015	0.00307176	0.981446	0.996422	0.0236281
50530	Mfap5	ENSMUSG00000030116	-0.00839879	0.981521	0.996426	-0.0235324
20821	Trim21	ENSMUSG00000030966	-0.00269062	0.981732	0.996552	-0.0232635
66689	Klhl28	ENSMUSG00000020948	0.00292581	0.98182	0.996552	0.0231507
72085	Osgepl1	ENSMUSG00000026096	0.0035139	0.981903	0.996552	0.023046
269023	Zfp608	ENSMUSG00000052713	0.00237175	0.981931	0.996552	0.0230104
13836	Epha2	ENSMUSG00000006445	-0.00563979	0.982063	0.996614	-0.0228421
15254	Hint1	ENSMUSG00000020267	0.00189416	0.982234	0.996653	0.0226239
67134	Nop56	ENSMUSG00000027405	0.00170636	0.982244	0.996653	0.0226109
67072	Cdc37l1	ENSMUSG00000024780	-0.00234981	0.98249	0.99683	-0.0222978
72654	Ccdc12	ENSMUSG00000019659	0.0050388	0.982654	0.996839	0.022089
628779	Hs3st4	ENSMUSG00000078591	-0.00344312	0.982795	0.996839	-0.0219095
329504	Lcmt2	ENSMUSG00000074890	0.00211212	0.982864	0.996839	0.0218209
140481	Man2a2	ENSMUSG00000038886	-0.00187023	0.982922	0.996839	-0.0217482
94061	Mrpl1	ENSMUSG00000029486	0.00250316	0.982926	0.996839	0.0217422
72147	Zbtb46	ENSMUSG00000027583	0.00212622	0.983076	0.996899	0.0215514
225861	Snx32	ENSMUSG00000056185	-0.00347911	0.983128	0.996899	-0.021485
52174	Tmem222	ENSMUSG00000028857	0.00260629	0.983252	0.996952	0.0213267
269870	Zfp446	ENSMUSG00000033961	0.00180694	0.983358	0.996987	0.0211926
245049	Myrip	ENSMUSG00000041794	0.00193815	0.983471	0.997029	0.0210481
233752	Insc	ENSMUSG00000048782	0.00955339	0.983804	0.9972	0.0206239
319996	Casc4	ENSMUSG00000060227	0.0026511	0.98382	0.9972	0.0206033
18616	Peg3	ENSMUSG00000002265	-0.00213359	0.984009	0.9972	-0.0203631
20823	Ssb	ENSMUSG00000068882	-0.00220669	0.984094	0.9972	-0.0202544
232339	Ankrd26	ENSMUSG00000007827	0.00277142	0.984197	0.9972	0.0201232
98985	Clp1	ENSMUSG00000027079	-0.00198893	0.984217	0.9972	-0.0200983
234378	Klhl26	ENSMUSG00000055707	0.00215772	0.98422	0.9972	0.0200946
67439	Xab2	ENSMUSG00000019470	0.00331357	0.98429	0.9972	0.0200055
66092	Ghitm	ENSMUSG00000041028	0.0013997	0.984359	0.9972	0.0199169
19365	Rad52	ENSMUSG00000030166	0.00208155	0.984408	0.9972	0.0198553
67157	2610301B20Rik	ENSMUSG00000059482	-0.00258075	0.984425	0.9972	-0.0198335
223691	Eif3l	ENSMUSG00000033047	-0.00105024	0.985133	0.997471	-0.0189315
26951	Zw10	ENSMUSG00000032264	0.00168235	0.985135	0.997471	0.018929
67529	Fgfr1op2	ENSMUSG00000040242	-0.00168926	0.985194	0.997471	-0.0188539
627049	Zfp800	ENSMUSG00000039841	-0.00319762	0.985345	0.997471	-0.0186621
22589	Atrx	ENSMUSG00000031229	0.0030596	0.985432	0.997471	0.0185503
78658	Ncapd3	ENSMUSG00000035024	0.00158306	0.985473	0.997471	0.0184982
68598	Dnajc8	ENSMUSG00000054405	-0.00110548	0.985506	0.997471	-0.0184568
93892	Pcdhb21	ENSMUSG00000044022	-0.00277569	0.985554	0.997471	-0.0183958
320655	Pgap3	ENSMUSG00000038208	-0.00374272	0.985625	0.997471	-0.0183049
18643	Pfn1	ENSMUSG00000018293	-0.00138938	0.98572	0.997471	-0.0181847
231571	Rpap2	ENSMUSG00000033773	0.00149936	0.985756	0.997471	0.0181385
75291	Zbtb3	ENSMUSG00000071661	-0.00292609	0.985786	0.997471	-0.0181002
77744	Bora	ENSMUSG00000022070	0.00459585	0.985925	0.997471	0.0179229
67304	3110070M22Rik	ENSMUSG00000074635	-0.00317698	0.985972	0.997471	-0.0178627
242408	Fam221b	ENSMUSG00000043633	0.00368966	0.986057	0.997471	0.0177544
108654	Fam210a	ENSMUSG00000038121	-0.00196863	0.986065	0.997471	-0.0177443
101142	Itfg2	ENSMUSG00000001518	0.00215745	0.986087	0.997471	0.0177168
110616	Atxn3	ENSMUSG00000021189	-0.00183416	0.986149	0.997471	-0.0176383
106039	Gga1	ENSMUSG00000033128	0.00335956	0.986191	0.997471	0.0175838
208439	Klhl29	ENSMUSG00000020627	0.00143464	0.986396	0.997606	0.0173229
69634	Clybl	ENSMUSG00000025545	0.00181448	0.986612	0.997752	0.0170485
14797	Tle5	ENSMUSG00000054452	0.00289855	0.9868	0.997869	0.0168087
329015	Atg2a	ENSMUSG00000024773	0.0037536	0.98687	0.997869	0.0167192
66414	Ndufa12	ENSMUSG00000020022	-0.00176234	0.987159	0.998089	-0.0163509
71564	Izumo4	ENSMUSG00000055862	-0.00254533	0.987328	0.998187	-0.0161364
68975	Med27	ENSMUSG00000026799	0.00194109	0.987411	0.998199	0.0160305
13877	Erh	ENSMUSG00000021131	0.00129346	0.98759	0.998249	0.0158021
26874	Abcd2	ENSMUSG00000055782	-0.00194694	0.98762	0.998249	-0.0157639
228491	Zfp770	ENSMUSG00000040321	-0.00182765	0.987675	0.998249	-0.0156948
67332	Snrpd3	ENSMUSG00000020180	-0.000940115	0.987804	0.998307	-0.0155298
17876	Myef2	ENSMUSG00000027201	0.00115141	0.987997	0.998377	0.0152847
387314	Tmtc1	ENSMUSG00000030306	-0.00172276	0.988078	0.998377	-0.0151807
67542	Cog6	ENSMUSG00000027742	-0.00128612	0.9882	0.998377	-0.0150264
67845	Rnf115	ENSMUSG00000028098	0.00123876	0.988201	0.998377	0.0150241
15500	Hsf2	ENSMUSG00000019878	-0.00215681	0.98823	0.998377	-0.0149876
214601	Slc10a3	ENSMUSG00000032806	0.00231628	0.988335	0.998408	0.0148537
54670	Atp8b1	ENSMUSG00000039529	0.00627986	0.988404	0.998408	0.0147661
102339	Cog4	ENSMUSG00000031753	-0.00116323	0.988576	0.998484	-0.0145466
56403	Syncrip	ENSMUSG00000032423	-0.00156224	0.988622	0.998484	-0.0144889
68526	Gpr155	ENSMUSG00000041762	-0.00191379	0.988746	0.998537	-0.014331
11924	Neurog2	ENSMUSG00000027967	0.00384527	0.988827	0.998546	0.0142277
626870	Gm11992	ENSMUSG00000040978	0.00124676	0.98897	0.998562	0.0140456
17202	Mc4r	ENSMUSG00000047259	0.00252027	0.989282	0.998562	0.0136479
233781	Xylt1	ENSMUSG00000030657	0.0014486	0.989449	0.998562	0.0134347
66446	Exosc7	ENSMUSG00000025785	-0.00127094	0.98956	0.998562	-0.013294
320940	Atp11c	ENSMUSG00000062949	0.00297485	0.98967	0.998562	0.0131541
69535	Ten1	ENSMUSG00000020778	0.00233679	0.989688	0.998562	0.0131307
68011	Snrpg	ENSMUSG00000057278	-0.00112727	0.989735	0.998562	-0.0130716
66208	Nenf	ENSMUSG00000037499	0.00215504	0.989817	0.998562	0.0129671
67010	Rbm7	ENSMUSG00000042396	-0.00145647	0.989941	0.998562	-0.0128089
52713	Ccdc59	ENSMUSG00000019897	-0.000992745	0.989955	0.998562	-0.012791
22343	Lin7c	ENSMUSG00000027162	-0.00139979	0.990004	0.998562	-0.0127283
70804	Pgrmc2	ENSMUSG00000049940	0.000728327	0.990004	0.998562	0.012728
55984	Camkk1	ENSMUSG00000020785	-0.00097045	0.99005	0.998562	-0.01267
68917	Hint2	ENSMUSG00000028470	-0.00163722	0.990091	0.998562	-0.0126176
54342	Gnpnat1	ENSMUSG00000037722	0.00258864	0.990109	0.998562	0.0125944
67492	Zfand4	ENSMUSG00000042213	-0.00186214	0.990243	0.998562	-0.0124246
13542	Dvl1	ENSMUSG00000029071	0.00187925	0.990406	0.998562	0.0122168
22154	Tubb5	ENSMUSG00000001525	0.00154503	0.990435	0.998562	0.0121798
12531	Cdc25b	ENSMUSG00000027330	0.00168624	0.990456	0.998562	0.0121525
331401	Thoc2	ENSMUSG00000037475	0.00177427	0.990488	0.998562	0.012112
76915	Mnd1	ENSMUSG00000033752	0.00271727	0.990603	0.998562	0.011966
14569	Gdi2	ENSMUSG00000021218	0.00133404	0.990652	0.998562	0.0119033
67923	Eloc	ENSMUSG00000079658	-0.00084473	0.99067	0.998562	-0.011881
30939	Pttg1	ENSMUSG00000020415	0.000982907	0.990696	0.998562	0.0118476
66859	Slc16a9	ENSMUSG00000037762	-0.00163666	0.991001	0.998562	-0.0114592
76130	Las1l	ENSMUSG00000057421	0.000817107	0.99101	0.998562	0.0114468
14623	Gjb6	ENSMUSG00000040055	-0.00393451	0.991013	0.998562	-0.0114441
26384	Gnpda1	ENSMUSG00000052102	-0.000800273	0.99108	0.998562	-0.0113584
239789	Gmnc	ENSMUSG00000068428	-0.0036267	0.991167	0.998562	-0.011247
94352	Loxl2	ENSMUSG00000034205	-0.00242608	0.991191	0.998562	-0.0112171
19876	Robo1	ENSMUSG00000022883	0.00125203	0.991199	0.998562	0.0112069
22779	Ikzf2	ENSMUSG00000025997	-0.00200845	0.9912	0.998562	-0.0112051
269700	Hectd4	ENSMUSG00000042744	-0.00189961	0.991352	0.998643	-0.0110118
269514	Fbxl4	ENSMUSG00000040410	-0.000879746	0.991476	0.998695	-0.0108546
22321	Vars	ENSMUSG00000007029	0.00152249	0.991631	0.998746	0.0106568
75616	Smim15	ENSMUSG00000071180	0.00115233	0.99167	0.998746	0.0106075
218832	Polr3a	ENSMUSG00000025280	-0.000735694	0.991922	0.998853	-0.0102864
66066	Gng11	ENSMUSG00000032766	0.00176778	0.991929	0.998853	0.0102766
26403	Map3k11	ENSMUSG00000004054	0.0021323	0.992027	0.998853	0.0101525
242748	Disp3	ENSMUSG00000041544	-0.0029408	0.992061	0.998853	-0.0101087
269120	Optc	ENSMUSG00000010311	-0.00268638	0.992204	0.998925	-0.00992653
52513	Ddx56	ENSMUSG00000004393	0.000869839	0.9923	0.998949	0.00980507
226982	Eif5b	ENSMUSG00000026083	0.00097827	0.992499	0.999078	0.00955075
106248	Qtrt2	ENSMUSG00000022704	-0.000910644	0.992747	0.999256	-0.00923511
230936	Phf13	ENSMUSG00000047777	-0.000790873	0.992845	0.999282	-0.00911101
104271	Tex15	ENSMUSG00000009628	-0.00155405	0.992986	0.999305	-0.00893103
72584	Cul4b	ENSMUSG00000031095	0.00119059	0.993022	0.999305	0.00888568
21856	Timm44	ENSMUSG00000002949	-0.000831526	0.993167	0.999305	-0.00870081
77739	Adamtsl1	ENSMUSG00000066113	-0.00154832	0.993202	0.999305	-0.00865635
20668	Sox13	ENSMUSG00000070643	-0.00199826	0.993384	0.999305	-0.00842477
83691	Crispld1	ENSMUSG00000025776	-0.0034556	0.993385	0.999305	-0.00842325
21858	Timp2	ENSMUSG00000017466	-0.00081613	0.993412	0.999305	-0.00838859
77371	Sec24a	ENSMUSG00000036391	-0.000862383	0.993482	0.999305	-0.00829934
218506	Mrps27	ENSMUSG00000041632	0.000734831	0.993512	0.999305	0.00826136
69583	Tnfsf13	ENSMUSG00000089669	-0.00121051	0.993777	0.999387	-0.00792428
12350	Car3	ENSMUSG00000027559	-0.00294313	0.993887	0.999387	-0.00778379
69076	Triap1	ENSMUSG00000029535	0.000600709	0.993914	0.999387	0.00775003
22256	Ung	ENSMUSG00000029591	0.00144275	0.993969	0.999387	0.00767988
22122	Tsta3	ENSMUSG00000022570	-0.00126757	0.993991	0.999387	-0.00765113
72103	Aplf	ENSMUSG00000030051	-0.000771815	0.99405	0.999387	-0.00757585
26754	Cops5	ENSMUSG00000025917	-0.000443122	0.994297	0.999387	-0.00726238
382014	Ano8	ENSMUSG00000034863	0.00113533	0.994466	0.999387	0.00704725
224111	Ubxn7	ENSMUSG00000053774	0.000931559	0.994519	0.999387	0.00697953
20779	Src	ENSMUSG00000027646	0.00117114	0.994521	0.999387	0.00697674
71101	Uvssa	ENSMUSG00000037355	0.0010329	0.994566	0.999387	0.00691896
67073	Pi4k2b	ENSMUSG00000029186	-0.000932947	0.994566	0.999387	-0.00691881
117592	B3galt6	ENSMUSG00000050796	0.000924528	0.994656	0.999387	0.00680488
74442	Sgms2	ENSMUSG00000050931	-0.000987613	0.994706	0.999387	-0.00674147
13638	Efna3	ENSMUSG00000028039	-0.00115836	0.994731	0.999387	-0.00670928
70918	Nsun7	ENSMUSG00000029206	-0.00152192	0.99477	0.999387	-0.00665946
24030	Mrps12	ENSMUSG00000045948	0.00100753	0.994837	0.999387	0.0065739
71893	Noxo1	ENSMUSG00000019320	0.000820959	0.995213	0.999387	0.00609593
17149	Magoh	ENSMUSG00000028609	-0.000553387	0.995231	0.999387	-0.00607292
63958	Ube4b	ENSMUSG00000028960	0.000358612	0.995319	0.999387	0.00596002
12343	Capza2	ENSMUSG00000015733	0.000439872	0.995469	0.999387	0.0057694
14731	Gpaa1	ENSMUSG00000022561	0.00141836	0.995557	0.999387	0.00565763
23928	Lamc3	ENSMUSG00000026840	-0.00184716	0.995653	0.999387	-0.00553568
66975	Trappc13	ENSMUSG00000021711	0.000357667	0.995703	0.999387	0.00547121
59040	Rhot1	ENSMUSG00000017686	-0.000409702	0.995741	0.999387	-0.0054226
245666	Iqsec2	ENSMUSG00000041115	-0.000818123	0.99579	0.999387	-0.0053612
67158	Sft2d3	ENSMUSG00000044982	-0.000699797	0.995858	0.999387	-0.00527437
104479	Ccdc117	ENSMUSG00000020482	-0.000538678	0.996111	0.999387	-0.00495246
384309	Trim56	ENSMUSG00000043279	-0.000494792	0.996279	0.999387	-0.00473807
233545	Emsy	ENSMUSG00000035401	-0.000445486	0.996298	0.999387	-0.00471324
20239	Atxn2	ENSMUSG00000042605	-0.000273821	0.996303	0.999387	-0.00470711
227674	Ddx31	ENSMUSG00000026806	0.000661751	0.996329	0.999387	0.0046739
227331	Gigyf2	ENSMUSG00000048000	0.000356635	0.996352	0.999387	0.00464482
237730	Fbll1	ENSMUSG00000051062	-0.00185641	0.996355	0.999387	-0.00464158
68597	Ccdc167	ENSMUSG00000024018	0.000620642	0.996381	0.999387	0.00460841
230316	Megf9	ENSMUSG00000039270	-0.000747085	0.996388	0.999387	-0.0045995
217219	Fam171a2	ENSMUSG00000034685	-0.00130777	0.996481	0.999387	-0.00448039
107971	Frs3	ENSMUSG00000023266	-0.000930765	0.996501	0.999387	-0.00445564
19255	Ptpn2	ENSMUSG00000024539	-0.000422339	0.996639	0.999387	-0.0042795
226026	Smc5	ENSMUSG00000024943	0.00063808	0.996787	0.999387	0.00409092
231600	Chfr	ENSMUSG00000014668	-0.000285242	0.996827	0.999387	-0.00404043
19737	Rgs5	ENSMUSG00000026678	0.000955863	0.996973	0.999387	0.00385379
68565	Mrps18a	ENSMUSG00000023967	-0.000370696	0.996996	0.999387	-0.00382513
52592	Brms1l	ENSMUSG00000012076	0.00025458	0.997002	0.999387	0.00381689
268880	Xxylt1	ENSMUSG00000047434	-0.000300007	0.997008	0.999387	-0.00380986
11636	Ak1	ENSMUSG00000026817	-0.0004966	0.997011	0.999387	-0.003806
22417	Wnt4	ENSMUSG00000036856	0.000953405	0.997096	0.999387	0.00369778
68981	Snrpa1	ENSMUSG00000030512	-0.000495244	0.997098	0.999387	-0.00369472
56505	Ruvbl1	ENSMUSG00000030079	-0.000253494	0.997218	0.999396	-0.00354272
22183	Zrsr1	ENSMUSG00000044068	0.000322388	0.997346	0.999396	0.00337924
277973	Slc9a5	ENSMUSG00000014786	0.000799569	0.997372	0.999396	0.00334671
78286	Nav2	ENSMUSG00000052512	0.000323658	0.997435	0.999396	0.00326651
19015	Ppard	ENSMUSG00000002250	0.000684505	0.997465	0.999396	0.00322772
54637	Praf2	ENSMUSG00000031149	-0.000223234	0.997659	0.999454	-0.00298023
70567	Fra10ac1	ENSMUSG00000054237	0.000277543	0.99768	0.999454	0.00295422
74682	Wdr35	ENSMUSG00000066643	0.000234229	0.997969	0.999454	0.00258644
64453	Zfp280b	ENSMUSG00000049764	0.000252233	0.998012	0.999454	0.00253181
74450	Pank2	ENSMUSG00000037514	-0.000221467	0.998107	0.999454	-0.0024107
230233	Elp1	ENSMUSG00000028431	0.000147374	0.998132	0.999454	0.00237854
68572	Mrpl58	ENSMUSG00000018858	0.000167375	0.998231	0.999454	0.00225286
319322	Sf3b2	ENSMUSG00000024853	0.000141195	0.998241	0.999454	0.00223959
68066	Slc25a39	ENSMUSG00000018677	-0.000513167	0.998245	0.999454	-0.0022345
12696	Cirbp	ENSMUSG00000045193	-0.000306178	0.99827	0.999454	-0.00220279
71840	Tekt4	ENSMUSG00000024175	-0.000725348	0.998412	0.999454	-0.00202198
16491	Kcna3	ENSMUSG00000047959	-0.000370611	0.998512	0.999454	-0.00189525
13144	Dapk3	ENSMUSG00000034974	0.000464934	0.99854	0.999454	0.00185899
264134	Ttc26	ENSMUSG00000056832	-0.000209477	0.998605	0.999454	-0.0017763
230603	Ttc39a	ENSMUSG00000028555	0.000354546	0.998646	0.999454	0.00172361
15904	Id4	ENSMUSG00000021379	0.000188352	0.998667	0.999454	0.00169685
72745	Tmem161b	ENSMUSG00000035762	0.000140709	0.998889	0.999572	0.00141424
72012	1600020E01Rik	ENSMUSG00000097048	0.000144553	0.998966	0.999572	0.00131641
69237	Gtpbp4	ENSMUSG00000021149	0.000157573	0.999037	0.999572	0.00122596
217337	Srp68	ENSMUSG00000020780	-9.11864e-05	0.999133	0.999572	-0.00110338
224826	Ubr2	ENSMUSG00000023977	-0.000109603	0.999143	0.999572	-0.00109127
665775	Bod1l	ENSMUSG00000061755	-0.000146808	0.999268	0.999626	-0.00093153
26408	Map3k5	ENSMUSG00000071369	-9.77716e-05	0.999347	0.999633	-0.000831244
17448	Mdh2	ENSMUSG00000019179	8.34928e-05	0.999447	0.999661	0.000704449
18938	Ppp1r14b	ENSMUSG00000056612	-4.47494e-05	0.999776	0.999919	-0.000285654
268780	Egflam	ENSMUSG00000042961	4.12948e-05	0.999909	0.999927	0.00011552
56424	Stub1	ENSMUSG00000039615	-1.84344e-05	0.999927	0.999927	-9.28352e-05

### Sheet: D21_vs_PBS
entrezid	symbol	ensg	logFC	p	padj	t
64176	Sv2b	ENSMUSG00000053025	-2.77232	6.41584e-15	8.96421e-11	-28.1851
226922	Kcnq5	ENSMUSG00000028033	-2.38484	6.6908e-14	4.67419e-10	-24.2137
68203	Diras2	ENSMUSG00000047842	-1.44026	6.13699e-13	2.8582e-09	-20.9535
66109	Tspan13	ENSMUSG00000020577	-1.60374	8.287e-13	2.89465e-09	-20.5448
20510	Slc1a1	ENSMUSG00000024935	-1.51081	1.60885e-12	4.49578e-09	-19.6683
668212	Efr3b	ENSMUSG00000020658	-2.13619	2.17351e-12	5.06139e-09	-19.2824
20404	Sh3gl2	ENSMUSG00000028488	-1.27126	4.56982e-12	7.7153e-09	-18.3588
66141	Ifitm3	ENSMUSG00000025492	1.4738	5.07648e-12	7.7153e-09	18.2314
20614	Snap25	ENSMUSG00000027273	-1.38763	5.53444e-12	7.7153e-09	-18.1274
52668	Ifi27	ENSMUSG00000064215	1.43772	5.65149e-12	7.7153e-09	18.1023
110886	Gabra5	ENSMUSG00000055078	-1.77567	6.34689e-12	7.7153e-09	-17.9636
20977	Syp	ENSMUSG00000031144	-1.07114	7.03696e-12	7.7153e-09	-17.841
20745	Spock1	ENSMUSG00000056222	-1.36889	7.24392e-12	7.7153e-09	-17.8067
70638	Fam189a1	ENSMUSG00000030518	-1.48413	8.10642e-12	7.7153e-09	-17.6743
208158	Map6d1	ENSMUSG00000041205	-1.17408	8.28296e-12	7.7153e-09	-17.649
12314	Calm2	ENSMUSG00000036438	-1.13496	9.37699e-12	8.04035e-09	-17.5041
69550	Bst2	ENSMUSG00000046718	2.05591	9.85676e-12	8.04035e-09	17.4462
110197	Dgkg	ENSMUSG00000022861	-1.44785	1.07937e-11	8.04035e-09	-17.3411
18195	Nsf	ENSMUSG00000034187	-1.09978	1.09338e-11	8.04035e-09	-17.3263
80888	Hspb8	ENSMUSG00000041548	1.42031	1.28971e-11	8.92138e-09	17.1369
105827	Amigo2	ENSMUSG00000048218	-1.36758	1.34089e-11	8.92138e-09	-17.0925
72290	Lsm11	ENSMUSG00000044847	-2.05267	1.99108e-11	1.26452e-08	-16.6477
72097	2010300C02Rik	ENSMUSG00000026090	-1.4407	2.56854e-11	1.4676e-08	-16.3667
15357	Hmgcr	ENSMUSG00000021670	-1.60639	2.63266e-11	1.4676e-08	-16.3397
217480	Dgkb	ENSMUSG00000036095	-2.01174	2.68167e-11	1.4676e-08	-16.3196
22352	Vim	ENSMUSG00000026728	1.08201	2.79825e-11	1.4676e-08	16.2731
233765	Plekha7	ENSMUSG00000045659	1.53123	2.83605e-11	1.4676e-08	16.2585
17171	Mas1	ENSMUSG00000068037	-2.05413	3.57965e-11	1.78624e-08	-16.0068
20617	Snca	ENSMUSG00000025889	-1.37794	3.93861e-11	1.89759e-08	-15.9045
207728	Pde2a	ENSMUSG00000110195	-1.11269	4.12642e-11	1.92181e-08	-15.8549
57440	Ehd3	ENSMUSG00000024065	-1.02165	4.39922e-11	1.94648e-08	-15.7869
226250	Afap1l2	ENSMUSG00000025083	1.20375	4.4608e-11	1.94648e-08	15.7721
66240	Kcne1l	ENSMUSG00000090122	1.55074	4.62501e-11	1.94648e-08	15.7339
108123	Napg	ENSMUSG00000024581	-0.929288	4.73664e-11	1.94648e-08	-15.7087
382018	Unc13a	ENSMUSG00000034799	-1.35147	5.31336e-11	2.12109e-08	-15.5878
20347	Sema3b	ENSMUSG00000057969	1.76445	5.83934e-11	2.26429e-08	15.4891
22066	Trpc4	ENSMUSG00000027748	-1.51763	6.1304e-11	2.26429e-08	-15.4385
20975	Synj2	ENSMUSG00000023805	-1.87875	6.18149e-11	2.26429e-08	-15.4299
21809	Tgfb3	ENSMUSG00000021253	1.22698	6.32031e-11	2.26429e-08	15.4068
14395	Gabra2	ENSMUSG00000000560	-1.75371	6.60079e-11	2.30566e-08	-15.3618
14660	Gls	ENSMUSG00000026103	-1.6226	6.89535e-11	2.3498e-08	-15.3167
17957	Napb	ENSMUSG00000027438	-1.53169	7.20475e-11	2.39678e-08	-15.2714
76982	Vxn	ENSMUSG00000067879	-1.60018	7.42203e-11	2.41164e-08	-15.2408
14964	H2-D1	ENSMUSG00000073411	1.17279	7.75334e-11	2.46204e-08	15.196
269951	Idh2	ENSMUSG00000030541	1.1425	9.3282e-11	2.8963e-08	15.0075
30938	Fgd3	ENSMUSG00000037946	1.49922	1.03742e-10	3.15105e-08	14.9
216795	Wnt9a	ENSMUSG00000000126	1.47015	1.06536e-10	3.16708e-08	14.8733
628870	Otogl	ENSMUSG00000091455	-2.19584	1.09231e-10	3.17953e-08	-14.8482
235406	Snx33	ENSMUSG00000032733	1.14821	1.23449e-10	3.52007e-08	14.7257
22029	Traf1	ENSMUSG00000026875	1.93566	1.35815e-10	3.7952e-08	14.6308
76453	Prss23	ENSMUSG00000039405	1.70604	1.40183e-10	3.84047e-08	14.5994
330319	Wipf3	ENSMUSG00000086040	-1.85237	1.47089e-10	3.88394e-08	-14.5519
24110	Usp18	ENSMUSG00000030107	1.93439	1.4733e-10	3.88394e-08	14.5502
78593	Nrip3	ENSMUSG00000034825	-1.6743	1.62677e-10	4.20911e-08	-14.4527
11472	Actn2	ENSMUSG00000052374	-2.50264	1.71747e-10	4.34549e-08	-14.3996
105445	Dock9	ENSMUSG00000025558	-1.28033	1.75877e-10	4.34549e-08	-14.3764
353310	Zfp703	ENSMUSG00000085795	1.14278	1.77278e-10	4.34549e-08	14.3686
12669	Chrm1	ENSMUSG00000032773	-1.42312	1.80751e-10	4.35424e-08	-14.3497
327814	Ppfia2	ENSMUSG00000053825	-1.74572	1.86826e-10	4.42428e-08	-14.3175
16475	Ajuba	ENSMUSG00000022178	1.83556	1.94296e-10	4.45557e-08	14.2794
93689	Lmod1	ENSMUSG00000048096	1.42364	1.96255e-10	4.45557e-08	14.2696
330908	Opcml	ENSMUSG00000062257	-1.89305	1.97714e-10	4.45557e-08	-14.2624
67016	Tbc1d2b	ENSMUSG00000037410	1.26122	2.03482e-10	4.51277e-08	14.2346
20616	Snap91	ENSMUSG00000033419	-1.43494	2.17654e-10	4.63446e-08	-14.1695
75563	Dnali1	ENSMUSG00000042707	1.35732	2.18122e-10	4.63446e-08	14.1674
75409	Slitrk5	ENSMUSG00000033214	-1.10313	2.18919e-10	4.63446e-08	-14.1639
12759	Clu	ENSMUSG00000022037	0.977844	2.25237e-10	4.69553e-08	14.1365
328232	Gfod1	ENSMUSG00000051335	-1.3088	2.28526e-10	4.69553e-08	-14.1225
21887	Tle3	ENSMUSG00000032280	1.28399	2.32793e-10	4.7139e-08	14.1048
73010	Gpr22	ENSMUSG00000044067	-2.05027	2.55245e-10	5.0947e-08	-14.0165
74309	Osbp2	ENSMUSG00000020435	-1.25407	2.6691e-10	5.19061e-08	-13.9739
12977	Csf1	ENSMUSG00000014599	1.35128	2.67481e-10	5.19061e-08	13.9719
73991	Atl1	ENSMUSG00000021066	-1.08941	2.74893e-10	5.26138e-08	-13.9458
238205	Lrfn5	ENSMUSG00000035653	-1.7	2.8714e-10	5.39849e-08	-13.9044
11931	Atp1b1	ENSMUSG00000026576	-1.18336	2.89784e-10	5.39849e-08	-13.8957
14264	Fmod	ENSMUSG00000041559	1.84014	3.04145e-10	5.58739e-08	13.8499
56772	Mllt11	ENSMUSG00000053192	-0.989426	3.08284e-10	5.58739e-08	-13.8371
243621	Iqsec3	ENSMUSG00000040797	-1.45832	3.14283e-10	5.58739e-08	-13.8189
20964	Syn1	ENSMUSG00000037217	-1.30019	3.1592e-10	5.58739e-08	-13.814
78977	Popdc3	ENSMUSG00000019848	-2.14774	3.39344e-10	5.92664e-08	-13.7467
18754	Prkce	ENSMUSG00000045038	-0.888311	3.48644e-10	5.97362e-08	-13.7213
78283	Map7d2	ENSMUSG00000041020	-1.44903	3.53912e-10	5.97362e-08	-13.7072
16510	Kcnh1	ENSMUSG00000058248	-0.984948	3.5486e-10	5.97362e-08	-13.7047
77113	Klhl2	ENSMUSG00000031605	-1.43624	3.59432e-10	5.97856e-08	-13.6927
226610	Fam78b	ENSMUSG00000060568	-1.42426	3.7191e-10	6.11332e-08	-13.6608
70423	Tspan15	ENSMUSG00000037031	1.39185	3.78525e-10	6.11602e-08	13.6443
16574	Kif5c	ENSMUSG00000026764	-1.1515	3.80829e-10	6.11602e-08	-13.6386
105853	Mal2	ENSMUSG00000024479	-1.29557	3.91027e-10	6.12008e-08	-13.614
58194	Sh3kbp1	ENSMUSG00000040990	-1.23777	3.93066e-10	6.12008e-08	-13.6091
66647	Nsmce3	ENSMUSG00000070520	-0.988605	3.94222e-10	6.12008e-08	-13.6064
241324	Crb2	ENSMUSG00000035403	1.90678	4.03212e-10	6.19085e-08	13.5854
224997	Dlgap1	ENSMUSG00000003279	-0.912521	4.20796e-10	6.39062e-08	-13.5457
229534	Pbxip1	ENSMUSG00000042613	1.0523	4.3654e-10	6.40011e-08	13.5117
13849	Ephx1	ENSMUSG00000038776	0.716884	4.38288e-10	6.40011e-08	13.508
217944	Rapgef5	ENSMUSG00000041992	-1.6498	4.45069e-10	6.40011e-08	-13.4938
20564	Slit3	ENSMUSG00000056427	-1.41557	4.48371e-10	6.40011e-08	-13.487
27428	Shroom3	ENSMUSG00000029381	2.14071	4.48579e-10	6.40011e-08	13.4865
66237	Atp6v1g2	ENSMUSG00000024403	-0.763871	4.48906e-10	6.40011e-08	-13.4858
73102	Slc22a23	ENSMUSG00000038267	0.936152	4.53763e-10	6.40397e-08	13.4759
69721	Nkiras1	ENSMUSG00000021772	-0.97123	4.66586e-10	6.40397e-08	-13.4502
226422	Rab29	ENSMUSG00000026433	1.05761	4.67796e-10	6.40397e-08	13.4478
52250	Reep1	ENSMUSG00000052852	-0.941062	4.70444e-10	6.40397e-08	-13.4426
72542	Pgam5	ENSMUSG00000029500	-0.817444	4.72093e-10	6.40397e-08	-13.4394
29815	Bcar3	ENSMUSG00000028121	1.20538	4.81255e-10	6.41438e-08	13.4216
380928	Lmo7	ENSMUSG00000033060	-1.54955	4.82043e-10	6.41438e-08	-13.4201
219257	Pcdh20	ENSMUSG00000050505	-2.57799	5.04377e-10	6.64798e-08	-13.3785
18573	Pde1a	ENSMUSG00000059173	-1.39658	5.09114e-10	6.64798e-08	-13.3699
78896	Ecrg4	ENSMUSG00000026051	1.3207	5.18791e-10	6.6734e-08	13.3526
16519	Kcnj3	ENSMUSG00000026824	-1.40499	5.20613e-10	6.6734e-08	-13.3494
21414	Tcf7	ENSMUSG00000000782	1.26115	5.26028e-10	6.68151e-08	13.3399
15452	Hprt	ENSMUSG00000025630	-1.2294	5.34282e-10	6.72521e-08	-13.3257
78771	Mctp1	ENSMUSG00000021596	-1.97596	5.90362e-10	7.33439e-08	-13.2346
19039	Lgals3bp	ENSMUSG00000033880	1.58818	5.9388e-10	7.33439e-08	13.2292
75552	Paqr9	ENSMUSG00000064225	-1.31543	5.98426e-10	7.33439e-08	-13.2223
66234	Msmo1	ENSMUSG00000031604	-1.16967	6.07866e-10	7.38531e-08	-13.208
93840	Vangl2	ENSMUSG00000026556	0.919993	6.25277e-10	7.46701e-08	13.1824
72729	Cdc42se2	ENSMUSG00000052298	-0.790013	6.25279e-10	7.46701e-08	-13.1824
76980	Ube2ql1	ENSMUSG00000052981	-0.989991	6.53705e-10	7.58689e-08	-13.1421
433904	Ociad2	ENSMUSG00000029153	-2.14741	6.65791e-10	7.58689e-08	-13.1256
226098	Hectd2	ENSMUSG00000041180	-2.15584	6.66789e-10	7.58689e-08	-13.1242
67287	Parp6	ENSMUSG00000025237	-1.01397	6.6819e-10	7.58689e-08	-13.1223
11922	Neurod6	ENSMUSG00000037984	-2.0578	6.69818e-10	7.58689e-08	-13.1201
320878	Mical2	ENSMUSG00000038244	-1.10072	6.72021e-10	7.58689e-08	-13.1172
320452	P4ha3	ENSMUSG00000051048	1.56766	6.73328e-10	7.58689e-08	13.1154
269717	Orai2	ENSMUSG00000039747	-0.839352	6.83533e-10	7.64025e-08	-13.1018
242721	Klhdc7a	ENSMUSG00000078234	1.25133	7.14495e-10	7.92296e-08	13.0619
11758	Prdx6	ENSMUSG00000026701	0.750027	7.2992e-10	8.03027e-08	13.0427
11975	Atp6v0a1	ENSMUSG00000019302	-0.842099	7.39123e-10	8.06799e-08	-13.0314
12443	Ccnd1	ENSMUSG00000070348	1.27635	7.48905e-10	8.1114e-08	13.0196
66895	Pxdc1	ENSMUSG00000021411	1.35481	7.70645e-10	8.24221e-08	12.994
93734	Mpv17l	ENSMUSG00000022679	-0.969489	7.72781e-10	8.24221e-08	-12.9915
12306	Anxa2	ENSMUSG00000032231	0.979381	7.91416e-10	8.37702e-08	12.9702
20607	Sstr3	ENSMUSG00000044933	-1.60115	8.40726e-10	8.76613e-08	-12.9162
54195	Gucy1b1	ENSMUSG00000028005	-0.926532	8.62851e-10	8.93019e-08	-12.893
14745	Lpar1	ENSMUSG00000038668	1.11039	8.79124e-10	9.02813e-08	12.8764
233919	Gpr26	ENSMUSG00000040125	-2.48885	8.85237e-10	9.02813e-08	-12.8703
13508	Dscam	ENSMUSG00000050272	-1.20323	8.9861e-10	9.09811e-08	-12.8569
16536	Kcnq2	ENSMUSG00000016346	-1.13451	9.28255e-10	9.33064e-08	-12.8281
228662	Btbd3	ENSMUSG00000062098	-0.949393	9.42142e-10	9.34968e-08	-12.815
77864	Ypel2	ENSMUSG00000018427	-0.991264	9.47316e-10	9.34968e-08	-12.8101
320472	Ppm1e	ENSMUSG00000046442	-1.53982	9.50225e-10	9.34968e-08	-12.8074
433485	Syndig1	ENSMUSG00000074736	-1.7947	1.01421e-09	9.85952e-08	-12.7498
229791	Plppr4	ENSMUSG00000044667	-1.35501	1.01615e-09	9.85952e-08	-12.7482
66569	Gdpd1	ENSMUSG00000061666	-0.900372	1.06023e-09	1.00756e-07	-12.7108
170439	Elovl6	ENSMUSG00000041220	-1.20476	1.06148e-09	1.00756e-07	-12.7097
94090	Trim9	ENSMUSG00000021071	-0.731293	1.06197e-09	1.00756e-07	-12.7093
14457	Gas7	ENSMUSG00000033066	-0.899032	1.06727e-09	1.00756e-07	-12.7049
13803	Enc1	ENSMUSG00000041773	-0.964956	1.07998e-09	1.01272e-07	-12.6945
76897	Ralyl	ENSMUSG00000039717	-1.03671	1.12197e-09	1.04508e-07	-12.6611
74407	Ttc25	ENSMUSG00000006784	1.27394	1.14941e-09	1.05769e-07	12.6399
74411	Plpp6	ENSMUSG00000040105	-1.37736	1.15065e-09	1.05769e-07	-12.6389
56839	Lgi1	ENSMUSG00000067242	-1.46267	1.18103e-09	1.07305e-07	-12.6161
14718	Got1	ENSMUSG00000025190	-1.07154	1.18272e-09	1.07305e-07	-12.6149
80290	Gpr146	ENSMUSG00000044197	1.29853	1.19634e-09	1.0784e-07	12.6049
110532	Adarb1	ENSMUSG00000020262	-1.02534	1.2603e-09	1.12877e-07	-12.5595
69952	Tunar	ENSMUSG00000097929	-1.37378	1.27756e-09	1.13104e-07	-12.5476
23792	Adam23	ENSMUSG00000025964	-1.26293	1.27902e-09	1.13104e-07	-12.5466
12333	Capn1	ENSMUSG00000024942	1.44327	1.29163e-09	1.13501e-07	12.5381
116837	Rims1	ENSMUSG00000041670	-1.38797	1.35227e-09	1.18062e-07	-12.4982
19419	Rasgrp1	ENSMUSG00000027347	-2.12965	1.36044e-09	1.18062e-07	-12.493
268566	Gphn	ENSMUSG00000047454	-1.15049	1.39628e-09	1.20425e-07	-12.4705
108013	Celf4	ENSMUSG00000024268	-0.75939	1.44014e-09	1.23446e-07	-12.4437
83964	Jam3	ENSMUSG00000031990	0.732722	1.46927e-09	1.25174e-07	12.4264
260409	Cdc42ep3	ENSMUSG00000036533	1.1241	1.47942e-09	1.25275e-07	12.4205
83603	Elovl4	ENSMUSG00000032262	-1.21721	1.51725e-09	1.26718e-07	-12.3987
16485	Kcna1	ENSMUSG00000047976	-1.86647	1.5219e-09	1.26718e-07	-12.3961
330812	Rnf150	ENSMUSG00000047747	-1.60123	1.52367e-09	1.26718e-07	-12.3951
268859	Rbfox1	ENSMUSG00000008658	-1.09078	1.60069e-09	1.31062e-07	-12.3527
242894	Actr3b	ENSMUSG00000056367	-1.4383	1.60189e-09	1.31062e-07	-12.352
53310	Dlg3	ENSMUSG00000000881	-0.700895	1.60658e-09	1.31062e-07	-12.3495
50754	Fbxw7	ENSMUSG00000028086	-0.961834	1.61342e-09	1.31062e-07	-12.3459
15139	Hc	ENSMUSG00000026874	2.0895	1.64418e-09	1.32789e-07	12.3297
231603	A630023P12Rik	ENSMUSG00000048215	-3.0887	1.67158e-09	1.34226e-07	-12.3155
15893	Ica1	ENSMUSG00000062995	-1.31331	1.76287e-09	1.40269e-07	-12.27
12385	Ctnna1	ENSMUSG00000037815	0.715596	1.76691e-09	1.40269e-07	12.268
13483	Dpp6	ENSMUSG00000061576	-1.12419	1.80511e-09	1.41605e-07	-12.2498
20677	Sox4	ENSMUSG00000076431	0.925807	1.81119e-09	1.41605e-07	12.2469
18751	Prkcb	ENSMUSG00000052889	-1.87455	1.81415e-09	1.41605e-07	-12.2455
70152	Mettl7a1	ENSMUSG00000054619	1.30542	1.8274e-09	1.41847e-07	12.2393
270028	Fam155a	ENSMUSG00000079157	-0.924884	1.86104e-09	1.4366e-07	-12.2238
224860	Plcl2	ENSMUSG00000038910	-1.52731	1.88709e-09	1.44184e-07	-12.2119
15979	Ifngr1	ENSMUSG00000020009	0.812792	1.88847e-09	1.44184e-07	12.2113
20257	Stmn2	ENSMUSG00000027500	-1.09852	1.91592e-09	1.45036e-07	-12.199
319757	Smo	ENSMUSG00000001761	1.09795	1.92039e-09	1.45036e-07	12.197
231668	Vsig10	ENSMUSG00000066894	1.22613	1.98194e-09	1.4888e-07	12.1703
237553	Trhde	ENSMUSG00000050663	-2.22198	1.99925e-09	1.49377e-07	-12.1629
230103	Npr2	ENSMUSG00000028469	0.709416	2.04276e-09	1.51816e-07	12.1446
103743	Tmem98	ENSMUSG00000035413	1.35464	2.11598e-09	1.56426e-07	12.1148
22354	Vipr1	ENSMUSG00000032528	-1.44977	2.18164e-09	1.60431e-07	-12.089
213417	Klhdc8a	ENSMUSG00000042115	1.42129	2.21541e-09	1.62062e-07	12.0761
20195	S100a11	ENSMUSG00000027907	1.12335	2.23609e-09	1.62722e-07	12.0682
15015	H2-Q4	ENSMUSG00000035929	1.34566	2.29302e-09	1.65277e-07	12.047
103711	Pnpo	ENSMUSG00000018659	-1.48981	2.30255e-09	1.65277e-07	-12.0436
24000	Ptpn21	ENSMUSG00000021009	1.36085	2.30668e-09	1.65277e-07	12.042
234094	Arhgef10	ENSMUSG00000071176	1.39567	2.35452e-09	1.67843e-07	12.0248
26419	Mapk8	ENSMUSG00000021936	-1.02863	2.4515e-09	1.7387e-07	-11.9909
56175	Bace2	ENSMUSG00000040605	1.21094	2.5319e-09	1.78665e-07	11.9639
16492	Kcna4	ENSMUSG00000042604	-2.68472	2.55069e-09	1.78928e-07	-11.9577
20692	Sparc	ENSMUSG00000018593	1.26435	2.56123e-09	1.78928e-07	11.9542
54123	Irf7	ENSMUSG00000025498	2.09382	2.59442e-09	1.80344e-07	11.9435
68527	Ucma	ENSMUSG00000026668	1.93353	2.66745e-09	1.8378e-07	11.9203
18208	Ntn1	ENSMUSG00000020902	1.6874	2.68653e-09	1.8378e-07	11.9144
319804	Glt1d1	ENSMUSG00000049971	-1.15847	2.69226e-09	1.8378e-07	-11.9126
78709	Spink8	ENSMUSG00000050074	-3.66403	2.69646e-09	1.8378e-07	-11.9113
56332	Amotl2	ENSMUSG00000032531	1.47688	2.71089e-09	1.83867e-07	11.9068
79221	Hdac9	ENSMUSG00000004698	-2.39112	2.7489e-09	1.85544e-07	-11.8952
270192	Rab6b	ENSMUSG00000032549	-0.805805	2.84447e-09	1.91072e-07	-11.8668
59009	Sh3rf1	ENSMUSG00000031642	-1.16135	3.00653e-09	2.00992e-07	-11.8208
11744	Anxa11	ENSMUSG00000021866	1.86119	3.02787e-09	2.01454e-07	11.8149
12955	Cryab	ENSMUSG00000032060	1.67433	3.18915e-09	2.11179e-07	11.772
384214	Ephx4	ENSMUSG00000033805	-1.32503	3.21384e-09	2.11811e-07	-11.7656
241263	Gpr158	ENSMUSG00000045967	-1.82166	3.35877e-09	2.20322e-07	-11.7293
14862	Gstm1	ENSMUSG00000058135	0.927189	3.40806e-09	2.20935e-07	11.7173
71721	Fam13c	ENSMUSG00000043259	-1.11109	3.41605e-09	2.20935e-07	-11.7154
241514	Zfp804a	ENSMUSG00000070866	-2.67942	3.42845e-09	2.20935e-07	-11.7124
23961	Oas1b	ENSMUSG00000029605	1.87022	3.43135e-09	2.20935e-07	11.7117
230863	Sh2d5	ENSMUSG00000045349	-1.61938	3.44891e-09	2.21047e-07	-11.7075
66335	Atp6v1c1	ENSMUSG00000022295	-1.00075	3.52176e-09	2.23315e-07	-11.6903
54393	Gabbr1	ENSMUSG00000024462	-0.688997	3.5308e-09	2.23315e-07	-11.6882
116847	Prelp	ENSMUSG00000041577	1.35757	3.53809e-09	2.23315e-07	11.6865
207607	Ccdc40	ENSMUSG00000039963	1.34633	3.54824e-09	2.23315e-07	11.6842
211556	Ap1ar	ENSMUSG00000074238	-0.663853	3.60678e-09	2.25652e-07	-11.6707
211329	Ncoa7	ENSMUSG00000039697	-1.38138	3.61766e-09	2.25652e-07	-11.6683
71146	Golga7b	ENSMUSG00000042532	-1.53547	3.80249e-09	2.36126e-07	-11.6274
73340	Nptxr	ENSMUSG00000022421	-1.62412	3.87603e-09	2.39628e-07	-11.6118
244310	Dlgap2	ENSMUSG00000047495	-1.28393	3.91307e-09	2.40852e-07	-11.604
229474	Fhdc1	ENSMUSG00000041842	1.2148	3.99192e-09	2.44628e-07	11.5877
320265	Tafa1	ENSMUSG00000059187	-1.96314	4.03332e-09	2.46085e-07	-11.5793
234353	Psd3	ENSMUSG00000030465	-1.67794	4.14079e-09	2.51544e-07	-11.5579
244418	Prag1	ENSMUSG00000050271	1.702	4.17539e-09	2.52548e-07	11.5511
70495	Atp6ap2	ENSMUSG00000031007	-1.10717	4.23282e-09	2.53943e-07	-11.54
20451	St8sia3	ENSMUSG00000056812	-1.38069	4.23481e-09	2.53943e-07	-11.5397
67252	Cap2	ENSMUSG00000021373	-1.13049	4.30227e-09	2.56886e-07	-11.5268
67775	Rtp4	ENSMUSG00000033355	1.82091	4.34574e-09	2.57692e-07	11.5187
76411	Ift43	ENSMUSG00000007867	0.993781	4.35266e-09	2.57692e-07	11.5174
20394	Scg5	ENSMUSG00000023236	-0.727317	4.43562e-09	2.61496e-07	-11.502
232334	Vgll4	ENSMUSG00000030315	0.981111	4.47316e-09	2.62601e-07	11.4952
102141	Snx25	ENSMUSG00000038291	-0.855562	4.50861e-09	2.62808e-07	-11.4888
19267	Ptpre	ENSMUSG00000041836	-1.42487	4.51431e-09	2.62808e-07	-11.4878
114584	Clic1	ENSMUSG00000007041	0.816056	4.68876e-09	2.71184e-07	11.4571
13426	Dync1i1	ENSMUSG00000029757	-1.07006	4.69701e-09	2.71184e-07	-11.4557
320722	Akain1	ENSMUSG00000091636	-1.29572	4.79851e-09	2.75904e-07	-11.4384
20192	Ryr3	ENSMUSG00000057378	-1.95544	5.01767e-09	2.8696e-07	-11.4024
67468	Mmd	ENSMUSG00000003948	-0.936529	5.05277e-09	2.8696e-07	-11.3968
18719	Pip5k1b	ENSMUSG00000024867	-1.02381	5.05489e-09	2.8696e-07	-11.3965
101476	Plekha1	ENSMUSG00000040268	-0.81259	5.07294e-09	2.8696e-07	-11.3936
20646	Snrpn	ENSMUSG00000102252	-0.802829	5.09701e-09	2.87159e-07	-11.3898
386750	Slitrk3	ENSMUSG00000048304	-1.21988	5.1744e-09	2.89521e-07	-11.3777
74145	F13a1	ENSMUSG00000039109	2.16601	5.18038e-09	2.89521e-07	11.3768
268354	Tafa2	ENSMUSG00000044071	-1.46894	5.242e-09	2.91213e-07	-11.3673
100503085	Klhl3	ENSMUSG00000014164	-1.07941	5.26995e-09	2.91213e-07	-11.363
13655	Egr3	ENSMUSG00000033730	-1.49238	5.27318e-09	2.91213e-07	-11.3625
170790	Mlc1	ENSMUSG00000035805	0.879295	5.35022e-09	2.93272e-07	11.3509
21345	Tagln	ENSMUSG00000032085	1.60985	5.37222e-09	2.93272e-07	11.3476
19250	Ptpn14	ENSMUSG00000026604	1.17112	5.37344e-09	2.93272e-07	11.3474
14168	Fgf13	ENSMUSG00000031137	-1.24006	5.45935e-09	2.96802e-07	-11.3347
319642	Rab9b	ENSMUSG00000043463	-1.33009	5.50568e-09	2.98046e-07	-11.3279
71982	Snx10	ENSMUSG00000038301	-0.845298	5.5249e-09	2.98046e-07	-11.3251
237178	Ppef1	ENSMUSG00000062168	-2.17961	5.56937e-09	2.99289e-07	-11.3187
330830	Drc7	ENSMUSG00000031786	1.19559	5.65934e-09	3.02959e-07	11.3059
18611	Pea15a	ENSMUSG00000013698	0.927584	5.72967e-09	3.05553e-07	11.296
100503868	Gm19935	ENSMUSG00000110332	1.56345	5.85604e-09	3.11105e-07	11.2786
228607	Mavs	ENSMUSG00000037523	0.719481	5.9603e-09	3.15444e-07	11.2645
21415	Tcf7l1	ENSMUSG00000055799	1.50167	6.12858e-09	3.23127e-07	11.2423
114301	Palmd	ENSMUSG00000033377	-1.50142	6.30021e-09	3.30927e-07	-11.2204
242553	Kank4	ENSMUSG00000035407	1.31138	6.32578e-09	3.31026e-07	11.2171
74137	Nuak2	ENSMUSG00000009772	1.43348	6.36537e-09	3.31854e-07	11.2122
76281	Tax1bp3	ENSMUSG00000040158	1.10535	6.4883e-09	3.37006e-07	11.197
74002	Psd2	ENSMUSG00000024347	0.719659	6.79175e-09	3.5146e-07	11.1608
108934	Smim13	ENSMUSG00000091264	-0.976199	7.02888e-09	3.60997e-07	-11.1336
16526	Kcnk2	ENSMUSG00000037624	1.48471	7.0446e-09	3.60997e-07	11.1319
12799	Cnp	ENSMUSG00000006782	1.01329	7.05355e-09	3.60997e-07	11.1309
236915	Arhgef9	ENSMUSG00000025656	-1.36105	7.12544e-09	3.63346e-07	-11.1229
22092	Rsph1	ENSMUSG00000024033	1.13925	7.16682e-09	3.64127e-07	11.1183
67834	Idh3a	ENSMUSG00000032279	-0.585317	7.35998e-09	3.72586e-07	-11.0973
239188	Enox1	ENSMUSG00000022012	-0.864816	7.49555e-09	3.77016e-07	-11.0829
20320	Nptn	ENSMUSG00000032336	-0.765907	7.51261e-09	3.77016e-07	-11.0812
110265	Msra	ENSMUSG00000054733	-1.22203	7.52844e-09	3.77016e-07	-11.0795
19056	Ppp3cb	ENSMUSG00000021816	-0.945589	7.72303e-09	3.85379e-07	-11.0594
14275	Folr1	ENSMUSG00000001827	1.56359	7.83249e-09	3.88413e-07	11.0484
27053	Asns	ENSMUSG00000029752	-1.31656	7.87315e-09	3.88413e-07	-11.0443
18546	Pcp4	ENSMUSG00000090223	-1.32608	7.87527e-09	3.88413e-07	-11.0441
210417	Thsd7b	ENSMUSG00000042581	-1.51937	7.90868e-09	3.88413e-07	-11.0408
12778	Ackr3	ENSMUSG00000044337	1.14275	7.93845e-09	3.88413e-07	11.0378
67457	Frmd8	ENSMUSG00000024816	1.24397	7.95062e-09	3.88413e-07	11.0366
20847	Stat2	ENSMUSG00000040033	1.182	7.98421e-09	3.88695e-07	11.0333
102278	Cpne7	ENSMUSG00000034796	-2.2145	8.10211e-09	3.91843e-07	-11.0218
16391	Irf9	ENSMUSG00000002325	1.1247	8.10498e-09	3.91843e-07	11.0215
22629	Ywhah	ENSMUSG00000018965	-0.716754	8.18322e-09	3.94262e-07	-11.014
170638	Hpcal4	ENSMUSG00000046093	-1.54097	8.22292e-09	3.94813e-07	-11.0102
246728	Oas2	ENSMUSG00000032690	2.27911	8.25727e-09	3.95105e-07	11.007
229003	Helz2	ENSMUSG00000027580	1.18285	8.2893e-09	3.95284e-07	11.0039
19736	Rgs4	ENSMUSG00000038530	-3.34965	8.34184e-09	3.96436e-07	-10.999
331532	Tceal5	ENSMUSG00000054034	-0.849591	8.59895e-09	4.0727e-07	-10.9753
100503043	Armcx4	ENSMUSG00000049804	-0.990849	8.72013e-09	4.11614e-07	-10.9643
100038882	Isg15	ENSMUSG00000035692	2.32258	8.78074e-09	4.13079e-07	10.9589
104015	Synj1	ENSMUSG00000022973	-1.11736	8.92436e-09	4.18427e-07	-10.9463
11898	Ass1	ENSMUSG00000076441	0.938357	9.09624e-09	4.24186e-07	10.9314
14137	Fdft1	ENSMUSG00000021273	-0.943935	9.11212e-09	4.24186e-07	-10.93
70110	Ifi35	ENSMUSG00000010358	1.65352	9.13827e-09	4.24186e-07	10.9278
18008	Nes	ENSMUSG00000004891	1.64136	9.16897e-09	4.24201e-07	10.9252
403201	5330416C01Rik	ENSMUSG00000054944	-3.93353	9.2185e-09	4.24243e-07	-10.921
20846	Stat1	ENSMUSG00000026104	1.24106	9.23059e-09	4.24243e-07	10.92
30935	Tor3a	ENSMUSG00000060519	0.968196	9.2773e-09	4.24992e-07	10.9161
22350	Ezr	ENSMUSG00000052397	0.871435	9.38422e-09	4.28485e-07	10.9072
17069	Ly6e	ENSMUSG00000022587	-1.30213	9.55752e-09	4.34976e-07	-10.8929
243548	Prickle2	ENSMUSG00000030020	-1.30517	9.60459e-09	4.35699e-07	-10.8891
16009	Igfbp3	ENSMUSG00000020427	1.38522	9.74706e-09	4.40731e-07	10.8777
20410	Sorbs3	ENSMUSG00000022091	1.91476	9.78843e-09	4.41174e-07	10.8744
140570	Plxnb2	ENSMUSG00000036606	1.38197	9.94181e-09	4.45955e-07	10.8624
18039	Nefl	ENSMUSG00000022055	-2.32151	9.96543e-09	4.45955e-07	-10.8605
110648	Lmx1a	ENSMUSG00000026686	1.3047	1.00186e-08	4.45955e-07	10.8564
15040	H2-T23	ENSMUSG00000067212	2.10302	1.00222e-08	4.45955e-07	10.8561
72961	Slc17a7	ENSMUSG00000070570	-1.53363	1.01805e-08	4.47883e-07	-10.844
235339	Dlat	ENSMUSG00000000168	-0.857987	1.02402e-08	4.47883e-07	-10.8395
66815	Mcub	ENSMUSG00000027994	-1.94343	1.0263e-08	4.47883e-07	-10.8377
22317	Vamp1	ENSMUSG00000030337	-1.62401	1.02654e-08	4.47883e-07	-10.8376
100169	Phactr4	ENSMUSG00000066043	0.737292	1.02746e-08	4.47883e-07	10.8369
71972	Dnmbp	ENSMUSG00000025195	0.901834	1.02822e-08	4.47883e-07	10.8363
18479	Pak1	ENSMUSG00000030774	-0.874434	1.02899e-08	4.47883e-07	-10.8357
232016	Itprid1	ENSMUSG00000037973	-2.4588	1.03403e-08	4.4868e-07	-10.8319
56516	Rbms2	ENSMUSG00000040043	0.704173	1.04422e-08	4.51698e-07	10.8244
19058	Ppp3r1	ENSMUSG00000033953	-1.1219	1.0929e-08	4.70167e-07	-10.7892
74020	Cpne4	ENSMUSG00000032564	-1.13432	1.09365e-08	4.70167e-07	-10.7887
69387	Dnajb13	ENSMUSG00000030708	1.18939	1.10583e-08	4.72655e-07	10.7801
213019	Pdlim2	ENSMUSG00000022090	1.80485	1.1062e-08	4.72655e-07	10.7799
72098	Tmem68	ENSMUSG00000028232	-1.10021	1.12473e-08	4.79106e-07	-10.7671
15186	Hdc	ENSMUSG00000027360	2.02315	1.13532e-08	4.82148e-07	10.7599
22318	Vamp2	ENSMUSG00000020894	-0.868043	1.15244e-08	4.87603e-07	-10.7484
76192	Abhd12	ENSMUSG00000032046	-0.694406	1.17603e-08	4.93588e-07	-10.7328
329941	Col8a2	ENSMUSG00000056174	1.38732	1.17639e-08	4.93588e-07	10.7326
11747	Anxa5	ENSMUSG00000027712	0.723073	1.18483e-08	4.93905e-07	10.7271
211535	Ccdc114	ENSMUSG00000040189	1.36215	1.18569e-08	4.93905e-07	10.7265
69539	Trnp1	ENSMUSG00000056596	-1.41853	1.18775e-08	4.93905e-07	-10.7252
69772	Bdh2	ENSMUSG00000028167	1.11112	1.22595e-08	5.0769e-07	10.7009
76491	Abhd14b	ENSMUSG00000042073	0.848983	1.22817e-08	5.0769e-07	10.6995
15223	Foxj1	ENSMUSG00000034227	2.14357	1.2494e-08	5.1343e-07	10.6864
12161	Bmp6	ENSMUSG00000039004	1.35515	1.25755e-08	5.15263e-07	10.6814
263406	Plekhg3	ENSMUSG00000052609	1.67859	1.26615e-08	5.17271e-07	10.6762
12805	Cntn1	ENSMUSG00000055022	-1.17788	1.27125e-08	5.17839e-07	-10.6732
102632488	Gm29508	ENSMUSG00000100789	1.99346	1.29198e-08	5.22437e-07	10.6608
140492	Kcnn2	ENSMUSG00000054477	-1.03742	1.29203e-08	5.22437e-07	-10.6608
56191	Tro	ENSMUSG00000025272	-0.67521	1.29375e-08	5.22437e-07	-10.6598
52502	Carhsp1	ENSMUSG00000008393	0.707025	1.29834e-08	5.2278e-07	10.657
286940	Flnb	ENSMUSG00000025278	1.52323	1.30845e-08	5.25124e-07	10.6511
171282	Acot4	ENSMUSG00000052392	-2.59713	1.31174e-08	5.25124e-07	-10.6492
228355	Madd	ENSMUSG00000040687	-0.875474	1.31544e-08	5.25124e-07	-10.6471
207596	Thsd4	ENSMUSG00000032289	-2.00917	1.32305e-08	5.26656e-07	-10.6427
212516	Efcab12	ENSMUSG00000030321	1.43136	1.32697e-08	5.26717e-07	10.6404
23970	Pacsin2	ENSMUSG00000016664	0.752603	1.33671e-08	5.29079e-07	10.6348
225010	Lclat1	ENSMUSG00000054469	-0.976216	1.39246e-08	5.4959e-07	-10.6037
54384	Mtmr7	ENSMUSG00000039431	-0.970584	1.41573e-08	5.572e-07	-10.5911
15483	Hsd11b1	ENSMUSG00000016194	-2.02094	1.45152e-08	5.69202e-07	-10.5722
14406	Gabrg2	ENSMUSG00000020436	-1.74199	1.45437e-08	5.69202e-07	-10.5707
72333	Palld	ENSMUSG00000058056	1.15907	1.49644e-08	5.83058e-07	10.5491
213582	Map9	ENSMUSG00000033900	-1.354	1.49812e-08	5.83058e-07	-10.5482
80890	Trim2	ENSMUSG00000027993	-1.0349	1.50432e-08	5.83844e-07	-10.5451
241494	Zfp385b	ENSMUSG00000027016	-1.69404	1.52536e-08	5.9037e-07	-10.5346
71709	Syde1	ENSMUSG00000032714	1.01245	1.53242e-08	5.91462e-07	10.5311
12660	Chka	ENSMUSG00000024843	-0.603052	1.5484e-08	5.95983e-07	-10.5232
225743	Rnf165	ENSMUSG00000025427	-0.728914	1.55581e-08	5.97192e-07	-10.5196
11519	Add2	ENSMUSG00000030000	-1.05343	1.57509e-08	6.02544e-07	-10.5103
18784	Pla2g5	ENSMUSG00000041193	1.24606	1.57975e-08	6.02544e-07	10.5081
106572	Rab31	ENSMUSG00000056515	1.14464	1.58269e-08	6.02544e-07	10.5067
72685	Dnajc6	ENSMUSG00000028528	-1.01061	1.58877e-08	6.03215e-07	-10.5038
77531	Anks1b	ENSMUSG00000058589	-0.993924	1.59795e-08	6.05055e-07	-10.4994
24044	Scamp2	ENSMUSG00000040188	0.766981	1.60434e-08	6.05835e-07	10.4964
94229	Slc4a10	ENSMUSG00000026904	-2.0372	1.61384e-08	6.07779e-07	-10.492
67602	Necap1	ENSMUSG00000030327	-1.07308	1.62428e-08	6.08398e-07	-10.4871
68027	Tmem178	ENSMUSG00000024245	-1.16148	1.62711e-08	6.08398e-07	-10.4858
11966	Atp6v1b2	ENSMUSG00000006273	-1.04879	1.63249e-08	6.08398e-07	-10.4833
16909	Lmo2	ENSMUSG00000032698	-1.30477	1.63473e-08	6.08398e-07	-10.4823
70892	Ttll7	ENSMUSG00000036745	-1.72131	1.63726e-08	6.08398e-07	-10.4811
77976	Nuak1	ENSMUSG00000020032	0.859667	1.64219e-08	6.08612e-07	10.4788
22403	Ccn5	ENSMUSG00000027656	2.15766	1.66373e-08	6.14963e-07	10.469
268935	Scube3	ENSMUSG00000038677	1.30711	1.69661e-08	6.23841e-07	10.4543
20523	Slc25a14	ENSMUSG00000031105	-0.833248	1.69726e-08	6.23841e-07	-10.454
67972	Atp2b1	ENSMUSG00000019943	-1.40593	1.70114e-08	6.23841e-07	-10.4523
11475	Acta2	ENSMUSG00000035783	1.71994	1.71315e-08	6.26602e-07	10.447
52468	Ctdsp2	ENSMUSG00000078429	0.980247	1.723e-08	6.28558e-07	10.4427
83674	Cnnm1	ENSMUSG00000025189	-1.22262	1.73184e-08	6.28985e-07	-10.4388
17925	Myo9b	ENSMUSG00000004677	0.63178	1.73317e-08	6.28985e-07	10.4382
239393	Lrp12	ENSMUSG00000022305	-0.790876	1.74787e-08	6.32674e-07	-10.4319
72632	Smim18	ENSMUSG00000094500	-1.26066	1.76234e-08	6.36265e-07	-10.4257
216233	Socs2	ENSMUSG00000020027	-1.0338	1.76763e-08	6.36529e-07	-10.4235
211652	Wwc1	ENSMUSG00000018849	1.79293	1.81282e-08	6.51125e-07	10.4045
245684	Cnksr2	ENSMUSG00000025658	-1.8041	1.8279e-08	6.54541e-07	-10.3983
14131	Fcgr3	ENSMUSG00000059498	-2.63178	1.83181e-08	6.54541e-07	-10.3967
79196	Osbpl5	ENSMUSG00000037606	1.58119	1.83732e-08	6.54541e-07	10.3945
71835	Lancl2	ENSMUSG00000062190	-0.935476	1.84107e-08	6.54541e-07	-10.3929
75472	Cfap126	ENSMUSG00000026649	1.03706	1.86682e-08	6.62009e-07	10.3825
244484	Wdr17	ENSMUSG00000039375	-1.43273	1.88407e-08	6.66438e-07	-10.3757
235661	Dync1li1	ENSMUSG00000032435	-0.532826	1.90888e-08	6.73506e-07	-10.3659
70827	Trak2	ENSMUSG00000026028	-0.812639	1.91799e-08	6.75017e-07	-10.3623
15039	H2-T22	ENSMUSG00000056116	0.907612	1.92527e-08	6.75398e-07	10.3595
192176	Flna	ENSMUSG00000031328	1.1238	1.92874e-08	6.75398e-07	10.3581
14702	Gng2	ENSMUSG00000043004	-1.26891	2.00535e-08	7.00468e-07	-10.3291
243219	2900026A02Rik	ENSMUSG00000051339	-0.719104	2.05928e-08	7.17135e-07	-10.3093
21927	Tnfaip1	ENSMUSG00000017615	0.563071	2.06333e-08	7.17135e-07	10.3078
67111	Naaa	ENSMUSG00000029413	0.784086	2.08514e-08	7.22916e-07	10.3
14199	Fhl1	ENSMUSG00000023092	0.686825	2.12389e-08	7.34529e-07	10.2863
75767	Rab11fip1	ENSMUSG00000031488	1.40983	2.15257e-08	7.42609e-07	10.2764
66717	Ccdc96	ENSMUSG00000050677	0.962089	2.15965e-08	7.43216e-07	10.2739
12764	Cmas	ENSMUSG00000030282	-0.733326	2.17935e-08	7.46929e-07	-10.2672
56216	Stx1b	ENSMUSG00000030806	-0.804794	2.18113e-08	7.46929e-07	-10.2666
20743	Sptbn2	ENSMUSG00000067889	-1.25487	2.19121e-08	7.48548e-07	-10.2632
224617	Tbc1d24	ENSMUSG00000036473	-0.832947	2.21256e-08	7.52378e-07	-10.256
67698	Fam174a	ENSMUSG00000051185	-0.923285	2.21594e-08	7.52378e-07	-10.2548
12313	Calm1	ENSMUSG00000001175	-0.743833	2.21858e-08	7.52378e-07	-10.254
16508	Kcnd2	ENSMUSG00000060882	-1.19103	2.32437e-08	7.85095e-07	-10.2195
74438	Clvs1	ENSMUSG00000041216	-1.53578	2.32629e-08	7.85095e-07	-10.2189
67569	Mgat4c	ENSMUSG00000019888	-1.62669	2.3604e-08	7.94688e-07	-10.2081
246316	Lgi2	ENSMUSG00000039252	-2.17462	2.37678e-08	7.98279e-07	-10.203
16776	Lama5	ENSMUSG00000015647	2.21701	2.38276e-08	7.98366e-07	10.2011
320705	Bend6	ENSMUSG00000042182	-0.857714	2.41411e-08	8.06938e-07	-10.1915
23876	Fbln5	ENSMUSG00000021186	1.12438	2.43394e-08	8.11206e-07	10.1854
14219	Ccn2	ENSMUSG00000019997	1.63247	2.43849e-08	8.11206e-07	10.1841
107065	Lrrtm2	ENSMUSG00000071862	-1.28662	2.44721e-08	8.12173e-07	-10.1814
319939	Tns3	ENSMUSG00000020422	1.18493	2.50814e-08	8.30421e-07	10.1633
11964	Atp6v1a	ENSMUSG00000052459	-0.750415	2.5273e-08	8.34786e-07	-10.1577
353172	Gars	ENSMUSG00000029777	-0.996881	2.54665e-08	8.39192e-07	-10.1521
71994	Cnn3	ENSMUSG00000053931	0.731285	2.563e-08	8.42593e-07	10.1474
74016	Phf19	ENSMUSG00000026873	1.39429	2.56956e-08	8.42768e-07	10.1455
67269	Agtpbp1	ENSMUSG00000021557	-1.0026	2.58408e-08	8.45545e-07	-10.1414
67080	1700019D03Rik	ENSMUSG00000043629	-2.31546	2.59604e-08	8.47473e-07	-10.138
22601	Yap1	ENSMUSG00000053110	0.603268	2.6281e-08	8.5594e-07	10.129
14545	Gdap1	ENSMUSG00000025777	-0.970602	2.63613e-08	8.56558e-07	-10.1267
74153	Uba7	ENSMUSG00000032596	1.45048	2.64315e-08	8.56846e-07	10.1248
216892	Spns2	ENSMUSG00000040447	-1.03635	2.66043e-08	8.60452e-07	-10.12
19200	Pstpip1	ENSMUSG00000032322	2.06099	2.73341e-08	8.82013e-07	10.1001
72925	2021-03-01	ENSMUSG00000036469	-1.79665	2.74192e-08	8.82722e-07	-10.0978
227292	Ctdsp1	ENSMUSG00000026176	1.37813	2.77389e-08	8.9096e-07	10.0894
319801	Tigar	ENSMUSG00000038028	-0.858723	2.79577e-08	8.9593e-07	-10.0836
235587	Parp3	ENSMUSG00000023249	0.976808	2.80411e-08	8.96545e-07	10.0814
11554	Adrb1	ENSMUSG00000035283	0.904833	2.82709e-08	8.97456e-07	10.0754
27205	Podxl	ENSMUSG00000025608	1.23356	2.82916e-08	8.97456e-07	10.0749
20450	St8sia2	ENSMUSG00000025789	1.55788	2.83361e-08	8.97456e-07	10.0738
112419	Ifit1bl2	ENSMUSG00000067297	2.08492	2.83601e-08	8.97456e-07	10.0731
19231	Ptma	ENSMUSG00000026238	0.695029	2.83908e-08	8.97456e-07	10.0724
13406	Dmp1	ENSMUSG00000029307	-1.58473	2.88195e-08	9.07105e-07	-10.0614
20947	Swap70	ENSMUSG00000031015	0.826888	2.88729e-08	9.07105e-07	10.06
246730	Oas1a	ENSMUSG00000052776	3.06253	2.89569e-08	9.07105e-07	10.0579
74410	Ttll11	ENSMUSG00000026885	-0.839416	2.89585e-08	9.07105e-07	-10.0579
78506	Micu3	ENSMUSG00000039478	-1.21734	2.90206e-08	9.07105e-07	-10.0563
100494	Zfand2a	ENSMUSG00000053581	-0.687654	2.99325e-08	9.33521e-07	-10.0337
319211	Nol4	ENSMUSG00000041923	-1.46083	3.03066e-08	9.43082e-07	-10.0247
20449	St8sia1	ENSMUSG00000030283	-1.11233	3.04272e-08	9.43932e-07	-10.0218
224419	Map3k7cl	ENSMUSG00000025610	2.26199	3.05651e-08	9.43932e-07	10.0185
68404	Nrn1	ENSMUSG00000039114	-1.91424	3.05741e-08	9.43932e-07	-10.0183
69487	Ndufaf5	ENSMUSG00000027384	-1.00702	3.06042e-08	9.43932e-07	-10.0176
218544	Sgtb	ENSMUSG00000042743	-1.41695	3.07427e-08	9.45523e-07	-10.0143
19762	Rit2	ENSMUSG00000057455	-0.952342	3.07911e-08	9.45523e-07	-10.0131
105501	Abhd4	ENSMUSG00000040997	0.631141	3.09486e-08	9.48276e-07	10.0094
229722	5330417C22Rik	ENSMUSG00000040412	-1.33156	3.12868e-08	9.56541e-07	-10.0015
115490131	Tmem271	ENSMUSG00000105867	-0.791652	3.17852e-08	9.68231e-07	-9.99
18183	Nrg3	ENSMUSG00000041014	-1.03283	3.18078e-08	9.68231e-07	-9.98948
14677	Gnai1	ENSMUSG00000057614	-1.0372	3.2656e-08	9.91892e-07	-9.97036
67213	Cmtm6	ENSMUSG00000032434	0.698178	3.2843e-08	9.93324e-07	9.96622
52428	Rhpn2	ENSMUSG00000030494	0.995621	3.28454e-08	9.93324e-07	9.96616
56736	Rnf14	ENSMUSG00000060450	-0.579602	3.31104e-08	9.99177e-07	-9.96033
208194	Exog	ENSMUSG00000042787	-0.919213	3.3205e-08	9.99871e-07	-9.95826
71691	Pnmal1	ENSMUSG00000041141	-0.75151	3.34167e-08	1.00408e-06	-9.95366
77593	Usp45	ENSMUSG00000040455	-1.17543	3.34939e-08	1.00424e-06	-9.95198
71302	Arhgap26	ENSMUSG00000036452	-1.82018	3.42873e-08	1.02583e-06	-9.93502
242109	Zfp697	ENSMUSG00000050064	-0.916426	3.46425e-08	1.03259e-06	-9.92756
14706	Gng4	ENSMUSG00000021303	-2.29458	3.46874e-08	1.03259e-06	-9.92662
237336	Tbpl1	ENSMUSG00000071359	-0.731604	3.47351e-08	1.03259e-06	-9.92563
93708	Pcdhgc5	ENSMUSG00000102543	-1.32949	3.50931e-08	1.04102e-06	-9.91821
107351	Kank1	ENSMUSG00000032702	0.87552	3.56495e-08	1.05529e-06	9.90684
14432	Gap43	ENSMUSG00000047261	-1.48994	3.59492e-08	1.06191e-06	-9.9008
213575	Dync2li1	ENSMUSG00000024253	0.622058	3.61115e-08	1.06445e-06	9.89754
102633151	M5C1000I18Rik	ENSMUSG00000055125	-1.29358	3.63643e-08	1.06965e-06	-9.89251
76574	Mfsd2a	ENSMUSG00000028655	1.04072	3.67221e-08	1.07629e-06	9.88544
73094	Sgip1	ENSMUSG00000028524	-1.23633	3.67443e-08	1.07629e-06	-9.88501
21416	Tcf7l2	ENSMUSG00000024985	0.880516	3.69379e-08	1.07904e-06	9.88122
17427	Mns1	ENSMUSG00000032221	1.64317	3.69925e-08	1.07904e-06	9.88015
14181	Fgfbp1	ENSMUSG00000048373	2.15597	3.73659e-08	1.08633e-06	9.87291
12971	Crym	ENSMUSG00000030905	-2.3591	3.7422e-08	1.08633e-06	-9.87183
59025	Usp14	ENSMUSG00000047879	-1.03883	3.75428e-08	1.08633e-06	-9.86951
208715	Hmgcs1	ENSMUSG00000093930	-0.972154	3.75535e-08	1.08633e-06	-9.8693
71898	Apol9b	ENSMUSG00000068246	3.07635	3.77022e-08	1.08788e-06	9.86646
118449	Synpo2	ENSMUSG00000050315	1.04495	3.77626e-08	1.08788e-06	9.8653
140904	Caln1	ENSMUSG00000060371	-1.08431	3.87645e-08	1.11444e-06	-9.84646
12614	Celsr1	ENSMUSG00000016028	1.43316	3.91538e-08	1.12176e-06	9.83927
81906	Cyp4x1	ENSMUSG00000047155	-1.72401	3.91798e-08	1.12176e-06	-9.83879
74617	Scpep1	ENSMUSG00000000278	0.641506	3.94792e-08	1.12802e-06	9.83332
76820	Fam49a	ENSMUSG00000020589	-1.16804	3.96201e-08	1.12974e-06	-9.83076
14225	Fkbp1a	ENSMUSG00000032966	-0.858337	3.99649e-08	1.13725e-06	-9.82454
240327	Gm4951	ENSMUSG00000073555	2.16119	4.01805e-08	1.14106e-06	9.82068
105245	Txndc5	ENSMUSG00000038991	0.691971	4.11524e-08	1.16629e-06	9.80353
194590	Reps2	ENSMUSG00000040855	-1.28333	4.15669e-08	1.17565e-06	-9.79635
68955	Srrm4	ENSMUSG00000063919	-1.17991	4.21955e-08	1.19102e-06	-9.7856
23859	Dlg2	ENSMUSG00000052572	-1.52462	4.23634e-08	1.19335e-06	-9.78275
14402	Gabrb3	ENSMUSG00000033676	-1.07768	4.27681e-08	1.20232e-06	-9.77595
108073	Grm7	ENSMUSG00000056755	-1.87769	4.30319e-08	1.20731e-06	-9.77155
227333	Dgkd	ENSMUSG00000070738	-0.630893	4.31948e-08	1.20946e-06	-9.76885
66674	Spryd7	ENSMUSG00000021930	-0.847783	4.36618e-08	1.22009e-06	-9.76116
320609	Strip2	ENSMUSG00000039629	-1.31766	4.40028e-08	1.22552e-06	-9.7556
76954	St5	ENSMUSG00000031024	1.17302	4.40315e-08	1.22552e-06	9.75514
259300	Ehd2	ENSMUSG00000074364	0.950054	4.43603e-08	1.23221e-06	9.74982
54366	Ctnnal1	ENSMUSG00000038816	1.21593	4.45493e-08	1.23501e-06	9.74679
14800	Gria2	ENSMUSG00000033981	-1.17986	4.47434e-08	1.23793e-06	-9.74368
26950	Vsnl1	ENSMUSG00000054459	-1.21514	4.49391e-08	1.24089e-06	-9.74057
18012	Neurod1	ENSMUSG00000034701	-1.14588	4.58359e-08	1.26119e-06	-9.72648
272009	Srsf12	ENSMUSG00000054679	-0.850018	4.5855e-08	1.26119e-06	-9.72618
14370	Fzd8	ENSMUSG00000036904	1.08933	4.64085e-08	1.26859e-06	9.71763
67897	Rnmt	ENSMUSG00000009535	-0.837219	4.64574e-08	1.26859e-06	-9.71688
19057	Ppp3cc	ENSMUSG00000022092	-0.742508	4.64581e-08	1.26859e-06	-9.71687
14810	Grin1	ENSMUSG00000026959	-1.20428	4.64872e-08	1.26859e-06	-9.71643
54354	Rassf5	ENSMUSG00000026430	-0.794843	4.66179e-08	1.26968e-06	-9.71443
269209	Stk36	ENSMUSG00000033276	0.903247	4.67362e-08	1.27042e-06	9.71262
218038	Amph	ENSMUSG00000021314	-0.726936	4.68473e-08	1.27097e-06	-9.71093
382253	Cdkl5	ENSMUSG00000031292	-1.36562	4.71509e-08	1.27673e-06	-9.70633
100040462	Mndal	ENSMUSG00000090272	-1.58728	4.782e-08	1.29234e-06	-9.69631
100702	Gbp6	ENSMUSG00000104713	1.3504	4.81294e-08	1.29819e-06	9.69172
230235	Frrs1l	ENSMUSG00000045589	-1.29236	4.85771e-08	1.30774e-06	-9.68514
67991	Nacc2	ENSMUSG00000026932	0.956597	4.90976e-08	1.31921e-06	9.67757
14972	H2-K1	ENSMUSG00000061232	0.928281	4.939e-08	1.32452e-06	9.67335
26362	Axl	ENSMUSG00000002602	0.499357	4.95085e-08	1.32516e-06	9.67165
211187	Lrtm2	ENSMUSG00000055003	0.809732	5.0223e-08	1.34171e-06	9.66148
14611	Gja3	ENSMUSG00000048582	-2.57138	5.1663e-08	1.37533e-06	-9.64145
14632	Gli1	ENSMUSG00000025407	3.23063	5.16781e-08	1.37533e-06	9.64124
16796	Lasp1	ENSMUSG00000038366	0.991394	5.20998e-08	1.38391e-06	9.63549
58198	Sall1	ENSMUSG00000031665	1.20645	5.27215e-08	1.39777e-06	9.62709
16531	Kcnma1	ENSMUSG00000063142	-1.41786	5.29734e-08	1.39962e-06	-9.62372
71660	Rarres2	ENSMUSG00000009281	0.912246	5.29918e-08	1.39962e-06	9.62348
80861	Dhx58	ENSMUSG00000017830	1.55074	5.35464e-08	1.41019e-06	9.61611
14763	Gpr37	ENSMUSG00000039904	-1.19796	5.36707e-08	1.41019e-06	-9.61447
213262	Fstl5	ENSMUSG00000034098	-1.17377	5.36947e-08	1.41019e-06	-9.61416
102635552	Gm32856	ENSMUSG00000110605	-1.46257	5.40831e-08	1.41773e-06	-9.60907
102693	Phldb1	ENSMUSG00000048537	1.88467	5.48021e-08	1.43361e-06	9.59974
13723	Emb	ENSMUSG00000021728	-1.36953	5.48942e-08	1.43361e-06	-9.59855
77286	Nkrf	ENSMUSG00000044149	-0.979156	5.5374e-08	1.44114e-06	-9.59241
22685	Zfp239	ENSMUSG00000042097	-0.787598	5.53887e-08	1.44114e-06	-9.59222
17035	Lxn	ENSMUSG00000047557	0.665409	5.56356e-08	1.44487e-06	9.58908
16419	Itgb5	ENSMUSG00000022817	1.28687	5.59069e-08	1.44704e-06	9.58565
98999	Znfx1	ENSMUSG00000039501	0.695769	5.59261e-08	1.44704e-06	9.58541
66082	Abhd6	ENSMUSG00000025277	-0.615149	5.63355e-08	1.45493e-06	-9.58027
19725	Rfx2	ENSMUSG00000024206	1.60117	5.67307e-08	1.46244e-06	9.57534
20979	Syt1	ENSMUSG00000035864	-0.980057	5.70156e-08	1.46707e-06	-9.57181
16522	Kcnj6	ENSMUSG00000043301	-1.38737	5.76235e-08	1.47999e-06	-9.56434
72930	Ppp2r2b	ENSMUSG00000024500	-0.72182	5.81533e-08	1.49086e-06	-9.5579
75909	Vmp1	ENSMUSG00000018171	-0.873216	5.89547e-08	1.50706e-06	-9.54827
70673	Prdm16	ENSMUSG00000039410	1.00032	5.90943e-08	1.50706e-06	9.54661
16362	Irf1	ENSMUSG00000018899	0.987866	5.9109e-08	1.50706e-06	9.54643
73834	Atp6v1d	ENSMUSG00000021114	-0.612549	5.93073e-08	1.50937e-06	-9.54408
73998	Herc3	ENSMUSG00000029804	-1.25903	6.04118e-08	1.52698e-06	-9.53111
26398	Map2k4	ENSMUSG00000033352	-0.826114	6.04407e-08	1.52698e-06	-9.53078
14299	Ncs1	ENSMUSG00000062661	-0.666796	6.0504e-08	1.52698e-06	-9.53004
13866	Erbb2	ENSMUSG00000062312	1.48941	6.05459e-08	1.52698e-06	9.52955
244152	Tsku	ENSMUSG00000049580	1.42486	6.11762e-08	1.53887e-06	9.52228
20423	Shh	ENSMUSG00000002633	1.99262	6.12374e-08	1.53887e-06	9.52158
226518	Nmnat2	ENSMUSG00000042751	-0.642033	6.18845e-08	1.55233e-06	-9.51421
18795	Plcb1	ENSMUSG00000051177	-1.08984	6.23847e-08	1.56208e-06	-9.50856
110876	Scn2a	ENSMUSG00000075318	-1.34063	6.30707e-08	1.57643e-06	-9.5009
12814	Col11a1	ENSMUSG00000027966	0.906624	6.50712e-08	1.62353e-06	9.47903
242384	Lingo2	ENSMUSG00000045083	-1.44932	6.52354e-08	1.62472e-06	-9.47727
19229	Ptk2b	ENSMUSG00000059456	-1.06208	6.55545e-08	1.6273e-06	-9.47386
12305	Ddr1	ENSMUSG00000003534	1.46868	6.55718e-08	1.6273e-06	9.47367
52696	Zwint	ENSMUSG00000019923	-0.989864	6.57734e-08	1.62941e-06	-9.47153
106840	Unc119b	ENSMUSG00000046562	0.649539	6.60135e-08	1.63023e-06	9.46898
68328	Rab13	ENSMUSG00000027935	0.688082	6.604e-08	1.63023e-06	9.4687
18187	Nrp2	ENSMUSG00000025969	-0.784967	6.64304e-08	1.63698e-06	-9.46458
71665	Fuca1	ENSMUSG00000028673	0.628974	6.68298e-08	1.64337e-06	9.46039
237353	Sh3rf3	ENSMUSG00000037990	-0.661475	6.70644e-08	1.64337e-06	-9.45794
20271	Scn5a	ENSMUSG00000032511	2.06832	6.70832e-08	1.64337e-06	9.45775
70571	Tcerg1l	ENSMUSG00000091002	1.16676	6.71604e-08	1.64337e-06	9.45694
23874	Farsb	ENSMUSG00000026245	-0.648327	6.75752e-08	1.64794e-06	-9.45264
19052	Ppp2ca	ENSMUSG00000020349	-0.847436	6.75831e-08	1.64794e-06	-9.45256
271377	Zbtb11	ENSMUSG00000022601	-0.947854	6.77553e-08	1.64926e-06	-9.45079
242819	Rundc3b	ENSMUSG00000040570	-1.38767	6.83065e-08	1.65691e-06	-9.44513
98396	Slc41a1	ENSMUSG00000013275	0.662203	6.89368e-08	1.6693e-06	9.43872
76273	Ndfip2	ENSMUSG00000053253	-0.839881	6.93124e-08	1.67549e-06	-9.43493
381338	Lonrf2	ENSMUSG00000048814	-0.727934	7.06278e-08	1.70434e-06	-9.42183
72795	Ttc19	ENSMUSG00000042298	-1.50947	7.08674e-08	1.70717e-06	-9.41947
20163	Rsu1	ENSMUSG00000026727	0.565286	7.1389e-08	1.71678e-06	9.41437
56442	Serinc1	ENSMUSG00000019877	-0.756431	7.21757e-08	1.73271e-06	-9.40674
29806	Limd1	ENSMUSG00000025239	0.645663	7.23593e-08	1.73414e-06	9.40497
100302688	Gm17455	ENSMUSG00000090439	1.60397	7.29006e-08	1.74412e-06	9.39979
239408	Tmem74	ENSMUSG00000054409	-1.48085	7.3219e-08	1.74851e-06	-9.39676
16795	Large1	ENSMUSG00000004383	-0.704788	7.33342e-08	1.74851e-06	-9.39567
70351	Ppp4r1	ENSMUSG00000061950	0.888491	7.3614e-08	1.75219e-06	9.39302
13386	Dlk1	ENSMUSG00000040856	1.55647	7.38776e-08	1.75547e-06	9.39054
20965	Syn2	ENSMUSG00000009394	-0.678035	7.44021e-08	1.76493e-06	-9.38562
73178	Wasl	ENSMUSG00000029684	-0.935887	7.53249e-08	1.7838e-06	-9.37706
100182	Akna	ENSMUSG00000039158	1.02892	7.54621e-08	1.78402e-06	9.3758
243743	Plxna4	ENSMUSG00000029765	-1.28908	7.58805e-08	1.79088e-06	-9.37196
12035	Bcat1	ENSMUSG00000030268	-0.96749	7.75139e-08	1.82346e-06	-9.35719
56615	Mgst1	ENSMUSG00000008540	0.595919	7.75999e-08	1.82346e-06	9.35642
56791	Ube2l6	ENSMUSG00000027078	0.932046	7.76524e-08	1.82346e-06	9.35595
77605	H2afv	ENSMUSG00000041126	0.982842	7.82213e-08	1.83374e-06	9.3509
219134	Shisa2	ENSMUSG00000044461	-1.46719	7.94268e-08	1.85888e-06	-9.3403
239364	Tspyl5	ENSMUSG00000038984	-0.936908	8.04786e-08	1.88035e-06	-9.3312
218461	Pde8b	ENSMUSG00000021684	-0.839807	8.15266e-08	1.90165e-06	-9.32225
170719	Oxr1	ENSMUSG00000022307	-1.22045	8.18258e-08	1.90545e-06	-9.31972
22063	Trpc1	ENSMUSG00000032839	-1.02072	8.19968e-08	1.90625e-06	-9.31828
70461	Crtc3	ENSMUSG00000030527	1.41122	8.21791e-08	1.90732e-06	9.31674
217733	Tmem63c	ENSMUSG00000034145	-0.930141	8.3092e-08	1.92531e-06	-9.30911
68339	Ccdc88c	ENSMUSG00000021182	0.76904	8.42591e-08	1.94912e-06	9.29948
381409	Cdh26	ENSMUSG00000039155	2.32256	8.48097e-08	1.95861e-06	9.29499
72927	Hepacam	ENSMUSG00000046240	0.851962	8.55877e-08	1.97332e-06	9.28869
21983	Tpbg	ENSMUSG00000035274	0.821576	8.64218e-08	1.98927e-06	9.28201
96935	Susd4	ENSMUSG00000038576	-0.96674	8.68512e-08	1.99586e-06	-9.27859
14269	Fnbp1	ENSMUSG00000075415	0.926706	8.72317e-08	2.00132e-06	9.27558
21827	Thbs3	ENSMUSG00000028047	1.10913	8.76199e-08	2.00615e-06	9.27252
380686	Cnrip1	ENSMUSG00000044629	-1.43304	8.77295e-08	2.00615e-06	-9.27166
94040	Clmn	ENSMUSG00000021097	-0.922328	8.88433e-08	2.0283e-06	-9.26298
27055	Fkbp9	ENSMUSG00000029781	0.625255	8.93969e-08	2.03761e-06	9.2587
16977	Lrrc23	ENSMUSG00000030125	1.24478	9.01007e-08	2.0503e-06	9.25331
12671	Chrm3	ENSMUSG00000046159	-0.952782	9.08108e-08	2.06245e-06	-9.24791
18194	Nsdhl	ENSMUSG00000031349	-0.865249	9.09295e-08	2.06245e-06	-9.24702
110175	Ggct	ENSMUSG00000002797	-1.06452	9.15659e-08	2.06867e-06	-9.24222
229706	Slc6a17	ENSMUSG00000027894	-1.51862	9.17723e-08	2.06867e-06	-9.24068
16570	Kif3c	ENSMUSG00000020668	-0.64033	9.17763e-08	2.06867e-06	-9.24065
74480	Samd4	ENSMUSG00000021838	0.882661	9.1796e-08	2.06867e-06	9.2405
67971	Tppp3	ENSMUSG00000014846	2.02035	9.28409e-08	2.08885e-06	9.23273
109934	Abr	ENSMUSG00000017631	-0.725854	9.30807e-08	2.09087e-06	-9.23095
227154	Stradb	ENSMUSG00000026027	-0.595487	9.39001e-08	2.10589e-06	-9.22494
68041	Mid1ip1	ENSMUSG00000008035	1.41482	9.43777e-08	2.11321e-06	9.22146
230027	Coq3	ENSMUSG00000028247	-0.851543	9.5005e-08	2.12386e-06	-9.21691
211401	Mtss1	ENSMUSG00000022353	1.29764	9.62588e-08	2.14845e-06	9.20793
11492	Adam19	ENSMUSG00000011256	-0.92174	9.72898e-08	2.16799e-06	-9.20063
20503	Slc16a7	ENSMUSG00000020102	-1.33274	9.89831e-08	2.20222e-06	-9.18882
72823	Pard3b	ENSMUSG00000052062	0.981209	1.00443e-07	2.23114e-06	9.17881
16553	Kif13a	ENSMUSG00000021375	0.859192	1.02238e-07	2.26439e-06	9.1667
104886	Rab15	ENSMUSG00000021062	-1.41295	1.02264e-07	2.26439e-06	-9.16652
244562	Abcc12	ENSMUSG00000036872	1.37566	1.02732e-07	2.27115e-06	9.16341
105722	Ano6	ENSMUSG00000064210	0.751829	1.04276e-07	2.30165e-06	9.15322
14169	Fgf14	ENSMUSG00000025551	-1.06754	1.04787e-07	2.30928e-06	-9.14989
74199	Vit	ENSMUSG00000024076	1.01912	1.06123e-07	2.33504e-06	9.14125
56188	Fxyd1	ENSMUSG00000036570	1.29438	1.06515e-07	2.33851e-06	9.13873
16601	Klf9	ENSMUSG00000033863	-0.757192	1.06654e-07	2.33851e-06	-9.13785
11878	Arx	ENSMUSG00000035277	0.778111	1.06998e-07	2.33851e-06	9.13565
76582	Ipo11	ENSMUSG00000042590	-0.634135	1.07094e-07	2.33851e-06	-9.13504
320429	Trank1	ENSMUSG00000062296	-1.51287	1.07117e-07	2.33851e-06	-9.13489
320492	A830018L16Rik	ENSMUSG00000057715	-1.241	1.07953e-07	2.35115e-06	-9.1296
66355	Gmpr	ENSMUSG00000000253	1.05033	1.08033e-07	2.35115e-06	9.12909
170459	Stard4	ENSMUSG00000024378	-1.1399	1.09011e-07	2.36507e-06	-9.12295
108030	Lin7a	ENSMUSG00000019906	-1.41366	1.09863e-07	2.37984e-06	-9.11766
320267	Fubp3	ENSMUSG00000026843	0.595764	1.1035e-07	2.38669e-06	9.11465
18082	Nipsnap1	ENSMUSG00000034285	-0.618109	1.10562e-07	2.38759e-06	-9.11334
108699	Chn1	ENSMUSG00000056486	-1.0642	1.12427e-07	2.42411e-06	-9.10197
269389	Tox2	ENSMUSG00000074607	0.997093	1.12741e-07	2.42413e-06	9.10007
67239	Rpf2	ENSMUSG00000038510	-0.75795	1.12774e-07	2.42413e-06	-9.09987
626082	Gm20754	ENSMUSG00000103428	-1.8432	1.13162e-07	2.42872e-06	-9.09754
99031	Osbpl6	ENSMUSG00000042359	-1.24148	1.15099e-07	2.4665e-06	-9.08601
66912	Bzw2	ENSMUSG00000020547	-0.56415	1.16682e-07	2.49421e-06	-9.07674
330427	9330102E08Rik	ENSMUSG00000107879	-0.912824	1.16749e-07	2.49421e-06	-9.07636
66522	Pgpep1	ENSMUSG00000056204	0.771422	1.17854e-07	2.51397e-06	9.06997
269615	Plch2	ENSMUSG00000029055	-2.07944	1.18677e-07	2.52768e-06	-9.06524
68799	Rgmb	ENSMUSG00000048027	-0.733614	1.19896e-07	2.54781e-06	-9.05832
56386	B4galt6	ENSMUSG00000056124	-0.933032	1.19987e-07	2.54781e-06	-9.05781
16783	Lamp1	ENSMUSG00000031447	0.576769	1.20248e-07	2.54947e-06	9.05634
15945	Cxcl10	ENSMUSG00000034855	1.57619	1.20537e-07	2.55174e-06	9.05471
83396	Glis2	ENSMUSG00000014303	1.19229	1.2113e-07	2.55902e-06	9.05139
11735	Ank3	ENSMUSG00000069601	-1.39397	1.21248e-07	2.55902e-06	-9.05073
11441	Chrna7	ENSMUSG00000030525	-1.19134	1.22034e-07	2.57088e-06	-9.04635
20349	Sema3e	ENSMUSG00000063531	-2.802	1.22177e-07	2.57088e-06	-9.04556
74189	Phactr3	ENSMUSG00000027525	-0.845371	1.22367e-07	2.571e-06	-9.04451
83671	Sytl2	ENSMUSG00000030616	1.11097	1.2271e-07	2.57434e-06	9.04261
16202	Ilk	ENSMUSG00000030890	0.601363	1.2324e-07	2.58156e-06	9.0397
114332	Lyve1	ENSMUSG00000030787	-2.65881	1.23726e-07	2.58679e-06	-9.03704
108156	Mthfd1	ENSMUSG00000021048	0.516562	1.2386e-07	2.58679e-06	9.03631
545622	Ptpn3	ENSMUSG00000038764	-1.04789	1.24073e-07	2.58739e-06	-9.03514
54003	Nell2	ENSMUSG00000022454	-1.16855	1.24695e-07	2.59647e-06	-9.03177
18952	2021-09-04	ENSMUSG00000020486	1.16188	1.25748e-07	2.61427e-06	9.02608
242687	Wasf2	ENSMUSG00000028868	0.688001	1.25924e-07	2.61427e-06	9.02514
230119	Zbtb5	ENSMUSG00000049657	0.962409	1.26549e-07	2.62337e-06	9.02179
19285	Cavin1	ENSMUSG00000004044	1.06	1.27427e-07	2.63599e-06	9.01712
110796	Tshz1	ENSMUSG00000046982	0.685605	1.27957e-07	2.63599e-06	9.01432
71816	Rnf180	ENSMUSG00000021720	0.668778	1.28118e-07	2.63599e-06	9.01347
30953	Schip1	ENSMUSG00000027777	-0.653601	1.28248e-07	2.63599e-06	-9.01278
229658	Vangl1	ENSMUSG00000027860	1.09241	1.2826e-07	2.63599e-06	9.01272
64385	Cyp4f14	ENSMUSG00000024292	1.00137	1.28301e-07	2.63599e-06	9.01251
320873	Cdh10	ENSMUSG00000022321	-1.09342	1.28479e-07	2.63599e-06	-9.01157
18607	Pdpk1	ENSMUSG00000024122	-1.10051	1.28791e-07	2.63852e-06	-9.00993
20392	Sgce	ENSMUSG00000004631	0.637709	1.29529e-07	2.64974e-06	9.00608
213760	Prepl	ENSMUSG00000024127	-0.916739	1.31229e-07	2.68061e-06	-8.99728
140721	Caskin2	ENSMUSG00000034471	1.62835	1.32088e-07	2.6942e-06	8.99289
75089	Uhrf1bp1l	ENSMUSG00000019951	-1.0078	1.3257e-07	2.70009e-06	-8.99043
333605	Frmpd4	ENSMUSG00000049176	-1.13604	1.32844e-07	2.70175e-06	-8.98904
20300	Ccl25	ENSMUSG00000023235	-1.06937	1.33203e-07	2.7051e-06	-8.98722
83679	Pde4dip	ENSMUSG00000038170	-0.891412	1.33979e-07	2.71691e-06	-8.98331
24050	2021-09-03	ENSMUSG00000022456	-0.68429	1.389e-07	2.81262e-06	-8.95904
12269	C4bp	ENSMUSG00000026405	-4.8311	1.396e-07	2.81942e-06	-8.95566
118452	Baalc	ENSMUSG00000022296	-1.52313	1.39639e-07	2.81942e-06	-8.95547
16997	Ltbp2	ENSMUSG00000002020	1.6612	1.40166e-07	2.82598e-06	8.95294
68859	Smim1	ENSMUSG00000078350	1.25593	1.42165e-07	2.8577e-06	8.94343
63955	Cables1	ENSMUSG00000040957	0.895524	1.4237e-07	2.8577e-06	8.94246
13176	Dcc	ENSMUSG00000060534	-1.69158	1.42561e-07	2.8577e-06	-8.94156
192167	Nlgn1	ENSMUSG00000063887	-1.07165	1.42667e-07	2.8577e-06	-8.94106
29819	Stau2	ENSMUSG00000025920	-0.81899	1.42762e-07	2.8577e-06	-8.94061
109006	Ciapin1	ENSMUSG00000031781	-0.64525	1.43473e-07	2.86781e-06	-8.93728
594844	Tceal3	ENSMUSG00000044550	0.785591	1.44098e-07	2.8762e-06	8.93436
260315	Nav3	ENSMUSG00000020181	-0.87923	1.46067e-07	2.91134e-06	-8.92526
241062	Pgap1	ENSMUSG00000073678	-1.54661	1.47524e-07	2.93619e-06	-8.91861
240726	Slco5a1	ENSMUSG00000025938	-1.6797	1.50562e-07	2.99239e-06	-8.90495
671535	Parp10	ENSMUSG00000063268	1.58977	1.53579e-07	3.04803e-06	8.89168
20851	Stat5b	ENSMUSG00000020919	0.736386	1.5569e-07	3.08554e-06	8.88255
19259	Ptpn5	ENSMUSG00000030854	-1.27158	1.56205e-07	3.09135e-06	-8.88035
50790	Acsl4	ENSMUSG00000031278	-2.30259	1.57087e-07	3.10442e-06	-8.87658
69642	Mlip	ENSMUSG00000032355	-2.57196	1.58007e-07	3.11421e-06	-8.87268
56177	Olfm1	ENSMUSG00000026833	-0.5265	1.58028e-07	3.11421e-06	-8.87259
20910	Stxbp1	ENSMUSG00000026797	-0.758942	1.58504e-07	3.11918e-06	-8.87059
58869	Pex5l	ENSMUSG00000027674	-1.06277	1.60123e-07	3.14239e-06	-8.8638
17690	Msi1	ENSMUSG00000054256	0.778867	1.60133e-07	3.14239e-06	8.86376
68095	Ociad1	ENSMUSG00000029152	-0.540218	1.61326e-07	3.16136e-06	-8.85881
17954	Nap1l2	ENSMUSG00000082229	-1.08169	1.61652e-07	3.1633e-06	-8.85747
100763	Ube3c	ENSMUSG00000039000	-0.570487	1.62978e-07	3.18141e-06	-8.85202
27062	Cadps	ENSMUSG00000054423	-0.826627	1.63234e-07	3.18141e-06	-8.85097
217371	Rab40b	ENSMUSG00000025170	-1.02454	1.6326e-07	3.18141e-06	-8.85086
23966	Tenm4	ENSMUSG00000048078	-0.995899	1.63614e-07	3.18386e-06	-8.84942
17220	Mcm7	ENSMUSG00000029730	0.956931	1.64439e-07	3.19546e-06	8.84607
217378	Dnajc27	ENSMUSG00000020657	-0.678055	1.66175e-07	3.22471e-06	-8.83907
75769	Plppr5	ENSMUSG00000033342	-1.62108	1.67863e-07	3.25295e-06	-8.83234
268996	Ss18	ENSMUSG00000037013	0.542778	1.68819e-07	3.26696e-06	8.82856
433759	Hdac1	ENSMUSG00000028800	0.57116	1.69586e-07	3.27726e-06	8.82555
100039795	Ildr2	ENSMUSG00000040612	-0.970195	1.71501e-07	3.30969e-06	-8.81808
242785	Klhl21	ENSMUSG00000073700	0.940179	1.71796e-07	3.3108e-06	8.81694
76108	Rap2a	ENSMUSG00000051615	-0.638237	1.74395e-07	3.35429e-06	-8.80696
212974	Pgghg	ENSMUSG00000062031	1.01848	1.74533e-07	3.35429e-06	8.80643
69923	Agk	ENSMUSG00000029916	-0.5706	1.75539e-07	3.369e-06	-8.80261
18164	Nptx1	ENSMUSG00000025582	-2.19269	1.75951e-07	3.37227e-06	-8.80106
72607	Usp13	ENSMUSG00000056900	-0.910825	1.76331e-07	3.37493e-06	-8.79962
333670	Gm867	ENSMUSG00000050157	1.74862	1.77426e-07	3.39123e-06	8.79552
231570	A830010M20Rik	ENSMUSG00000111375	-1.6518	1.78653e-07	3.40921e-06	-8.79094
17449	Mdh1	ENSMUSG00000020321	-0.539442	1.78854e-07	3.40921e-06	-8.79019
22439	Xk	ENSMUSG00000015342	-1.00611	1.79769e-07	3.42198e-06	-8.78681
209683	Ttc28	ENSMUSG00000033209	1.16142	1.8099e-07	3.44053e-06	8.78232
19672	Rcn1	ENSMUSG00000005973	0.680123	1.82109e-07	3.4571e-06	8.77823
380608	Tagap1	ENSMUSG00000052031	-1.08441	1.83374e-07	3.47638e-06	-8.77365
78808	Stxbp5	ENSMUSG00000019790	-1.01163	1.84924e-07	3.50103e-06	-8.76807
19303	Pxn	ENSMUSG00000029528	0.993381	1.86039e-07	3.51521e-06	8.76409
78781	Zc3hav1	ENSMUSG00000029826	0.876779	1.86176e-07	3.51521e-06	8.7636
242297	Fam110b	ENSMUSG00000049119	-1.68272	1.86623e-07	3.5189e-06	-8.76201
226180	Ina	ENSMUSG00000034336	-0.544728	1.87742e-07	3.53522e-06	-8.75805
75778	Them4	ENSMUSG00000028145	-0.738543	1.88243e-07	3.53987e-06	-8.75629
70415	Stk26	ENSMUSG00000031112	-1.83101	1.90717e-07	3.58157e-06	-8.74766
320333	D830030K20Rik	ENSMUSG00000096039	-3.32076	1.91082e-07	3.58362e-06	-8.74639
64540	Tspan4	ENSMUSG00000025511	1.23534	1.94561e-07	3.63972e-06	8.73446
56741	Igdcc4	ENSMUSG00000032816	0.772445	1.94594e-07	3.63972e-06	8.73435
66889	Rnf128	ENSMUSG00000031438	-2.8595	1.9613e-07	3.66355e-06	-8.72916
13822	Epb41l2	ENSMUSG00000019978	0.701385	1.96582e-07	3.66525e-06	8.72764
53885	Nphp1	ENSMUSG00000027378	0.595522	1.96746e-07	3.66525e-06	8.72709
338362	Ust	ENSMUSG00000047712	-0.699748	1.97628e-07	3.67486e-06	-8.72413
170822	Usp33	ENSMUSG00000025437	-0.763358	1.97788e-07	3.67486e-06	-8.7236
17263	Meg3	ENSMUSG00000021268	-1.16516	1.98267e-07	3.67887e-06	-8.722
74052	Ttc21a	ENSMUSG00000032514	1.33598	1.98626e-07	3.67943e-06	8.72081
75678	Ippk	ENSMUSG00000021385	-0.618777	1.98824e-07	3.67943e-06	-8.72015
74158	Josd1	ENSMUSG00000022426	-0.950972	1.99135e-07	3.68032e-06	-8.71912
18858	Pmp22	ENSMUSG00000018217	0.735596	1.99511e-07	3.68238e-06	8.71788
69551	2310022B05Rik	ENSMUSG00000031983	0.736586	2.00976e-07	3.70454e-06	8.71305
11877	Arvcf	ENSMUSG00000000325	1.4119	2.01324e-07	3.70606e-06	8.71191
73667	2410004P03Rik	ENSMUSG00000071398	0.979484	2.02405e-07	3.72106e-06	8.70838
18377	Omg	ENSMUSG00000049612	-1.35436	2.0297e-07	3.72654e-06	-8.70654
14388	Gab1	ENSMUSG00000031714	0.848091	2.03305e-07	3.7278e-06	8.70545
18018	Nfatc1	ENSMUSG00000033016	0.721451	2.04303e-07	3.73826e-06	8.70223
109593	Lmo3	ENSMUSG00000030226	-1.03551	2.04411e-07	3.73826e-06	-8.70188
50770	Atp11a	ENSMUSG00000031441	0.578254	2.05111e-07	3.74294e-06	8.69963
101809	Spred3	ENSMUSG00000037239	-1.18187	2.05203e-07	3.74294e-06	-8.69933
28185	Tomm70a	ENSMUSG00000022752	-0.979316	2.05931e-07	3.75132e-06	-8.697
67847	Sncaip	ENSMUSG00000024534	0.845865	2.06452e-07	3.75593e-06	8.69533
235380	Dmxl2	ENSMUSG00000041268	-1.2419	2.0701e-07	3.76117e-06	-8.69356
106763	Ttbk1	ENSMUSG00000015599	-0.792508	2.08245e-07	3.7787e-06	-8.68964
212326	Fam149a	ENSMUSG00000070044	0.497421	2.08999e-07	3.78656e-06	8.68726
13039	Ctsl	ENSMUSG00000021477	0.510251	2.09443e-07	3.78656e-06	8.68586
18432	Mybbp1a	ENSMUSG00000040463	0.516219	2.09524e-07	3.78656e-06	8.68561
70317	Arl16	ENSMUSG00000057594	-0.729246	2.09902e-07	3.78656e-06	-8.68442
50884	Nckap1	ENSMUSG00000027002	-0.892877	2.10033e-07	3.78656e-06	-8.68401
52837	Tmx4	ENSMUSG00000034723	-1.09221	2.10491e-07	3.78992e-06	-8.68258
237930	Ttll6	ENSMUSG00000038756	1.51273	2.12259e-07	3.81098e-06	8.67708
16998	Ltbp3	ENSMUSG00000024940	1.12641	2.12432e-07	3.81098e-06	8.67654
320508	Cachd1	ENSMUSG00000028532	0.886318	2.12571e-07	3.81098e-06	8.67611
240185	Jcad	ENSMUSG00000033960	0.927001	2.12755e-07	3.81098e-06	8.67554
75624	Metap1	ENSMUSG00000005813	-0.619851	2.13024e-07	3.81098e-06	-8.67471
56045	Samhd1	ENSMUSG00000027639	0.727328	2.13425e-07	3.81326e-06	8.67348
244058	Rgma	ENSMUSG00000070509	1.08914	2.14314e-07	3.82181e-06	8.67074
117160	Ttyh2	ENSMUSG00000034714	1.10933	2.1445e-07	3.82181e-06	8.67032
64085	Clstn2	ENSMUSG00000032452	-0.960187	2.15286e-07	3.83181e-06	-8.66777
15205	Hes1	ENSMUSG00000022528	1.12888	2.15732e-07	3.83488e-06	8.66641
70420	Arpin	ENSMUSG00000039043	0.575219	2.17744e-07	3.86572e-06	8.66031
12217	Bsn	ENSMUSG00000032589	-0.910949	2.18635e-07	3.87661e-06	-8.65763
381813	Prmt8	ENSMUSG00000030350	-1.04857	2.18978e-07	3.87778e-06	-8.6566
16145	Igtp	ENSMUSG00000078853	1.25811	2.19605e-07	3.88396e-06	8.65472
110784	Nr3c2	ENSMUSG00000031618	-1.00702	2.21268e-07	3.90313e-06	-8.64977
71770	Ap2b1	ENSMUSG00000035152	-0.90563	2.21415e-07	3.90313e-06	-8.64933
629059	Fam124a	ENSMUSG00000035184	0.720768	2.21528e-07	3.90313e-06	8.649
20473	Six3	ENSMUSG00000038805	0.92734	2.22621e-07	3.91746e-06	8.64577
244373	Erlin2	ENSMUSG00000031483	0.541431	2.23048e-07	3.92004e-06	8.64451
14871	Gstt1	ENSMUSG00000001663	1.40361	2.24141e-07	3.93429e-06	8.6413
26903	Dysf	ENSMUSG00000033788	1.17202	2.27465e-07	3.98762e-06	8.63165
245038	Dclk3	ENSMUSG00000032500	1.337	2.29484e-07	4.01398e-06	8.62586
277154	Nynrin	ENSMUSG00000075592	1.2172	2.29543e-07	4.01398e-06	8.6257
14369	Fzd7	ENSMUSG00000041075	1.04637	2.30923e-07	4.03111e-06	8.62177
74387	4932438H23Rik	ENSMUSG00000039851	0.648837	2.311e-07	4.03111e-06	8.62127
16518	Kcnj2	ENSMUSG00000041695	-2.14135	2.32465e-07	4.04987e-06	-8.61741
11974	Atp6v0e	ENSMUSG00000015575	0.755002	2.32773e-07	4.05019e-06	8.61655
14362	Fzd1	ENSMUSG00000044674	0.810446	2.337e-07	4.06127e-06	8.61394
20130	Rras	ENSMUSG00000038387	1.05401	2.36957e-07	4.10798e-06	8.60489
269397	Ss18l1	ENSMUSG00000039086	-0.599937	2.37169e-07	4.10798e-06	-8.6043
22169	Cmpk2	ENSMUSG00000020638	1.2833	2.3727e-07	4.10798e-06	8.60402
15572	Elavl4	ENSMUSG00000028546	-1.16102	2.39811e-07	4.14684e-06	-8.59706
18124	Nr4a3	ENSMUSG00000028341	-2.03617	2.40212e-07	4.14863e-06	-8.59597
18738	Pitpna	ENSMUSG00000017781	-0.648601	2.41106e-07	4.15893e-06	-8.59354
320557	Fam169a	ENSMUSG00000041817	-1.0422	2.41684e-07	4.16232e-06	-8.59198
338352	Nell1	ENSMUSG00000055409	-2.10998	2.42068e-07	4.16232e-06	-8.59094
246154	Vasn	ENSMUSG00000039646	2.06366	2.42196e-07	4.16232e-06	8.59059
70155	Ogfrl1	ENSMUSG00000026158	-0.925063	2.4478e-07	4.19641e-06	-8.58366
21356	Tapbp	ENSMUSG00000024308	0.810733	2.45742e-07	4.20773e-06	8.5811
237886	Slfn9	ENSMUSG00000069793	1.14218	2.50192e-07	4.27869e-06	8.56939
12623	Ces1g	ENSMUSG00000057074	2.18387	2.52764e-07	4.31738e-06	8.56273
268890	Lsamp	ENSMUSG00000061080	-1.01345	2.53941e-07	4.32798e-06	-8.5597
67295	Rab3c	ENSMUSG00000021700	-1.38082	2.54004e-07	4.32798e-06	-8.55953
67771	Arpc5	ENSMUSG00000008475	-0.972334	2.56765e-07	4.36438e-06	-8.55249
226856	Lpgat1	ENSMUSG00000026623	-1.28276	2.59069e-07	4.39819e-06	-8.54667
19249	Ptpn13	ENSMUSG00000034573	1.21138	2.63785e-07	4.46753e-06	8.53494
102098	Arhgef18	ENSMUSG00000004568	0.688958	2.63986e-07	4.46753e-06	8.53444
70223	Nars	ENSMUSG00000024587	-0.616679	2.64113e-07	4.46753e-06	-8.53413
64899	Lpin3	ENSMUSG00000027412	0.916878	2.65218e-07	4.47539e-06	8.53141
223978	Cpped1	ENSMUSG00000065979	0.693285	2.66049e-07	4.4786e-06	8.52938
98303	D630023F18Rik	ENSMUSG00000044816	-1.46768	2.6851e-07	4.5146e-06	-8.52339
13858	Eps15	ENSMUSG00000028552	-0.923439	2.6889e-07	4.51554e-06	-8.52247
100042150	Nrg2	ENSMUSG00000060275	1.51675	2.70212e-07	4.5323e-06	8.51929
17160	Man2b2	ENSMUSG00000029119	1.579	2.72834e-07	4.57079e-06	8.51302
68797	Pdgfrl	ENSMUSG00000031595	1.00168	2.74391e-07	4.59076e-06	8.50932
245446	Slitrk4	ENSMUSG00000046699	-1.95807	2.74684e-07	4.59076e-06	-8.50863
229595	Adamtsl4	ENSMUSG00000015850	1.64712	2.75652e-07	4.59865e-06	8.50635
69399	1700025G04Rik	ENSMUSG00000032666	-1.06835	2.75814e-07	4.59865e-06	-8.50596
210274	Shank2	ENSMUSG00000037541	-0.662038	2.76695e-07	4.60736e-06	-8.50389
56508	Rapgef4	ENSMUSG00000049044	-1.09536	2.77321e-07	4.60736e-06	-8.50243
56807	Scamp5	ENSMUSG00000040722	-0.647128	2.77325e-07	4.60736e-06	-8.50242
68519	Eml1	ENSMUSG00000058070	0.726067	2.77863e-07	4.6108e-06	8.50116
13840	Epha6	ENSMUSG00000055540	-1.73353	2.78683e-07	4.61894e-06	-8.49925
381217	Fam189a2	ENSMUSG00000071604	0.760276	2.7921e-07	4.62155e-06	8.49802
19301	Pxmp2	ENSMUSG00000029499	0.955886	2.79502e-07	4.62155e-06	8.49735
22320	Vamp8	ENSMUSG00000050732	1.02863	2.81854e-07	4.65492e-06	8.49191
56195	Ptbp2	ENSMUSG00000028134	-0.670204	2.8371e-07	4.68004e-06	-8.48766
241447	Cers6	ENSMUSG00000027035	-1.26336	2.86888e-07	4.72688e-06	-8.48044
213233	Tapbpl	ENSMUSG00000038213	0.99542	2.89881e-07	4.77058e-06	8.47372
114643	Oas1c	ENSMUSG00000001166	0.961508	2.91365e-07	4.78581e-06	8.47042
106639	Vmac	ENSMUSG00000054723	0.929097	2.91492e-07	4.78581e-06	8.47014
108664	Atp6v1h	ENSMUSG00000033793	-0.933116	2.93752e-07	4.81658e-06	-8.46514
17476	Mpeg1	ENSMUSG00000046805	1.45281	2.94056e-07	4.81658e-06	8.46447
329324	Syt14	ENSMUSG00000016200	-1.06594	3.007e-07	4.91965e-06	-8.45003
227446	Relch	ENSMUSG00000026319	-0.821501	3.01713e-07	4.93045e-06	-8.44785
18970	Polb	ENSMUSG00000031536	-0.549762	3.04239e-07	4.96592e-06	-8.44247
12268	C4b	ENSMUSG00000073418	0.8962	3.06942e-07	5.00419e-06	8.43676
20972	Syngr1	ENSMUSG00000022415	-0.761768	3.07705e-07	5.01079e-06	-8.43515
226778	Mark1	ENSMUSG00000026620	-0.670747	3.11299e-07	5.06341e-06	-8.42766
216505	Pik3ip1	ENSMUSG00000034614	1.24358	3.11824e-07	5.06432e-06	8.42658
22110	Tspyl1	ENSMUSG00000047514	-0.72513	3.12482e-07	5.06432e-06	-8.42522
81896	Ift122	ENSMUSG00000030323	0.859149	3.1268e-07	5.06432e-06	8.42481
236920	Stard8	ENSMUSG00000031216	1.24683	3.12805e-07	5.06432e-06	8.42455
230815	Man1c1	ENSMUSG00000037306	1.35383	3.14814e-07	5.09095e-06	8.42042
17112	Tm4sf1	ENSMUSG00000027800	0.956133	3.15203e-07	5.09135e-06	8.41963
19212	Pter	ENSMUSG00000026730	0.809368	3.16949e-07	5.11364e-06	8.41607
76187	Adhfe1	ENSMUSG00000025911	0.680268	3.18915e-07	5.13942e-06	8.41208
11610	Agtrap	ENSMUSG00000029007	0.632473	3.22469e-07	5.1907e-06	8.40495
70503	Ddo	ENSMUSG00000063428	0.576001	3.25206e-07	5.22277e-06	8.3995
12767	Cxcr4	ENSMUSG00000045382	0.964826	3.25208e-07	5.22277e-06	8.3995
50933	Uchl3	ENSMUSG00000022111	-0.756083	3.25648e-07	5.22383e-06	-8.39863
17700	Mstn	ENSMUSG00000026100	-2.14618	3.27086e-07	5.23895e-06	-8.3958
209456	Trp53bp2	ENSMUSG00000026510	0.590286	3.27341e-07	5.23895e-06	8.39529
101497	Plekhg2	ENSMUSG00000037552	1.52632	3.2891e-07	5.25709e-06	8.39222
67475	Ero1lb	ENSMUSG00000057069	-0.785551	3.29226e-07	5.25709e-06	-8.3916
65247	Asb1	ENSMUSG00000026311	-0.487614	3.34312e-07	5.32457e-06	-8.38174
18667	Pgr	ENSMUSG00000031870	-1.32942	3.34423e-07	5.32457e-06	-8.38153
68815	Btbd10	ENSMUSG00000038187	-0.949383	3.34596e-07	5.32457e-06	-8.3812
114602	Zmynd10	ENSMUSG00000010044	1.27233	3.36149e-07	5.34321e-06	8.37822
29809	Rabgap1l	ENSMUSG00000026721	-1.13017	3.39112e-07	5.37866e-06	-8.37258
55994	Smad9	ENSMUSG00000027796	0.85692	3.39149e-07	5.37866e-06	8.37251
259108	Olfr550	ENSMUSG00000073975	-3.54989	3.41679e-07	5.41165e-06	-8.36774
71137	Rfx4	ENSMUSG00000020037	0.686188	3.42005e-07	5.41165e-06	8.36713
14775	Gpx1	ENSMUSG00000063856	1.43646	3.42675e-07	5.41612e-06	8.36587
55932	Gbp3	ENSMUSG00000028268	1.41133	3.4405e-07	5.43171e-06	8.3633
225207	Zfp521	ENSMUSG00000024420	0.645952	3.44752e-07	5.43665e-06	8.362
56737	Alg2	ENSMUSG00000039740	-0.484345	3.45333e-07	5.43968e-06	-8.36092
216363	Rab3ip	ENSMUSG00000064181	-0.59135	3.45936e-07	5.44303e-06	-8.3598
77057	Ston1	ENSMUSG00000033855	1.02895	3.47209e-07	5.45692e-06	8.35744
329165	Abi2	ENSMUSG00000026782	-0.726819	3.4885e-07	5.47655e-06	-8.35442
53886	Cdkl2	ENSMUSG00000029403	-0.987704	3.49406e-07	5.47912e-06	-8.3534
74122	Tmem43	ENSMUSG00000030095	0.550605	3.51804e-07	5.50469e-06	8.34901
19417	Rasgrf1	ENSMUSG00000032356	-1.22564	3.51824e-07	5.50469e-06	-8.34897
14678	Gnai2	ENSMUSG00000032562	1.09737	3.53422e-07	5.52351e-06	8.34607
78248	Armcx1	ENSMUSG00000033460	-0.776741	3.53966e-07	5.52582e-06	-8.34508
66985	Rassf7	ENSMUSG00000038618	1.82753	3.54947e-07	5.53496e-06	8.34331
17309	Mgat3	ENSMUSG00000042428	-0.48591	3.58085e-07	5.57301e-06	-8.33767
58859	Efemp2	ENSMUSG00000024909	1.57393	3.58185e-07	5.57301e-06	8.33749
212518	Sprn	ENSMUSG00000045733	-0.988229	3.58958e-07	5.57882e-06	-8.33611
195040	Tmem199	ENSMUSG00000051232	-0.628249	3.59637e-07	5.58316e-06	-8.3349
13360	Dhcr7	ENSMUSG00000058454	-0.83907	3.64104e-07	5.64624e-06	-8.327
13063	Cycs	ENSMUSG00000063694	-0.786038	3.65072e-07	5.65497e-06	-8.3253
210582	Coq10a	ENSMUSG00000039914	-0.693379	3.65523e-07	5.65569e-06	-8.32451
547253	Parp14	ENSMUSG00000034422	1.42139	3.68056e-07	5.67059e-06	8.32009
15562	Htr4	ENSMUSG00000026322	-1.91331	3.68575e-07	5.67059e-06	-8.31919
71803	Slc25a18	ENSMUSG00000004902	1.38466	3.68622e-07	5.67059e-06	8.31911
12580	Cdkn2c	ENSMUSG00000028551	0.911749	3.68665e-07	5.67059e-06	8.31904
72899	Macrod2	ENSMUSG00000068205	-0.958492	3.68882e-07	5.67059e-06	-8.31866
20187	Ryk	ENSMUSG00000032547	0.510334	3.68921e-07	5.67059e-06	8.31859
21961	Tns1	ENSMUSG00000055322	1.13631	3.71726e-07	5.70742e-06	8.31375
233328	Lrrk1	ENSMUSG00000015133	1.41017	3.72588e-07	5.71437e-06	8.31227
170643	Kirrel	ENSMUSG00000041734	1.37168	3.73333e-07	5.71634e-06	8.31099
104082	Wdr7	ENSMUSG00000040560	-0.66559	3.73534e-07	5.71634e-06	-8.31065
14183	Fgfr2	ENSMUSG00000030849	0.561016	3.75367e-07	5.73811e-06	8.30752
17127	Smad3	ENSMUSG00000032402	0.561099	3.76137e-07	5.74313e-06	8.30621
277396	Klhl23	ENSMUSG00000042155	-0.675454	3.76518e-07	5.74313e-06	-8.30556
67790	Rab39b	ENSMUSG00000031202	-0.886396	3.81296e-07	5.80361e-06	-8.29751
16332	Inppl1	ENSMUSG00000032737	0.836437	3.81313e-07	5.80361e-06	8.29748
83431	Ndel1	ENSMUSG00000018736	-0.883184	3.83502e-07	5.83057e-06	-8.29383
69605	Lnpk	ENSMUSG00000009207	-0.870979	3.84857e-07	5.8448e-06	-8.29158
16852	Lgals1	ENSMUSG00000068220	0.997302	3.87645e-07	5.8804e-06	8.28697
13830	Stom	ENSMUSG00000026880	0.639173	3.88043e-07	5.8804e-06	8.28632
68682	Slc44a2	ENSMUSG00000057193	0.609884	3.89384e-07	5.89434e-06	8.28412
15191	Hdgf	ENSMUSG00000004897	0.479072	3.93131e-07	5.94462e-06	8.27801
216858	Kctd11	ENSMUSG00000046731	0.951254	3.93793e-07	5.9482e-06	8.27694
74192	Arpc5l	ENSMUSG00000026755	-0.639811	3.94503e-07	5.95115e-06	-8.27579
226265	Eno4	ENSMUSG00000048029	1.03677	3.95273e-07	5.95115e-06	8.27455
223649	Nrbp2	ENSMUSG00000075590	0.668149	3.95409e-07	5.95115e-06	8.27433
320183	Msrb3	ENSMUSG00000051236	0.897676	3.95723e-07	5.95115e-06	8.27382
19070	Mob4	ENSMUSG00000025979	-0.62666	4e-07	6.003e-06	-8.26697
69171	Cnppd1	ENSMUSG00000033159	0.569241	4.00498e-07	6.00403e-06	8.26618
20511	Slc1a2	ENSMUSG00000005089	-1.02246	4.02678e-07	6.03025e-06	-8.26272
75869	Arl5b	ENSMUSG00000017418	-1.56687	4.08335e-07	6.10841e-06	-8.25384
12829	Col4a4	ENSMUSG00000067158	1.4734	4.13871e-07	6.18461e-06	8.24528
17698	Msn	ENSMUSG00000031207	0.759066	4.14509e-07	6.18752e-06	8.2443
269774	Aak1	ENSMUSG00000057230	-0.839835	4.15002e-07	6.18827e-06	-8.24354
14544	Gda	ENSMUSG00000058624	-2.04096	4.16571e-07	6.20505e-06	-8.24114
14245	Lpin1	ENSMUSG00000020593	0.63028	4.20594e-07	6.2583e-06	8.23504
20916	Sucla2	ENSMUSG00000022110	-0.803226	4.21787e-07	6.26937e-06	-8.23324
209012	Ulk4	ENSMUSG00000040936	0.995985	4.22477e-07	6.27296e-06	8.2322
109754	Cyb5r3	ENSMUSG00000018042	0.862873	4.26248e-07	6.32223e-06	8.22656
15957	Ifit1	ENSMUSG00000034459	1.84357	4.29465e-07	6.35296e-06	8.22178
14260	Fmn1	ENSMUSG00000044042	-1.68936	4.30264e-07	6.35296e-06	-8.2206
381677	Vgf	ENSMUSG00000037428	-2.63428	4.30467e-07	6.35296e-06	-8.2203
16913	Psmb8	ENSMUSG00000024338	1.07787	4.30811e-07	6.35296e-06	8.2198
26901	Ss18l2	ENSMUSG00000032526	-0.700534	4.30989e-07	6.35296e-06	-8.21954
327959	Xaf1	ENSMUSG00000040483	1.29688	4.31048e-07	6.35296e-06	8.21945
56434	Tspan3	ENSMUSG00000032324	0.470028	4.32957e-07	6.37437e-06	8.21665
19079	Prkab1	ENSMUSG00000029513	0.709818	4.34224e-07	6.38629e-06	8.21479
56077	Dgke	ENSMUSG00000000276	-0.78002	4.34757e-07	6.38741e-06	-8.21401
20168	Rtn3	ENSMUSG00000024758	-0.673157	4.35796e-07	6.39595e-06	-8.2125
69274	Ctdspl	ENSMUSG00000047409	0.861713	4.393e-07	6.43511e-06	8.20742
213389	Prdm9	ENSMUSG00000051977	-2.17804	4.39756e-07	6.43511e-06	-8.20676
18830	Pltp	ENSMUSG00000017754	1.81063	4.39846e-07	6.43511e-06	8.20663
60531	Npvf	ENSMUSG00000029831	3.30646	4.42589e-07	6.46352e-06	8.20269
229801	Tram1l1	ENSMUSG00000044528	-0.506007	4.42713e-07	6.46352e-06	-8.20252
21838	Thy1	ENSMUSG00000032011	-0.783617	4.43622e-07	6.46851e-06	-8.20122
234686	Fhod1	ENSMUSG00000014778	1.84142	4.43981e-07	6.46851e-06	8.2007
59056	Evc	ENSMUSG00000029122	0.669484	4.45307e-07	6.48107e-06	8.19882
223601	Fam49b	ENSMUSG00000022378	-0.738476	4.47544e-07	6.50078e-06	-8.19564
12587	Mia	ENSMUSG00000089661	1.21187	4.47592e-07	6.50078e-06	8.19557
242274	Lrrc7	ENSMUSG00000028176	-1.36481	4.50052e-07	6.52973e-06	-8.1921
68852	Lrrn4cl	ENSMUSG00000071656	1.24721	4.51117e-07	6.53839e-06	8.19061
14735	Gpc4	ENSMUSG00000031119	0.957608	4.52396e-07	6.55013e-06	8.18881
319924	Apba1	ENSMUSG00000024897	-0.700018	4.53091e-07	6.5534e-06	-8.18784
22359	Vldlr	ENSMUSG00000024924	-0.988368	4.54598e-07	6.56749e-06	-8.18574
21873	Tjp2	ENSMUSG00000024812	0.742938	4.55005e-07	6.56749e-06	8.18517
71911	Bdh1	ENSMUSG00000046598	-0.843806	4.56525e-07	6.58263e-06	-8.18306
229949	Ak5	ENSMUSG00000039058	-0.773898	4.58421e-07	6.60315e-06	-8.18044
215303	Camk1g	ENSMUSG00000016179	-1.75914	4.59899e-07	6.61761e-06	-8.17841
75723	Amotl1	ENSMUSG00000013076	0.654048	4.63318e-07	6.65996e-06	8.17372
194655	Klf11	ENSMUSG00000020653	0.889158	4.66654e-07	6.70102e-06	8.16919
21894	Tln1	ENSMUSG00000028465	1.28889	4.69469e-07	6.73452e-06	8.16539
77940	A930004D18Rik	ENSMUSG00000054057	1.45828	4.70605e-07	6.73478e-06	8.16386
18440	P2rx6	ENSMUSG00000022758	0.912163	4.71006e-07	6.73478e-06	8.16332
18213	Ntrk3	ENSMUSG00000059146	-1.17978	4.71242e-07	6.73478e-06	-8.163
22234	Ugcg	ENSMUSG00000028381	-0.914136	4.71415e-07	6.73478e-06	-8.16277
14567	Gdi1	ENSMUSG00000015291	-0.450865	4.73502e-07	6.75767e-06	-8.15998
320487	Heatr5a	ENSMUSG00000035181	0.609202	4.74005e-07	6.75795e-06	8.15931
19084	Prkar1a	ENSMUSG00000020612	-0.473597	4.77242e-07	6.79718e-06	-8.15501
20739	Spta1	ENSMUSG00000026532	1.70937	4.7796e-07	6.80047e-06	8.15406
74552	Nipal3	ENSMUSG00000028803	0.990016	4.79292e-07	6.81248e-06	8.15231
434130	Ccdc8	ENSMUSG00000041117	1.03083	4.81168e-07	6.8322e-06	8.14984
20256	Clec11a	ENSMUSG00000004473	-1.30468	4.83973e-07	6.86505e-06	-8.14617
70974	Pgm2l1	ENSMUSG00000030729	-1.21632	4.85088e-07	6.87388e-06	-8.14472
546134	Gramd2	ENSMUSG00000074259	-1.00316	4.87593e-07	6.90238e-06	-8.14147
102595	Plekho2	ENSMUSG00000050721	0.842648	4.92386e-07	6.96318e-06	8.13531
234582	Ccdc102a	ENSMUSG00000063605	1.82457	4.93299e-07	6.96903e-06	8.13414
319554	Idi1	ENSMUSG00000058258	-1.08134	4.94339e-07	6.97667e-06	-8.13281
218756	Slc4a7	ENSMUSG00000021733	-1.37333	4.95079e-07	6.98007e-06	-8.13187
12372	Casq1	ENSMUSG00000007122	1.4609	4.97406e-07	7.0058e-06	8.12891
12010	B2m	ENSMUSG00000060802	0.726404	5.01581e-07	7.0575e-06	8.12365
242409	Tmem8b	ENSMUSG00000078716	-0.990863	5.02754e-07	7.06687e-06	-8.12218
57429	Sult5a1	ENSMUSG00000000739	-2.87647	5.04212e-07	7.08025e-06	-8.12036
68936	Smim11	ENSMUSG00000051989	0.654382	5.05811e-07	7.09558e-06	8.11836
19276	Ptprn2	ENSMUSG00000056553	-0.75913	5.07545e-07	7.11276e-06	-8.11621
66799	Ube2w	ENSMUSG00000025939	-0.897335	5.08371e-07	7.1172e-06	-8.11518
14658	Glrb	ENSMUSG00000028020	-0.710866	5.10299e-07	7.13704e-06	-8.1128
109019	Nabp1	ENSMUSG00000026107	-2.44953	5.1428e-07	7.17294e-06	-8.10791
332397	Nanos1	ENSMUSG00000072437	-0.815962	5.14407e-07	7.17294e-06	-8.10776
71310	Tbc1d9	ENSMUSG00000031709	-0.517343	5.18454e-07	7.22166e-06	-8.10283
13852	Stx2	ENSMUSG00000029428	0.922287	5.19274e-07	7.22166e-06	8.10184
67434	Ankrd33b	ENSMUSG00000022237	-2.03607	5.19451e-07	7.22166e-06	-8.10162
213391	Rassf4	ENSMUSG00000042129	1.5174	5.20422e-07	7.22784e-06	8.10045
20660	Sorl1	ENSMUSG00000049313	-1.01764	5.2093e-07	7.22784e-06	-8.09983
14479	Usp15	ENSMUSG00000020124	-0.767983	5.23505e-07	7.25637e-06	-8.09674
54401	Ywhab	ENSMUSG00000018326	-0.553548	5.2408e-07	7.25713e-06	-8.09605
268759	9930012K11Rik	ENSMUSG00000044551	1.56205	5.25254e-07	7.26619e-06	8.09464
68263	Pdhb	ENSMUSG00000021748	-0.49436	5.27996e-07	7.29689e-06	-8.09137
109042	Cavin3	ENSMUSG00000037060	1.23951	5.29433e-07	7.30412e-06	8.08966
66961	Neat1	ENSMUSG00000092274	1.25632	5.29564e-07	7.30412e-06	8.08951
319807	Nwd2	ENSMUSG00000090061	-1.28254	5.30249e-07	7.30635e-06	-8.08869
14248	Flii	ENSMUSG00000002812	0.789042	5.30888e-07	7.30795e-06	8.08794
76080	Ttpal	ENSMUSG00000017679	-0.666795	5.31518e-07	7.30942e-06	-8.08719
12808	Cobl	ENSMUSG00000020173	1.02826	5.33286e-07	7.32653e-06	8.08511
268451	Rab11fip4	ENSMUSG00000017639	-0.553849	5.34742e-07	7.33277e-06	-8.0834
235283	Gramd1b	ENSMUSG00000040111	-1.23022	5.35628e-07	7.33277e-06	-8.08236
215890	Clvs2	ENSMUSG00000019785	-1.62657	5.35638e-07	7.33277e-06	-8.08235
241327	Olfml2a	ENSMUSG00000046618	1.12797	5.35962e-07	7.33277e-06	8.08197
117148	Necab2	ENSMUSG00000031837	-1.25279	5.36365e-07	7.33277e-06	-8.08149
270162	Elmod1	ENSMUSG00000041986	-0.797703	5.38008e-07	7.34773e-06	-8.07957
18645	Pfn2	ENSMUSG00000027805	-0.676563	5.38511e-07	7.34773e-06	-8.07899
239273	Abcc4	ENSMUSG00000032849	0.650605	5.40147e-07	7.36286e-06	8.07708
93690	Gpr45	ENSMUSG00000041907	-1.07292	5.45745e-07	7.43192e-06	-8.07062
242557	Atg4c	ENSMUSG00000028550	-0.635353	5.51134e-07	7.498e-06	-8.06445
231014	9330182L06Rik	ENSMUSG00000056004	-0.934656	5.53157e-07	7.5182e-06	-8.06216
76179	Usp31	ENSMUSG00000063317	-1.00871	5.54776e-07	7.5297e-06	-8.06033
677884	Pakap	ENSMUSG00000038729	0.692057	5.55584e-07	7.5297e-06	8.05942
20357	Sema5b	ENSMUSG00000052133	1.22443	5.5562e-07	7.5297e-06	8.05937
270086	Ogfod1	ENSMUSG00000033009	-0.569589	5.61703e-07	7.60476e-06	-8.05255
383348	Kctd16	ENSMUSG00000051401	-1.63474	5.66413e-07	7.65705e-06	-8.04733
72061	Aopep	ENSMUSG00000021458	-0.961305	5.66662e-07	7.65705e-06	-8.04705
17762	Mapt	ENSMUSG00000018411	-0.564463	5.68936e-07	7.68036e-06	-8.04454
12296	Cacnb2	ENSMUSG00000057914	-0.994786	5.7324e-07	7.73099e-06	-8.03983
77862	Thyn1	ENSMUSG00000035443	-0.542202	5.74604e-07	7.74192e-06	-8.03834
66477	Atp5md	ENSMUSG00000071528	-0.666906	5.76753e-07	7.76338e-06	-8.03601
239719	Mrtfb	ENSMUSG00000009569	-0.815065	5.78123e-07	7.77434e-06	-8.03452
16981	Lrrn3	ENSMUSG00000036295	-0.825772	5.81489e-07	7.81208e-06	-8.03089
225742	St8sia5	ENSMUSG00000025425	-0.890066	5.82395e-07	7.81673e-06	-8.02992
71751	Map3k13	ENSMUSG00000033618	-1.1159	5.83613e-07	7.82557e-06	-8.02861
15463	Agfg1	ENSMUSG00000026159	-0.738489	5.88951e-07	7.88957e-06	-8.02292
207615	Wdr37	ENSMUSG00000021147	-0.625522	5.94831e-07	7.95627e-06	-8.01672
16579	Kifap3	ENSMUSG00000026585	-0.698473	5.9533e-07	7.95627e-06	-8.01619
14176	Fgf5	ENSMUSG00000029337	-1.99389	5.95638e-07	7.95627e-06	-8.01587
104445	Cdc42ep1	ENSMUSG00000049521	2.1559	5.9775e-07	7.97005e-06	8.01366
19205	Ptbp1	ENSMUSG00000006498	1.00552	5.9798e-07	7.97005e-06	8.01342
380684	Nefh	ENSMUSG00000020396	-0.891622	5.98381e-07	7.97005e-06	-8.013
68520	Zfyve21	ENSMUSG00000021286	0.836007	6.00943e-07	7.99655e-06	8.01034
11980	Atp8a1	ENSMUSG00000037685	-1.13681	6.04264e-07	8.03309e-06	-8.0069
77106	Tmem181a	ENSMUSG00000038141	-0.468948	6.13684e-07	8.14282e-06	-7.99725
66126	Elof1	ENSMUSG00000013822	0.8431	6.18995e-07	8.2055e-06	7.99188
98758	Hnrnpf	ENSMUSG00000042079	0.408312	6.219e-07	8.2362e-06	7.98896
22217	Usp12	ENSMUSG00000029640	-0.722881	6.22578e-07	8.23737e-06	-7.98828
225642	Grp	ENSMUSG00000024517	-1.90619	6.30098e-07	8.32212e-06	-7.9808
18423	Otx1	ENSMUSG00000005917	0.823912	6.30175e-07	8.32212e-06	7.98072
27355	Pald1	ENSMUSG00000020092	1.40876	6.32124e-07	8.33998e-06	7.9788
66612	Ormdl3	ENSMUSG00000038150	0.785842	6.33435e-07	8.34813e-06	7.97751
56218	Patz1	ENSMUSG00000020453	0.729719	6.34176e-07	8.34813e-06	7.97678
77032	Tstd3	ENSMUSG00000028251	-0.884705	6.34534e-07	8.34813e-06	-7.97643
20848	Stat3	ENSMUSG00000004040	0.52141	6.43629e-07	8.45981e-06	7.96758
20530	Slc31a2	ENSMUSG00000066152	0.67821	6.45565e-07	8.47729e-06	7.96571
67268	Myl12a	ENSMUSG00000024048	1.38724	6.46898e-07	8.48681e-06	7.96442
75564	Rsph9	ENSMUSG00000023966	1.01149	6.50949e-07	8.52207e-06	7.96054
77446	Heg1	ENSMUSG00000075254	1.64476	6.51734e-07	8.52207e-06	7.95979
109082	Fbxw17	ENSMUSG00000037816	0.780278	6.52168e-07	8.52207e-06	7.95938
67498	Kcnv1	ENSMUSG00000022342	-1.60179	6.52919e-07	8.52207e-06	-7.95866
26897	Acot1	ENSMUSG00000072949	0.615939	6.53112e-07	8.52207e-06	7.95848
338372	Map3k9	ENSMUSG00000042724	-1.48534	6.53245e-07	8.52207e-06	-7.95835
14803	Grid1	ENSMUSG00000041078	-0.591897	6.58731e-07	8.58563e-06	-7.95315
56358	Copz2	ENSMUSG00000018672	0.544549	6.60253e-07	8.59744e-06	7.95172
28042	Selenoi	ENSMUSG00000075703	-0.875372	6.61234e-07	8.6022e-06	-7.9508
54601	Foxo4	ENSMUSG00000042903	0.810656	6.62312e-07	8.60411e-06	7.94979
66958	Tmx2	ENSMUSG00000050043	-0.544497	6.62612e-07	8.60411e-06	-7.94951
52882	Rgs7bp	ENSMUSG00000021719	-1.37356	6.6483e-07	8.62488e-06	-7.94743
13656	Egr4	ENSMUSG00000071341	-2.58296	6.72452e-07	8.71568e-06	-7.94035
64113	Moap1	ENSMUSG00000096458	-0.98359	6.73632e-07	8.72288e-06	-7.93926
214240	Disp2	ENSMUSG00000040035	-0.828798	6.76967e-07	8.75795e-06	-7.9362
64450	Gpr85	ENSMUSG00000048216	-1.64679	6.78178e-07	8.7655e-06	-7.93509
30806	Adamts8	ENSMUSG00000031994	1.2052	6.78923e-07	8.76701e-06	7.93441
215008	Vezt	ENSMUSG00000036099	-0.41924	6.8038e-07	8.77771e-06	-7.93308
16646	Kpna1	ENSMUSG00000022905	-0.976921	6.89085e-07	8.88182e-06	-7.92519
216049	Zfp365	ENSMUSG00000037855	-0.741152	6.91378e-07	8.90316e-06	-7.92313
20598	Smpd2	ENSMUSG00000019822	0.726324	6.94139e-07	8.93049e-06	7.92066
264895	Acsf2	ENSMUSG00000076435	0.651294	6.99762e-07	8.99456e-06	7.91566
114886	Cygb	ENSMUSG00000020810	2.17449	7.03161e-07	9.02993e-06	7.91266
67245	Peli1	ENSMUSG00000020134	-1.16817	7.0449e-07	9.03869e-06	-7.91149
11992	Auh	ENSMUSG00000021460	-0.607558	7.05853e-07	9.04178e-06	-7.9103
74777	Selenon	ENSMUSG00000050989	0.957904	7.06025e-07	9.04178e-06	7.91015
207259	Zbtb7c	ENSMUSG00000044646	1.47738	7.13115e-07	9.12421e-06	7.90396
11777	Ap3s1	ENSMUSG00000024480	-0.944186	7.15138e-07	9.14172e-06	-7.90221
14025	Bcl11a	ENSMUSG00000000861	-1.0107	7.19673e-07	9.19128e-06	-7.89829
74006	Dnm1l	ENSMUSG00000022789	-0.691234	7.21542e-07	9.20675e-06	-7.89669
11308	Abi1	ENSMUSG00000058835	-0.608322	7.24474e-07	9.23074e-06	-7.89418
239435	Aard	ENSMUSG00000068522	0.844149	7.24744e-07	9.23074e-06	7.89395
26440	Psma1	ENSMUSG00000030751	-0.580344	7.36638e-07	9.37369e-06	-7.88389
66713	Actr2	ENSMUSG00000020152	-0.83687	7.3861e-07	9.39022e-06	-7.88224
56433	Vps29	ENSMUSG00000029462	-0.530747	7.39477e-07	9.39271e-06	-7.88151
101540	Prkd2	ENSMUSG00000041187	1.20691	7.4207e-07	9.41708e-06	7.87935
75826	Senp2	ENSMUSG00000022855	-0.99677	7.44207e-07	9.43562e-06	-7.87757
56209	Gde1	ENSMUSG00000033917	-0.410715	7.46144e-07	9.45161e-06	-7.87597
20499	Slc12a7	ENSMUSG00000017756	0.585191	7.47934e-07	9.4657e-06	7.87449
74646	Spsb1	ENSMUSG00000039911	0.745826	7.48788e-07	9.46794e-06	7.87378
17268	Meis1	ENSMUSG00000020160	1.2273	7.50281e-07	9.47824e-06	7.87255
100038699	Gm10754	ENSMUSG00000074776	-2.25052	7.55209e-07	9.53187e-06	-7.86851
53610	Nono	ENSMUSG00000031311	0.505718	7.60019e-07	9.58392e-06	7.86459
353237	Pcdhac2	ENSMUSG00000102697	-0.81603	7.61036e-07	9.58809e-06	-7.86377
18072	Nhlh2	ENSMUSG00000048540	-1.56	7.63523e-07	9.61076e-06	-7.86175
13175	Dclk1	ENSMUSG00000027797	-1.87517	7.80217e-07	9.81205e-06	-7.84842
223672	Apol9a	ENSMUSG00000057346	3.34078	7.84295e-07	9.85447e-06	7.84521
16832	Ldhb	ENSMUSG00000030246	0.786036	7.96107e-07	9.99389e-06	7.836
26556	Homer1	ENSMUSG00000007617	-2.35179	7.99607e-07	1.00288e-05	-7.8333
11350	Abl1	ENSMUSG00000026842	0.822125	8.01755e-07	1.00467e-05	7.83165
70097	Sash1	ENSMUSG00000015305	0.695244	8.04122e-07	1.00674e-05	7.82983
70693	Adgra3	ENSMUSG00000029090	0.794824	8.05921e-07	1.00809e-05	7.82846
319468	Ppm1h	ENSMUSG00000034613	-1.57169	8.07566e-07	1.00924e-05	-7.8272
67384	Bag4	ENSMUSG00000037316	-0.676266	8.15573e-07	1.01834e-05	-7.82114
76142	Ppp1r14c	ENSMUSG00000040653	-1.14079	8.23055e-07	1.02674e-05	-7.81552
382064	Gm1110	ENSMUSG00000079644	1.65783	8.23776e-07	1.02674e-05	7.81498
11603	Agrn	ENSMUSG00000041936	0.971418	8.25598e-07	1.02793e-05	7.81363
56212	Rhog	ENSMUSG00000073982	1.18497	8.26735e-07	1.02793e-05	7.81278
13121	Cyp51	ENSMUSG00000001467	-0.753705	8.28173e-07	1.02793e-05	-7.81171
216516	Ccdc157	ENSMUSG00000051427	0.495498	8.2825e-07	1.02793e-05	7.81165
13164	Dazl	ENSMUSG00000010592	-1.91954	8.28406e-07	1.02793e-05	-7.81154
192198	Lrrc4	ENSMUSG00000049939	-0.540757	8.3141e-07	1.03074e-05	-7.80931
76965	Slitrk1	ENSMUSG00000075478	-0.593472	8.33076e-07	1.03189e-05	-7.80809
15476	Hs3st1	ENSMUSG00000051022	0.77921	8.41735e-07	1.04169e-05	7.80173
68617	Mtcl1	ENSMUSG00000052105	1.0756	8.50132e-07	1.05115e-05	7.79564
108071	Grm5	ENSMUSG00000049583	-1.04237	8.53119e-07	1.05392e-05	-7.79349
17701	Msx1	ENSMUSG00000048450	1.27694	8.70159e-07	1.07402e-05	7.78136
83767	Wasf1	ENSMUSG00000019831	-0.936029	8.71428e-07	1.07463e-05	-7.78047
18578	Pde4b	ENSMUSG00000028525	-1.10818	8.76741e-07	1.08023e-05	-7.77674
16400	Itga3	ENSMUSG00000001507	1.46489	8.88379e-07	1.09361e-05	7.76866
71846	Syce2	ENSMUSG00000003824	-1.24737	8.9303e-07	1.09792e-05	-7.76547
26414	Mapk10	ENSMUSG00000046709	-0.578691	8.93458e-07	1.09792e-05	-7.76517
56205	Ensa	ENSMUSG00000038619	-0.492806	8.98968e-07	1.1037e-05	-7.76141
71729	Rgs12	ENSMUSG00000029101	1.01099	8.99734e-07	1.1037e-05	7.76089
245607	Gprasp2	ENSMUSG00000072966	-0.491263	9.01887e-07	1.10462e-05	-7.75943
237107	Gnl3l	ENSMUSG00000025266	-0.726603	9.02071e-07	1.10462e-05	-7.7593
13557	E2f3	ENSMUSG00000016477	-0.624109	9.03931e-07	1.10489e-05	-7.75804
16324	Inhbb	ENSMUSG00000037035	1.14908	9.04014e-07	1.10489e-05	7.75798
72677	2810049E08Rik	ENSMUSG00000100891	-1.22375	9.0466e-07	1.10489e-05	-7.75755
224454	Zdhhc14	ENSMUSG00000034265	-0.720129	9.07258e-07	1.10709e-05	-7.75579
75007	Mindy1	ENSMUSG00000038712	0.446969	9.0841e-07	1.10753e-05	7.75502
225872	Npas4	ENSMUSG00000045903	-4.56917	9.10475e-07	1.10908e-05	-7.75363
56526	2021-09-06	ENSMUSG00000050379	-1.14879	9.18099e-07	1.11739e-05	-7.74853
21766	Tex261	ENSMUSG00000014748	0.567849	9.20164e-07	1.11893e-05	7.74715
22773	Zic3	ENSMUSG00000067860	1.21304	9.23838e-07	1.12208e-05	7.74472
106628	Trip10	ENSMUSG00000019487	0.942203	9.25961e-07	1.12208e-05	7.74332
11352	Abl2	ENSMUSG00000026596	-0.73878	9.26189e-07	1.12208e-05	-7.74317
68943	Pink1	ENSMUSG00000028756	1.16873	9.26209e-07	1.12208e-05	7.74315
18033	Nfkb1	ENSMUSG00000028163	0.592329	9.27053e-07	1.12208e-05	7.7426
71675	0610010F05Rik	ENSMUSG00000042208	-0.853422	9.27571e-07	1.12208e-05	-7.74225
215999	Mcu	ENSMUSG00000009647	-0.45042	9.29046e-07	1.12289e-05	-7.74128
56233	Hdac7	ENSMUSG00000022475	1.35419	9.31087e-07	1.12439e-05	7.73994
26363	Btd	ENSMUSG00000021900	0.922775	9.33889e-07	1.12657e-05	7.73811
231549	Lrrc8d	ENSMUSG00000046079	-0.580448	9.3451e-07	1.12657e-05	-7.7377
13178	Dck	ENSMUSG00000029366	-0.666191	9.38184e-07	1.13003e-05	-7.7353
101100	Ttll3	ENSMUSG00000030276	1.14593	9.39672e-07	1.13084e-05	7.73434
329003	Zfp516	ENSMUSG00000058881	0.786393	9.40876e-07	1.13132e-05	7.73355
243771	Parp12	ENSMUSG00000038507	0.682866	9.45029e-07	1.13493e-05	7.73086
72404	Wdr44	ENSMUSG00000036769	-0.734624	9.45507e-07	1.13493e-05	-7.73056
23985	Slc26a4	ENSMUSG00000020651	-1.60245	9.50781e-07	1.14028e-05	-7.72716
69217	Plekha4	ENSMUSG00000040428	1.4954	9.52797e-07	1.14172e-05	7.72587
19346	Rab6a	ENSMUSG00000030704	-1.22104	9.561e-07	1.1447e-05	-7.72375
93837	Dach2	ENSMUSG00000025592	-1.03348	9.59461e-07	1.14774e-05	-7.72161
54125	Polm	ENSMUSG00000020474	1.02827	9.62622e-07	1.15053e-05	7.71961
241520	Fam171b	ENSMUSG00000048388	-0.772322	9.6416e-07	1.15139e-05	-7.71863
140484	Pofut1	ENSMUSG00000046020	0.636708	9.66589e-07	1.15312e-05	7.7171
14792	Lpcat3	ENSMUSG00000004270	0.578698	9.6774e-07	1.15312e-05	7.71637
245595	Zfp711	ENSMUSG00000025529	-1.5447	9.68084e-07	1.15312e-05	-7.71616
233103	4931406P16Rik	ENSMUSG00000066571	0.54184	9.71533e-07	1.15624e-05	7.71399
109711	Actn1	ENSMUSG00000015143	0.639192	9.76526e-07	1.16119e-05	7.71086
67057	Yaf2	ENSMUSG00000022634	-0.524799	9.80621e-07	1.16507e-05	-7.70831
16779	Lamb2	ENSMUSG00000052911	1.83732	9.83145e-07	1.16507e-05	7.70675
18294	Ogg1	ENSMUSG00000030271	0.944659	9.83148e-07	1.16507e-05	7.70674
403185	Cfap97d2	ENSMUSG00000090336	0.953044	9.83509e-07	1.16507e-05	7.70652
243272	Sbno1	ENSMUSG00000038095	-0.816268	9.83959e-07	1.16507e-05	-7.70624
16401	Itga4	ENSMUSG00000027009	-2.34479	9.92642e-07	1.17436e-05	-7.70089
76478	Haus8	ENSMUSG00000035439	0.909405	9.99969e-07	1.18203e-05	7.69641
70882	Armc3	ENSMUSG00000037683	0.912313	1.00502e-06	1.187e-05	7.69334
66151	Prr13	ENSMUSG00000023048	0.951958	1.00711e-06	1.18845e-05	7.69208
12387	Ctnnb1	ENSMUSG00000006932	0.556663	1.02328e-06	1.20652e-05	7.68239
16423	Cd47	ENSMUSG00000055447	-0.845281	1.02487e-06	1.20738e-05	-7.68144
12176	Bnip3	ENSMUSG00000078566	-1.35816	1.02718e-06	1.20908e-05	-7.68007
433424	Zeb2os	ENSMUSG00000052248	0.8713	1.03105e-06	1.21261e-05	7.67779
107371	Exoc6	ENSMUSG00000053799	-0.774758	1.03409e-06	1.21517e-05	-7.67599
76832	Hyls1	ENSMUSG00000050555	-1.03255	1.03878e-06	1.21813e-05	-7.67324
66277	Klf15	ENSMUSG00000030087	1.29064	1.03891e-06	1.21813e-05	7.67317
54396	Irgm2	ENSMUSG00000069874	1.20689	1.03923e-06	1.21813e-05	7.67298
74337	Palm3	ENSMUSG00000047986	1.26094	1.04253e-06	1.22097e-05	7.67106
22158	Tulp3	ENSMUSG00000001521	0.486523	1.04396e-06	1.22118e-05	7.67022
12879	Cys1	ENSMUSG00000062563	1.0685	1.04445e-06	1.22118e-05	7.66993
18230	Nxn	ENSMUSG00000020844	0.735719	1.04785e-06	1.22413e-05	7.66796
20933	Med22	ENSMUSG00000015776	0.518607	1.05353e-06	1.22933e-05	7.66468
20603	Sms	ENSMUSG00000071708	-0.964903	1.05406e-06	1.22933e-05	-7.66437
71096	Sntg1	ENSMUSG00000025909	-1.40572	1.05927e-06	1.23437e-05	-7.66138
57743	Sec61a2	ENSMUSG00000025816	-0.947333	1.06078e-06	1.23511e-05	-7.66051
54651	Usp27x	ENSMUSG00000046269	-0.624406	1.06272e-06	1.23633e-05	-7.6594
15107	Hadh	ENSMUSG00000027984	0.63259	1.06401e-06	1.2368e-05	7.65867
52163	Camk1	ENSMUSG00000030272	0.590291	1.06542e-06	1.23741e-05	7.65787
19277	Ptpro	ENSMUSG00000030223	-1.48286	1.06996e-06	1.2414e-05	-7.65528
67042	Ift27	ENSMUSG00000016637	0.744762	1.07064e-06	1.2414e-05	7.6549
11982	Atp10a	ENSMUSG00000025324	0.948455	1.08259e-06	1.25422e-05	7.64816
13838	Epha4	ENSMUSG00000026235	-0.873453	1.08677e-06	1.25802e-05	-7.64582
227737	Fam129b	ENSMUSG00000026796	1.46127	1.08849e-06	1.25897e-05	7.64486
233057	Zfp940	ENSMUSG00000050855	-0.971046	1.09468e-06	1.26427e-05	-7.64143
22750	Zfp9	ENSMUSG00000072623	-1.04871	1.09533e-06	1.26427e-05	-7.64107
56471	Stmn4	ENSMUSG00000022044	-1.88216	1.09598e-06	1.26427e-05	-7.64071
209497	Tmem164	ENSMUSG00000047045	0.674764	1.09669e-06	1.26427e-05	7.64032
18854	Pml	ENSMUSG00000036986	1.197	1.09815e-06	1.2649e-05	7.63951
66978	Luc7l	ENSMUSG00000024188	-0.697932	1.09931e-06	1.2652e-05	-7.63887
22051	Trip6	ENSMUSG00000023348	1.80385	1.10347e-06	1.26894e-05	7.63658
13047	Cux1	ENSMUSG00000029705	0.68167	1.10516e-06	1.26985e-05	7.63565
77963	Hook1	ENSMUSG00000028572	-1.02386	1.10676e-06	1.27064e-05	-7.63477
100340	Smpdl3b	ENSMUSG00000028885	0.919958	1.10968e-06	1.27229e-05	7.63318
225898	Eml3	ENSMUSG00000071647	1.14237	1.11002e-06	1.27229e-05	7.63299
77996	Cutal	ENSMUSG00000026870	1.24904	1.11668e-06	1.27883e-05	7.62937
17886	Myh9	ENSMUSG00000022443	1.12588	1.11755e-06	1.27883e-05	7.6289
99152	Anapc2	ENSMUSG00000026965	0.769947	1.11941e-06	1.27894e-05	7.62789
54124	Cks1b	ENSMUSG00000028044	1.10584	1.11948e-06	1.27894e-05	7.62785
237411	Zfp938	ENSMUSG00000062931	-0.842525	1.12213e-06	1.28091e-05	-7.62642
70350	Basp1	ENSMUSG00000045763	-0.604004	1.12447e-06	1.28254e-05	-7.62516
22184	Zrsr2	ENSMUSG00000031370	-0.729395	1.1313e-06	1.28927e-05	-7.62149
64297	Gprc5b	ENSMUSG00000008734	0.565679	1.1339e-06	1.29101e-05	7.6201
66871	Cpne8	ENSMUSG00000052560	-0.708847	1.13467e-06	1.29101e-05	-7.61969
210029	Metrnl	ENSMUSG00000039208	1.03499	1.13853e-06	1.29435e-05	7.61764
225283	Rprd1a	ENSMUSG00000040446	-0.738865	1.15193e-06	1.30852e-05	-7.61056
69780	Smap2	ENSMUSG00000032870	-0.843184	1.1549e-06	1.31083e-05	-7.609
320080	Zbtb39	ENSMUSG00000044617	0.509828	1.16331e-06	1.3193e-05	7.60461
16539	Kcns2	ENSMUSG00000050963	-1.20287	1.16839e-06	1.32253e-05	-7.60198
269181	Mgat4a	ENSMUSG00000026110	-0.694367	1.1688e-06	1.32253e-05	-7.60177
56484	Foxo3	ENSMUSG00000048756	0.754521	1.16943e-06	1.32253e-05	7.60144
107767	Scamp1	ENSMUSG00000021687	-0.531742	1.16995e-06	1.32253e-05	-7.60118
65254	Dpysl5	ENSMUSG00000029168	0.83694	1.17749e-06	1.32947e-05	7.59729
12984	Csf2rb2	ENSMUSG00000071714	-1.8722	1.17798e-06	1.32947e-05	-7.59704
66286	Sec11c	ENSMUSG00000024516	-0.764983	1.17966e-06	1.33028e-05	-7.59618
16848	Lfng	ENSMUSG00000029570	1.95621	1.18213e-06	1.33196e-05	7.59492
15931	Ids	ENSMUSG00000035847	-0.800431	1.18305e-06	1.33196e-05	-7.59445
14853	Gspt2	ENSMUSG00000071723	-0.749856	1.18766e-06	1.33607e-05	-7.5921
108069	Grm3	ENSMUSG00000003974	-0.995953	1.19011e-06	1.33686e-05	-7.59085
66910	Tmem107	ENSMUSG00000020895	1.03116	1.19028e-06	1.33686e-05	7.59077
100862066	Cfap99	ENSMUSG00000109572	1.69914	1.19199e-06	1.33771e-05	7.5899
74100	Arpp21	ENSMUSG00000032503	-2.53287	1.19306e-06	1.33783e-05	-7.58936
13347	Dffa	ENSMUSG00000028974	-0.579291	1.19577e-06	1.3398e-05	-7.58799
19383	Raly	ENSMUSG00000027593	0.967198	1.19816e-06	1.3414e-05	7.58678
19055	Ppp3ca	ENSMUSG00000028161	-0.748941	1.2001e-06	1.34191e-05	-7.58581
70008	Ace2	ENSMUSG00000015405	1.9496	1.20053e-06	1.34191e-05	7.58559
59050	Nsa2	ENSMUSG00000060739	-0.554939	1.20369e-06	1.34436e-05	-7.58401
74890	Morn3	ENSMUSG00000029477	1.25383	1.20491e-06	1.34464e-05	7.5834
71436	Flrt3	ENSMUSG00000051379	-1.34743	1.20722e-06	1.346e-05	-7.58223
75470	Iqcf5	ENSMUSG00000066382	-1.92879	1.20805e-06	1.346e-05	-7.58182
238331	Zdhhc22	ENSMUSG00000048483	-1.47193	1.2104e-06	1.34687e-05	-7.58065
15165	Hcn1	ENSMUSG00000021730	-1.74311	1.21076e-06	1.34687e-05	-7.58047
171286	Slc12a8	ENSMUSG00000035506	1.55077	1.22236e-06	1.3585e-05	7.57472
214897	Csnk1g1	ENSMUSG00000032384	-0.70749	1.22316e-06	1.3585e-05	-7.57433
214764	Edrf1	ENSMUSG00000039990	-0.708006	1.22939e-06	1.36396e-05	-7.57126
80876	Ifitm2	ENSMUSG00000060591	1.08133	1.23003e-06	1.36396e-05	7.57095
12064	Bdnf	ENSMUSG00000048482	-3.62519	1.23564e-06	1.3691e-05	-7.5682
215446	Entpd3	ENSMUSG00000041608	-1.40728	1.23782e-06	1.37043e-05	-7.56714
58220	Pard6b	ENSMUSG00000044641	0.950953	1.24727e-06	1.37874e-05	7.56256
16157	Il11ra1	ENSMUSG00000073889	1.09333	1.2473e-06	1.37874e-05	7.56254
76217	Jakmip2	ENSMUSG00000024502	-0.778148	1.2514e-06	1.38131e-05	-7.56057
57265	Fzd2	ENSMUSG00000050288	1.57178	1.25163e-06	1.38131e-05	7.56045
21854	Timm17a	ENSMUSG00000062580	-0.507213	1.25356e-06	1.38131e-05	-7.55953
54126	Arhgef7	ENSMUSG00000031511	-0.41918	1.25358e-06	1.38131e-05	-7.55952
28075	Desi1	ENSMUSG00000022472	-0.381602	1.25926e-06	1.38582e-05	-7.5568
52065	Mfhas1	ENSMUSG00000070056	-0.445849	1.25966e-06	1.38582e-05	-7.5566
15228	Foxg1	ENSMUSG00000020950	-0.65868	1.27414e-06	1.40066e-05	-7.54972
21420	Tfap2c	ENSMUSG00000028640	-2.20712	1.28336e-06	1.40673e-05	-7.54539
226412	R3hdm1	ENSMUSG00000056211	-1.45786	1.28356e-06	1.40673e-05	-7.54529
271697	Cdk15	ENSMUSG00000026023	1.9425	1.28357e-06	1.40673e-05	7.54529
69082	Zc3h15	ENSMUSG00000027091	-0.822711	1.2837e-06	1.40673e-05	-7.54522
77938	Fam53b	ENSMUSG00000030956	0.846739	1.29591e-06	1.419e-05	7.53953
77300	Raph1	ENSMUSG00000026014	-1.01222	1.30498e-06	1.42781e-05	-7.53534
15488	Hsd17b4	ENSMUSG00000024507	0.452973	1.30699e-06	1.42821e-05	7.53441
13430	Dnm2	ENSMUSG00000033335	0.735171	1.30739e-06	1.42821e-05	7.53423
12359	Cat	ENSMUSG00000027187	0.417928	1.31406e-06	1.43312e-05	7.53117
14615	Gjc1	ENSMUSG00000034520	1.03101	1.31477e-06	1.43312e-05	7.53084
268482	Krt12	ENSMUSG00000020912	-2.44565	1.31496e-06	1.43312e-05	-7.53076
329910	Acot11	ENSMUSG00000034853	0.796097	1.31658e-06	1.43377e-05	7.53002
231986	Jazf1	ENSMUSG00000063568	-0.84632	1.31855e-06	1.4348e-05	-7.52912
59040	Rhot1	ENSMUSG00000017686	-0.566883	1.32171e-06	1.43712e-05	-7.52768
20481	Ski	ENSMUSG00000029050	0.686013	1.3243e-06	1.43881e-05	7.5265
212124	Cfap46	ENSMUSG00000049571	1.10006	1.32572e-06	1.43897e-05	7.52586
18227	Nr4a2	ENSMUSG00000026826	-2.86435	1.3265e-06	1.43897e-05	-7.5255
57339	Jph1	ENSMUSG00000042686	-1.19722	1.32944e-06	1.44104e-05	-7.52417
18099	Nlk	ENSMUSG00000017376	-0.726112	1.33232e-06	1.44304e-05	-7.52288
67145	Tomm34	ENSMUSG00000018322	-0.581397	1.33763e-06	1.44767e-05	-7.52049
54160	Copg2	ENSMUSG00000025607	-0.716572	1.34046e-06	1.4496e-05	-7.51922
244631	Pskh1	ENSMUSG00000048310	0.875539	1.3526e-06	1.4616e-05	7.51381
208795	Tmem63a	ENSMUSG00000026519	0.935033	1.35843e-06	1.46677e-05	7.51123
18472	Pafah1b1	ENSMUSG00000020745	-0.747151	1.36192e-06	1.4694e-05	-7.50969
68032	Emc4	ENSMUSG00000027131	-0.479707	1.37101e-06	1.47806e-05	-7.5057
207911	Mchr1	ENSMUSG00000050164	-1.04414	1.37262e-06	1.47866e-05	-7.50499
17766	Nudt1	ENSMUSG00000036639	0.996161	1.38009e-06	1.48556e-05	7.50174
448987	Fbxl7	ENSMUSG00000043556	1.6563	1.39147e-06	1.49492e-05	7.49681
224938	Pja2	ENSMUSG00000024083	-0.669584	1.39158e-06	1.49492e-05	-7.49676
54561	Nap1l3	ENSMUSG00000055733	-0.807408	1.39199e-06	1.49492e-05	-7.49659
107702	Rnh1	ENSMUSG00000038650	1.01814	1.3989e-06	1.50023e-05	7.49362
66487	Smim4	ENSMUSG00000058351	1.10889	1.39993e-06	1.50023e-05	7.49318
67198	Spats2l	ENSMUSG00000038305	0.685585	1.40015e-06	1.50023e-05	7.49308
66270	Retreg1	ENSMUSG00000022270	-0.874595	1.40252e-06	1.50161e-05	-7.49207
74521	Ppp4r4	ENSMUSG00000021209	-1.77141	1.40396e-06	1.502e-05	-7.49146
68053	Ubxn2b	ENSMUSG00000028243	-0.767553	1.41072e-06	1.50695e-05	-7.48858
72287	Plekhf1	ENSMUSG00000074170	1.07716	1.41074e-06	1.50695e-05	7.48857
232784	Zfp212	ENSMUSG00000052763	0.600769	1.41202e-06	1.50716e-05	7.48803
98682	Mfsd6	ENSMUSG00000041439	-0.790409	1.41832e-06	1.51198e-05	-7.48536
21346	Tagln2	ENSMUSG00000026547	0.860724	1.4187e-06	1.51198e-05	7.4852
18828	Plscr2	ENSMUSG00000032372	1.11494	1.42083e-06	1.51198e-05	7.4843
16210	Impact	ENSMUSG00000024423	-0.976083	1.42086e-06	1.51198e-05	-7.48429
23871	Ets1	ENSMUSG00000032035	0.626422	1.42474e-06	1.51496e-05	7.48266
70363	Fam135b	ENSMUSG00000036800	-1.90578	1.42802e-06	1.51729e-05	-7.48128
22209	Ube2a	ENSMUSG00000016308	-0.467988	1.4358e-06	1.52439e-05	-7.47803
69181	Dyrk2	ENSMUSG00000028630	-0.773882	1.44192e-06	1.52973e-05	-7.47548
83397	Akap12	ENSMUSG00000038587	1.31244	1.45726e-06	1.54318e-05	7.46915
53902	Rcan3	ENSMUSG00000059713	0.446308	1.45809e-06	1.54318e-05	7.46881
228913	Zfp217	ENSMUSG00000052056	0.732705	1.45837e-06	1.54318e-05	7.4687
71602	Myo1e	ENSMUSG00000032220	0.661054	1.45981e-06	1.54318e-05	7.46811
20377	Sfrp1	ENSMUSG00000031548	0.979453	1.46012e-06	1.54318e-05	7.46798
100043213	5330434G04Rik	ENSMUSG00000087620	-1.66683	1.46335e-06	1.54453e-05	-7.46666
12445	Ccnd3	ENSMUSG00000034165	1.10361	1.46361e-06	1.54453e-05	7.46655
18040	Nefm	ENSMUSG00000022054	-2.32201	1.46592e-06	1.5458e-05	-7.46561
21810	Tgfbi	ENSMUSG00000035493	-2.59377	1.47088e-06	1.54986e-05	-7.46359
75572	Acyp2	ENSMUSG00000060923	-0.815413	1.483e-06	1.56074e-05	-7.45869
231713	Naa25	ENSMUSG00000042719	-0.850914	1.48459e-06	1.56074e-05	-7.45804
72722	Fam98a	ENSMUSG00000002017	-0.761705	1.48491e-06	1.56074e-05	-7.45791
71745	Cul2	ENSMUSG00000024231	-0.723589	1.48567e-06	1.56074e-05	-7.45761
625662	Ankrd31	ENSMUSG00000109561	-3.19391	1.48978e-06	1.56223e-05	-7.45596
16764	Aff3	ENSMUSG00000037138	-0.637949	1.49044e-06	1.56223e-05	-7.45569
380924	Olfm4	ENSMUSG00000022026	-1.32235	1.49045e-06	1.56223e-05	-7.45569
11364	Acadm	ENSMUSG00000062908	0.618375	1.4992e-06	1.56876e-05	7.45219
170644	Ubn1	ENSMUSG00000039473	-0.470008	1.49976e-06	1.56876e-05	-7.45197
214239	Ccdc9b	ENSMUSG00000045838	0.5915	1.50073e-06	1.56876e-05	7.45158
13082	Cyp26a1	ENSMUSG00000024987	-1.74461	1.50117e-06	1.56876e-05	-7.45141
19062	Inpp5k	ENSMUSG00000006127	0.627588	1.51176e-06	1.57864e-05	7.44721
52588	Tspan14	ENSMUSG00000037824	0.516296	1.514e-06	1.57981e-05	7.44633
67895	Ppa1	ENSMUSG00000020089	-0.4745	1.51715e-06	1.58192e-05	-7.44509
13653	Egr1	ENSMUSG00000038418	-1.5247	1.52038e-06	1.5841e-05	-7.44382
11564	Adsl	ENSMUSG00000022407	0.904247	1.52768e-06	1.59051e-05	7.44096
22253	Unc5c	ENSMUSG00000059921	-1.02401	1.53113e-06	1.59292e-05	-7.43961
12373	Casq2	ENSMUSG00000027861	1.45899	1.53615e-06	1.5961e-05	7.43766
110460	Acat2	ENSMUSG00000023832	-0.774209	1.54178e-06	1.60033e-05	-7.43548
22631	Ywhaz	ENSMUSG00000022285	-0.646718	1.54283e-06	1.60033e-05	-7.43507
52357	Wwc2	ENSMUSG00000031563	0.881958	1.56383e-06	1.62091e-05	7.42701
494468	Armcx5	ENSMUSG00000072969	-1.04191	1.56584e-06	1.62179e-05	-7.42624
212996	Galnt17	ENSMUSG00000034040	-0.632582	1.56716e-06	1.62196e-05	-7.42574
11907	Ate1	ENSMUSG00000030850	-0.74711	1.56999e-06	1.62368e-05	-7.42466
70796	Zdhhc1	ENSMUSG00000039199	1.1126	1.57317e-06	1.62533e-05	7.42346
69707	Iqcg	ENSMUSG00000035578	0.81595	1.57391e-06	1.62533e-05	7.42318
237253	Lrp11	ENSMUSG00000019796	-0.565989	1.57654e-06	1.62684e-05	-7.42218
12752	Cln3	ENSMUSG00000030720	1.07591	1.57811e-06	1.62726e-05	7.42159
13056	Cyb561	ENSMUSG00000019590	-0.806258	1.59343e-06	1.64185e-05	-7.41584
70620	Ube2v2	ENSMUSG00000022674	-0.735449	1.6017e-06	1.64915e-05	-7.41276
75732	Iqcd	ENSMUSG00000029601	1.31998	1.61493e-06	1.65938e-05	7.40786
546143	Ccpg1os	ENSMUSG00000086158	0.668131	1.61539e-06	1.65938e-05	7.40769
433926	Lrrc8b	ENSMUSG00000070639	-0.882657	1.61582e-06	1.65938e-05	-7.40753
14339	Aktip	ENSMUSG00000031667	0.588177	1.61819e-06	1.65938e-05	7.40666
12290	Cacna1e	ENSMUSG00000004110	-1.17828	1.6183e-06	1.65938e-05	-7.40662
12566	Cdk2	ENSMUSG00000025358	0.706425	1.61876e-06	1.65938e-05	7.40645
68312	Gstm7	ENSMUSG00000004035	1.09918	1.62483e-06	1.66438e-05	7.40422
59095	Fxyd6	ENSMUSG00000066705	0.681983	1.63168e-06	1.66999e-05	7.40172
74023	Rd3	ENSMUSG00000049353	1.23103	1.6344e-06	1.66999e-05	7.40073
15959	Ifit3	ENSMUSG00000074896	1.62976	1.63509e-06	1.66999e-05	7.40048
433700	Spag8	ENSMUSG00000066196	1.1295	1.64514e-06	1.67903e-05	7.39683
192169	Ufsp2	ENSMUSG00000031634	-0.764611	1.64643e-06	1.67912e-05	-7.39637
230259	E130308A19Rik	ENSMUSG00000045071	0.797281	1.65057e-06	1.68211e-05	7.39487
53420	Syt5	ENSMUSG00000004961	-0.864731	1.65362e-06	1.68341e-05	-7.39377
105278	Cdk20	ENSMUSG00000021483	1.0274	1.65425e-06	1.68341e-05	7.39355
100163	Pafah2	ENSMUSG00000037366	0.857394	1.65889e-06	1.68601e-05	7.39188
382620	Tmed8	ENSMUSG00000034111	-0.679764	1.66028e-06	1.68601e-05	-7.39138
19153	Prx	ENSMUSG00000053198	1.68212	1.66043e-06	1.68601e-05	7.39133
58521	Eid1	ENSMUSG00000091337	-0.904587	1.66861e-06	1.69309e-05	-7.38841
433956	Dnaaf5	ENSMUSG00000025857	0.770465	1.67788e-06	1.69993e-05	7.38512
19247	Ptpn11	ENSMUSG00000043733	0.44524	1.67896e-06	1.69993e-05	7.38474
74012	Rap2b	ENSMUSG00000036894	-0.636992	1.679e-06	1.69993e-05	-7.38472
75475	Oplah	ENSMUSG00000022562	1.47188	1.68194e-06	1.70167e-05	7.38368
209200	Dtx3l	ENSMUSG00000049502	0.95353	1.68823e-06	1.70554e-05	7.38146
76933	Ifi27l2a	ENSMUSG00000079017	2.02397	1.68881e-06	1.70554e-05	7.38126
74340	Ahcyl2	ENSMUSG00000029772	-0.699106	1.68974e-06	1.70554e-05	-7.38093
100043407	Gm4419	ENSMUSG00000097055	-1.21417	1.69065e-06	1.70554e-05	-7.38061
215821	Arfgef3	ENSMUSG00000019852	-1.30519	1.69509e-06	1.70879e-05	-7.37906
238252	Gpr135	ENSMUSG00000043398	-0.866596	1.70059e-06	1.7131e-05	-7.37713
50996	Pdcd7	ENSMUSG00000041837	-0.681862	1.70294e-06	1.71423e-05	-7.37631
70300	Fuz	ENSMUSG00000011658	1.00806	1.71137e-06	1.72142e-05	7.37338
16840	Cnmd	ENSMUSG00000022025	1.2474	1.71255e-06	1.72142e-05	7.37297
15273	Hivep2	ENSMUSG00000015501	-0.877466	1.71458e-06	1.72223e-05	-7.37227
11979	Atp7b	ENSMUSG00000006567	0.95773	1.71982e-06	1.72624e-05	7.37046
229877	Rap1gds1	ENSMUSG00000028149	-0.493385	1.72305e-06	1.72824e-05	-7.36935
384763	Zfp667	ENSMUSG00000054893	-1.22642	1.7253e-06	1.72926e-05	-7.36857
13612	Edil3	ENSMUSG00000034488	-1.24656	1.73085e-06	1.73358e-05	-7.36666
18508	Pax6	ENSMUSG00000027168	0.584575	1.73233e-06	1.73382e-05	7.36616
18752	Prkcg	ENSMUSG00000078816	-1.02517	1.73375e-06	1.73399e-05	-7.36567
338365	Slc41a2	ENSMUSG00000034591	-1.37406	1.74039e-06	1.73939e-05	-7.3634
27078	B9d1	ENSMUSG00000001039	0.987259	1.7547e-06	1.75244e-05	7.35855
11938	Atp2a2	ENSMUSG00000029467	-0.879408	1.75824e-06	1.7547e-05	-7.35735
56356	Gltp	ENSMUSG00000011884	0.777304	1.75948e-06	1.7547e-05	7.35694
171167	Fut10	ENSMUSG00000046152	0.539594	1.76286e-06	1.75682e-05	7.3558
19206	Ptch1	ENSMUSG00000021466	1.07366	1.77021e-06	1.76289e-05	7.35333
110695	Aldh7a1	ENSMUSG00000053644	0.53191	1.77605e-06	1.76745e-05	7.35138
65973	Asph	ENSMUSG00000028207	-0.868236	1.79802e-06	1.78804e-05	-7.3441
213056	Fam126b	ENSMUSG00000038174	-1.70137	1.80031e-06	1.78905e-05	-7.34334
56430	Clip1	ENSMUSG00000049550	-0.557873	1.80299e-06	1.79043e-05	-7.34246
235611	Plxnb1	ENSMUSG00000053646	1.17097	1.81207e-06	1.79817e-05	7.33949
12424	Cck	ENSMUSG00000032532	-1.34362	1.8191e-06	1.80387e-05	-7.33719
23962	Oasl2	ENSMUSG00000029561	1.73369	1.82558e-06	1.80901e-05	7.33509
11842	Arf3	ENSMUSG00000051853	-0.431857	1.84135e-06	1.82334e-05	-7.33
100043332	Ankrd66	ENSMUSG00000096140	1.15673	1.86753e-06	1.84665e-05	7.32165
11749	Anxa6	ENSMUSG00000018340	0.676747	1.87036e-06	1.84814e-05	7.32076
20334	Sec23a	ENSMUSG00000020986	-0.651283	1.87291e-06	1.84935e-05	-7.31995
67166	Arl8b	ENSMUSG00000030105	-0.673626	1.88136e-06	1.85639e-05	-7.31729
333193	Proser3	ENSMUSG00000036864	1.42783	1.89125e-06	1.86482e-05	7.3142
215654	Cdh12	ENSMUSG00000040452	-2.60457	1.8969e-06	1.86908e-05	-7.31243
67689	Aldh3b1	ENSMUSG00000024885	1.85035	1.90527e-06	1.876e-05	7.30983
74761	Mxra8	ENSMUSG00000029070	1.18765	1.90891e-06	1.87826e-05	7.3087
240505	Cdc42bpg	ENSMUSG00000024769	1.53854	1.92674e-06	1.89331e-05	7.30321
103466	Nt5dc3	ENSMUSG00000054027	-1.42638	1.92692e-06	1.89331e-05	-7.30316
67059	Ola1	ENSMUSG00000027108	-0.654574	1.93256e-06	1.89747e-05	-7.30144
12908	Crat	ENSMUSG00000026853	0.549756	1.93386e-06	1.89747e-05	7.30104
67103	Ptgr1	ENSMUSG00000028378	0.76384	1.93522e-06	1.89747e-05	7.30062
224020	Pi4ka	ENSMUSG00000041720	-0.846455	1.94642e-06	1.90711e-05	-7.29722
19712	Rest	ENSMUSG00000029249	0.563526	1.96228e-06	1.9213e-05	7.29243
21679	Tead4	ENSMUSG00000030353	1.36936	1.98049e-06	1.93777e-05	7.28698
103140	Gstt3	ENSMUSG00000001665	0.782507	1.98434e-06	1.94018e-05	7.28584
14296	Frat1	ENSMUSG00000067199	-0.990895	2.00883e-06	1.96276e-05	-7.27861
20527	Slc2a3	ENSMUSG00000003153	-1.71429	2.01187e-06	1.96435e-05	-7.27772
110895	Slc9a4	ENSMUSG00000026065	-2.62509	2.01361e-06	1.96468e-05	-7.27721
13688	Eif4ebp2	ENSMUSG00000020091	0.484062	2.02692e-06	1.97628e-05	7.27333
239027	Arhgap22	ENSMUSG00000063506	1.42347	2.0301e-06	1.97801e-05	7.2724
58250	Chst11	ENSMUSG00000034612	-0.837074	2.04507e-06	1.98918e-05	-7.26808
21825	Thbs1	ENSMUSG00000040152	1.30833	2.04709e-06	1.98918e-05	7.2675
14860	Gsta4	ENSMUSG00000032348	0.538449	2.04727e-06	1.98918e-05	7.26745
20516	Slc20a2	ENSMUSG00000037656	0.930311	2.05361e-06	1.99396e-05	7.26563
245450	Slitrk2	ENSMUSG00000036790	-1.20423	2.05929e-06	1.99808e-05	-7.264
22042	Tfrc	ENSMUSG00000022797	-1.56756	2.06164e-06	1.99898e-05	-7.26333
78267	Klhdc8b	ENSMUSG00000032609	1.19181	2.07054e-06	2.00621e-05	7.26079
171095	Il17rc	ENSMUSG00000030281	1.56835	2.07916e-06	2.01317e-05	7.25835
71685	Galnt14	ENSMUSG00000024064	-1.19625	2.08241e-06	2.01492e-05	-7.25743
210573	Tmem151b	ENSMUSG00000096847	-0.686851	2.10276e-06	2.0332e-05	-7.25171
100072	Camta1	ENSMUSG00000014592	-0.693305	2.10435e-06	2.03333e-05	-7.25127
231801	Agfg2	ENSMUSG00000029722	-0.657328	2.10857e-06	2.036e-05	-7.25009
329065	Scd4	ENSMUSG00000050195	1.44369	2.11265e-06	2.03853e-05	7.24895
16563	Kif2a	ENSMUSG00000021693	-0.777721	2.11675e-06	2.04107e-05	-7.24782
77771	Csrnp3	ENSMUSG00000044647	-0.979289	2.12418e-06	2.04683e-05	-7.24576
76293	Mfap4	ENSMUSG00000042436	1.25127	2.12863e-06	2.04971e-05	7.24452
20446	St6galnac2	ENSMUSG00000057286	1.6147	2.13278e-06	2.05128e-05	7.24338
12798	Cnn2	ENSMUSG00000004665	1.62534	2.1332e-06	2.05128e-05	7.24326
52808	Tspyl2	ENSMUSG00000041096	-0.650612	2.14331e-06	2.05958e-05	-7.24049
14057	Sfxn1	ENSMUSG00000021474	-0.405382	2.1459e-06	2.06066e-05	-7.23978
217166	Nr1d1	ENSMUSG00000020889	0.869136	2.14763e-06	2.0609e-05	7.2393
13138	Dag1	ENSMUSG00000039952	0.971179	2.15914e-06	2.07052e-05	7.23617
20815	Srpk1	ENSMUSG00000004865	-0.523489	2.16698e-06	2.07644e-05	-7.23404
18548	Pcsk1	ENSMUSG00000021587	-3.9495	2.16829e-06	2.07644e-05	-7.23368
16008	Igfbp2	ENSMUSG00000039323	1.88246	2.17193e-06	2.0785e-05	7.2327
20266	Scn1b	ENSMUSG00000019194	-1.01558	2.18295e-06	2.08762e-05	-7.22973
320720	Fastkd1	ENSMUSG00000027086	-0.721075	2.18885e-06	2.09184e-05	-7.22814
73710	Tubb2b	ENSMUSG00000045136	1.15137	2.20262e-06	2.10251e-05	7.22446
432450	Nkain2	ENSMUSG00000069670	-0.80505	2.20303e-06	2.10251e-05	-7.22435
14756	Gpld1	ENSMUSG00000021340	0.675865	2.21236e-06	2.10997e-05	7.22188
545156	Kalrn	ENSMUSG00000061751	-0.799825	2.21659e-06	2.11256e-05	-7.22076
18806	Pld2	ENSMUSG00000020828	0.628269	2.22042e-06	2.11477e-05	7.21974
12807	Hps3	ENSMUSG00000027615	-0.773013	2.22651e-06	2.11913e-05	-7.21813
215512	Fam117a	ENSMUSG00000038893	1.09229	2.23332e-06	2.12416e-05	7.21635
71746	Rgl3	ENSMUSG00000040146	1.05284	2.24152e-06	2.13051e-05	7.2142
68795	Ubr3	ENSMUSG00000044308	-0.877719	2.26192e-06	2.14769e-05	-7.20889
212190	Ubxn10	ENSMUSG00000043621	0.855023	2.26267e-06	2.14769e-05	7.20869
72465	Zfp131	ENSMUSG00000094870	-0.941371	2.26561e-06	2.14903e-05	-7.20793
436022	Dnaaf3	ENSMUSG00000055809	1.41734	2.2719e-06	2.15352e-05	7.20631
66648	Tpgs2	ENSMUSG00000024269	-0.728577	2.27605e-06	2.156e-05	-7.20524
70686	Dusp16	ENSMUSG00000030203	0.583261	2.28304e-06	2.16115e-05	7.20344
20181	Rxra	ENSMUSG00000015846	1.29508	2.28693e-06	2.16337e-05	7.20244
109801	Glo1	ENSMUSG00000024026	0.409684	2.28962e-06	2.16445e-05	7.20176
14933	Gk	ENSMUSG00000025059	-0.966726	2.30795e-06	2.1803e-05	-7.19709
17913	Myo1c	ENSMUSG00000017774	1.21519	2.31466e-06	2.18517e-05	7.19539
72017	Cyb5r1	ENSMUSG00000026456	-1.35846	2.32501e-06	2.19341e-05	-7.19278
70611	Fbxo33	ENSMUSG00000035329	-1.18738	2.32653e-06	2.19341e-05	-7.19239
407800	Ecm2	ENSMUSG00000043631	1.06466	2.32835e-06	2.19364e-05	7.19194
98932	Myl9	ENSMUSG00000067818	1.40951	2.33061e-06	2.19429e-05	7.19137
64383	Sirt2	ENSMUSG00000015149	0.841786	2.34275e-06	2.20367e-05	7.18833
77832	Tchp	ENSMUSG00000002486	0.757554	2.34372e-06	2.20367e-05	7.18809
98732	Rab3gap2	ENSMUSG00000039318	-0.85859	2.34574e-06	2.20408e-05	-7.18758
67488	Calcoco1	ENSMUSG00000023055	1.0909	2.35268e-06	2.20912e-05	7.18586
320203	C130071C03Rik	ENSMUSG00000050334	-0.8815	2.35767e-06	2.21232e-05	-7.18462
105148	Iars	ENSMUSG00000037851	-0.569309	2.37031e-06	2.22269e-05	-7.18149
67179	Ccdc25	ENSMUSG00000022035	-0.699216	2.37794e-06	2.22762e-05	-7.17961
170711	Otud7a	ENSMUSG00000033510	-0.973156	2.37876e-06	2.22762e-05	-7.17941
626870	Gm11992	ENSMUSG00000040978	0.629532	2.38478e-06	2.23176e-05	7.17793
81799	C1qtnf3	ENSMUSG00000058914	1.2805	2.39502e-06	2.23984e-05	7.17543
13170	Dbp	ENSMUSG00000059824	0.913836	2.4037e-06	2.24645e-05	7.17331
24063	Spry1	ENSMUSG00000037211	0.957733	2.41254e-06	2.25321e-05	7.17117
12416	Cbx2	ENSMUSG00000025577	1.22999	2.41553e-06	2.25449e-05	7.17045
77877	6030458C11Rik	ENSMUSG00000022195	-0.432077	2.42085e-06	2.25795e-05	-7.16916
98402	Sh3bp4	ENSMUSG00000036206	0.717012	2.42557e-06	2.26085e-05	7.16802
50760	Fbxo17	ENSMUSG00000030598	1.14771	2.42818e-06	2.26177e-05	7.16739
269016	Sh3rf2	ENSMUSG00000057719	1.3103	2.43917e-06	2.26923e-05	7.16476
12444	Ccnd2	ENSMUSG00000000184	0.6635	2.43944e-06	2.26923e-05	7.16469
100616095	Snhg18	ENSMUSG00000096956	0.808488	2.44295e-06	2.27099e-05	7.16385
72475	Ssbp3	ENSMUSG00000061887	0.873506	2.44493e-06	2.27131e-05	7.16338
66853	Pnpla2	ENSMUSG00000025509	0.973367	2.44878e-06	2.27252e-05	7.16246
404710	Iqgap3	ENSMUSG00000028068	1.30921	2.44984e-06	2.27252e-05	7.16221
170721	Papln	ENSMUSG00000021223	2.69858	2.4511e-06	2.27252e-05	7.16191
26466	Zfp260	ENSMUSG00000049421	-0.811131	2.45491e-06	2.27304e-05	-7.161
18983	Cnot7	ENSMUSG00000031601	-0.674473	2.45493e-06	2.27304e-05	-7.161
15560	Htr2c	ENSMUSG00000041380	-2.52528	2.45734e-06	2.27377e-05	-7.16042
223455	2021-03-06	ENSMUSG00000039100	-0.565602	2.47619e-06	2.2897e-05	-7.15596
327655	Ppip5k1	ENSMUSG00000033526	-0.591364	2.49008e-06	2.30102e-05	-7.1527
17968	Ncam2	ENSMUSG00000022762	-1.23556	2.51194e-06	2.31968e-05	-7.1476
233979	Tpcn2	ENSMUSG00000048677	0.895244	2.51509e-06	2.32014e-05	7.14687
116701	Fgfrl1	ENSMUSG00000008090	1.03833	2.51576e-06	2.32014e-05	7.14672
60510	Syt9	ENSMUSG00000062542	-1.109	2.523e-06	2.32529e-05	-7.14504
71653	Shtn1	ENSMUSG00000041362	-0.945512	2.52849e-06	2.32881e-05	-7.14377
13002	Dnajc5	ENSMUSG00000000826	-0.43189	2.53181e-06	2.33034e-05	-7.14301
50766	Crim1	ENSMUSG00000024074	0.737735	2.53724e-06	2.33336e-05	7.14176
16467	Atcay	ENSMUSG00000034958	-0.694747	2.53844e-06	2.33336e-05	-7.14148
68585	Rtn4	ENSMUSG00000020458	-0.889133	2.54153e-06	2.33466e-05	-7.14078
17130	Smad6	ENSMUSG00000036867	1.96292	2.54654e-06	2.33773e-05	7.13963
195209	Zfp469	ENSMUSG00000043903	1.46417	2.55699e-06	2.34578e-05	7.13724
14726	Pdpn	ENSMUSG00000028583	0.717062	2.55959e-06	2.34662e-05	7.13665
320840	Negr1	ENSMUSG00000040037	-0.795162	2.5804e-06	2.36415e-05	-7.13193
269999	Orai3	ENSMUSG00000043964	0.793145	2.5867e-06	2.36837e-05	7.13051
13390	Dlx1	ENSMUSG00000041911	0.810507	2.58911e-06	2.36879e-05	7.12997
59029	Psmd14	ENSMUSG00000026914	-0.554959	2.59054e-06	2.36879e-05	-7.12965
327958	Pitpnm3	ENSMUSG00000040543	0.709044	2.59757e-06	2.37366e-05	7.12807
13019	Ctf1	ENSMUSG00000042340	1.11298	2.60954e-06	2.38191e-05	7.12539
75812	Tasp1	ENSMUSG00000039033	-0.982156	2.61001e-06	2.38191e-05	-7.12529
12460	Ccs	ENSMUSG00000034108	0.908289	2.61239e-06	2.38253e-05	7.12476
100294583	Alkal2	ENSMUSG00000054204	-3.97369	2.62763e-06	2.39486e-05	-7.12137
226548	Aph1a	ENSMUSG00000015750	0.52332	2.63261e-06	2.39784e-05	7.12027
240614	Ranbp6	ENSMUSG00000074909	-0.858359	2.64569e-06	2.40815e-05	-7.11739
347740	2900097C17Rik	ENSMUSG00000102869	-0.643381	2.64738e-06	2.40815e-05	-7.11702
20439	Siah2	ENSMUSG00000036432	-0.7578	2.64986e-06	2.40884e-05	-7.11647
11443	Chrnb1	ENSMUSG00000041189	1.16278	2.65735e-06	2.41408e-05	7.11483
211673	Arfgef1	ENSMUSG00000067851	-0.820423	2.66014e-06	2.41504e-05	-7.11422
330627	Trim66	ENSMUSG00000031026	-0.990852	2.69494e-06	2.44504e-05	-7.10666
15227	Foxf1	ENSMUSG00000042812	-0.811746	2.69993e-06	2.44698e-05	-7.10559
78266	Zfp687	ENSMUSG00000019338	0.680569	2.70057e-06	2.44698e-05	7.10545
235472	Prtg	ENSMUSG00000036030	1.40338	2.70319e-06	2.44776e-05	7.10488
56808	Cacna2d2	ENSMUSG00000010066	0.755158	2.70684e-06	2.44948e-05	7.1041
17869	Myc	ENSMUSG00000022346	0.728277	2.71884e-06	2.45875e-05	7.10153
234878	Map3k21	ENSMUSG00000031853	-1.21909	2.7264e-06	2.46398e-05	-7.09992
98710	Rabif	ENSMUSG00000042229	-0.454041	2.72817e-06	2.46399e-05	-7.09954
72693	Zcchc12	ENSMUSG00000036699	-0.615102	2.73184e-06	2.46571e-05	-7.09876
26941	Slc9a3r1	ENSMUSG00000020733	1.07115	2.74046e-06	2.4719e-05	7.09693
18503	Pax1	ENSMUSG00000037034	-4.45781	2.74552e-06	2.47393e-05	-7.09586
241919	Slc7a14	ENSMUSG00000069072	-1.20414	2.7471e-06	2.47393e-05	-7.09552
99138	Stard7	ENSMUSG00000027367	-0.631931	2.74802e-06	2.47393e-05	-7.09533
66249	Pno1	ENSMUSG00000020116	-0.794361	2.75673e-06	2.48017e-05	-7.09349
269180	Inpp4a	ENSMUSG00000026113	-0.418159	2.77472e-06	2.49475e-05	-7.08971
320560	Dennd5b	ENSMUSG00000030313	-1.13762	2.77923e-06	2.49622e-05	-7.08877
67564	Tmem35a	ENSMUSG00000033578	-2.26769	2.77992e-06	2.49622e-05	-7.08863
238266	Syt16	ENSMUSG00000044912	-0.726703	2.78832e-06	2.50071e-05	-7.08688
58237	Nkain4	ENSMUSG00000027574	1.52228	2.78851e-06	2.50071e-05	7.08684
100042100	Gm3667	ENSMUSG00000090691	-3.99824	2.79467e-06	2.50463e-05	-7.08556
77634	Snapc3	ENSMUSG00000028483	-0.870482	2.8032e-06	2.51027e-05	-7.08379
27047	Omd	ENSMUSG00000048368	1.57937	2.80456e-06	2.51027e-05	7.08351
66602	Oip5os1	ENSMUSG00000085438	-0.964318	2.81769e-06	2.52041e-05	-7.0808
17751	Mt3	ENSMUSG00000031760	1.72699	2.8258e-06	2.52604e-05	7.07913
18610	Pdyn	ENSMUSG00000027400	0.78993	2.82879e-06	2.5271e-05	7.07851
68927	Ptcd2	ENSMUSG00000021650	-0.441302	2.83079e-06	2.52727e-05	-7.07811
50773	Nt5c	ENSMUSG00000020736	0.926686	2.83804e-06	2.53212e-05	7.07662
100038725	Cep85l	ENSMUSG00000038594	-1.37329	2.85947e-06	2.54962e-05	-7.07226
13371	Dio2	ENSMUSG00000007682	-1.90123	2.86787e-06	2.55547e-05	-7.07056
18024	Nfe2l2	ENSMUSG00000015839	0.564346	2.87501e-06	2.56021e-05	7.06912
18676	Phf2	ENSMUSG00000038025	0.770002	2.89831e-06	2.57655e-05	7.06444
24012	Rgs7	ENSMUSG00000026527	-2.24004	2.89866e-06	2.57655e-05	-7.06437
74182	Gpcpd1	ENSMUSG00000027346	-0.811106	2.89889e-06	2.57655e-05	-7.06433
214048	Larp1b	ENSMUSG00000025762	-0.764853	2.90606e-06	2.58128e-05	-7.06289
11987	Slc7a1	ENSMUSG00000041313	-0.761932	2.90804e-06	2.58139e-05	-7.0625
52552	Parp8	ENSMUSG00000021725	-0.850829	2.91393e-06	2.58498e-05	-7.06133
212307	Mapre2	ENSMUSG00000024277	-0.565243	2.92193e-06	2.59043e-05	-7.05974
227937	Pkp4	ENSMUSG00000026991	-0.449649	2.92415e-06	2.59076e-05	-7.0593
68050	Akirin1	ENSMUSG00000023075	-0.727988	2.93389e-06	2.59773e-05	-7.05738
56710	Brinp1	ENSMUSG00000028351	-1.82571	2.94291e-06	2.60408e-05	-7.0556
22038	Plscr1	ENSMUSG00000032369	0.804348	2.94849e-06	2.60736e-05	7.0545
14794	Spsb2	ENSMUSG00000038451	1.76563	2.95743e-06	2.61242e-05	7.05275
16564	Kif21a	ENSMUSG00000022629	-0.690234	2.95795e-06	2.61242e-05	-7.05265
232370	Clstn3	ENSMUSG00000008153	-0.852264	2.96429e-06	2.61622e-05	-7.05141
67608	Narf	ENSMUSG00000000056	-0.616093	2.96886e-06	2.61622e-05	-7.05051
230073	Ddx58	ENSMUSG00000040296	0.93113	2.96945e-06	2.61622e-05	7.0504
70370	Fbln7	ENSMUSG00000027386	1.08941	2.96975e-06	2.61622e-05	7.05034
14451	Gas1	ENSMUSG00000052957	0.737849	2.97726e-06	2.62119e-05	7.04888
71881	Apmap	ENSMUSG00000033096	-0.700342	2.98777e-06	2.62879e-05	-7.04684
14547	Gdap2	ENSMUSG00000027865	-0.700505	3.00442e-06	2.64177e-05	-7.04363
81910	Rrbp1	ENSMUSG00000027422	0.721367	3.02948e-06	2.66213e-05	7.03882
21677	Tead2	ENSMUSG00000030796	1.21969	3.04057e-06	2.66944e-05	7.03671
29812	Ndrg3	ENSMUSG00000027634	-0.685626	3.04162e-06	2.66944e-05	-7.03651
19274	Ptprm	ENSMUSG00000033278	0.62163	3.04418e-06	2.67001e-05	7.03602
70257	Atp5mpl	ENSMUSG00000021290	-0.606981	3.04977e-06	2.67323e-05	-7.03496
56381	Spen	ENSMUSG00000040761	0.840991	3.05234e-06	2.67381e-05	7.03448
26931	Ppp2r5c	ENSMUSG00000017843	-0.360265	3.08766e-06	2.70306e-05	-7.02783
105244162	Gm39822	ENSMUSG00000110618	-2.51548	3.09647e-06	2.70907e-05	-7.02618
67792	Rgs8	ENSMUSG00000042671	-1.5351	3.10565e-06	2.7154e-05	-7.02447
68828	Sync	ENSMUSG00000001333	0.942163	3.11504e-06	2.72191e-05	7.02273
76886	Fam81a	ENSMUSG00000032224	-0.491121	3.16362e-06	2.76263e-05	-7.0138
66659	Acp6	ENSMUSG00000028093	0.742346	3.18465e-06	2.77926e-05	7.00997
15213	Hey1	ENSMUSG00000040289	0.583895	3.19324e-06	2.78502e-05	7.00842
80285	Parp9	ENSMUSG00000022906	0.986711	3.19816e-06	2.7865e-05	7.00753
18128	Notch1	ENSMUSG00000026923	1.44957	3.19893e-06	2.7865e-05	7.00739
16950	Loxl3	ENSMUSG00000000693	0.810077	3.20254e-06	2.78791e-05	7.00674
56367	Scoc	ENSMUSG00000063253	-0.622193	3.21174e-06	2.79418e-05	-7.00509
235281	Scn3b	ENSMUSG00000049281	-0.709655	3.22296e-06	2.80219e-05	-7.00308
14160	Lgr5	ENSMUSG00000020140	-1.60351	3.23516e-06	2.81105e-05	-7.0009
18563	Pcx	ENSMUSG00000024892	1.24373	3.23814e-06	2.81189e-05	7.00037
75339	Mphosph8	ENSMUSG00000079184	-0.789945	3.2419e-06	2.81341e-05	-6.9997
106759	Ticam1	ENSMUSG00000047123	0.827097	3.26708e-06	2.8335e-05	6.99524
50708	H1f2	ENSMUSG00000036181	1.19161	3.27759e-06	2.84085e-05	6.99339
18797	Plcb3	ENSMUSG00000024960	0.79852	3.28908e-06	2.84904e-05	6.99137
12970	Crygs	ENSMUSG00000033501	2.61057	3.29608e-06	2.85333e-05	6.99015
56738	Mocs1	ENSMUSG00000064120	0.963033	3.29859e-06	2.85374e-05	6.98971
71978	Ppp2r2a	ENSMUSG00000022052	-0.859023	3.31931e-06	2.86989e-05	-6.9861
12043	Bcl2	ENSMUSG00000057329	0.88887	3.32624e-06	2.87411e-05	6.9849
20215	Sag	ENSMUSG00000056055	-1.70432	3.33304e-06	2.8782e-05	-6.98373
208583	Nek11	ENSMUSG00000035032	0.929361	3.33731e-06	2.87942e-05	6.98299
101706	Numa1	ENSMUSG00000066306	0.945469	3.33863e-06	2.87942e-05	6.98276
12832	Col5a2	ENSMUSG00000026042	1.13598	3.34221e-06	2.87942e-05	6.98215
18101	Nmbr	ENSMUSG00000019865	-1.44281	3.3427e-06	2.87942e-05	-6.98206
19188	Psme2	ENSMUSG00000079197	0.4582	3.3793e-06	2.90915e-05	6.97579
60440	Iigp1	ENSMUSG00000054072	1.56771	3.3819e-06	2.9096e-05	6.97535
320159	Togaram2	ENSMUSG00000045761	1.22692	3.39735e-06	2.92109e-05	6.97273
71943	Tom1l1	ENSMUSG00000020541	0.482048	3.40313e-06	2.92285e-05	6.97175
330503	Gm5113	ENSMUSG00000066647	-0.723975	3.40424e-06	2.92285e-05	-6.97156
26372	Clcn6	ENSMUSG00000029016	-0.489601	3.40567e-06	2.92285e-05	-6.97132
11761	Aox1	ENSMUSG00000063558	0.642683	3.40867e-06	2.92363e-05	6.97082
17918	Myo5a	ENSMUSG00000034593	-0.811665	3.41834e-06	2.93013e-05	-6.96919
73132	Slc25a16	ENSMUSG00000071253	-0.598574	3.42637e-06	2.93521e-05	-6.96784
75718	Vwa5b1	ENSMUSG00000028753	1.66804	3.42923e-06	2.93586e-05	6.96736
12005	Axin1	ENSMUSG00000024182	0.599619	3.43916e-06	2.94256e-05	6.9657
60595	Actn4	ENSMUSG00000054808	0.925082	3.44393e-06	2.94484e-05	6.9649
102640972	Gm36908	ENSMUSG00000112630	0.92915	3.44802e-06	2.94653e-05	6.96422
20821	Trim21	ENSMUSG00000030966	0.777812	3.46355e-06	2.95799e-05	6.96163
270120	Fat3	ENSMUSG00000074505	-2.03068	3.46791e-06	2.9599e-05	-6.96091
75914	Exoc6b	ENSMUSG00000033769	-0.678908	3.47903e-06	2.96758e-05	-6.95907
319670	Eml5	ENSMUSG00000051166	-0.989883	3.48156e-06	2.96793e-05	-6.95865
230157	Tmeff1	ENSMUSG00000028347	-0.937315	3.49478e-06	2.97739e-05	-6.95647
320415	Gchfr	ENSMUSG00000046814	2.24493	3.49744e-06	2.97783e-05	6.95604
20166	Rtkn	ENSMUSG00000034930	1.21166	3.51131e-06	2.98599e-05	6.95377
20273	Scn8a	ENSMUSG00000023033	-0.809186	3.51443e-06	2.98599e-05	-6.95325
53328	Pgrmc1	ENSMUSG00000006373	-0.742459	3.51557e-06	2.98599e-05	-6.95307
65113	Ndfip1	ENSMUSG00000024425	-0.675336	3.52139e-06	2.98735e-05	-6.95212
270091	Lrrc36	ENSMUSG00000054320	1.48966	3.52145e-06	2.98735e-05	6.95211
234967	Slc36a4	ENSMUSG00000043885	-0.613026	3.52606e-06	2.98945e-05	-6.95136
230757	5730409E04Rik	ENSMUSG00000073755	0.659937	3.54881e-06	3.00691e-05	6.94767
72160	Tmem163	ENSMUSG00000026347	0.985048	3.55463e-06	3.01002e-05	6.94672
58187	Cldn10	ENSMUSG00000022132	-1.10936	3.55713e-06	3.01031e-05	-6.94632
110084	Dnah1	ENSMUSG00000019027	0.699169	3.57425e-06	3.02296e-05	6.94357
22210	Ube2b	ENSMUSG00000020390	-0.542503	3.58479e-06	3.03005e-05	-6.94187
26413	Mapk1	ENSMUSG00000063358	-0.599131	3.58758e-06	3.03058e-05	-6.94143
108147	Atic	ENSMUSG00000026192	0.422001	3.59088e-06	3.03153e-05	6.9409
18481	Pak3	ENSMUSG00000031284	-1.57754	3.59918e-06	3.0367e-05	-6.93958
13445	Cdk2ap1	ENSMUSG00000029394	0.771364	3.60776e-06	3.0421e-05	6.93821
30949	Lcmt1	ENSMUSG00000030763	-0.444365	3.64166e-06	3.06817e-05	-6.93285
320398	Lrig3	ENSMUSG00000020105	1.02602	3.64307e-06	3.06817e-05	6.93262
71452	Ankrd40	ENSMUSG00000020864	0.491433	3.65554e-06	3.07682e-05	6.93066
69327	1700007K13Rik	ENSMUSG00000026831	0.760204	3.66259e-06	3.0809e-05	6.92956
107239	Carns1	ENSMUSG00000075289	1.10484	3.66627e-06	3.08214e-05	6.92898
229714	Gpr61	ENSMUSG00000046793	-0.760861	3.67285e-06	3.08581e-05	-6.92796
210530	P3h2	ENSMUSG00000038168	1.40431	3.67563e-06	3.08629e-05	6.92752
12476	Cd151	ENSMUSG00000025510	0.805362	3.69915e-06	3.10418e-05	6.92387
242620	Dmrta2	ENSMUSG00000047143	1.03118	3.71044e-06	3.11178e-05	6.92212
228769	Psmf1	ENSMUSG00000032869	0.442383	3.73527e-06	3.13072e-05	6.9183
241656	Pak7	ENSMUSG00000039913	-1.0652	3.75169e-06	3.1426e-05	-6.91579
28240	Trpm2	ENSMUSG00000009292	-0.987957	3.77499e-06	3.16023e-05	-6.91224
20254	Scg2	ENSMUSG00000050711	-3.13678	3.78914e-06	3.17017e-05	-6.9101
26420	Mapk9	ENSMUSG00000020366	-0.531608	3.8074e-06	3.18355e-05	-6.90735
12738	Cldn2	ENSMUSG00000047230	1.44544	3.81068e-06	3.18438e-05	6.90686
72133	Trub1	ENSMUSG00000025086	-0.48751	3.82407e-06	3.19366e-05	-6.90485
67217	L3hypdh	ENSMUSG00000019718	0.861846	3.83049e-06	3.19711e-05	6.90389
72514	Fgfbp3	ENSMUSG00000047632	0.783823	3.8406e-06	3.20364e-05	6.90238
329152	Hecw2	ENSMUSG00000042807	-0.980078	3.86993e-06	3.22617e-05	-6.89803
26364	Adgre5	ENSMUSG00000002885	0.724887	3.87238e-06	3.22629e-05	6.89767
21858	Timp2	ENSMUSG00000017466	0.671505	3.88137e-06	3.22961e-05	6.89634
328258	Slc25a48	ENSMUSG00000021509	2.4181	3.88282e-06	3.22961e-05	6.89613
23828	Bves	ENSMUSG00000071317	-3.69975	3.8833e-06	3.22961e-05	-6.89606
98488	Gtf3c3	ENSMUSG00000041303	-0.70437	3.90955e-06	3.24951e-05	-6.89221
71960	Myh14	ENSMUSG00000030739	1.58605	3.9269e-06	3.26187e-05	6.88967
104662	Tsr1	ENSMUSG00000038335	-0.585916	3.9291e-06	3.26187e-05	-6.88936
268741	Tox4	ENSMUSG00000016831	-0.555004	3.9628e-06	3.28595e-05	-6.88448
207521	Dtx4	ENSMUSG00000039982	0.419205	4.01395e-06	3.32639e-05	6.87715
20200	S100a6	ENSMUSG00000001025	1.02504	4.03057e-06	3.3371e-05	6.87479
73024	Emc7	ENSMUSG00000055943	-0.54648	4.03199e-06	3.3371e-05	-6.87459
19085	Prkar1b	ENSMUSG00000025855	-0.670532	4.03404e-06	3.3371e-05	-6.8743
225028	Map4k3	ENSMUSG00000024242	-0.758855	4.03786e-06	3.33828e-05	-6.87376
94221	Gopc	ENSMUSG00000019861	-0.698002	4.04122e-06	3.33908e-05	-6.87329
66282	Tma16	ENSMUSG00000025591	-0.676513	4.05281e-06	3.34668e-05	-6.87165
67889	Rbm18	ENSMUSG00000026889	-0.569239	4.07691e-06	3.3646e-05	-6.86827
11924	Neurog2	ENSMUSG00000027967	-1.90697	4.10287e-06	3.38311e-05	-6.86465
18174	Slc11a2	ENSMUSG00000023030	-0.72116	4.10419e-06	3.38311e-05	-6.86446
77629	Sphkap	ENSMUSG00000026163	-0.737484	4.11698e-06	3.39165e-05	-6.86269
103806	Maml1	ENSMUSG00000050567	0.592196	4.12138e-06	3.39328e-05	6.86208
329078	Emx2os	ENSMUSG00000087095	-0.824088	4.12989e-06	3.3963e-05	-6.8609
67844	Rab32	ENSMUSG00000019832	0.906744	4.12991e-06	3.3963e-05	6.8609
241230	St8sia6	ENSMUSG00000003418	-1.94909	4.13558e-06	3.39896e-05	-6.86012
434784	Ldoc1	ENSMUSG00000057615	-3.03674	4.14809e-06	3.40724e-05	-6.8584
16973	Lrp5	ENSMUSG00000024913	1.18121	4.16985e-06	3.4231e-05	6.85541
66588	Cmpk1	ENSMUSG00000028719	-0.784218	4.17459e-06	3.42498e-05	-6.85476
56375	B4galt4	ENSMUSG00000022793	0.433856	4.18028e-06	3.42763e-05	6.85399
50791	Magi2	ENSMUSG00000040003	-0.813873	4.18553e-06	3.42993e-05	-6.85327
17768	Mthfd2	ENSMUSG00000005667	-0.704547	4.22002e-06	3.45543e-05	-6.8486
434008	Tmem178b	ENSMUSG00000057716	-1.0713	4.2216e-06	3.45543e-05	-6.84839
70574	Cpm	ENSMUSG00000020183	-2.45386	4.22665e-06	3.45754e-05	-6.8477
110637	Grik4	ENSMUSG00000032017	-0.881731	4.23449e-06	3.45996e-05	-6.84665
56348	Hsd17b12	ENSMUSG00000027195	-1.0051	4.23456e-06	3.45996e-05	-6.84664
68897	Disp1	ENSMUSG00000030768	0.99758	4.24074e-06	3.46298e-05	6.84581
170772	Glcci1	ENSMUSG00000029638	-1.10687	4.24653e-06	3.46568e-05	-6.84503
12892	Cpox	ENSMUSG00000022742	-0.57641	4.2619e-06	3.4762e-05	-6.84297
68606	Ppm1f	ENSMUSG00000026181	0.370015	4.26946e-06	3.48033e-05	6.84196
17750	Mt2	ENSMUSG00000031762	2.14103	4.29939e-06	3.50269e-05	6.83799
24131	Ldb3	ENSMUSG00000021798	-0.833253	4.30295e-06	3.50355e-05	-6.83752
672511	Rnf213	ENSMUSG00000070327	1.47749	4.30569e-06	3.50373e-05	6.83715
19042	Ppm1a	ENSMUSG00000021096	-0.52256	4.31332e-06	3.50697e-05	-6.83615
18799	Plcd1	ENSMUSG00000010660	1.16438	4.31556e-06	3.50697e-05	6.83585
67526	Atg12	ENSMUSG00000032905	-0.535136	4.31719e-06	3.50697e-05	-6.83563
414872	Zyg11b	ENSMUSG00000034636	-0.940282	4.32662e-06	3.51225e-05	-6.83439
69981	Tmem30a	ENSMUSG00000032328	-0.804978	4.33077e-06	3.51225e-05	-6.83385
381560	Xkr8	ENSMUSG00000037752	0.5479	4.33315e-06	3.51225e-05	6.83354
67168	Lpar6	ENSMUSG00000033446	0.863273	4.33558e-06	3.51225e-05	6.83322
74616	Scrn3	ENSMUSG00000008226	-0.659177	4.33627e-06	3.51225e-05	-6.83313
77574	Tcaf1	ENSMUSG00000036667	-1.05194	4.34823e-06	3.5199e-05	-6.83156
66704	Rbm4b	ENSMUSG00000033760	0.531205	4.35611e-06	3.52423e-05	6.83053
51798	Ech1	ENSMUSG00000053898	0.625103	4.36245e-06	3.52732e-05	6.8297
68192	Leprotl1	ENSMUSG00000031513	-0.563198	4.36995e-06	3.52919e-05	-6.82872
78912	Sp2	ENSMUSG00000018678	0.815827	4.37001e-06	3.52919e-05	6.82872
16548	Khk	ENSMUSG00000029162	1.32221	4.37234e-06	3.52919e-05	6.82841
75104	Mmd2	ENSMUSG00000039533	-0.396195	4.38733e-06	3.53925e-05	-6.82647
12293	Cacna2d1	ENSMUSG00000040118	-1.05091	4.39619e-06	3.54435e-05	-6.82532
67019	Actr6	ENSMUSG00000019948	-0.898547	4.40661e-06	3.5507e-05	-6.82397
57810	Cdon	ENSMUSG00000038119	0.738533	4.41125e-06	3.55239e-05	6.82337
13846	Ephb4	ENSMUSG00000029710	1.25655	4.43346e-06	3.56822e-05	6.82052
102423	Hinfp	ENSMUSG00000032119	-0.724153	4.43768e-06	3.56956e-05	-6.81998
17909	Myo10	ENSMUSG00000022272	0.746669	4.44162e-06	3.5704e-05	6.81947
68736	Tyw5	ENSMUSG00000048495	-0.739159	4.44383e-06	3.5704e-05	-6.81919
207227	Stxbp5l	ENSMUSG00000022829	-1.54775	4.44818e-06	3.57184e-05	-6.81864
233865	D430042O09Rik	ENSMUSG00000032743	0.470798	4.47224e-06	3.5891e-05	6.81557
102941	B630019K06Rik	ENSMUSG00000052364	-0.687884	4.48517e-06	3.5974e-05	-6.81393
75172	Ccdc146	ENSMUSG00000064280	1.10194	4.5028e-06	3.60948e-05	6.8117
20908	Stx3	ENSMUSG00000041488	-1.19523	4.51796e-06	3.61955e-05	-6.80979
235606	Apeh	ENSMUSG00000032590	1.07675	4.53418e-06	3.63047e-05	6.80776
53323	Ube2k	ENSMUSG00000029203	-0.545078	4.53762e-06	3.63114e-05	-6.80733
434341	Nlrc5	ENSMUSG00000074151	1.03297	4.54066e-06	3.63149e-05	6.80694
70134	Misp3	ENSMUSG00000074217	1.70676	4.54925e-06	3.63627e-05	6.80587
19241	Tmsb4x	ENSMUSG00000049775	-0.635049	4.5638e-06	3.64307e-05	-6.80406
241568	Lrrc4c	ENSMUSG00000050587	-0.754931	4.56657e-06	3.64307e-05	-6.80371
57259	Tob2	ENSMUSG00000048546	0.799281	4.56793e-06	3.64307e-05	6.80354
21907	Nr2e1	ENSMUSG00000019803	0.440184	4.56818e-06	3.64307e-05	6.80351
19179	Psmc1	ENSMUSG00000021178	-0.375105	4.57689e-06	3.64793e-05	-6.80243
94253	Hecw1	ENSMUSG00000021301	-0.968191	4.58183e-06	3.64979e-05	-6.80182
72747	Ttc39c	ENSMUSG00000024424	-0.71953	4.58766e-06	3.65235e-05	-6.8011
69674	Mif4gd	ENSMUSG00000020743	0.79639	4.60198e-06	3.66166e-05	6.79933
68755	Cgrrf1	ENSMUSG00000055128	0.500326	4.61108e-06	3.66682e-05	6.79821
11520	Plin2	ENSMUSG00000028494	0.730481	4.61607e-06	3.6687e-05	6.79759
67963	Npc2	ENSMUSG00000021242	0.449095	4.63196e-06	3.67924e-05	6.79564
18475	Pafah1b2	ENSMUSG00000003131	-0.570028	4.63924e-06	3.68292e-05	-6.79475
58186	Rad18	ENSMUSG00000030254	-0.847791	4.6448e-06	3.68524e-05	-6.79408
13543	Dvl2	ENSMUSG00000020888	1.34259	4.65634e-06	3.69021e-05	6.79267
245638	Tbc1d8b	ENSMUSG00000042473	-1.70647	4.6727e-06	3.70108e-05	-6.79068
67089	Psmc6	ENSMUSG00000021832	-0.71592	4.67703e-06	3.70241e-05	-6.79015
319158	H4c9	ENSMUSG00000060639	1.67248	4.69588e-06	3.71522e-05	6.78787
18507	Pax5	ENSMUSG00000014030	-4.71824	4.69976e-06	3.71619e-05	-6.7874
72137	Wdsub1	ENSMUSG00000026988	0.597502	4.74314e-06	3.74836e-05	6.7822
22019	Tpp2	ENSMUSG00000041763	-0.767712	4.77886e-06	3.77446e-05	-6.77794
76238	Grhpr	ENSMUSG00000035637	1.33047	4.78373e-06	3.77617e-05	6.77737
15353	Hmg20b	ENSMUSG00000020232	1.16833	4.78652e-06	3.77625e-05	6.77704
241528	Lrrc55	ENSMUSG00000075224	-1.69333	4.8134e-06	3.79531e-05	-6.77386
76884	Cyfip2	ENSMUSG00000020340	-0.723008	4.85051e-06	3.82241e-05	-6.76952
329251	Ppp1r12b	ENSMUSG00000073557	-0.596324	4.88131e-06	3.84451e-05	-6.76593
665574	Gm7694	ENSMUSG00000102752	0.909647	4.88603e-06	3.84606e-05	6.76538
242662	Rims3	ENSMUSG00000032890	1.13187	4.8944e-06	3.85048e-05	6.76442
192163	Pcdha3	ENSMUSG00000102312	-1.25609	4.89984e-06	3.85259e-05	-6.76379
18537	Pcmt1	ENSMUSG00000019795	-0.421811	4.91011e-06	3.85849e-05	-6.7626
71093	Atoh8	ENSMUSG00000037621	1.6454	4.91631e-06	3.8612e-05	6.76189
235041	Kank2	ENSMUSG00000032194	0.854753	4.93449e-06	3.87329e-05	6.7598
232430	Crebl2	ENSMUSG00000032652	0.686124	4.9898e-06	3.91451e-05	6.75349
211389	Suox	ENSMUSG00000049858	0.433517	4.99861e-06	3.91922e-05	6.7525
52432	Ppp2r2d	ENSMUSG00000041769	-0.41291	5.00968e-06	3.9257e-05	-6.75125
94279	Sfxn2	ENSMUSG00000025036	0.978254	5.01953e-06	3.93122e-05	6.75013
54140	Avpr1a	ENSMUSG00000020123	1.6656	5.05104e-06	3.95367e-05	6.7466
71704	Arhgef3	ENSMUSG00000021895	-0.979812	5.05754e-06	3.95655e-05	-6.74587
100042149	Gm3696	ENSMUSG00000092167	-2.23719	5.07505e-06	3.96802e-05	-6.74392
20350	Sema3f	ENSMUSG00000034684	1.71045	5.08131e-06	3.9707e-05	6.74322
51793	Ddah2	ENSMUSG00000007039	1.57196	5.09055e-06	3.97569e-05	6.74219
76499	Clasp2	ENSMUSG00000033392	-0.620545	5.09589e-06	3.97758e-05	-6.7416
50524	Sall2	ENSMUSG00000049532	0.547798	5.09866e-06	3.97758e-05	6.7413
26879	B3galnt1	ENSMUSG00000043300	-0.597443	5.12921e-06	3.99918e-05	-6.73792
215748	Cnksr3	ENSMUSG00000015202	0.60455	5.14805e-06	4.0094e-05	6.73585
13382	Dld	ENSMUSG00000020664	-0.685656	5.15546e-06	4.0119e-05	-6.73504
622645	Tmem200c	ENSMUSG00000095407	1.00126	5.157e-06	4.0119e-05	6.73487
11642	Akap3	ENSMUSG00000030344	-1.53696	5.16126e-06	4.01297e-05	-6.7344
73192	Xpot	ENSMUSG00000034667	-0.412874	5.17698e-06	4.02248e-05	-6.73268
109648	Npy	ENSMUSG00000029819	-1.79292	5.17925e-06	4.02248e-05	-6.73244
26896	Med14	ENSMUSG00000064127	-0.882446	5.18656e-06	4.02427e-05	-6.73164
219135	Mtmr6	ENSMUSG00000021987	-0.532974	5.18731e-06	4.02427e-05	-6.73156
72350	Zc2hc1c	ENSMUSG00000045064	0.94165	5.19556e-06	4.02843e-05	6.73066
114774	Pawr	ENSMUSG00000035873	1.14002	5.20023e-06	4.02982e-05	6.73016
17388	Mmp15	ENSMUSG00000031790	0.898848	5.21484e-06	4.0389e-05	6.72857
71529	Kazn	ENSMUSG00000040606	0.613475	5.21906e-06	4.03992e-05	6.72812
109270	Prr5	ENSMUSG00000036106	1.30834	5.23283e-06	4.04693e-05	6.72663
19156	Psap	ENSMUSG00000004207	0.634953	5.2339e-06	4.04693e-05	6.72651
24083	Natd1	ENSMUSG00000018931	0.763381	5.2403e-06	4.04964e-05	6.72582
22330	Vcl	ENSMUSG00000021823	0.736524	5.25746e-06	4.06065e-05	6.72398
20498	Slc12a4	ENSMUSG00000017765	1.05134	5.27457e-06	4.07162e-05	6.72215
22379	Fmnl3	ENSMUSG00000023008	1.03539	5.27988e-06	4.07347e-05	6.72158
13486	Dr1	ENSMUSG00000029265	-0.784927	5.30637e-06	4.08921e-05	-6.71875
171212	Galnt10	ENSMUSG00000020520	1.09737	5.3077e-06	4.08921e-05	6.71861
71206	Katnal2	ENSMUSG00000025420	0.614916	5.30907e-06	4.08921e-05	6.71847
264064	Cdk8	ENSMUSG00000029635	-0.780382	5.33025e-06	4.10326e-05	-6.71622
72821	Scn2b	ENSMUSG00000070304	-0.68785	5.37278e-06	4.13373e-05	-6.71174
54189	Rabep1	ENSMUSG00000020817	-0.679022	5.38532e-06	4.1411e-05	-6.71043
240444	Kcng2	ENSMUSG00000059852	-1.29803	5.40452e-06	4.15129e-05	-6.70842
68817	Ddi2	ENSMUSG00000078515	-0.499568	5.46266e-06	4.19364e-05	-6.70239
19116	Prlr	ENSMUSG00000005268	-1.54021	5.48852e-06	4.21118e-05	-6.69973
13000	Csnk2a2	ENSMUSG00000046707	-0.461229	5.49394e-06	4.21303e-05	-6.69918
667370	Ifit3b	ENSMUSG00000062488	1.3776	5.51216e-06	4.22468e-05	6.69731
270151	Nlrx1	ENSMUSG00000032109	1.10206	5.51925e-06	4.22685e-05	6.69659
269233	Fam171a1	ENSMUSG00000050530	-0.353316	5.52104e-06	4.22685e-05	-6.69641
16562	Kif1c	ENSMUSG00000020821	0.933063	5.52488e-06	4.22747e-05	6.69602
107375	Slc25a45	ENSMUSG00000024818	1.25678	5.55482e-06	4.24805e-05	6.69297
228911	Tshz2	ENSMUSG00000047907	0.79422	5.58615e-06	4.26967e-05	6.68981
93765	Ube2n	ENSMUSG00000074781	-0.58988	5.59665e-06	4.27537e-05	-6.68875
66960	Mindy3	ENSMUSG00000026767	-0.647874	5.60436e-06	4.27891e-05	-6.68798
382543	Ankfn1	ENSMUSG00000047773	1.38053	5.61715e-06	4.28634e-05	6.68669
223697	Sun2	ENSMUSG00000042524	0.950363	5.62641e-06	4.29106e-05	6.68577
11605	Gla	ENSMUSG00000031266	-1.21692	5.63403e-06	4.29453e-05	-6.68501
70310	Plscr3	ENSMUSG00000019461	0.967631	5.66418e-06	4.31516e-05	6.682
218121	Mboat1	ENSMUSG00000038732	0.845648	5.67136e-06	4.31827e-05	6.68129
13639	Efna4	ENSMUSG00000028040	1.48152	5.68896e-06	4.32931e-05	6.67955
69702	Ndufaf1	ENSMUSG00000027305	-0.743327	5.7113e-06	4.34394e-05	-6.67735
72042	Cotl1	ENSMUSG00000031827	1.38239	5.72184e-06	4.3496e-05	6.67631
68904	Abhd13	ENSMUSG00000040396	-0.617217	5.78318e-06	4.39383e-05	-6.67032
75234	Rnf19b	ENSMUSG00000028793	-0.470322	5.78979e-06	4.39535e-05	-6.66967
57373	Akip1	ENSMUSG00000031023	0.73224	5.79146e-06	4.39535e-05	6.66951
71020	Spats1	ENSMUSG00000023935	-0.853891	5.7989e-06	4.3986e-05	-6.66879
18753	Prkcd	ENSMUSG00000021948	0.486854	5.82062e-06	4.41268e-05	6.66669
268417	Zkscan17	ENSMUSG00000020472	0.714362	5.84686e-06	4.43017e-05	6.66416
20286	Zc3h7b	ENSMUSG00000022390	0.58459	5.85519e-06	4.43408e-05	6.66336
72296	Rusc1	ENSMUSG00000041263	-0.745021	5.8749e-06	4.4466e-05	-6.66148
109054	Pfdn4	ENSMUSG00000052033	-0.907553	5.88356e-06	4.45074e-05	-6.66065
104718	Ttc7b	ENSMUSG00000033530	-0.423605	5.90728e-06	4.46626e-05	-6.65839
74419	Tktl2	ENSMUSG00000025519	-1.92842	5.91175e-06	4.46641e-05	-6.65797
70584	Pak4	ENSMUSG00000030602	1.18431	5.91386e-06	4.46641e-05	6.65777
319504	Nrcam	ENSMUSG00000020598	-0.711391	5.92053e-06	4.46903e-05	-6.65713
545260	Arsi	ENSMUSG00000036412	1.93219	5.93508e-06	4.47759e-05	6.65576
21813	Tgfbr2	ENSMUSG00000032440	0.828706	5.94764e-06	4.48464e-05	6.65457
27973	Vkorc1	ENSMUSG00000096145	0.650537	5.95913e-06	4.49067e-05	6.65349
17135	Mafk	ENSMUSG00000018143	0.796751	5.96207e-06	4.49067e-05	6.65321
22775	Zik1	ENSMUSG00000030393	-0.904825	5.97829e-06	4.50046e-05	-6.65169
71393	Kctd6	ENSMUSG00000021752	-0.893505	5.98558e-06	4.50353e-05	-6.651
71263	Mro	ENSMUSG00000064036	0.488918	5.9913e-06	4.5054e-05	6.65047
239554	Foxred2	ENSMUSG00000016552	0.409748	6.01835e-06	4.52331e-05	6.64794
17933	Myt1l	ENSMUSG00000061911	-0.697556	6.02491e-06	4.52581e-05	-6.64733
11775	Ap3b2	ENSMUSG00000062444	-0.562273	6.05217e-06	4.5429e-05	-6.6448
236794	Slc9a6	ENSMUSG00000060681	-0.551126	6.05417e-06	4.5429e-05	-6.64461
77609	Ccdc151	ENSMUSG00000039632	1.06261	6.09082e-06	4.56795e-05	6.64123
53859	Map3k14	ENSMUSG00000020941	1.52651	6.1107e-06	4.57848e-05	6.6394
71406	Spaar	ENSMUSG00000028475	-5.22626	6.11142e-06	4.57848e-05	-6.63933
353236	Pcdhac1	ENSMUSG00000103255	-1.60518	6.14248e-06	4.59929e-05	-6.63649
18431	Oca2	ENSMUSG00000030450	-1.81205	6.193e-06	4.63463e-05	-6.6319
19091	Prkg1	ENSMUSG00000052920	-2.05324	6.22214e-06	4.65395e-05	-6.62927
67874	Rprm	ENSMUSG00000075334	1.13116	6.236e-06	4.66182e-05	6.62803
77675	5033406O09Rik	ENSMUSG00000113769	-2.27134	6.24568e-06	4.66574e-05	-6.62716
70393	2210416O15Rik	ENSMUSG00000018378	1.00975	6.24793e-06	4.66574e-05	6.62696
229615	Pias3	ENSMUSG00000028101	0.533734	6.26082e-06	4.67287e-05	6.6258
12919	Crhbp	ENSMUSG00000021680	-2.45717	6.29825e-06	4.69605e-05	-6.62246
15561	Htr3a	ENSMUSG00000032269	0.717801	6.30141e-06	4.69605e-05	6.62218
68750	Rreb1	ENSMUSG00000039087	0.648138	6.30196e-06	4.69605e-05	6.62213
18142	Npas1	ENSMUSG00000001988	2.31668	6.32654e-06	4.71185e-05	6.61996
71916	Dus4l	ENSMUSG00000020648	-0.930558	6.34677e-06	4.7244e-05	-6.61817
13017	Ctbp2	ENSMUSG00000030970	0.418194	6.36481e-06	4.73531e-05	6.61658
22143	Tuba1b	ENSMUSG00000023004	0.824026	6.44954e-06	4.79374e-05	6.60918
231915	Uspl1	ENSMUSG00000041264	-0.573048	6.45021e-06	4.79374e-05	-6.60912
23885	Gmcl1	ENSMUSG00000001157	-0.628494	6.45892e-06	4.79766e-05	-6.60837
19275	Ptprn	ENSMUSG00000026204	-1.25949	6.47451e-06	4.80668e-05	-6.60702
22658	Pcgf2	ENSMUSG00000018537	0.749779	6.47857e-06	4.80715e-05	6.60667
67255	Zfp422	ENSMUSG00000059878	0.387368	6.49864e-06	4.81948e-05	6.60494
12810	Coch	ENSMUSG00000020953	-1.34017	6.52929e-06	4.83964e-05	-6.60231
20528	Slc2a4	ENSMUSG00000018566	0.93965	6.53415e-06	4.84068e-05	6.60189
12803	Cntf	ENSMUSG00000079415	1.04581	6.56244e-06	4.85906e-05	6.59948
217325	Llgl2	ENSMUSG00000020782	2.14328	6.57044e-06	4.8624e-05	6.5988
70425	Csnk1g3	ENSMUSG00000073563	-0.790847	6.62333e-06	4.89656e-05	-6.59432
59021	Rab2a	ENSMUSG00000047187	-0.518637	6.6236e-06	4.89656e-05	-6.5943
77579	Myh10	ENSMUSG00000020900	0.609258	6.64535e-06	4.91004e-05	6.59247
55927	Hes6	ENSMUSG00000067071	1.22831	6.64986e-06	4.91077e-05	6.59209
58911	Sumf1	ENSMUSG00000030101	0.479269	6.68796e-06	4.93444e-05	6.5889
192231	Hexim1	ENSMUSG00000048878	1.11544	6.68897e-06	4.93444e-05	6.58881
628779	Hs3st4	ENSMUSG00000078591	-1.16676	6.70426e-06	4.94311e-05	-6.58754
11430	Acox1	ENSMUSG00000020777	0.348604	6.71602e-06	4.94842e-05	6.58656
270669	Mbtps2	ENSMUSG00000046873	-0.677755	6.71855e-06	4.94842e-05	-6.58635
270685	Mthfd1l	ENSMUSG00000040675	-0.758706	6.73582e-06	4.95853e-05	-6.58492
68490	Zfp579	ENSMUSG00000051550	1.15471	6.74583e-06	4.95996e-05	6.58409
12571	Cdk6	ENSMUSG00000040274	1.06394	6.74584e-06	4.95996e-05	6.58409
93897	Fzd10	ENSMUSG00000081683	1.77436	6.74842e-06	4.95996e-05	6.58387
52123	Agpat5	ENSMUSG00000031467	-0.586869	6.77643e-06	4.97794e-05	-6.58156
68728	Trp53inp2	ENSMUSG00000038375	-0.550444	6.78137e-06	4.97894e-05	-6.58115
74343	Crtc2	ENSMUSG00000027936	0.764884	6.8219e-06	5.00607e-05	6.57783
18441	P2ry1	ENSMUSG00000027765	1.03531	6.84244e-06	5.01851e-05	6.57615
382117	Tcaim	ENSMUSG00000046603	-0.564763	6.85075e-06	5.02196e-05	-6.57547
192734	Lrrc75b	ENSMUSG00000046807	0.526503	6.86083e-06	5.02672e-05	6.57465
68642	Tmem216	ENSMUSG00000024667	0.572895	6.86973e-06	5.0306e-05	6.57393
380664	Lemd3	ENSMUSG00000048661	-0.639317	6.93528e-06	5.07595e-05	-6.56863
194952	Jmjd4	ENSMUSG00000036819	-0.515648	6.95702e-06	5.08919e-05	-6.56689
16195	Il6st	ENSMUSG00000021756	0.56801	6.9971e-06	5.11583e-05	6.56369
20535	Slc4a2	ENSMUSG00000028962	1.7248	7.04344e-06	5.14701e-05	6.56001
18169	Npy6r	ENSMUSG00000038071	2.09283	7.06706e-06	5.16158e-05	6.55815
219228	Pcdh17	ENSMUSG00000035566	-0.984414	7.09206e-06	5.17713e-05	-6.55618
67453	Slc25a46	ENSMUSG00000024259	-0.836217	7.10768e-06	5.18566e-05	-6.55495
235050	Zfp810	ENSMUSG00000066829	-0.618937	7.11117e-06	5.18566e-05	-6.55468
319190	H2bc21	ENSMUSG00000068854	1.10962	7.12693e-06	5.19444e-05	6.55345
66616	Snx9	ENSMUSG00000002365	0.400888	7.1317e-06	5.19521e-05	6.55307
67017	Fam210b	ENSMUSG00000027495	-0.417864	7.14122e-06	5.19944e-05	-6.55233
19183	Psmc3ip	ENSMUSG00000019303	0.991114	7.1541e-06	5.2061e-05	6.55133
68166	Spire1	ENSMUSG00000024533	-0.576154	7.216e-06	5.24841e-05	-6.54653
224022	Slc7a4	ENSMUSG00000022756	-0.870828	7.23286e-06	5.25794e-05	-6.54523
100040591	Kcnj13	ENSMUSG00000079436	1.71721	7.25005e-06	5.26769e-05	6.54391
12153	Bmp1	ENSMUSG00000022098	1.15057	7.25697e-06	5.26871e-05	6.54338
75613	Med25	ENSMUSG00000002968	1.21855	7.26034e-06	5.26871e-05	6.54312
69537	Dnase1l1	ENSMUSG00000019088	0.631406	7.26277e-06	5.26871e-05	6.54294
102954	Nudt10	ENSMUSG00000073293	-0.463861	7.28681e-06	5.28341e-05	-6.5411
16542	Kdr	ENSMUSG00000062960	1.4314	7.30475e-06	5.29327e-05	6.53973
78038	Mccc2	ENSMUSG00000021646	0.450257	7.30798e-06	5.29327e-05	6.53948
209773	Dennd2a	ENSMUSG00000038456	0.632707	7.34234e-06	5.31388e-05	6.53687
16578	Kif9	ENSMUSG00000032489	0.665892	7.34548e-06	5.31388e-05	6.53664
75320	Etnk1	ENSMUSG00000030275	-0.598388	7.34785e-06	5.31388e-05	-6.53646
23984	Pde10a	ENSMUSG00000023868	-0.730226	7.36332e-06	5.32231e-05	-6.53529
22401	Zmat3	ENSMUSG00000027663	-0.551697	7.38117e-06	5.33246e-05	-6.53394
72569	Bbs5	ENSMUSG00000063145	-1.22323	7.38742e-06	5.33421e-05	-6.53347
211712	Pcdh9	ENSMUSG00000055421	-1.39596	7.40236e-06	5.34224e-05	-6.53235
67921	Ube2f	ENSMUSG00000034343	-0.524788	7.43219e-06	5.361e-05	-6.53011
11746	Anxa4	ENSMUSG00000029994	0.508727	7.45165e-06	5.3699e-05	6.52866
231760	Rimbp2	ENSMUSG00000029420	-0.704577	7.45222e-06	5.3699e-05	-6.52862
319845	Bbs9	ENSMUSG00000035919	0.567813	7.46731e-06	5.378e-05	6.52749
213819	Casd1	ENSMUSG00000015189	-0.597034	7.5256e-06	5.41719e-05	-6.52317
16554	Kif13b	ENSMUSG00000060012	0.843838	7.53011e-06	5.41764e-05	6.52284
404634	Macroh2a2	ENSMUSG00000020086	0.61621	7.6221e-06	5.48101e-05	6.51609
71532	Fam217b	ENSMUSG00000070476	-0.598829	7.6261e-06	5.48106e-05	-6.5158
22361	Vnn1	ENSMUSG00000037440	1.78664	7.64537e-06	5.49209e-05	6.5144
13506	Dsc2	ENSMUSG00000024331	-2.1629	7.65272e-06	5.49454e-05	-6.51387
52686	Mettl2	ENSMUSG00000020691	-0.676407	7.66941e-06	5.49997e-05	-6.51266
208285	Cyp4f17	ENSMUSG00000091586	0.950147	7.67209e-06	5.49997e-05	6.51246
12006	Axin2	ENSMUSG00000000142	1.10606	7.68718e-06	5.50797e-05	6.51137
114714	Rad51c	ENSMUSG00000007646	-1.2369	7.73808e-06	5.54159e-05	-6.50771
241688	Dzank1	ENSMUSG00000037259	-0.559136	7.7586e-06	5.55344e-05	-6.50624
110078	Pygb	ENSMUSG00000033059	0.632707	7.76815e-06	5.55743e-05	6.50556
237979	Sdk2	ENSMUSG00000041592	1.39254	7.81711e-06	5.58959e-05	6.50207
75578	Fggy	ENSMUSG00000028573	0.495759	7.82428e-06	5.59186e-05	6.50156
76376	Slc24a2	ENSMUSG00000037996	-1.19844	7.83718e-06	5.59822e-05	-6.50065
238130	Dock4	ENSMUSG00000035954	-0.851932	7.85051e-06	5.60487e-05	-6.49971
19139	Prps1	ENSMUSG00000031432	-0.404493	7.87488e-06	5.6194e-05	-6.49799
210766	Brcc3	ENSMUSG00000031201	-0.648218	7.91127e-06	5.64248e-05	-6.49543
56873	Lmbr1	ENSMUSG00000010721	-0.570738	7.91679e-06	5.64354e-05	-6.49505
100036768	Gm11696	ENSMUSG00000056687	1.269	7.96114e-06	5.67226e-05	6.49195
27223	Trp53bp1	ENSMUSG00000043909	-0.628659	7.97927e-06	5.68228e-05	-6.49069
140723	Cacng5	ENSMUSG00000040373	-0.762755	8.00944e-06	5.70086e-05	-6.4886
69719	Cad	ENSMUSG00000013629	0.913668	8.02728e-06	5.71065e-05	6.48736
12040	Bckdhb	ENSMUSG00000032263	-0.474148	8.07633e-06	5.74262e-05	-6.48399
245670	Rragb	ENSMUSG00000041658	-0.413716	8.08247e-06	5.74406e-05	-6.48357
12048	Bcl2l1	ENSMUSG00000007659	0.617067	8.105e-06	5.75715e-05	6.48203
353123	A830036E02Rik	ENSMUSG00000084890	-2.62717	8.11044e-06	5.75808e-05	-6.48165
76441	Daam2	ENSMUSG00000040260	0.560107	8.1318e-06	5.77032e-05	6.4802
226101	Myof	ENSMUSG00000048612	0.891411	8.14154e-06	5.77429e-05	6.47953
20322	Sord	ENSMUSG00000027227	0.501604	8.1907e-06	5.80621e-05	6.4762
30785	Cttnbp2	ENSMUSG00000000416	-0.602387	8.20308e-06	5.81204e-05	-6.47537
66164	Nip7	ENSMUSG00000031917	-0.533235	8.22408e-06	5.82396e-05	-6.47395
268882	Fbxo45	ENSMUSG00000035764	-0.501783	8.26628e-06	5.84872e-05	-6.47112
76681	Trim12a	ENSMUSG00000066258	0.92966	8.2674e-06	5.84872e-05	6.47104
20724	Serpinb5	ENSMUSG00000067006	1.90131	8.32665e-06	5.8855e-05	6.46709
50720	Sacs	ENSMUSG00000048279	-1.68383	8.32782e-06	5.8855e-05	-6.46701
192157	Socs7	ENSMUSG00000038485	-0.404143	8.35406e-06	5.90106e-05	-6.46527
69890	Zfp219	ENSMUSG00000049295	1.3766	8.40051e-06	5.93087e-05	6.46221
277360	Prex1	ENSMUSG00000039621	1.45708	8.41347e-06	5.93702e-05	6.46135
67886	Camsap2	ENSMUSG00000041570	-0.813882	8.43655e-06	5.94884e-05	-6.45984
11513	Adcy7	ENSMUSG00000031659	1.11752	8.44196e-06	5.94884e-05	6.45948
54525	Syt7	ENSMUSG00000024743	-0.754954	8.44299e-06	5.94884e-05	-6.45942
71720	Osbpl3	ENSMUSG00000029822	0.58815	8.45444e-06	5.95111e-05	6.45867
19069	Nup88	ENSMUSG00000040667	-0.488333	8.45473e-06	5.95111e-05	-6.45865
319236	Trim12c	ENSMUSG00000057143	0.864148	8.48316e-06	5.96811e-05	6.45679
13199	Ddn	ENSMUSG00000059213	-0.543114	8.50396e-06	5.97973e-05	-6.45544
22763	Zfr	ENSMUSG00000022201	-0.605155	8.5362e-06	5.99939e-05	-6.45335
11669	Aldh2	ENSMUSG00000029455	0.961797	8.54135e-06	5.99999e-05	6.45301
381072	Abca17	ENSMUSG00000035435	-1.49312	8.55713e-06	6.00805e-05	-6.45199
71584	Gdpd2	ENSMUSG00000019359	0.634054	8.57603e-06	6.0183e-05	6.45078
241118	Asic4	ENSMUSG00000033007	1.83711	8.62152e-06	6.04719e-05	6.44785
70572	Ipo5	ENSMUSG00000030662	-0.586407	8.64842e-06	6.06301e-05	-6.44613
320806	Gfm2	ENSMUSG00000021666	-0.488875	8.66281e-06	6.07005e-05	-6.44521
14007	Celf2	ENSMUSG00000002107	-0.637342	8.6778e-06	6.07751e-05	-6.44426
12942	Pcdha11	ENSMUSG00000102206	-0.895988	8.69203e-06	6.08442e-05	-6.44335
27267	Cars	ENSMUSG00000010755	-0.624146	8.71669e-06	6.09863e-05	-6.44179
67731	Fbxo32	ENSMUSG00000022358	1.05337	8.72711e-06	6.10286e-05	6.44113
17219	Mcm6	ENSMUSG00000026355	0.62775	8.734e-06	6.10463e-05	6.44069
231876	Lmtk2	ENSMUSG00000038970	-0.455192	8.76136e-06	6.12069e-05	-6.43897
330149	Hfm1	ENSMUSG00000043410	-1.78879	8.80088e-06	6.14522e-05	-6.43648
16480	Jup	ENSMUSG00000001552	1.47435	8.81106e-06	6.14926e-05	6.43584
384309	Trim56	ENSMUSG00000043279	0.66518	8.8182e-06	6.15117e-05	6.4354
192976	Lrrc75a	ENSMUSG00000046417	0.525889	8.84373e-06	6.1659e-05	6.4338
17364	Trpm1	ENSMUSG00000030523	2.37191	8.85851e-06	6.17312e-05	6.43288
234664	Nae1	ENSMUSG00000031878	-0.663349	8.88441e-06	6.18809e-05	-6.43127
232146	Eva1a	ENSMUSG00000035104	0.652138	8.88907e-06	6.18824e-05	6.43098
18117	Emc8	ENSMUSG00000031819	0.721337	8.89397e-06	6.18857e-05	6.43068
278097	Armcx6	ENSMUSG00000050394	0.42699	8.90312e-06	6.19185e-05	6.43011
108096	Slco1a5	ENSMUSG00000063975	1.21005	8.93525e-06	6.21045e-05	6.42812
21354	Tap1	ENSMUSG00000037321	1.05534	8.93875e-06	6.21045e-05	6.42791
15531	Ndst1	ENSMUSG00000054008	0.408004	8.98107e-06	6.2356e-05	6.4253
93737	Pard6g	ENSMUSG00000056214	0.7782	8.98386e-06	6.2356e-05	6.42513
22238	Ugt2b5	ENSMUSG00000054630	2.19912	9.00404e-06	6.24649e-05	6.42389
67808	Tprgl	ENSMUSG00000029030	0.717348	9.03254e-06	6.26316e-05	6.42215
320213	Senp5	ENSMUSG00000022772	-0.841145	9.04834e-06	6.271e-05	-6.42119
227197	Ndufs1	ENSMUSG00000025968	-0.439345	9.05512e-06	6.27259e-05	-6.42077
56363	Tmeff2	ENSMUSG00000026109	-0.753997	9.07115e-06	6.28058e-05	-6.4198
14761	Gpr27	ENSMUSG00000072875	-0.567336	9.08293e-06	6.28562e-05	-6.41908
83436	Plekha2	ENSMUSG00000031557	0.778454	9.09448e-06	6.2905e-05	6.41838
69310	Pacrg	ENSMUSG00000037196	0.609955	9.11431e-06	6.3011e-05	6.41718
56784	Ralgapa1	ENSMUSG00000021027	-0.889006	9.12133e-06	6.30283e-05	-6.41676
20983	Syt4	ENSMUSG00000024261	-2.64329	9.12829e-06	6.30452e-05	-6.41634
15444	Hpca	ENSMUSG00000028785	-1.56232	9.20226e-06	6.35247e-05	-6.41189
16172	Il17ra	ENSMUSG00000002897	0.782862	9.2208e-06	6.36212e-05	6.41078
21338	Tacr3	ENSMUSG00000028172	-4.57538	9.26782e-06	6.39141e-05	-6.40798
18938	Ppp1r14b	ENSMUSG00000056612	1.07635	9.27899e-06	6.39334e-05	6.40732
104303	Arl1	ENSMUSG00000060904	-0.509117	9.27978e-06	6.39334e-05	-6.40727
209086	Samd9l	ENSMUSG00000047735	1.01884	9.29477e-06	6.40052e-05	6.40638
74094	Tjap1	ENSMUSG00000012296	1.16917	9.32383e-06	6.41737e-05	6.40466
68316	Apoo	ENSMUSG00000079508	-0.537073	9.34167e-06	6.42437e-05	-6.40361
71956	Rnf135	ENSMUSG00000020707	0.706465	9.34321e-06	6.42437e-05	6.40352
381290	Atp2b4	ENSMUSG00000026463	0.950634	9.36162e-06	6.43236e-05	6.40243
66488	Fam136a	ENSMUSG00000057497	-0.580206	9.36766e-06	6.43236e-05	-6.40208
219181	Akap11	ENSMUSG00000022016	-0.83333	9.36863e-06	6.43236e-05	-6.40202
67203	Nde1	ENSMUSG00000022678	0.573901	9.37537e-06	6.43375e-05	6.40163
56370	Tagln3	ENSMUSG00000022658	-1.21125	9.37986e-06	6.43375e-05	-6.40136
20716	Serpina3n	ENSMUSG00000021091	-1.13172	9.40084e-06	6.44073e-05	-6.40013
333050	Ksr2	ENSMUSG00000061578	-0.690596	9.40195e-06	6.44073e-05	-6.40007
13837	Epha3	ENSMUSG00000052504	-1.13714	9.40387e-06	6.44073e-05	-6.39996
242960	Fbxl5	ENSMUSG00000039753	-0.482355	9.43303e-06	6.45753e-05	-6.39825
208263	Tor1aip1	ENSMUSG00000026466	0.57604	9.45772e-06	6.4695e-05	6.39681
20744	Strbp	ENSMUSG00000026915	-0.73599	9.45977e-06	6.4695e-05	-6.39669
19697	Rela	ENSMUSG00000024927	0.948357	9.4695e-06	6.47299e-05	6.39613
17105	Lyz2	ENSMUSG00000069516	1.31938	9.50125e-06	6.49151e-05	6.39429
27660	1700088E04Rik	ENSMUSG00000033029	0.828684	9.54352e-06	6.51583e-05	6.39184
65963	Tmem176b	ENSMUSG00000029810	0.528746	9.54835e-06	6.51583e-05	6.39157
18029	Nfic	ENSMUSG00000055053	1.04312	9.55528e-06	6.51583e-05	6.39117
54325	Elovl1	ENSMUSG00000006390	0.725312	9.5555e-06	6.51583e-05	6.39115
56215	Acin1	ENSMUSG00000022185	0.469229	9.60491e-06	6.54061e-05	6.38832
209131	Snx30	ENSMUSG00000028385	-0.622295	9.60518e-06	6.54061e-05	-6.3883
52592	Brms1l	ENSMUSG00000012076	-0.427673	9.60588e-06	6.54061e-05	-6.38826
76568	Ift46	ENSMUSG00000002031	0.640688	9.62364e-06	6.54951e-05	6.38725
16897	Llgl1	ENSMUSG00000020536	0.91977	9.63052e-06	6.55016e-05	6.38685
67623	Tm7sf3	ENSMUSG00000040234	0.437883	9.63795e-06	6.55016e-05	6.38643
18541	Pcnt	ENSMUSG00000001151	0.88309	9.63866e-06	6.55016e-05	6.38639
100637	N4bp2l1	ENSMUSG00000041132	-0.908992	9.70352e-06	6.59103e-05	-6.3827
170829	Tram2	ENSMUSG00000041779	0.886002	9.72785e-06	6.60435e-05	6.38133
14999	H2-DMb1	ENSMUSG00000079547	1.36214	9.74101e-06	6.61007e-05	6.38058
21355	Tap2	ENSMUSG00000024339	1.27252	9.74796e-06	6.61158e-05	6.38019
56445	Dnaja2	ENSMUSG00000031701	-0.45952	9.77718e-06	6.62818e-05	-6.37855
58178	Sorcs1	ENSMUSG00000043531	0.763815	9.81628e-06	6.64928e-05	6.37635
319520	Dusp4	ENSMUSG00000031530	-1.80554	9.81782e-06	6.64928e-05	-6.37627
14456	Gas6	ENSMUSG00000031451	1.34129	9.8333e-06	6.65653e-05	6.3754
67028	2610002M06Rik	ENSMUSG00000031242	-0.704129	9.88541e-06	6.68737e-05	-6.3725
69930	Zfp715	ENSMUSG00000012640	-0.686343	9.88843e-06	6.68737e-05	-6.37233
15586	Hyal1	ENSMUSG00000010051	0.661182	9.90763e-06	6.69712e-05	6.37126
93706	Pcdhgc3	ENSMUSG00000102918	0.462838	9.97407e-06	6.73877e-05	6.36759
66632	Dph6	ENSMUSG00000057147	-0.583277	1.00059e-05	6.75704e-05	-6.36584
244723	Olfm2	ENSMUSG00000032172	1.42127	1.00422e-05	6.77423e-05	6.36386
72416	Lrpprc	ENSMUSG00000024120	-0.439947	1.00429e-05	6.77423e-05	-6.36382
329375	Cfap77	ENSMUSG00000079502	1.10219	1.00459e-05	6.77423e-05	6.36365
13423	Dnase2a	ENSMUSG00000003812	0.823249	1.0058e-05	6.7791e-05	6.36299
218397	Rasa1	ENSMUSG00000021549	-0.772329	1.01007e-05	6.80456e-05	-6.36067
94218	Cnnm3	ENSMUSG00000001138	0.474622	1.01818e-05	6.85325e-05	6.35628
243538	Cfap100	ENSMUSG00000048794	0.614325	1.01828e-05	6.85325e-05	6.35623
73884	Zdbf2	ENSMUSG00000027520	-1.7907	1.01893e-05	6.85438e-05	-6.35587
93686	Rbfox2	ENSMUSG00000033565	-0.536953	1.02695e-05	6.90499e-05	-6.35157
19044	Ppox	ENSMUSG00000062729	0.842352	1.03308e-05	6.94225e-05	6.34831
104458	Rars	ENSMUSG00000018848	-0.83053	1.03356e-05	6.94225e-05	-6.34806
224671	Btbd9	ENSMUSG00000062202	-0.383274	1.03398e-05	6.94225e-05	-6.34783
77733	Rnf170	ENSMUSG00000013878	-0.470954	1.0351e-05	6.94638e-05	-6.34724
319317	Snhg11	ENSMUSG00000044349	-0.877818	1.03606e-05	6.94954e-05	-6.34673
243983	Zdhhc13	ENSMUSG00000030471	-0.785468	1.03944e-05	6.96884e-05	-6.34495
15529	Sdc2	ENSMUSG00000022261	0.52596	1.04163e-05	6.97983e-05	6.34379
18530	Pcdh8	ENSMUSG00000036422	-2.38113	1.04208e-05	6.97983e-05	-6.34356
101401	Adamts9	ENSMUSG00000030022	0.534653	1.04661e-05	7.00684e-05	6.34118
70729	Nos1ap	ENSMUSG00000038473	-0.868688	1.04717e-05	7.00723e-05	-6.34089
235574	Atp2c1	ENSMUSG00000032570	-0.638409	1.04961e-05	7.02021e-05	-6.33961
170756	Slc8b1	ENSMUSG00000032754	1.22847	1.05251e-05	7.03621e-05	6.3381
69727	Usp46	ENSMUSG00000054814	-0.446887	1.05317e-05	7.03722e-05	-6.33776
215615	Rnpep	ENSMUSG00000041926	0.768435	1.05496e-05	7.04585e-05	6.33683
243371	Lrrc61	ENSMUSG00000073096	0.657215	1.05679e-05	7.04977e-05	6.33588
55991	Panx1	ENSMUSG00000031934	-0.593732	1.057e-05	7.04977e-05	-6.33577
231912	Katnal1	ENSMUSG00000041298	-0.596869	1.05744e-05	7.04977e-05	-6.33554
15569	Elavl2	ENSMUSG00000008489	-0.782108	1.05757e-05	7.04977e-05	-6.33547
170728	Rtn4ip1	ENSMUSG00000019864	-0.519688	1.06054e-05	7.0662e-05	-6.33394
21916	Tmod1	ENSMUSG00000028328	-1.77883	1.06159e-05	7.068e-05	-6.33339
19193	Pipox	ENSMUSG00000017453	0.771103	1.06182e-05	7.068e-05	6.33328
268567	Tmem229b	ENSMUSG00000046157	-0.462768	1.06477e-05	7.08425e-05	-6.33176
241112	Catip	ENSMUSG00000073650	0.8136	1.06604e-05	7.08937e-05	6.3311
22682	Zfand5	ENSMUSG00000024750	-0.746792	1.06726e-05	7.09409e-05	-6.33048
236539	Phgdh	ENSMUSG00000053398	1.25931	1.06792e-05	7.09509e-05	6.33014
226421	Rab7b	ENSMUSG00000052688	0.660967	1.07153e-05	7.11308e-05	6.32829
24069	Sufu	ENSMUSG00000025231	0.61788	1.07215e-05	7.11308e-05	6.32797
70762	Dclk2	ENSMUSG00000028078	-0.401178	1.07215e-05	7.11308e-05	-6.32797
52538	Acaa2	ENSMUSG00000036880	0.713853	1.07602e-05	7.13532e-05	6.326
108153	Adamts7	ENSMUSG00000032363	1.60856	1.07921e-05	7.15311e-05	6.32438
74143	Opa1	ENSMUSG00000038084	-0.628211	1.08203e-05	7.16839e-05	-6.32295
75600	Calml4	ENSMUSG00000032246	1.08126	1.08435e-05	7.18036e-05	6.32178
71844	Nupl1	ENSMUSG00000114797	-0.755113	1.08556e-05	7.18493e-05	-6.32117
170936	Zfp369	ENSMUSG00000021514	-0.80606	1.0861e-05	7.18511e-05	-6.3209
22335	Vdac3	ENSMUSG00000008892	-0.400801	1.0878e-05	7.193e-05	-6.32004
216578	Papolg	ENSMUSG00000020273	-0.589361	1.08885e-05	7.19652e-05	-6.31951
68631	Cryl1	ENSMUSG00000021947	0.984709	1.09296e-05	7.22026e-05	6.31745
68151	Wls	ENSMUSG00000028173	0.665255	1.09529e-05	7.23222e-05	6.31629
109108	Slc30a9	ENSMUSG00000029221	-0.450103	1.09658e-05	7.23734e-05	-6.31565
228961	Npepl1	ENSMUSG00000039263	1.13114	1.10089e-05	7.26056e-05	6.3135
238317	Elmsan1	ENSMUSG00000042507	0.511353	1.10114e-05	7.26056e-05	6.31338
66894	Wwp2	ENSMUSG00000031930	0.755679	1.10722e-05	7.29722e-05	6.31037
72745	Tmem161b	ENSMUSG00000035762	-0.619705	1.10794e-05	7.2985e-05	-6.31001
18810	Plec	ENSMUSG00000022565	1.59973	1.11091e-05	7.3146e-05	6.30855
209462	Hace1	ENSMUSG00000038822	-0.483425	1.11954e-05	7.36609e-05	-6.30432
73713	Rbm20	ENSMUSG00000043639	0.648288	1.11978e-05	7.36609e-05	6.3042
21745	Tep1	ENSMUSG00000006281	0.772041	1.12305e-05	7.38412e-05	6.30261
15078	H3f3a	ENSMUSG00000060743	0.617849	1.12429e-05	7.3888e-05	6.302
381489	Rxfp1	ENSMUSG00000034009	-5.24153	1.12885e-05	7.41525e-05	-6.29979
68277	2310057M21Rik	ENSMUSG00000040177	-0.58422	1.1294e-05	7.41541e-05	-6.29953
18846	Plxna3	ENSMUSG00000031398	0.984397	1.13016e-05	7.41691e-05	6.29916
93685	Entpd7	ENSMUSG00000025192	-1.06582	1.13105e-05	7.41924e-05	-6.29873
67607	Zfp788	ENSMUSG00000074165	-0.660543	1.13452e-05	7.43854e-05	-6.29706
55980	Impa1	ENSMUSG00000027531	-0.547446	1.13659e-05	7.44632e-05	-6.29606
76252	Atp6v0e2	ENSMUSG00000039347	-0.430513	1.13706e-05	7.44632e-05	-6.29584
66042	Sostdc1	ENSMUSG00000036169	1.2753	1.13731e-05	7.44632e-05	6.29572
67791	6530411M01Rik	ENSMUSG00000097049	1.53114	1.13955e-05	7.4575e-05	6.29464
93692	Glrx	ENSMUSG00000021591	-0.416763	1.14137e-05	7.4655e-05	-6.29377
114642	Brdt	ENSMUSG00000029279	-0.649391	1.14184e-05	7.4655e-05	-6.29354
67710	Polr2g	ENSMUSG00000071662	-0.476274	1.14285e-05	7.46861e-05	-6.29306
26878	B3galt2	ENSMUSG00000033849	-1.44386	1.14531e-05	7.48121e-05	-6.29189
56468	Socs5	ENSMUSG00000037104	-0.467249	1.14755e-05	7.49229e-05	-6.29082
76014	Zc3h18	ENSMUSG00000017478	0.676566	1.14939e-05	7.4986e-05	6.28995
237847	Rtn4rl1	ENSMUSG00000045287	-0.757149	1.14958e-05	7.4986e-05	-6.28985
27377	Yme1l1	ENSMUSG00000026775	-0.651299	1.15064e-05	7.502e-05	-6.28935
268595	D430019H16Rik	ENSMUSG00000094910	-0.78922	1.15155e-05	7.50442e-05	-6.28892
19024	Ppfibp2	ENSMUSG00000036528	0.611274	1.1529e-05	7.50973e-05	6.28828
12426	Cckbr	ENSMUSG00000030898	-1.65989	1.15773e-05	7.53763e-05	-6.286
105247240	Gm42372	ENSMUSG00000108348	-0.714163	1.15876e-05	7.54087e-05	-6.28551
67811	Poldip2	ENSMUSG00000001100	0.438646	1.1687e-05	7.59847e-05	6.28085
13839	Epha5	ENSMUSG00000029245	-0.832112	1.17445e-05	7.63227e-05	-6.27818
72668	Skida1	ENSMUSG00000054074	0.806235	1.17652e-05	7.6395e-05	6.27722
56398	Chp1	ENSMUSG00000014077	-0.621965	1.17714e-05	7.6395e-05	-6.27693
140580	Elmo1	ENSMUSG00000041112	-0.949661	1.1772e-05	7.6395e-05	-6.2769
58240	Hs1bp3	ENSMUSG00000020605	0.962311	1.18093e-05	7.66012e-05	6.27518
12894	Cpt1a	ENSMUSG00000024900	0.558812	1.18283e-05	7.66892e-05	6.2743
76448	Ppp1r18	ENSMUSG00000034595	0.769234	1.18832e-05	7.69783e-05	6.27177
266690	Cyb5r4	ENSMUSG00000032872	-0.757912	1.18839e-05	7.69783e-05	-6.27174
654824	Ankrd37	ENSMUSG00000050914	-1.38438	1.18911e-05	7.69892e-05	-6.27141
83398	Ndst3	ENSMUSG00000027977	-1.26598	1.19085e-05	7.70587e-05	-6.27062
20351	Sema4a	ENSMUSG00000028064	-1.0587	1.19169e-05	7.70587e-05	-6.27023
330790	Hapln4	ENSMUSG00000007594	-1.62305	1.19195e-05	7.70587e-05	-6.27011
24057	Sh3yl1	ENSMUSG00000020669	-0.637855	1.19239e-05	7.70587e-05	-6.26991
68877	Maf1	ENSMUSG00000022553	0.736215	1.19498e-05	7.71901e-05	6.26873
14107	Fat1	ENSMUSG00000070047	1.39078	1.19945e-05	7.7443e-05	6.2667
11838	Arc	ENSMUSG00000022602	-3.85969	1.20002e-05	7.74445e-05	-6.26643
18108	Nmt2	ENSMUSG00000026643	-0.781968	1.2026e-05	7.7561e-05	-6.26526
67896	Ccdc80	ENSMUSG00000022665	0.519108	1.20294e-05	7.7561e-05	6.26511
69590	Gpx8	ENSMUSG00000021760	0.554778	1.20352e-05	7.75627e-05	6.26485
74901	Kbtbd11	ENSMUSG00000055675	-0.539586	1.2073e-05	7.77702e-05	-6.26314
56428	Mtch2	ENSMUSG00000027282	-0.444029	1.2095e-05	7.7876e-05	-6.26215
19891	Rpa2	ENSMUSG00000028884	0.615999	1.21201e-05	7.80016e-05	6.26102
50724	Sap30l	ENSMUSG00000020519	0.863986	1.21468e-05	7.81378e-05	6.25982
14633	Gli2	ENSMUSG00000048402	0.974356	1.21608e-05	7.81916e-05	6.25919
56070	Tcerg1	ENSMUSG00000024498	-0.666329	1.21811e-05	7.82668e-05	-6.25828
98711	Rdh10	ENSMUSG00000025921	0.489743	1.21837e-05	7.82668e-05	6.25817
18143	Npas2	ENSMUSG00000026077	-0.511093	1.22171e-05	7.84454e-05	-6.25668
12257	Tspo	ENSMUSG00000041736	1.53087	1.23555e-05	7.92731e-05	6.25055
381260	Gm973	ENSMUSG00000047361	0.933433	1.23601e-05	7.92731e-05	6.25034
11854	Rhod	ENSMUSG00000041845	1.00028	1.2363e-05	7.92731e-05	6.25021
72832	Crtac1	ENSMUSG00000042401	-1.13757	1.23814e-05	7.93423e-05	-6.24941
12988	Csk	ENSMUSG00000032312	1.44561	1.23852e-05	7.93423e-05	6.24924
69192	Dhx16	ENSMUSG00000024422	0.666361	1.24565e-05	7.97605e-05	6.24612
218476	Gcnt4	ENSMUSG00000091387	-0.700846	1.24619e-05	7.97605e-05	-6.24588
54375	Azin1	ENSMUSG00000037458	-0.73168	1.25165e-05	8.00573e-05	-6.2435
16517	Kcnj16	ENSMUSG00000051497	1.15944	1.25197e-05	8.00573e-05	6.24336
72852	Mblac2	ENSMUSG00000051098	-0.634036	1.25315e-05	8.00964e-05	-6.24285
66226	Trappc2	ENSMUSG00000079317	-0.690174	1.25624e-05	8.02568e-05	-6.24151
106522	Pkdcc	ENSMUSG00000024247	1.55111	1.25947e-05	8.04266e-05	6.24011
24015	Abce1	ENSMUSG00000058355	-0.697847	1.2663e-05	8.08259e-05	-6.23717
72948	Tppp	ENSMUSG00000021573	-0.877979	1.27107e-05	8.10933e-05	-6.23513
320982	Arl4c	ENSMUSG00000049866	0.493443	1.27717e-05	8.14452e-05	6.23252
69987	Spaca9	ENSMUSG00000026809	1.08737	1.28308e-05	8.17703e-05	6.23001
245555	Nexmif	ENSMUSG00000046449	-1.00796	1.28344e-05	8.17703e-05	-6.22986
18424	Otx2	ENSMUSG00000021848	0.668081	1.28666e-05	8.19378e-05	6.2285
105387	Akr1c14	ENSMUSG00000033715	1.00082	1.29441e-05	8.23944e-05	6.22524
26456	Sema4g	ENSMUSG00000025207	0.712837	1.29811e-05	8.25917e-05	6.22369
68427	Slc39a13	ENSMUSG00000002105	1.15572	1.30413e-05	8.29353e-05	6.22117
68592	Syf2	ENSMUSG00000028821	0.43234	1.30469e-05	8.29353e-05	6.22094
71361	Aifm2	ENSMUSG00000020085	0.767863	1.3065e-05	8.30122e-05	6.22019
619309	Muc3a	ENSMUSG00000094840	-1.97648	1.30869e-05	8.31135e-05	-6.21928
381413	Gpr176	ENSMUSG00000040133	-1.24585	1.31151e-05	8.32552e-05	-6.21811
12497	Entpd6	ENSMUSG00000033068	-0.802449	1.31753e-05	8.3599e-05	-6.21562
20725	Serpinb8	ENSMUSG00000026315	-1.34881	1.31921e-05	8.36677e-05	-6.21493
94187	Zfp423	ENSMUSG00000045333	1.51391	1.33435e-05	8.45511e-05	6.20874
243842	Bicra	ENSMUSG00000070808	0.903677	1.34013e-05	8.4879e-05	6.20639
72549	Reep4	ENSMUSG00000033589	1.44769	1.34125e-05	8.49116e-05	6.20594
11555	Adrb2	ENSMUSG00000045730	1.24568	1.3484e-05	8.53254e-05	6.20306
244654	Mtss2	ENSMUSG00000033763	0.930811	1.34936e-05	8.53473e-05	6.20267
231503	Tmem150c	ENSMUSG00000050640	-0.754946	1.3505e-05	8.53676e-05	-6.20221
18102	Nme1	ENSMUSG00000037601	-0.578191	1.35104e-05	8.53676e-05	-6.202
108927	Lhfp	ENSMUSG00000048332	0.479466	1.35151e-05	8.53676e-05	6.20181
11677	Akr1b3	ENSMUSG00000001642	0.563263	1.35217e-05	8.53704e-05	6.20154
109900	Asl	ENSMUSG00000025533	0.82118	1.36272e-05	8.59975e-05	6.19733
14863	Gstm2	ENSMUSG00000040562	1.05161	1.36633e-05	8.61866e-05	6.19589
17330	Minpp1	ENSMUSG00000024896	-0.415933	1.37143e-05	8.64695e-05	-6.19387
56747	Sez6l	ENSMUSG00000058153	-0.593458	1.3788e-05	8.68946e-05	-6.19097
76809	Bri3bp	ENSMUSG00000037905	-0.376625	1.37962e-05	8.69076e-05	-6.19065
238386	Btbd7	ENSMUSG00000041702	0.811375	1.38109e-05	8.69606e-05	6.19007
320541	Slc35e2	ENSMUSG00000042202	-0.650926	1.3819e-05	8.69726e-05	-6.18975
26429	Orc5	ENSMUSG00000029012	-0.512378	1.38296e-05	8.70003e-05	-6.18934
71750	R3hdm2	ENSMUSG00000025404	-0.411297	1.38502e-05	8.70906e-05	-6.18853
75050	Kif27	ENSMUSG00000060176	0.779468	1.38567e-05	8.70922e-05	6.18828
107607	Nod1	ENSMUSG00000038058	0.675646	1.38721e-05	8.71496e-05	6.18768
22700	Zfp40	ENSMUSG00000002617	-0.695376	1.38796e-05	8.71533e-05	-6.18738
13202	Ddt	ENSMUSG00000001666	1.11966	1.38891e-05	8.71533e-05	6.18701
12563	Cdh6	ENSMUSG00000039385	0.759343	1.38914e-05	8.71533e-05	6.18692
329274	Fam163a	ENSMUSG00000015484	-1.29437	1.39111e-05	8.72381e-05	-6.18615
59126	Nek6	ENSMUSG00000026749	0.40727	1.39507e-05	8.74472e-05	6.18461
232989	Hnrnpul1	ENSMUSG00000040725	0.359418	1.39764e-05	8.7569e-05	6.18362
12709	Ckb	ENSMUSG00000001270	1.7364	1.39951e-05	8.76467e-05	6.18289
67443	Map1lc3b	ENSMUSG00000031812	0.794709	1.40103e-05	8.77023e-05	6.18231
18160	Npr1	ENSMUSG00000027931	1.30129	1.40512e-05	8.79193e-05	6.18073
110119	Mpi	ENSMUSG00000032306	-0.425482	1.40593e-05	8.79307e-05	-6.18041
66515	Cul7	ENSMUSG00000038545	1.37582	1.40663e-05	8.79346e-05	6.18015
66492	Zmat2	ENSMUSG00000001383	-0.465102	1.40978e-05	8.80921e-05	-6.17894
224674	Slc37a1	ENSMUSG00000024036	1.09523	1.41467e-05	8.83344e-05	6.17706
207792	BC034090	ENSMUSG00000033722	1.13971	1.41492e-05	8.83344e-05	6.17697
67286	Ift22	ENSMUSG00000007987	0.537645	1.41596e-05	8.83601e-05	6.17657
18648	Pgam1	ENSMUSG00000011752	-0.502141	1.41835e-05	8.84698e-05	-6.17565
68487	Tmem140	ENSMUSG00000057137	1.35432	1.42279e-05	8.86672e-05	6.17396
69538	Antxr1	ENSMUSG00000033420	0.533276	1.42644e-05	8.88554e-05	6.17257
12509	Cd59a	ENSMUSG00000032679	0.774106	1.4278e-05	8.89002e-05	6.17206
242425	Gabbr2	ENSMUSG00000039809	-0.683322	1.43129e-05	8.90776e-05	-6.17074
105000	Dnal1	ENSMUSG00000042523	-0.568184	1.43534e-05	8.929e-05	-6.16921
54650	Sfmbt1	ENSMUSG00000006527	-0.715145	1.44112e-05	8.961e-05	-6.16704
208618	Etl4	ENSMUSG00000036617	0.578755	1.44207e-05	8.96292e-05	6.16668
18205	Ntf3	ENSMUSG00000049107	1.59297	1.4433e-05	8.96654e-05	6.16622
17475	Mpdz	ENSMUSG00000028402	0.745572	1.45001e-05	9.00139e-05	6.16371
106581	Fam234a	ENSMUSG00000024187	0.807518	1.45019e-05	9.00139e-05	6.16364
19201	Pstpip2	ENSMUSG00000025429	-1.12336	1.45311e-05	9.01547e-05	-6.16256
56693	Crtap	ENSMUSG00000032431	0.877413	1.45676e-05	9.03413e-05	6.1612
27356	Insl6	ENSMUSG00000050957	0.758786	1.46132e-05	9.05839e-05	6.15951
66787	Gskip	ENSMUSG00000044715	-0.499098	1.46224e-05	9.06006e-05	-6.15917
272396	Tarsl2	ENSMUSG00000030515	-0.525797	1.46361e-05	9.0612e-05	-6.15866
68024	H2bc4	ENSMUSG00000018102	0.557955	1.46372e-05	9.0612e-05	6.15862
29864	Rnf11	ENSMUSG00000028557	-0.603405	1.46633e-05	9.06787e-05	-6.15766
105372	Utp15	ENSMUSG00000041747	-0.502589	1.46637e-05	9.06787e-05	-6.15764
11444	Chrnb2	ENSMUSG00000027950	-0.476651	1.46675e-05	9.06787e-05	-6.15751
110006	Gusb	ENSMUSG00000025534	0.48462	1.46801e-05	9.07164e-05	6.15704
14348	Fut9	ENSMUSG00000055373	-1.15043	1.46882e-05	9.07263e-05	-6.15674
11950	Atp5pb	ENSMUSG00000000563	-0.424749	1.48307e-05	9.15661e-05	-6.15153
110862	Kcnq3	ENSMUSG00000056258	-1.12404	1.48553e-05	9.16778e-05	-6.15063
320024	Nceh1	ENSMUSG00000027698	-0.628481	1.48672e-05	9.17108e-05	-6.15019
319197	Gpr4	ENSMUSG00000044317	1.36494	1.48832e-05	9.17686e-05	6.14962
100042178	Prdm16os	ENSMUSG00000085069	0.622603	1.49483e-05	9.21297e-05	6.14726
11593	Aga	ENSMUSG00000031521	0.5997	1.49821e-05	9.22969e-05	6.14604
225870	Rin1	ENSMUSG00000024883	-1.37355	1.50069e-05	9.24091e-05	-6.14514
101490	Inpp5f	ENSMUSG00000042105	-1.39401	1.50223e-05	9.24631e-05	-6.14459
74125	Armc8	ENSMUSG00000032468	-0.426328	1.50513e-05	9.26009e-05	-6.14355
20787	Srebf1	ENSMUSG00000020538	1.708	1.513e-05	9.30442e-05	6.14073
100039123	Gm14295	ENSMUSG00000078877	-0.791193	1.51526e-05	9.3142e-05	-6.13993
106794	Dhx57	ENSMUSG00000035051	-0.45669	1.5259e-05	9.37547e-05	-6.13615
67088	Cand2	ENSMUSG00000030319	0.726201	1.52849e-05	9.38725e-05	6.13524
52430	Echdc2	ENSMUSG00000028601	0.635495	1.5313e-05	9.40041e-05	6.13424
78929	Polr3h	ENSMUSG00000022476	0.6169	1.536e-05	9.42513e-05	6.13259
69260	Ing2	ENSMUSG00000063049	-0.672322	1.54283e-05	9.4629e-05	-6.1302
14811	Grin2a	ENSMUSG00000059003	-1.07297	1.54378e-05	9.46457e-05	-6.12986
12343	Capza2	ENSMUSG00000015733	-0.46718	1.54608e-05	9.4745e-05	-6.12906
50769	Atp8a2	ENSMUSG00000021983	-0.824858	1.54929e-05	9.49001e-05	-6.12794
109672	Cyb5a	ENSMUSG00000024646	0.362882	1.55174e-05	9.50085e-05	6.12709
12322	Camk2a	ENSMUSG00000024617	-0.913892	1.56179e-05	9.55818e-05	-6.12361
280411	Lix1l	ENSMUSG00000049288	0.491303	1.5625e-05	9.55835e-05	6.12336
52014	Nus1	ENSMUSG00000023068	-0.880084	1.56523e-05	9.57086e-05	-6.12242
19243	Ptp4a1	ENSMUSG00000026064	-1.1246	1.5678e-05	9.58238e-05	-6.12154
50780	Rgs3	ENSMUSG00000059810	0.943928	1.57204e-05	9.60264e-05	6.12008
14704	Gng3	ENSMUSG00000071658	-0.659305	1.57249e-05	9.60264e-05	-6.11993
100038347	Fam174b	ENSMUSG00000078670	0.527091	1.57618e-05	9.62096e-05	6.11867
225631	Onecut2	ENSMUSG00000045991	-1.2099	1.5783e-05	9.62971e-05	-6.11794
68428	Steap3	ENSMUSG00000026389	1.21917	1.58007e-05	9.63628e-05	6.11734
236790	Ints6l	ENSMUSG00000035967	-0.875884	1.58227e-05	9.6455e-05	-6.11659
14824	Grn	ENSMUSG00000034708	0.900381	1.58331e-05	9.6476e-05	6.11623
65107	Lrp10	ENSMUSG00000022175	0.843636	1.59089e-05	9.68961e-05	6.11366
74239	Iqce	ENSMUSG00000036555	0.691105	1.59869e-05	9.73283e-05	6.11103
11853	Rhoc	ENSMUSG00000002233	1.0702	1.59994e-05	9.73377e-05	6.1106
208440	Dip2c	ENSMUSG00000048264	-0.757839	1.60078e-05	9.73377e-05	-6.11032
230514	Leprot	ENSMUSG00000035212	0.477498	1.60093e-05	9.73377e-05	6.11027
338348	Ttc16	ENSMUSG00000039021	0.900083	1.60651e-05	9.76344e-05	6.1084
93742	Pard3	ENSMUSG00000025812	0.436731	1.61168e-05	9.79064e-05	6.10666
226075	Glis3	ENSMUSG00000052942	0.761254	1.62247e-05	9.85187e-05	6.10307
18805	Pld1	ENSMUSG00000027695	0.688629	1.6257e-05	9.86719e-05	6.102
330050	Fam185a	ENSMUSG00000047221	-0.551571	1.62654e-05	9.868e-05	-6.10172
269152	Kif26b	ENSMUSG00000026494	1.24974	1.63276e-05	9.90145e-05	6.09967
18824	Plp2	ENSMUSG00000031146	0.705816	1.64018e-05	9.94113e-05	6.09723
94062	Mrpl3	ENSMUSG00000032563	-0.384419	1.64073e-05	9.94113e-05	-6.09705
11745	Anxa3	ENSMUSG00000029484	0.944714	1.65312e-05	0.000100076	6.093
100502861	Ccdc13	ENSMUSG00000079235	1.41134	1.65806e-05	0.000100331	6.0914
50493	Txnrd1	ENSMUSG00000020250	0.433115	1.6637e-05	0.000100628	6.08957
108043	Chrnb3	ENSMUSG00000031492	-2.90253	1.6695e-05	0.000100892	-6.0877
100121	Tdrd7	ENSMUSG00000035517	0.404367	1.67186e-05	0.000100991	6.08694
93679	Trim8	ENSMUSG00000025034	1.04305	1.67507e-05	0.000101141	6.08591
236573	Gbp9	ENSMUSG00000029298	1.13917	1.67918e-05	0.000101322	6.08459
229681	St7l	ENSMUSG00000045576	-0.479673	1.67952e-05	0.000101322	-6.08448
20974	Syngr3	ENSMUSG00000007021	-0.641364	1.6866e-05	0.000101664	-6.08222
75465	Dynlrb2	ENSMUSG00000034467	0.80134	1.68665e-05	0.000101664	6.0822
15118	Has3	ENSMUSG00000031910	-1.66715	1.68775e-05	0.000101687	-6.08185
15568	Elavl1	ENSMUSG00000040028	-0.565038	1.68936e-05	0.00010174	-6.08134
11545	Parp1	ENSMUSG00000026496	-0.404651	1.69933e-05	0.000102296	-6.07818
217198	Plekhh3	ENSMUSG00000035172	1.96363	1.70021e-05	0.000102306	6.0779
16648	Kpna3	ENSMUSG00000021929	-0.693787	1.70389e-05	0.000102483	-6.07674
52829	Lurap1l	ENSMUSG00000048706	-0.808282	1.71192e-05	0.000102922	-6.07421
234076	Tmco3	ENSMUSG00000038497	0.724722	1.71398e-05	0.000103001	6.07356
97031	Tprn	ENSMUSG00000048707	0.847269	1.72508e-05	0.000103624	6.0701
71735	Lrwd1	ENSMUSG00000029703	1.07551	1.73676e-05	0.00010428	6.06647
22323	Vasp	ENSMUSG00000030403	0.885291	1.74634e-05	0.000104795	6.06352
243499	Lrrtm4	ENSMUSG00000052581	-0.664262	1.74684e-05	0.000104795	-6.06337
268739	Arhgef40	ENSMUSG00000004562	0.951203	1.75444e-05	0.000105186	6.06104
320506	Lmbrd2	ENSMUSG00000039704	-1.05417	1.75486e-05	0.000105186	-6.06091
319487	A230028O05Rik	ENSMUSG00000096960	1.27015	1.76046e-05	0.000105477	6.0592
71276	Ccdc57	ENSMUSG00000048445	1.16674	1.76579e-05	0.000105738	6.05758
68493	Ndufaf4	ENSMUSG00000028261	-0.598068	1.76633e-05	0.000105738	-6.05741
68910	Zfp467	ENSMUSG00000068551	0.594512	1.77133e-05	0.000105992	6.05589
12801	Cnr1	ENSMUSG00000044288	-0.623295	1.77348e-05	0.000106075	-6.05524
69568	Vkorc1l1	ENSMUSG00000066735	-0.494545	1.77447e-05	0.000106089	-6.05494
20620	Plk2	ENSMUSG00000021701	-1.74977	1.77956e-05	0.000106314	-6.05341
76260	Ttc8	ENSMUSG00000021013	0.542182	1.77977e-05	0.000106314	6.05335
101568	Vrk3	ENSMUSG00000002205	0.680978	1.78687e-05	0.000106657	6.05121
233905	Zfp646	ENSMUSG00000049739	0.546816	1.78703e-05	0.000106657	6.05116
214444	Cdk5rap2	ENSMUSG00000039298	0.764286	1.79107e-05	0.000106853	6.04995
12288	Cacna1c	ENSMUSG00000051331	-0.682635	1.79621e-05	0.00010707	-6.04841
22360	Nrsn1	ENSMUSG00000048978	-1.49355	1.79626e-05	0.00010707	-6.0484
72507	Dzip1l	ENSMUSG00000037784	0.49916	1.8026e-05	0.000107369	6.04651
69710	Arap1	ENSMUSG00000032812	1.28913	1.80281e-05	0.000107369	6.04645
18034	Nfkb2	ENSMUSG00000025225	0.989561	1.80382e-05	0.000107384	6.04615
238123	Cog5	ENSMUSG00000035933	-0.781181	1.80609e-05	0.000107464	-6.04547
12156	Bmp2	ENSMUSG00000027358	-1.43193	1.8067e-05	0.000107464	-6.04529
12927	Bcar1	ENSMUSG00000031955	1.25536	1.80754e-05	0.000107468	6.04504
64213	St7	ENSMUSG00000029534	-0.568317	1.81001e-05	0.000107569	-6.04431
68525	Evc2	ENSMUSG00000050248	0.762798	1.8125e-05	0.000107671	6.04357
436062	Fam92b	ENSMUSG00000042269	2.2708	1.81811e-05	0.000107959	6.04192
66634	Mcm8	ENSMUSG00000027353	-0.840625	1.82484e-05	0.000108312	-6.03994
211147	2021-03-11	ENSMUSG00000022269	-1.65784	1.82582e-05	0.000108324	-6.03965
56699	Cdc42ep4	ENSMUSG00000041598	1.04749	1.83205e-05	0.000108648	6.03782
71860	Cfap52	ENSMUSG00000020904	0.742124	1.83567e-05	0.000108816	6.03677
74718	Snx16	ENSMUSG00000027534	-0.702091	1.83872e-05	0.000108951	-6.03588
52822	Rufy3	ENSMUSG00000029291	-0.571592	1.84249e-05	0.000109128	-6.03478
14425	Galnt3	ENSMUSG00000026994	-1.30352	1.8436e-05	0.000109147	-6.03446
20194	S100a10	ENSMUSG00000041959	0.672727	1.84771e-05	0.000109344	6.03326
64436	Inpp5e	ENSMUSG00000026925	0.476982	1.85125e-05	0.000109508	6.03224
271711	Tmem169	ENSMUSG00000026188	-0.544705	1.85687e-05	0.000109787	-6.03062
12332	Capg	ENSMUSG00000056737	0.972467	1.85755e-05	0.000109787	6.03042
240255	Ythdc2	ENSMUSG00000034653	-1.07061	1.86315e-05	0.000110071	-6.02881
15275	Hk1	ENSMUSG00000037012	-0.407812	1.87089e-05	0.000110461	-6.02659
67204	Eif2s2	ENSMUSG00000074656	-0.551269	1.87132e-05	0.000110461	-6.02647
57278	Bcam	ENSMUSG00000002980	1.58761	1.87298e-05	0.000110512	6.02599
70237	Bhlhb9	ENSMUSG00000072964	-0.589615	1.87546e-05	0.000110612	-6.02528
224703	2021-03-02	ENSMUSG00000079557	0.582783	1.88073e-05	0.000110868	6.02378
545474	Scrt2	ENSMUSG00000060257	-1.06259	1.88138e-05	0.000110868	-6.02359
234889	Gucy1a2	ENSMUSG00000041624	-1.52662	1.88304e-05	0.000110918	-6.02312
70120	Yars2	ENSMUSG00000022792	-0.510331	1.88399e-05	0.000110927	-6.02285
56700	Glmp	ENSMUSG00000001418	0.844851	1.88552e-05	0.000110945	6.02242
252972	Tpcn1	ENSMUSG00000032741	0.947592	1.88587e-05	0.000110945	6.02232
59287	Ncstn	ENSMUSG00000003458	0.48658	1.88946e-05	0.000111109	6.0213
69976	Galk2	ENSMUSG00000027207	0.430909	1.89693e-05	0.000111502	6.01919
18637	Pfdn2	ENSMUSG00000006412	-0.464993	1.90002e-05	0.000111542	-6.01832
223267	Ggact	ENSMUSG00000041625	0.742424	1.90027e-05	0.000111542	6.01825
68729	Trim37	ENSMUSG00000018548	-0.52789	1.90073e-05	0.000111542	-6.01812
26572	Cops3	ENSMUSG00000019373	-0.464719	1.90081e-05	0.000111542	-6.0181
18186	Nrp1	ENSMUSG00000025810	-0.626217	1.90444e-05	0.000111708	-6.01708
243905	Zfp568	ENSMUSG00000074221	0.70254	1.91018e-05	0.000111998	6.01546
20482	Skil	ENSMUSG00000027660	-0.657044	1.92314e-05	0.00011271	-6.01185
66643	Lix1	ENSMUSG00000047786	-0.544342	1.92802e-05	0.000112949	-6.01049
226178	Wbp1l	ENSMUSG00000047731	0.618061	1.93014e-05	0.000113026	6.00991
67530	Uqcrb	ENSMUSG00000021520	-0.582283	1.93779e-05	0.000113406	-6.00779
22419	Wnt5b	ENSMUSG00000030170	1.02851	1.93826e-05	0.000113406	6.00766
67374	Jam2	ENSMUSG00000053062	0.750999	1.93986e-05	0.000113452	6.00722
100504156	Fam181a	ENSMUSG00000096753	1.41955	1.94306e-05	0.000113592	6.00634
17172	Ascl1	ENSMUSG00000020052	1.01958	1.94532e-05	0.000113676	6.00572
27221	Chaf1a	ENSMUSG00000002835	0.78285	1.94716e-05	0.000113715	6.00521
76788	Klhdc10	ENSMUSG00000029775	-0.413319	1.94761e-05	0.000113715	-6.00509
242653	Cldn19	ENSMUSG00000066058	0.819386	1.95486e-05	0.000114091	6.0031
21682	Tec	ENSMUSG00000029217	0.931059	1.95779e-05	0.000114169	6.0023
12564	Cdh8	ENSMUSG00000036510	-0.791963	1.95783e-05	0.000114169	-6.00229
208922	Cpeb3	ENSMUSG00000039652	-0.58848	1.96345e-05	0.000114412	-6.00076
70397	Tmem70	ENSMUSG00000025940	-0.618618	1.96494e-05	0.00011444	-6.00035
56258	Hnrnph2	ENSMUSG00000045427	-0.483347	1.97353e-05	0.000114877	-5.99802
18260	Ocln	ENSMUSG00000021638	0.737707	1.97408e-05	0.000114877	5.99787
50914	Olig1	ENSMUSG00000046160	1.32856	1.97557e-05	0.000114915	5.99747
108062	Cstf2	ENSMUSG00000031256	-0.651123	1.97846e-05	0.000114982	-5.99669
68021	Bphl	ENSMUSG00000038286	0.427325	1.97918e-05	0.000114982	5.9965
68337	Crip2	ENSMUSG00000006356	1.84697	1.98419e-05	0.000115225	5.99515
73284	Ddit4l	ENSMUSG00000046818	0.55327	1.99316e-05	0.000115697	5.99274
117606	Boc	ENSMUSG00000022687	1.01388	2.00787e-05	0.000116503	5.98881
15490	Hsd17b7	ENSMUSG00000026675	-0.78267	2.01385e-05	0.000116802	-5.98722
76893	Cers2	ENSMUSG00000015714	0.424505	2.02332e-05	0.000117302	5.98472
110213	Tmbim6	ENSMUSG00000023010	0.772598	2.02907e-05	0.000117544	5.9832
545527	Erich6	ENSMUSG00000070471	-1.41936	2.02917e-05	0.000117544	-5.98318
59058	Bhlhe22	ENSMUSG00000025128	-0.848324	2.03528e-05	0.000117849	-5.98157
27060	Tcirg1	ENSMUSG00000001750	1.10656	2.04013e-05	0.000118081	5.9803
77626	Smpd4	ENSMUSG00000005899	0.590451	2.04106e-05	0.000118086	5.98006
50850	Spast	ENSMUSG00000024068	-0.505989	2.04577e-05	0.000118309	-5.97883
14155	Fem1b	ENSMUSG00000032244	-0.945112	2.05778e-05	0.000118907	-5.97571
232599	Gm4876	ENSMUSG00000054556	0.765322	2.05781e-05	0.000118907	5.9757
14281	Fos	ENSMUSG00000021250	-1.85784	2.06198e-05	0.000119099	-5.97462
67298	Gprasp1	ENSMUSG00000043384	-0.592038	2.06818e-05	0.000119368	-5.97302
78232	Trappc6b	ENSMUSG00000020993	-0.435964	2.07293e-05	0.000119583	-5.97179
56353	Rybp	ENSMUSG00000072872	-0.51566	2.07674e-05	0.000119753	-5.97082
16179	Irak1	ENSMUSG00000031392	0.326134	2.08124e-05	0.000119963	5.96966
270190	Ephb1	ENSMUSG00000032537	0.627562	2.08399e-05	0.000119997	5.96896
140859	Nek8	ENSMUSG00000017405	0.89081	2.0848e-05	0.000119997	5.96875
170749	Mtmr4	ENSMUSG00000018401	-0.511506	2.085e-05	0.000119997	-5.9687
12695	Patj	ENSMUSG00000061859	0.601408	2.08527e-05	0.000119997	5.96863
76877	Rab36	ENSMUSG00000020175	0.690635	2.08883e-05	0.000120153	5.96772
11906	Zfhx3	ENSMUSG00000038872	0.862671	2.09213e-05	0.000120293	5.96688
14235	Foxm1	ENSMUSG00000001517	0.814334	2.09329e-05	0.00012031	5.96658
22785	Slc30a4	ENSMUSG00000005802	-0.840411	2.10003e-05	0.000120608	-5.96487
100504267	Trp53cor1	ENSMUSG00000085912	1.05425	2.10019e-05	0.000120608	5.96483
81600	Chia1	ENSMUSG00000062778	0.913402	2.10486e-05	0.000120826	5.96365
212392	Ccdc110	ENSMUSG00000071104	-1.91112	2.1082e-05	0.000120968	-5.9628
217340	Rnf157	ENSMUSG00000052949	-0.617292	2.11334e-05	0.000121214	-5.9615
15247	Mfsd14a	ENSMUSG00000089911	-0.447339	2.11803e-05	0.000121395	-5.96032
71713	Cdc40	ENSMUSG00000038446	-0.603937	2.11911e-05	0.000121395	-5.96005
170571	Cntnap4	ENSMUSG00000031772	-0.498848	2.12145e-05	0.000121479	-5.95946
100038746	Gm1976	ENSMUSG00000066057	-0.579244	2.12648e-05	0.000121717	-5.9582
74442	Sgms2	ENSMUSG00000050931	0.827708	2.13007e-05	0.000121873	5.9573
27419	Naglu	ENSMUSG00000001751	1.07416	2.1333e-05	0.000121968	5.95649
18670	Abcb4	ENSMUSG00000042476	-0.95283	2.13348e-05	0.000121968	-5.95645
14450	Gart	ENSMUSG00000022962	0.420221	2.13845e-05	0.000122202	5.95521
67333	Stk35	ENSMUSG00000037885	0.444053	2.14442e-05	0.000122493	5.95373
232023	Vopp1	ENSMUSG00000037788	-0.764473	2.14627e-05	0.000122549	-5.95327
66736	Emc2	ENSMUSG00000022337	-0.475752	2.1512e-05	0.00012278	-5.95205
22630	Ywhaq	ENSMUSG00000076432	-0.511998	2.16292e-05	0.000123398	-5.94915
15370	Nr4a1	ENSMUSG00000023034	-1.87242	2.18149e-05	0.000124388	-5.9446
15587	Hyal2	ENSMUSG00000010047	1.3853	2.18205e-05	0.000124388	5.94447
73569	Vgll3	ENSMUSG00000091243	0.845925	2.18602e-05	0.000124564	5.9435
13713	Elk3	ENSMUSG00000008398	0.738381	2.19345e-05	0.000124936	5.94169
56530	Cnpy2	ENSMUSG00000025381	0.347201	2.1988e-05	0.00012519	5.9404
76469	Cmya5	ENSMUSG00000047419	1.17179	2.21099e-05	0.000125833	5.93746
73942	Fam151b	ENSMUSG00000034334	0.625427	2.22161e-05	0.000126386	5.93491
271981	Tbck	ENSMUSG00000028030	-0.53828	2.22415e-05	0.000126479	-5.9343
69823	Fyttd1	ENSMUSG00000022800	-0.786352	2.23101e-05	0.000126817	-5.93266
228866	Pcif1	ENSMUSG00000039849	0.97748	2.23293e-05	0.000126874	5.9322
65106	Arl6ip5	ENSMUSG00000035199	-0.484796	2.23867e-05	0.000127149	-5.93084
52609	Cbx7	ENSMUSG00000053411	0.778239	2.24057e-05	0.000127205	5.93039
16328	Cep250	ENSMUSG00000038241	0.983641	2.26025e-05	0.00012827	5.92574
14979	H2-Ke6	ENSMUSG00000073422	0.666397	2.2638e-05	0.000128397	5.92491
77097	Tanc2	ENSMUSG00000053580	-0.752747	2.26432e-05	0.000128397	-5.92478
71918	Zcchc24	ENSMUSG00000055538	0.632932	2.27136e-05	0.000128744	5.92313
207965	Vcpkmt	ENSMUSG00000049882	-0.685735	2.27278e-05	0.000128772	-5.9228
17423	Ndst2	ENSMUSG00000039308	0.552159	2.28099e-05	0.000129185	5.92089
240283	Dmxl1	ENSMUSG00000037416	-1.86878	2.28488e-05	0.000129353	-5.91998
19326	Rab11b	ENSMUSG00000077450	0.635254	2.28819e-05	0.000129488	5.91921
21648	Dynlt1b	ENSMUSG00000095677	0.714873	2.29301e-05	0.000129708	5.91809
228859	Fitm2	ENSMUSG00000048486	-0.438769	2.29664e-05	0.000129861	-5.91725
67273	Ndufa10	ENSMUSG00000026260	-0.372518	2.3002e-05	0.000130007	-5.91643
209630	Frmd4a	ENSMUSG00000026657	-0.420072	2.30109e-05	0.000130007	-5.91622
13682	Eif4a2	ENSMUSG00000022884	-0.482603	2.30453e-05	0.000130149	-5.91543
18129	Notch2	ENSMUSG00000027878	1.17776	2.30628e-05	0.000130195	5.91503
12326	Camk4	ENSMUSG00000038128	-1.19459	2.30736e-05	0.000130204	-5.91478
381066	Zfp948	ENSMUSG00000067931	-1.27949	2.31266e-05	0.00013045	-5.91356
232345	A2m	ENSMUSG00000030111	0.912961	2.31371e-05	0.000130457	5.91332
217127	Kat7	ENSMUSG00000038909	-0.366431	2.31615e-05	0.000130541	-5.91276
14812	Grin2b	ENSMUSG00000030209	-1.17779	2.3188e-05	0.000130638	-5.91215
19012	Plpp1	ENSMUSG00000021759	0.480506	2.32297e-05	0.00013075	5.9112
432486	Gnptab	ENSMUSG00000035311	-0.545013	2.32343e-05	0.00013075	-5.91109
229699	Slc16a4	ENSMUSG00000027896	0.759859	2.32361e-05	0.00013075	5.91105
81907	Tmem108	ENSMUSG00000042757	0.510923	2.32453e-05	0.00013075	5.91084
16589	Uhmk1	ENSMUSG00000026667	-0.631275	2.33055e-05	0.000131036	-5.90947
15519	Hsp90aa1	ENSMUSG00000021270	-0.745313	2.342e-05	0.000131627	-5.90687
73674	Wdr75	ENSMUSG00000025995	-0.75315	2.35479e-05	0.000132292	-5.90398
210135	Zfp180	ENSMUSG00000057101	-0.459246	2.36009e-05	0.000132537	-5.90278
224170	Dzip3	ENSMUSG00000064061	-0.839327	2.36409e-05	0.000132708	-5.90189
20525	Slc2a1	ENSMUSG00000028645	0.740896	2.37295e-05	0.000133152	5.8999
329178	Unc80	ENSMUSG00000055567	-0.791661	2.37607e-05	0.000133221	-5.8992
71141	4933407L21Rik	ENSMUSG00000026224	1.42255	2.37609e-05	0.000133221	5.8992
72179	Fbxl2	ENSMUSG00000032507	-0.530412	2.38071e-05	0.000133376	-5.89817
69934	Trmt10b	ENSMUSG00000035601	-0.486211	2.38076e-05	0.000133376	-5.89816
13853	Epm2a	ENSMUSG00000055493	-0.481951	2.39109e-05	0.000133901	-5.89586
330323	Mindy4	ENSMUSG00000038022	0.616239	2.39359e-05	0.000133958	5.89531
634104	Olfr287	ENSMUSG00000090129	2.12031	2.39403e-05	0.000133958	5.89521
14229	Fkbp5	ENSMUSG00000024222	-0.488928	2.40188e-05	0.000134344	-5.89347
228839	Tgif2	ENSMUSG00000062175	1.38656	2.40298e-05	0.000134351	5.89323
75454	Phpt1	ENSMUSG00000036504	0.691896	2.40818e-05	0.000134588	5.89209
67389	C1qtnf12	ENSMUSG00000023571	1.13396	2.41092e-05	0.000134688	5.89148
319885	Zcchc7	ENSMUSG00000035649	-0.609849	2.41205e-05	0.000134697	-5.89124
214230	Pak6	ENSMUSG00000074923	-1.10984	2.42656e-05	0.000135453	-5.88805
230734	Yrdc	ENSMUSG00000028889	-0.579551	2.43067e-05	0.000135628	-5.88716
14873	Gsto1	ENSMUSG00000025068	-0.563124	2.43909e-05	0.000136022	-5.88533
72258	Kcnk10	ENSMUSG00000033854	-0.8634	2.43968e-05	0.000136022	-5.8852
50758	Fbxl17	ENSMUSG00000023965	-0.530784	2.44139e-05	0.000136063	-5.88483
23857	Dmtf1	ENSMUSG00000042508	-0.630365	2.44611e-05	0.000136272	-5.8838
170748	Smco4	ENSMUSG00000058173	0.928774	2.44758e-05	0.000136299	5.88349
12569	Cdk5r1	ENSMUSG00000048895	-0.595264	2.4521e-05	0.000136463	-5.88251
27360	Add3	ENSMUSG00000025026	0.463351	2.45246e-05	0.000136463	5.88243
22784	Slc30a3	ENSMUSG00000029151	2.18858	2.46109e-05	0.000136888	5.88057
171463	Il17rd	ENSMUSG00000040717	0.697807	2.46291e-05	0.000136935	5.88018
53869	Rab11a	ENSMUSG00000004771	-0.616748	2.47265e-05	0.000137415	-5.87809
72709	C1qtnf6	ENSMUSG00000022440	1.05819	2.47351e-05	0.000137415	5.8779
140486	Igf2bp1	ENSMUSG00000013415	1.77954	2.47525e-05	0.000137457	5.87753
20191	Ryr2	ENSMUSG00000021313	-0.997263	2.47979e-05	0.000137627	-5.87656
545554	Ankrd34a	ENSMUSG00000049097	-0.799853	2.48029e-05	0.000137627	-5.87645
109264	Me3	ENSMUSG00000030621	0.610208	2.48803e-05	0.000138002	5.8748
50934	Slc7a8	ENSMUSG00000022180	-0.809919	2.49915e-05	0.000138564	-5.87244
106200	Txndc11	ENSMUSG00000022498	-0.532323	2.51013e-05	0.000139022	-5.87012
78465	Ccdc190	ENSMUSG00000070532	0.641127	2.51021e-05	0.000139022	5.8701
227696	Phyhd1	ENSMUSG00000079484	0.530083	2.51039e-05	0.000139022	5.87006
58185	Rsad2	ENSMUSG00000020641	1.46932	2.51317e-05	0.000139121	5.86948
108067	Eif2b3	ENSMUSG00000028683	-0.63663	2.52044e-05	0.000139468	-5.86795
270097	Vat1l	ENSMUSG00000046844	0.795975	2.5249e-05	0.000139659	5.86701
68140	Tigd2	ENSMUSG00000049232	-0.692736	2.52808e-05	0.00013978	-5.86635
56464	Ctsf	ENSMUSG00000083282	0.508537	2.53602e-05	0.000140163	5.86469
19766	Ripk1	ENSMUSG00000021408	0.490598	2.57682e-05	0.000142362	5.85624
14469	Gbp2	ENSMUSG00000028270	0.942095	2.58885e-05	0.00014297	5.85378
18768	Pkib	ENSMUSG00000019876	-1.31119	2.59325e-05	0.000143157	-5.85288
56444	Actr10	ENSMUSG00000021076	-0.436259	2.59808e-05	0.000143366	-5.8519
14282	Fosb	ENSMUSG00000003545	-3.3869	2.60016e-05	0.000143424	-5.85148
53625	B3gnt2	ENSMUSG00000051650	-0.513592	2.608e-05	0.0001438	-5.84989
67979	Atad1	ENSMUSG00000013662	-0.559163	2.6096e-05	0.000143832	-5.84956
26428	Orc4	ENSMUSG00000026761	-0.63165	2.62177e-05	0.000144446	-5.8471
68939	Rasl11b	ENSMUSG00000049907	-1.30788	2.62368e-05	0.000144494	-5.84672
12298	Cacnb4	ENSMUSG00000017412	-0.918392	2.62576e-05	0.000144551	-5.8463
211446	Exoc3	ENSMUSG00000034152	-0.391977	2.63317e-05	0.000144898	-5.84481
216739	Acsl6	ENSMUSG00000020333	-0.482664	2.63433e-05	0.000144898	-5.84458
22275	Urod	ENSMUSG00000028684	0.961865	2.63539e-05	0.000144898	5.84436
108097	Prkab2	ENSMUSG00000038205	-1.03886	2.63621e-05	0.000144898	-5.8442
114874	Ddhd1	ENSMUSG00000037697	-0.678662	2.63946e-05	0.000145011	-5.84355
12512	Cd63	ENSMUSG00000025351	0.508053	2.64033e-05	0.000145011	5.84337
107227	Macrod1	ENSMUSG00000036278	0.970116	2.64891e-05	0.000145425	5.84166
11304	Abca4	ENSMUSG00000028125	0.944254	2.65519e-05	0.000145712	5.84041
80884	Maged2	ENSMUSG00000025268	1.04072	2.66136e-05	0.000145972	5.83918
382571	Kcnf1	ENSMUSG00000051726	-1.66787	2.66201e-05	0.000145972	-5.83905
18786	Plaa	ENSMUSG00000028577	-0.663199	2.66524e-05	0.000146092	-5.83841
58809	Rnase4	ENSMUSG00000021876	0.688972	2.66874e-05	0.000146226	5.83772
244329	Mcph1	ENSMUSG00000039842	-0.540453	2.67208e-05	0.000146351	-5.83706
72590	Ppme1	ENSMUSG00000030718	-0.623133	2.67881e-05	0.000146663	-5.83573
66586	Crls1	ENSMUSG00000027357	-0.511898	2.68296e-05	0.000146832	-5.83491
22117	Tst	ENSMUSG00000044986	1.59697	2.68697e-05	0.000146994	5.83413
56075	Pdss1	ENSMUSG00000026784	-0.851718	2.70145e-05	0.000147729	-5.83129
67442	Retsat	ENSMUSG00000056666	0.684543	2.7039e-05	0.000147805	5.83081
216440	Os9	ENSMUSG00000040462	0.684066	2.70524e-05	0.00014782	5.83055
12406	Serpinh1	ENSMUSG00000070436	1.12878	2.70977e-05	0.00014801	5.82966
76183	Celf6	ENSMUSG00000032297	-0.967812	2.71996e-05	0.000148451	-5.82768
68770	Phtf2	ENSMUSG00000039987	-0.54671	2.71997e-05	0.000148451	-5.82768
56426	Pdcd10	ENSMUSG00000027835	-0.470696	2.72265e-05	0.000148539	-5.82716
70021	Nt5dc2	ENSMUSG00000071547	0.794021	2.72506e-05	0.000148575	5.8267
20362	2021-09-08	ENSMUSG00000018398	-0.301028	2.72543e-05	0.000148575	-5.82662
100342	Tent5b	ENSMUSG00000046694	1.33045	2.73639e-05	0.000149114	5.82451
71699	Slc41a3	ENSMUSG00000030089	1.07221	2.73855e-05	0.000149173	5.82409
93696	Chrac1	ENSMUSG00000068391	0.828404	2.74887e-05	0.000149677	5.82211
65115	Bean1	ENSMUSG00000031872	-0.844372	2.75073e-05	0.000149721	-5.82175
79555	BC005537	ENSMUSG00000019132	-0.456339	2.7679e-05	0.000150596	-5.81847
69802	Cox11	ENSMUSG00000020544	-0.699894	2.78009e-05	0.0001512	-5.81615
76498	Paqr4	ENSMUSG00000023909	0.3891	2.78637e-05	0.000151483	5.81496
99899	Ifi44	ENSMUSG00000028037	2.1481	2.78805e-05	0.000151516	5.81464
13821	Epb41l1	ENSMUSG00000027624	-0.335368	2.79001e-05	0.000151563	-5.81427
19186	Psme1	ENSMUSG00000022216	0.426696	2.79148e-05	0.000151584	5.81399
214575	Tdrd5	ENSMUSG00000060985	-1.45412	2.80428e-05	0.00015222	-5.81158
19744	Rheb	ENSMUSG00000028945	-0.889696	2.81499e-05	0.000152742	-5.80957
27643	Ubl4a	ENSMUSG00000015290	-0.425344	2.83432e-05	0.000153731	-5.80596
224093	Fam43a	ENSMUSG00000046546	1.23359	2.83929e-05	0.000153915	5.80504
20265	Scn1a	ENSMUSG00000064329	-0.752927	2.83991e-05	0.000153915	-5.80493
17524	Mpp1	ENSMUSG00000031402	0.435489	2.84202e-05	0.000153969	5.80453
71306	Mfap3l	ENSMUSG00000031647	-0.925482	2.84671e-05	0.000154164	-5.80367
78943	Ern1	ENSMUSG00000020715	0.42782	2.85358e-05	0.000154476	5.8024
68480	Card19	ENSMUSG00000037960	1.3383	2.85633e-05	0.000154565	5.80189
69655	Cd164l2	ENSMUSG00000028865	-1.83813	2.8714e-05	0.00015532	-5.79912
12567	Cdk4	ENSMUSG00000006728	0.669608	2.87741e-05	0.000155532	5.79802
78558	Htra3	ENSMUSG00000029096	1.28133	2.87753e-05	0.000155532	5.79799
72759	Tmem135	ENSMUSG00000039428	-0.595496	2.87891e-05	0.000155545	-5.79774
14062	F2r	ENSMUSG00000048376	0.553226	2.88062e-05	0.000155578	5.79743
18457	Bloc1s6	ENSMUSG00000005804	-0.559818	2.8873e-05	0.000155878	-5.79621
17125	Smad1	ENSMUSG00000031681	0.381244	2.89275e-05	0.000156052	5.79522
241576	Ldlrad3	ENSMUSG00000048058	0.390569	2.89417e-05	0.000156068	5.79496
227541	Camk1d	ENSMUSG00000039145	-0.621546	2.90416e-05	0.000156547	-5.79314
108897	Aif1l	ENSMUSG00000001864	0.487412	2.91352e-05	0.000156991	5.79145
15369	Hmox2	ENSMUSG00000004070	-0.373437	2.92495e-05	0.000157546	-5.78939
242022	Frem2	ENSMUSG00000037016	1.07059	2.92651e-05	0.000157569	5.78911
67738	Ppid	ENSMUSG00000027804	-0.564225	2.94255e-05	0.000158372	-5.78623
50505	Ercc4	ENSMUSG00000022545	0.42554	2.9475e-05	0.000158577	5.78534
243780	E330009J07Rik	ENSMUSG00000037172	-0.654311	2.95019e-05	0.000158661	-5.78487
68659	Gask1b	ENSMUSG00000027955	0.838189	2.95758e-05	0.000158963	5.78355
94245	Dtnbp1	ENSMUSG00000057531	0.778942	2.95907e-05	0.000158963	5.78328
66892	Eif4e3	ENSMUSG00000093661	-0.640928	2.95922e-05	0.000158963	-5.78326
67529	Fgfr1op2	ENSMUSG00000040242	-0.519117	2.97783e-05	0.000159899	-5.77996
257635	Sdsl	ENSMUSG00000029596	1.70982	2.97894e-05	0.000159899	5.77976
67236	Cinp	ENSMUSG00000021276	-0.818955	2.98551e-05	0.00016019	-5.77861
68202	Ndufa5	ENSMUSG00000023089	-0.505717	2.99283e-05	0.000160522	-5.77732
21804	Tgfb1i1	ENSMUSG00000030782	0.977753	3.00303e-05	0.000161007	5.77553
279561	Wnk3	ENSMUSG00000041245	-0.94675	3.00534e-05	0.00016102	-5.77512
22190	Ubc	ENSMUSG00000008348	0.46167	3.01531e-05	0.000161479	5.77338
269275	Acvr1c	ENSMUSG00000026834	-3.20669	3.02157e-05	0.000161736	-5.77229
22436	Xdh	ENSMUSG00000024066	-3.04195	3.02243e-05	0.000161736	-5.77214
108083	Pip4k2b	ENSMUSG00000018547	-0.34595	3.02562e-05	0.000161845	-5.77159
13167	Dbi	ENSMUSG00000026385	0.592556	3.02833e-05	0.000161928	5.77112
270109	Pcnx2	ENSMUSG00000060212	-0.948416	3.03048e-05	0.000161981	-5.77074
226517	Smg7	ENSMUSG00000042772	-0.606788	3.04382e-05	0.000162632	-5.76843
76863	Dcun1d5	ENSMUSG00000032002	-0.592139	3.04849e-05	0.000162819	-5.76763
75625	Mageh1	ENSMUSG00000047238	0.454952	3.04993e-05	0.000162834	5.76738
68276	Toe1	ENSMUSG00000028688	0.59442	3.06578e-05	0.000163618	5.76466
14784	Grb2	ENSMUSG00000059923	-0.354254	3.06998e-05	0.000163779	-5.76394
17274	Rab8a	ENSMUSG00000003037	0.379503	3.07375e-05	0.000163907	5.76329
330189	Tmem120b	ENSMUSG00000054434	-0.595622	3.07472e-05	0.000163907	-5.76313
633640	Tmem267	ENSMUSG00000074634	-0.578753	3.09496e-05	0.000164923	-5.75968
270150	Ccdc153	ENSMUSG00000070306	0.964991	3.10025e-05	0.00016514	5.75878
14077	Fabp3	ENSMUSG00000028773	-0.889555	3.1014e-05	0.00016514	-5.75859
269536	Tex10	ENSMUSG00000028345	-0.607814	3.10282e-05	0.000165153	-5.75835
245877	Map7d1	ENSMUSG00000028849	0.607564	3.12802e-05	0.00016643	5.7541
74136	Sec14l1	ENSMUSG00000020823	0.386484	3.13326e-05	0.000166596	5.75322
56449	Ybx3	ENSMUSG00000030189	0.736396	3.13429e-05	0.000166596	5.75305
240888	Gpr161	ENSMUSG00000040836	0.407759	3.1347e-05	0.000166596	5.75298
100233207	Gm17359	ENSMUSG00000091685	2.11596	3.14492e-05	0.000167076	5.75127
12371	Casp9	ENSMUSG00000028914	0.434765	3.16081e-05	0.000167856	5.74863
269643	Ppp2r2c	ENSMUSG00000029120	-0.523975	3.17877e-05	0.000168684	-5.74565
53322	Nucb2	ENSMUSG00000030659	-0.592107	3.17882e-05	0.000168684	-5.74565
15566	Htr7	ENSMUSG00000024798	-0.84872	3.18421e-05	0.000168906	-5.74476
21401	Tcea3	ENSMUSG00000001604	1.19143	3.19545e-05	0.000169438	5.74291
59032	Ppp2r3c	ENSMUSG00000021022	-0.420599	3.19706e-05	0.000169443	-5.74264
223433	Otulinl	ENSMUSG00000056069	-0.548085	3.20259e-05	0.000169566	-5.74174
19088	Prkar2b	ENSMUSG00000002997	-0.564374	3.20273e-05	0.000169566	-5.74171
227634	Camsap1	ENSMUSG00000026933	-0.362417	3.20517e-05	0.000169631	-5.74131
252838	Tox	ENSMUSG00000041272	0.719129	3.21014e-05	0.00016983	5.7405
332359	Tigd3	ENSMUSG00000044390	0.952334	3.22222e-05	0.000170324	5.73853
20844	Stam	ENSMUSG00000026718	-0.619387	3.22258e-05	0.000170324	-5.73847
245828	Trappc1	ENSMUSG00000049299	-0.382038	3.22313e-05	0.000170324	-5.73838
20973	Syngr2	ENSMUSG00000048277	1.14318	3.22603e-05	0.000170381	5.73791
668030	Gm14432	ENSMUSG00000078878	-0.702668	3.22665e-05	0.000170381	-5.73781
12653	Chgb	ENSMUSG00000027350	-0.845805	3.24434e-05	0.00017125	-5.73494
213402	Armc2	ENSMUSG00000071324	0.765927	3.25177e-05	0.000171546	5.73374
19708	Dpf2	ENSMUSG00000024826	0.386618	3.25239e-05	0.000171546	5.73364
56745	C1qtnf1	ENSMUSG00000017446	1.22726	3.26258e-05	0.000172018	5.732
12704	Cit	ENSMUSG00000029516	0.598647	3.26553e-05	0.000172109	5.73153
319982	5930430L01Rik	ENSMUSG00000106951	0.991035	3.2702e-05	0.00017229	5.73078
22772	Zic2	ENSMUSG00000061524	0.760298	3.27987e-05	0.000172734	5.72923
18720	Pip5k1a	ENSMUSG00000028126	-0.344922	3.30262e-05	0.000173842	-5.72561
19352	Rabggtb	ENSMUSG00000038975	-0.603425	3.3034e-05	0.000173842	-5.72549
19268	Ptprf	ENSMUSG00000033295	0.61339	3.30655e-05	0.00017388	5.72499
229285	Spg20	ENSMUSG00000036580	0.402397	3.30661e-05	0.00017388	5.72498
74596	Cds1	ENSMUSG00000029330	-0.448942	3.31165e-05	0.000174079	-5.72418
20562	Slit1	ENSMUSG00000025020	-0.925216	3.32798e-05	0.000174872	-5.7216
380916	Lrch1	ENSMUSG00000068015	0.49688	3.33218e-05	0.000175015	5.72094
12388	Ctnnd1	ENSMUSG00000034101	0.504287	3.3332e-05	0.000175015	5.72078
66997	Psmd12	ENSMUSG00000020720	-0.470928	3.33816e-05	0.000175114	-5.72
227835	Gtdc1	ENSMUSG00000036890	-0.485436	3.33884e-05	0.000175114	-5.7199
20719	Serpinb6a	ENSMUSG00000060147	0.375194	3.33885e-05	0.000175114	5.71989
232566	Amn1	ENSMUSG00000068250	-0.604036	3.34119e-05	0.000175118	-5.71953
70779	Prdm5	ENSMUSG00000029913	0.604402	3.34143e-05	0.000175118	5.71949
70527	Stambp	ENSMUSG00000006906	-0.422907	3.35178e-05	0.000175595	-5.71787
269941	Chsy1	ENSMUSG00000032640	0.393117	3.36105e-05	0.000175992	5.71642
240038	Zfp994	ENSMUSG00000096433	-0.692949	3.36189e-05	0.000175992	-5.71629
20276	Scnn1a	ENSMUSG00000030340	1.10523	3.36505e-05	0.000176092	5.7158
70101	Cyp4f16	ENSMUSG00000048440	0.638198	3.37167e-05	0.000176372	5.71477
20183	Rxrg	ENSMUSG00000015843	-1.09745	3.3838e-05	0.00017694	-5.71289
13544	Dvl3	ENSMUSG00000003233	0.722967	3.3867e-05	0.000177	5.71244
56228	Ube2j1	ENSMUSG00000028277	-0.395733	3.38828e-05	0.000177	-5.7122
17775	Laptm4a	ENSMUSG00000020585	0.348498	3.38874e-05	0.000177	5.71213
225348	Wdr36	ENSMUSG00000038299	-0.48284	3.39559e-05	0.000177291	-5.71107
212647	Aldh4a1	ENSMUSG00000028737	0.724103	3.3982e-05	0.000177361	5.71067
12728	Clcn5	ENSMUSG00000004317	-0.688369	3.41696e-05	0.000178274	-5.70779
15510	Hspd1	ENSMUSG00000025980	-0.520086	3.42512e-05	0.000178633	-5.70654
19365	Rad52	ENSMUSG00000030166	-0.597837	3.42927e-05	0.000178783	-5.7059
18553	Pcsk6	ENSMUSG00000030513	0.818541	3.43293e-05	0.000178907	5.70535
27029	Sgsh	ENSMUSG00000005043	0.772342	3.43716e-05	0.00017906	5.7047
12858	Cox5a	ENSMUSG00000000088	-0.582818	3.43997e-05	0.00017914	-5.70428
19367	Rad9a	ENSMUSG00000024824	0.858376	3.44464e-05	0.000179317	5.70356
12033	Bcap29	ENSMUSG00000020650	-0.675951	3.46023e-05	0.000180061	-5.7012
208836	Fanci	ENSMUSG00000039187	0.859854	3.46303e-05	0.00018014	5.70078
108735	Sft2d2	ENSMUSG00000040848	0.473822	3.46566e-05	0.000180209	5.70038
16497	Kcnab1	ENSMUSG00000027827	-0.843668	3.47056e-05	0.000180397	-5.69964
224650	Anks1	ENSMUSG00000024219	0.857743	3.47664e-05	0.000180555	5.69873
83945	Dnaja3	ENSMUSG00000004069	-0.334788	3.47728e-05	0.000180555	-5.69863
53867	Col5a3	ENSMUSG00000004098	1.93301	3.47748e-05	0.000180555	5.6986
18167	Npy2r	ENSMUSG00000028004	1.0821	3.47908e-05	0.000180571	5.69836
74140	Tm9sf1	ENSMUSG00000002320	0.491776	3.48067e-05	0.000180586	5.69812
17380	Mme	ENSMUSG00000027820	1.32359	3.48979e-05	0.000180941	5.69675
170716	Cyp4f13	ENSMUSG00000024055	0.639721	3.4901e-05	0.000180941	5.69671
320214	Maats1	ENSMUSG00000022805	0.749429	3.49759e-05	0.000181247	5.69559
17937	Nab2	ENSMUSG00000025402	1.05293	3.49859e-05	0.000181247	5.69544
71799	Ptcd1	ENSMUSG00000029624	0.677216	3.50129e-05	0.00018132	5.69503
19221	Ptgfrn	ENSMUSG00000027864	0.591489	3.51245e-05	0.00018183	5.69337
101543	Wtip	ENSMUSG00000036459	1.21696	3.51701e-05	0.000181999	5.69269
67712	Slc25a37	ENSMUSG00000034248	-0.842274	3.52564e-05	0.000182378	-5.69141
16891	Lipg	ENSMUSG00000053846	-3.90636	3.52754e-05	0.000182408	-5.69113
80515	Rnf227	ENSMUSG00000043419	-0.558715	3.54529e-05	0.000183258	-5.6885
20686	Spa17	ENSMUSG00000001948	0.597458	3.54912e-05	0.000183389	5.68794
69863	Ttc39b	ENSMUSG00000038172	-1.09565	3.55166e-05	0.000183452	-5.68757
11666	Abcd1	ENSMUSG00000031378	0.549366	3.56727e-05	0.00018419	5.68527
330998	Ankrd34c	ENSMUSG00000047606	-2.70597	3.57471e-05	0.000184452	-5.68419
237400	Mex3d	ENSMUSG00000048696	0.60393	3.57624e-05	0.000184452	5.68396
110962	Mbd6	ENSMUSG00000025409	1.19274	3.5763e-05	0.000184452	5.68395
22791	Dnajc2	ENSMUSG00000029014	-0.637996	3.58495e-05	0.00018483	-5.68269
57316	C1d	ENSMUSG00000000581	-0.496475	3.59019e-05	0.000185032	-5.68193
667281	H60b	ENSMUSG00000075297	1.09384	3.59652e-05	0.000185254	5.68101
16912	Psmb9	ENSMUSG00000096727	0.883943	3.59714e-05	0.000185254	5.68092
14042	Ext1	ENSMUSG00000061731	0.498984	3.60094e-05	0.000185381	5.68037
17748	Mt1	ENSMUSG00000031765	1.54778	3.60381e-05	0.00018539	5.67995
216549	Aftph	ENSMUSG00000049659	-0.565406	3.60425e-05	0.00018539	-5.67989
67923	Eloc	ENSMUSG00000079658	-0.404071	3.60563e-05	0.00018539	-5.67969
15982	Ifrd1	ENSMUSG00000001627	-0.987878	3.60643e-05	0.00018539	-5.67957
28035	Usp39	ENSMUSG00000056305	-0.57613	3.61969e-05	0.000186003	-5.67765
71041	Pcgf6	ENSMUSG00000025050	-0.610803	3.62388e-05	0.00018615	-5.67705
100036521	Umad1	ENSMUSG00000089862	-0.580965	3.63299e-05	0.000186549	-5.67574
320938	Tnpo3	ENSMUSG00000012535	-0.47147	3.65388e-05	0.000187536	-5.67274
67433	Ccdc127	ENSMUSG00000021578	-0.542687	3.65717e-05	0.000187536	-5.67228
654818	Smco3	ENSMUSG00000043298	-1.05156	3.65775e-05	0.000187536	-5.67219
67618	Aasdhppt	ENSMUSG00000025894	-0.600732	3.6578e-05	0.000187536	-5.67219
15525	Hspa4	ENSMUSG00000020361	-0.445995	3.65892e-05	0.000187536	-5.67202
68995	Mcts1	ENSMUSG00000000355	-0.501103	3.66407e-05	0.000187732	-5.67129
226182	Taf5	ENSMUSG00000025049	-0.918144	3.66775e-05	0.000187851	-5.67077
381544	Armh1	ENSMUSG00000060268	0.795174	3.67306e-05	0.000188033	5.67001
234366	Gatad2a	ENSMUSG00000036180	0.619995	3.67399e-05	0.000188033	5.66988
13498	Atn1	ENSMUSG00000004263	1.19553	3.67622e-05	0.000188078	5.66956
74322	Cxxc1	ENSMUSG00000024560	1.05423	3.67979e-05	0.000188192	5.66906
15505	Hsph1	ENSMUSG00000029657	-0.959361	3.68676e-05	0.00018844	-5.66807
100042143	Gm3693	ENSMUSG00000098128	-0.977876	3.68733e-05	0.00018844	-5.66799
66573	Dzip1	ENSMUSG00000042156	0.392657	3.69747e-05	0.000188835	5.66655
12041	Bckdk	ENSMUSG00000030802	0.744131	3.69777e-05	0.000188835	5.66651
216551	Lgalsl	ENSMUSG00000042363	-0.642181	3.69919e-05	0.000188838	-5.66631
73068	Fut11	ENSMUSG00000039357	-0.562147	3.70434e-05	0.000189032	-5.66559
319555	Nwd1	ENSMUSG00000048148	0.794248	3.72856e-05	0.000190199	5.66219
74711	Ttll9	ENSMUSG00000074673	0.861087	3.73128e-05	0.000190268	5.6618
78928	Pigt	ENSMUSG00000017721	0.698729	3.73407e-05	0.000190341	5.66141
67843	Slc35a4	ENSMUSG00000033272	0.475225	3.74517e-05	0.000190837	5.65987
26554	Cul3	ENSMUSG00000004364	-0.771438	3.75117e-05	0.000191073	-5.65903
57775	Usp29	ENSMUSG00000051527	-1.01603	3.75672e-05	0.000191286	-5.65826
18222	Numb	ENSMUSG00000021224	0.334836	3.77146e-05	0.000191966	5.65622
26921	Map4k4	ENSMUSG00000026074	0.5161	3.79503e-05	0.000193059	5.65297
16881	Lig1	ENSMUSG00000056394	0.661435	3.79581e-05	0.000193059	5.65286
231672	Fbxw8	ENSMUSG00000032867	0.598913	3.79707e-05	0.000193059	5.65269
27361	Msrb1	ENSMUSG00000075705	0.733249	3.8008e-05	0.000193179	5.65218
66352	Blzf1	ENSMUSG00000026577	-0.56638	3.80798e-05	0.000193473	-5.65119
109624	Cald1	ENSMUSG00000029761	0.619872	3.81305e-05	0.00019366	5.6505
15512	Hspa2	ENSMUSG00000059970	0.54939	3.81918e-05	0.000193895	5.64966
69035	Zdhhc3	ENSMUSG00000025786	-0.311541	3.82044e-05	0.000193895	-5.64949
11781	Ap4m1	ENSMUSG00000019518	0.626356	3.82233e-05	0.00019392	5.64923
11856	Arhgap6	ENSMUSG00000031355	0.707423	3.83699e-05	0.000194593	5.64724
72199	Mms19	ENSMUSG00000025159	0.437167	3.87606e-05	0.000196503	5.64196
217258	Abca8a	ENSMUSG00000041828	1.49582	3.87859e-05	0.00019656	5.64162
75605	Kdm5b	ENSMUSG00000042207	-0.460816	3.88439e-05	0.000196783	-5.64084
73919	Lyrm1	ENSMUSG00000030922	-0.60906	3.88915e-05	0.000196953	-5.6402
17187	Max	ENSMUSG00000059436	0.378697	3.90224e-05	0.00019747	5.63845
81703	Jdp2	ENSMUSG00000034271	1.0042	3.90346e-05	0.00019747	5.63829
56149	Grasp	ENSMUSG00000000531	-1.3364	3.90361e-05	0.00019747	-5.63827
71914	Antxr2	ENSMUSG00000029338	0.658016	3.90887e-05	0.000197664	5.63757
20312	Cx3cl1	ENSMUSG00000031778	-0.679856	3.93121e-05	0.000198722	-5.6346
77591	Ddx10	ENSMUSG00000053289	-0.862506	3.94403e-05	0.000199212	-5.6329
72787	Ndc1	ENSMUSG00000028614	-0.686093	3.9449e-05	0.000199212	-5.63279
14536	Nr6a1	ENSMUSG00000063972	-0.73206	3.94517e-05	0.000199212	-5.63275
216456	Gls2	ENSMUSG00000044005	-1.17363	3.95058e-05	0.000199413	-5.63204
23971	Papss1	ENSMUSG00000028032	0.489935	3.95399e-05	0.000199513	5.63159
13819	Epas1	ENSMUSG00000024140	0.730294	3.95909e-05	0.000199698	5.63092
67420	Far1	ENSMUSG00000030759	-0.777194	3.96085e-05	0.000199715	-5.63069
23881	G3bp2	ENSMUSG00000029405	-0.438902	3.97345e-05	0.000200278	-5.62904
110253	Triobp	ENSMUSG00000033088	1.00192	3.98436e-05	0.000200755	5.62761
26374	Cop1	ENSMUSG00000040782	-0.700044	3.99767e-05	0.000201353	-5.62587
100502849	Gm19412	ENSMUSG00000101438	2.05543	4.00976e-05	0.00020189	5.6243
67695	Ost4	ENSMUSG00000038803	0.66606	4.03229e-05	0.000202896	5.62139
319229	Sctr	ENSMUSG00000026387	1.43152	4.03265e-05	0.000202896	5.62134
107723	Slc12a6	ENSMUSG00000027130	-0.661688	4.04162e-05	0.000203254	-5.62018
12520	Cd81	ENSMUSG00000037706	0.550437	4.04315e-05	0.000203254	5.61999
19296	Pvt1	ENSMUSG00000097039	-0.660345	4.04412e-05	0.000203254	-5.61986
26431	Git2	ENSMUSG00000041890	0.618886	4.04937e-05	0.000203444	5.61919
241066	Carf	ENSMUSG00000026017	-0.623034	4.05606e-05	0.000203707	-5.61833
210719	Mkx	ENSMUSG00000061013	0.657132	4.05853e-05	0.000203758	5.61801
64451	Dip2a	ENSMUSG00000020231	0.565218	4.07578e-05	0.00020455	5.61581
56208	Becn1	ENSMUSG00000035086	-0.297419	4.08058e-05	0.000204644	-5.61519
14360	Fyn	ENSMUSG00000019843	-0.315384	4.08657e-05	0.000204871	-5.61443
78926	Gas2l1	ENSMUSG00000034201	1.22011	4.10485e-05	0.000205714	5.61211
52004	Cdk2ap2	ENSMUSG00000024856	1.29728	4.11092e-05	0.000205944	5.61134
30960	Vapa	ENSMUSG00000024091	-0.434786	4.13289e-05	0.00020697	-5.60857
69718	Ipmk	ENSMUSG00000060733	-0.977617	4.1352e-05	0.000207012	-5.60828
66078	Tsen34	ENSMUSG00000035585	1.23875	4.13732e-05	0.000207044	5.60801
12561	Cdh4	ENSMUSG00000000305	1.12182	4.14596e-05	0.000207402	5.60693
20901	Strap	ENSMUSG00000030224	-0.513405	4.14772e-05	0.000207415	-5.60671
73828	Dcaf4	ENSMUSG00000021222	0.534494	4.15721e-05	0.000207816	5.60552
72504	Taf4b	ENSMUSG00000054321	-0.887099	4.16113e-05	0.000207938	-5.60503
78920	Dlst	ENSMUSG00000004789	-0.373238	4.1647e-05	0.000208042	-5.60459
22591	Xpc	ENSMUSG00000030094	0.57652	4.17311e-05	0.000208387	5.60354
240084	Cchcr1	ENSMUSG00000040312	1.45825	4.19875e-05	0.000209593	5.60036
56715	Rabgef1	ENSMUSG00000025340	-0.758235	4.2021e-05	0.000209685	-5.59994
14725	Lrp2	ENSMUSG00000027070	1.80053	4.21809e-05	0.000210341	5.59797
102638296	Gm17102	ENSMUSG00000091864	-1.48159	4.21827e-05	0.000210341	-5.59795
208777	Sned1	ENSMUSG00000047793	1.51511	4.22928e-05	0.000210815	5.59659
66904	Pccb	ENSMUSG00000032527	0.421837	4.23109e-05	0.00021083	5.59637
57342	Parva	ENSMUSG00000030770	0.447365	4.23922e-05	0.00021116	5.59537
237823	Pfas	ENSMUSG00000020899	0.460154	4.24378e-05	0.000211312	5.59482
54371	Chst2	ENSMUSG00000033350	0.469014	4.24879e-05	0.000211486	5.5942
74478	Snx29	ENSMUSG00000071669	0.739726	4.25706e-05	0.000211822	5.59319
231861	Tnrc18	ENSMUSG00000039477	1.27524	4.26184e-05	0.000211903	5.59261
29813	Zfp385a	ENSMUSG00000000552	1.38304	4.26296e-05	0.000211903	5.59247
19227	Pthlh	ENSMUSG00000048776	-2.61931	4.26324e-05	0.000211903	-5.59244
68420	Ankrd13a	ENSMUSG00000041870	0.361303	4.27251e-05	0.000212289	5.59131
99512	Wdr47	ENSMUSG00000040389	-0.486072	4.27899e-05	0.000212535	-5.59052
230676	Szt2	ENSMUSG00000033253	0.952018	4.2867e-05	0.000212842	5.58959
226641	Atf6	ENSMUSG00000026663	-0.896035	4.29296e-05	0.000213077	-5.58883
107569	Nt5c3	ENSMUSG00000029780	-0.454475	4.31096e-05	0.000213819	-5.58666
72315	Ccdc74a	ENSMUSG00000041617	1.14757	4.31997e-05	0.00021419	5.58558
320706	Soga1	ENSMUSG00000055485	0.724565	4.32716e-05	0.00021447	5.58471
22380	Wbp4	ENSMUSG00000022023	-0.508114	4.33145e-05	0.000214606	-5.5842
108705	Pttg1ip	ENSMUSG00000009291	0.305236	4.33835e-05	0.000214872	5.58337
68028	Rpl22l1	ENSMUSG00000039221	-0.949586	4.35421e-05	0.000215581	-5.58148
69216	Svbp	ENSMUSG00000028643	0.825059	4.356e-05	0.000215593	5.58127
19255	Ptpn2	ENSMUSG00000024539	-0.543428	4.37762e-05	0.000216587	-5.5787
20128	Trim30a	ENSMUSG00000030921	1.10166	4.38033e-05	0.000216644	5.57838
67949	Nifk	ENSMUSG00000026377	-0.451891	4.38546e-05	0.000216821	-5.57777
74775	Lmbr1l	ENSMUSG00000022999	0.674427	4.39146e-05	0.000217041	5.57706
224090	Tmem44	ENSMUSG00000022537	1.19789	4.39343e-05	0.000217061	5.57683
319482	9530053A07Rik	ENSMUSG00000078776	1.20882	4.40492e-05	0.000217552	5.57547
69938	Scrn1	ENSMUSG00000019124	0.508272	4.40708e-05	0.000217564	5.57522
75530	Lyrm7	ENSMUSG00000020268	-0.504313	4.40979e-05	0.000217564	-5.5749
13384	Mpp3	ENSMUSG00000052373	-0.865314	4.40983e-05	0.000217564	-5.5749
332110	Mapk15	ENSMUSG00000063704	1.57096	4.41625e-05	0.000217804	5.57414
78806	Stpg1	ENSMUSG00000028801	1.10267	4.43218e-05	0.000218473	5.57227
17120	Mad1l1	ENSMUSG00000029554	1.09296	4.43294e-05	0.000218473	5.57219
237091	Lhfpl1	ENSMUSG00000041700	-1.97463	4.43741e-05	0.000218616	-5.57166
246277	Csad	ENSMUSG00000023044	0.578901	4.46001e-05	0.000219652	5.56903
107522	Ece2	ENSMUSG00000022842	0.49125	4.47526e-05	0.000220325	5.56726
227613	Tubb4b	ENSMUSG00000036752	0.566269	4.47928e-05	0.000220404	5.5668
432940	Otulin	ENSMUSG00000046034	0.419148	4.48095e-05	0.000220404	5.5666
330171	Kctd10	ENSMUSG00000001098	0.69345	4.48159e-05	0.000220404	5.56653
54138	Atxn10	ENSMUSG00000016541	-0.558448	4.49034e-05	0.000220682	-5.56552
21923	Tnc	ENSMUSG00000028364	0.636279	4.49297e-05	0.000220682	5.56521
29867	Cabp1	ENSMUSG00000029544	-0.755537	4.49355e-05	0.000220682	-5.56515
22608	Ybx1	ENSMUSG00000028639	0.398	4.49356e-05	0.000220682	5.56515
72421	Ttc30b	ENSMUSG00000075273	0.58142	4.49927e-05	0.000220885	5.56449
21429	Ubtf	ENSMUSG00000020923	0.767975	4.50769e-05	0.00022122	5.56352
11512	Adcy6	ENSMUSG00000022994	0.611336	4.53911e-05	0.000222684	5.55992
223254	Farp1	ENSMUSG00000025555	0.474111	4.54732e-05	0.000223009	5.55898
230597	Zfyve9	ENSMUSG00000034557	-0.646864	4.55212e-05	0.000223166	-5.55844
20540	Slc7a7	ENSMUSG00000000958	0.872235	4.56451e-05	0.000223689	5.55703
104346	Gas8	ENSMUSG00000040220	0.894578	4.56741e-05	0.000223689	5.5567
14325	Ftl1	ENSMUSG00000050708	1.4997	4.56759e-05	0.000223689	5.55668
68481	Mpzl1	ENSMUSG00000026566	0.367769	4.58401e-05	0.000224414	5.55482
71927	Itfg1	ENSMUSG00000031703	-0.513312	4.63723e-05	0.000226878	-5.54884
76246	Rtf1	ENSMUSG00000027304	-0.391982	4.6376e-05	0.000226878	-5.5488
17764	Mtf1	ENSMUSG00000028890	-0.645007	4.64254e-05	0.000227041	-5.54825
228765	Sdcbp2	ENSMUSG00000027456	-1.51656	4.66427e-05	0.000227998	-5.54583
19211	Pten	ENSMUSG00000013663	-0.681541	4.66537e-05	0.000227998	-5.54571
74741	C2cd5	ENSMUSG00000030279	-0.461333	4.68464e-05	0.000228859	-5.54358
319181	H2bc8	ENSMUSG00000058385	0.903286	4.70295e-05	0.000229674	5.54156
233895	Prr14	ENSMUSG00000030822	0.535555	4.71666e-05	0.000230262	5.54005
171580	Mical1	ENSMUSG00000019823	1.2394	4.71972e-05	0.000230262	5.53972
433667	Ankrd13c	ENSMUSG00000039988	-0.523693	4.71995e-05	0.000230262	-5.53969
18933	Prrx1	ENSMUSG00000026586	0.513852	4.72322e-05	0.000230342	5.53933
56295	Higd1a	ENSMUSG00000038412	-0.656473	4.73233e-05	0.000230705	-5.53834
57376	Smarce1	ENSMUSG00000037935	0.272291	4.74866e-05	0.000231421	5.53656
66046	Ndufb5	ENSMUSG00000027673	-0.389381	4.75464e-05	0.000231631	-5.5359
13864	Nr2f6	ENSMUSG00000002393	0.903605	4.75969e-05	0.000231796	5.53536
103988	Gck	ENSMUSG00000041798	1.24091	4.76422e-05	0.000231936	5.53486
231128	Fam193a	ENSMUSG00000037210	0.494858	4.76659e-05	0.000231971	5.53461
59033	Slc4a8	ENSMUSG00000023032	-0.552404	4.78212e-05	0.000232535	-5.53292
13841	Epha7	ENSMUSG00000028289	-0.887912	4.78295e-05	0.000232535	-5.53283
68969	Eif1b	ENSMUSG00000006941	-0.391398	4.78318e-05	0.000232535	-5.53281
66528	Smim5	ENSMUSG00000048442	1.11754	4.78754e-05	0.000232666	5.53234
66314	Tpd52l2	ENSMUSG00000000827	0.37637	4.79232e-05	0.000232817	5.53182
244757	Glb1l2	ENSMUSG00000036395	0.649115	4.79813e-05	0.000233019	5.5312
228980	Taf4	ENSMUSG00000039117	0.517581	4.81463e-05	0.000233622	5.52942
18763	Pkd1	ENSMUSG00000032855	0.804001	4.81847e-05	0.000233622	5.52901
17252	Rdh11	ENSMUSG00000066441	-0.379557	4.81871e-05	0.000233622	-5.52898
21375	Tbr1	ENSMUSG00000035033	-0.65698	4.81891e-05	0.000233622	-5.52896
73124	Golim4	ENSMUSG00000034109	0.469481	4.8276e-05	0.000233962	5.52803
109093	Rars2	ENSMUSG00000028292	-0.418888	4.83233e-05	0.00023411	-5.52752
232441	Rerg	ENSMUSG00000030222	-0.65875	4.83478e-05	0.000234148	-5.52726
74237	Tubgcp2	ENSMUSG00000025474	0.636597	4.84923e-05	0.000234766	5.52572
109652	Acy1	ENSMUSG00000023262	1.01298	4.85172e-05	0.000234805	5.52545
71991	Ercc8	ENSMUSG00000021694	-0.629283	4.8996e-05	0.00023704	-5.52038
246221	Mpst	ENSMUSG00000071711	1.19711	4.90948e-05	0.000237436	5.51934
320634	Ocrl	ENSMUSG00000001173	-0.597683	4.91278e-05	0.000237513	-5.51899
19294	Nectin2	ENSMUSG00000062300	0.817883	4.94457e-05	0.000238967	5.51566
74559	Elovl7	ENSMUSG00000021696	-1.60669	4.94709e-05	0.000239007	-5.51539
19337	Rab33a	ENSMUSG00000031104	-1.30686	4.9489e-05	0.000239012	-5.51521
224694	Zfp81	ENSMUSG00000003929	-0.731901	4.96066e-05	0.000239423	-5.51398
21937	Tnfrsf1a	ENSMUSG00000030341	0.691603	4.96187e-05	0.000239423	5.51385
67883	Uxs1	ENSMUSG00000057363	-0.497229	4.96255e-05	0.000239423	-5.51378
18628	Per3	ENSMUSG00000028957	0.784691	4.96598e-05	0.000239505	5.51343
29875	Iqgap1	ENSMUSG00000030536	0.529476	4.97627e-05	0.000239919	5.51236
12876	Cpe	ENSMUSG00000037852	-0.429603	4.99653e-05	0.000240812	-5.51026
108657	Rnpepl1	ENSMUSG00000026269	1.25091	5.01105e-05	0.000241429	5.50876
11303	Abca1	ENSMUSG00000015243	0.930105	5.01582e-05	0.000241575	5.50827
328108	Togaram1	ENSMUSG00000035614	-0.909477	5.02184e-05	0.000241782	-5.50765
72462	Rrp1b	ENSMUSG00000058392	-0.685502	5.02771e-05	0.000241882	-5.50705
320795	Pkn1	ENSMUSG00000057672	0.891711	5.02887e-05	0.000241882	5.50693
20170	Hps6	ENSMUSG00000074811	1.13278	5.0292e-05	0.000241882	5.50689
319876	Cobll1	ENSMUSG00000034903	0.69133	5.03182e-05	0.000241882	5.50663
223864	Rapgef3	ENSMUSG00000022469	1.12652	5.03258e-05	0.000241882	5.50655
22365	Vps45	ENSMUSG00000015747	-0.466085	5.03747e-05	0.000242034	-5.50605
224619	Traf7	ENSMUSG00000052752	0.575318	5.04204e-05	0.00024217	5.50558
171429	Slc26a6	ENSMUSG00000023259	0.631296	5.05774e-05	0.000242841	5.50397
238384	Slc24a4	ENSMUSG00000041771	1.05572	5.06152e-05	0.000242939	5.50359
14748	Gpr3	ENSMUSG00000049649	-2.55613	5.07202e-05	0.000243359	-5.50252
71840	Tekt4	ENSMUSG00000024175	2.35968	5.08058e-05	0.000243686	5.50165
18596	Pdgfrb	ENSMUSG00000024620	1.20576	5.09873e-05	0.000244473	5.49981
67880	Dcxr	ENSMUSG00000039450	0.921021	5.10514e-05	0.000244653	5.49916
286942	Kif19a	ENSMUSG00000010021	1.25553	5.10597e-05	0.000244653	5.49908
108168734	2900093K20Rik	ENSMUSG00000099632	1.56399	5.12875e-05	0.00024566	5.49678
18400	Slc22a18	ENSMUSG00000000154	1.08308	5.13387e-05	0.00024582	5.49626
13641	Efnb1	ENSMUSG00000031217	1.09582	5.14805e-05	0.000246415	5.49484
57439	Tmem183a	ENSMUSG00000042305	-0.408693	5.16221e-05	0.000247008	-5.49342
140482	Zfp358	ENSMUSG00000047264	0.645526	5.16517e-05	0.000247063	5.49313
68854	Asb11	ENSMUSG00000031382	-4.03673	5.16689e-05	0.000247063	-5.49296
20360	Sema6c	ENSMUSG00000038777	1.14654	5.16976e-05	0.000247116	5.49267
56453	Mbtps1	ENSMUSG00000031835	0.547065	5.17538e-05	0.0002473	5.49211
216825	Usp22	ENSMUSG00000042506	-0.354872	5.18748e-05	0.000247716	-5.49091
17756	Map2	ENSMUSG00000015222	-0.864178	5.18765e-05	0.000247716	-5.49089
226539	Dars2	ENSMUSG00000026709	-0.567551	5.19002e-05	0.000247745	-5.49065
74525	Fam234b	ENSMUSG00000030207	-0.348741	5.19317e-05	0.000247748	-5.49034
69601	Dab2ip	ENSMUSG00000026883	0.990678	5.19392e-05	0.000247748	5.49027
231834	Snx8	ENSMUSG00000029560	1.36825	5.1954e-05	0.000247748	5.49012
67974	Ccny	ENSMUSG00000024286	-0.499599	5.19784e-05	0.00024778	-5.48988
55983	Pdzrn3	ENSMUSG00000035357	0.527491	5.20354e-05	0.000247967	5.48931
100043133	9130023H24Rik	ENSMUSG00000062944	0.490118	5.20552e-05	0.000247977	5.48912
217431	Nol10	ENSMUSG00000061458	-0.655985	5.21006e-05	0.000248108	-5.48867
65114	Vps35	ENSMUSG00000031696	-0.511232	5.23329e-05	0.000249055	-5.48637
280645	B3gat2	ENSMUSG00000026156	-0.659306	5.23351e-05	0.000249055	-5.48635
11816	Apoe	ENSMUSG00000002985	1.17756	5.23774e-05	0.000249148	5.48593
210146	Irgq	ENSMUSG00000041037	-0.377133	5.23902e-05	0.000249148	-5.48581
107895	Mgat5	ENSMUSG00000036155	0.389961	5.26257e-05	0.000250182	5.4835
76505	1500009C09Rik	ENSMUSG00000068099	0.654813	5.27782e-05	0.000250822	5.48201
320027	Fstl4	ENSMUSG00000036264	-0.996801	5.2862e-05	0.000251135	-5.48119
14696	Gnb4	ENSMUSG00000027669	-0.738622	5.29184e-05	0.000251318	-5.48064
664994	Isoc2a	ENSMUSG00000086784	1.1771	5.30715e-05	0.000251959	5.47915
94214	Spock2	ENSMUSG00000058297	-0.627488	5.31045e-05	0.00025203	-5.47883
98741	Kcnb2	ENSMUSG00000092083	-0.920944	5.3172e-05	0.000252265	-5.47817
13488	Drd1	ENSMUSG00000021478	-1.51104	5.32744e-05	0.000252664	-5.47718
67440	Mtpap	ENSMUSG00000024234	-0.570522	5.3317e-05	0.000252781	-5.47677
76740	Efr3a	ENSMUSG00000015002	-0.633954	5.3352e-05	0.000252861	-5.47643
14256	Flt3l	ENSMUSG00000110206	1.1103	5.34374e-05	0.00025318	5.47561
14719	Got2	ENSMUSG00000031672	-0.365959	5.34882e-05	0.000253335	-5.47512
277250	Kdm3b	ENSMUSG00000038773	0.381452	5.35806e-05	0.000253686	5.47423
245945	Rbm47	ENSMUSG00000070780	1.6972	5.36858e-05	0.000254024	5.47322
74106	Dcaf6	ENSMUSG00000026571	-0.33613	5.37002e-05	0.000254024	-5.47308
11409	Acads	ENSMUSG00000029545	1.25799	5.37066e-05	0.000254024	5.47302
66394	Nosip	ENSMUSG00000003421	1.11157	5.37629e-05	0.000254205	5.47248
13807	Eno2	ENSMUSG00000004267	-0.595175	5.39382e-05	0.000254947	-5.4708
100038433	9130213A22Rik	ENSMUSG00000097386	0.895199	5.42236e-05	0.00025621	5.46809
18198	Musk	ENSMUSG00000057280	1.77241	5.42667e-05	0.000256327	5.46768
666311	Zscan25	ENSMUSG00000070420	0.913221	5.42948e-05	0.000256373	5.46741
14287	Fpgs	ENSMUSG00000009566	0.946425	5.43408e-05	0.000256503	5.46698
77116	Mtmr2	ENSMUSG00000031918	-0.481107	5.43625e-05	0.000256519	-5.46677
69694	Tatdn1	ENSMUSG00000050891	-0.735209	5.44166e-05	0.000256687	-5.46626
22377	Wbp1	ENSMUSG00000030035	0.996431	5.45076e-05	0.00025703	5.4654
15500	Hsf2	ENSMUSG00000019878	-0.771932	5.45301e-05	0.00025705	-5.46518
69956	Ptcd3	ENSMUSG00000063884	-0.389106	5.47355e-05	0.000257844	-5.46325
217830	Dglucy	ENSMUSG00000021185	0.434162	5.49868e-05	0.000258898	5.46089
66642	Ctnnbl1	ENSMUSG00000027649	0.822917	5.49964e-05	0.000258898	5.4608
21934	Tnfrsf11a	ENSMUSG00000026321	-1.16287	5.50843e-05	0.000259194	-5.45998
56473	Fads2	ENSMUSG00000024665	0.574525	5.50964e-05	0.000259194	5.45987
234733	Ddx19b	ENSMUSG00000033658	-0.706973	5.54837e-05	0.000260928	-5.45626
67306	Zc2hc1a	ENSMUSG00000043542	-0.529784	5.55293e-05	0.000261055	-5.45584
15958	Ifit2	ENSMUSG00000045932	0.751474	5.5582e-05	0.000261215	5.45535
18442	P2ry2	ENSMUSG00000032860	0.935363	5.57779e-05	0.000262048	5.45354
228852	Ppp1r16b	ENSMUSG00000037754	-0.566177	5.59135e-05	0.000262596	-5.45229
13196	Asap1	ENSMUSG00000022377	0.378329	5.61147e-05	0.000263453	5.45045
319634	Efcab5	ENSMUSG00000050944	-1.007	5.61713e-05	0.000263575	-5.44993
72180	Zfp661	ENSMUSG00000034800	-0.530055	5.61785e-05	0.000263575	-5.44986
19724	Rfx1	ENSMUSG00000031706	1.40944	5.62977e-05	0.000264002	5.44877
69597	Afg3l2	ENSMUSG00000024527	-0.35509	5.63073e-05	0.000264002	-5.44868
67117	Dynlt3	ENSMUSG00000031176	-0.648481	5.63497e-05	0.000264112	-5.4483
21452	Tcn2	ENSMUSG00000020432	0.957996	5.63797e-05	0.000264164	5.44802
11479	Acvr1b	ENSMUSG00000000532	-0.397882	5.64085e-05	0.00026421	-5.44776
211484	Tsga10	ENSMUSG00000060771	-0.575234	5.6635e-05	0.000265182	-5.4457
329470	Accs	ENSMUSG00000040272	0.632173	5.68125e-05	0.000265924	5.44409
66374	2310011J03Rik	ENSMUSG00000020133	1.15693	5.68611e-05	0.000266063	5.44365
328329	Mast4	ENSMUSG00000034751	-0.560272	5.69065e-05	0.000266186	-5.44324
15953	Ifi47	ENSMUSG00000078920	1.2078	5.71293e-05	0.000267078	5.44123
330188	Ccdc63	ENSMUSG00000043036	-1.36538	5.71355e-05	0.000267078	-5.44118
216459	Myl6b	ENSMUSG00000039824	1.27242	5.71848e-05	0.000267219	5.44073
67003	Uqcrc2	ENSMUSG00000030884	-0.42359	5.7319e-05	0.000267757	-5.43953
67763	Prpsap1	ENSMUSG00000015869	0.721434	5.73744e-05	0.000267926	5.43903
22040	Trex1	ENSMUSG00000049734	1.41583	5.74378e-05	0.000268132	5.43846
76306	Slc18b1	ENSMUSG00000037455	0.373398	5.74922e-05	0.000268255	5.43798
18802	Plcd4	ENSMUSG00000026173	0.619129	5.75024e-05	0.000268255	5.43789
64707	Suv39h2	ENSMUSG00000026646	-0.793858	5.75321e-05	0.000268262	-5.43762
99633	Adgrl2	ENSMUSG00000028184	0.675026	5.75443e-05	0.000268262	5.43751
71279	Slc29a3	ENSMUSG00000020100	0.435084	5.75785e-05	0.000268262	5.43721
320299	Iqcb1	ENSMUSG00000022837	-0.55567	5.76031e-05	0.000268262	-5.43699
15481	Hspa8	ENSMUSG00000015656	-0.425165	5.76188e-05	0.000268262	-5.43685
71586	Ifih1	ENSMUSG00000026896	0.969189	5.76192e-05	0.000268262	5.43684
230582	Cyb5rl	ENSMUSG00000028621	1.0844	5.76723e-05	0.000268409	5.43637
232035	Ccser1	ENSMUSG00000039578	-0.521575	5.76891e-05	0.000268409	-5.43622
66775	Hacd4	ENSMUSG00000028497	0.648668	5.77461e-05	0.000268585	5.43571
75974	Dock11	ENSMUSG00000031093	-0.726851	5.78261e-05	0.00026879	-5.435
231413	Grsf1	ENSMUSG00000044221	-0.535014	5.78288e-05	0.00026879	-5.43498
192287	Slc25a36	ENSMUSG00000032449	-0.738652	5.78918e-05	0.000268994	-5.43442
244141	Nars2	ENSMUSG00000018995	-0.69275	5.79534e-05	0.000269187	-5.43387
26895	Cops7b	ENSMUSG00000026240	-0.534129	5.79719e-05	0.000269187	-5.43371
330164	C130026L21Rik	ENSMUSG00000052848	-0.675736	5.80145e-05	0.000269206	-5.43333
80751	Rnf34	ENSMUSG00000029474	-0.574168	5.80629e-05	0.000269341	-5.4329
97112	Nmd3	ENSMUSG00000027787	-0.632101	5.81134e-05	0.000269486	-5.43246
66756	Cfap97	ENSMUSG00000031631	-0.48655	5.8147e-05	0.000269552	-5.43216
12053	Bcl6	ENSMUSG00000022508	0.411066	5.84095e-05	0.000270679	5.42985
66440	Cdc26	ENSMUSG00000066149	0.526046	5.84852e-05	0.000270874	5.42918
382051	Pdp2	ENSMUSG00000048371	-0.417229	5.84902e-05	0.000270874	-5.42914
106957	Slc39a6	ENSMUSG00000024270	-0.524062	5.85883e-05	0.000271238	-5.42828
19735	Rgs2	ENSMUSG00000026360	-1.61678	5.8962e-05	0.000272877	-5.42501
69634	Clybl	ENSMUSG00000025545	-0.568054	5.91668e-05	0.000273716	-5.42323
15024	H2-T10	ENSMUSG00000079491	1.18023	5.91824e-05	0.000273716	5.42309
56298	Atl2	ENSMUSG00000059811	-0.555408	5.92455e-05	0.000273917	-5.42255
235441	Usp3	ENSMUSG00000032376	-0.435699	5.93018e-05	0.000274087	-5.42206
18612	Etv4	ENSMUSG00000017724	0.93637	5.93528e-05	0.000274098	5.42162
13619	Phc1	ENSMUSG00000040669	0.372658	5.93594e-05	0.000274098	5.42156
50786	Hs6st2	ENSMUSG00000062184	-1.15014	5.93632e-05	0.000274098	-5.42153
81904	Cacng7	ENSMUSG00000069806	0.577811	5.95331e-05	0.000274792	5.42006
20534	Slc4a1ap	ENSMUSG00000029141	-0.5754	5.97015e-05	0.000275431	-5.41861
238871	Pde4d	ENSMUSG00000021699	-0.787834	5.97109e-05	0.000275431	-5.41853
100037258	Dnajc3	ENSMUSG00000022136	0.491214	5.98415e-05	0.000275943	5.41741
16367	Irs1	ENSMUSG00000055980	0.610985	6.03385e-05	0.000278142	5.41317
23991	Cib1	ENSMUSG00000030538	0.817558	6.04694e-05	0.000278654	5.41205
63856	Taf8	ENSMUSG00000023980	0.64023	6.05728e-05	0.000279038	5.41118
14609	Gja1	ENSMUSG00000050953	0.360316	6.09656e-05	0.000280755	5.40786
12936	Pcdha4	ENSMUSG00000104252	-0.558284	6.10425e-05	0.000281017	-5.40722
78286	Nav2	ENSMUSG00000052512	0.539319	6.10865e-05	0.000281126	5.40685
15502	Dnaja1	ENSMUSG00000028410	-0.485639	6.11306e-05	0.000281237	-5.40648
12896	Cpt2	ENSMUSG00000028607	0.409489	6.12819e-05	0.00028184	5.40521
69608	Sec24d	ENSMUSG00000039234	0.460297	6.13152e-05	0.0002819	5.40493
18484	Pam	ENSMUSG00000026335	-0.968165	6.13685e-05	0.000282047	-5.40448
97114	H3c15	ENSMUSG00000081058	1.18403	6.13888e-05	0.000282047	5.40431
69297	Lrrc46	ENSMUSG00000020878	0.86547	6.14075e-05	0.000282047	5.40416
68813	Dock5	ENSMUSG00000044447	0.884587	6.16184e-05	0.000282922	5.4024
71071	4933412O06Rik	ENSMUSG00000113960	-1.9003	6.18312e-05	0.000283806	-5.40063
241289	Ppp1r26	ENSMUSG00000035829	0.56022	6.18634e-05	0.000283861	5.40037
99712	Cept1	ENSMUSG00000040774	-0.60712	6.19289e-05	0.000284068	-5.39982
15115	Hars	ENSMUSG00000001380	-0.706909	6.19661e-05	0.000284072	-5.39952
233271	Luzp2	ENSMUSG00000063297	-1.1286	6.19704e-05	0.000284072	-5.39948
68524	Wipf2	ENSMUSG00000038013	-0.366323	6.20062e-05	0.000284142	-5.39918
218639	Arl15	ENSMUSG00000042348	-0.505636	6.2116e-05	0.000284552	-5.39828
252903	Ap1s3	ENSMUSG00000054702	-2.03298	6.21594e-05	0.000284658	-5.39792
68777	Tmem53	ENSMUSG00000048772	1.44064	6.2237e-05	0.00028492	5.39728
11772	Ap2a2	ENSMUSG00000002957	-0.481384	6.23906e-05	0.000285529	-5.39602
12978	Csf1r	ENSMUSG00000024621	-2.33983	6.24191e-05	0.000285566	-5.39578
13033	Ctsd	ENSMUSG00000007891	0.424148	6.24787e-05	0.000285745	5.39529
384198	Fam47e	ENSMUSG00000057068	1.15843	6.25107e-05	0.000285798	5.39503
19411	Rarg	ENSMUSG00000001288	0.997401	6.25964e-05	0.000286097	5.39433
235627	Nbeal2	ENSMUSG00000056724	1.35334	6.27528e-05	0.000286718	5.39305
74117	Actr3	ENSMUSG00000026341	-0.565044	6.28487e-05	0.000287062	-5.39227
73205	C9orf72	ENSMUSG00000028300	-0.817831	6.28907e-05	0.00028716	-5.39193
12877	Cpeb1	ENSMUSG00000025586	-0.516463	6.2974e-05	0.000287446	-5.39125
20475	Six5	ENSMUSG00000040841	0.965015	6.32446e-05	0.000288587	5.38905
68097	Dynll2	ENSMUSG00000020483	-0.298202	6.33222e-05	0.000288847	-5.38842
73121	Rflna	ENSMUSG00000037962	0.77348	6.33432e-05	0.000288848	5.38825
20416	Shc1	ENSMUSG00000042626	1.08027	6.34226e-05	0.000289111	5.38761
13684	Eif4e	ENSMUSG00000028156	-0.672741	6.34423e-05	0.000289111	-5.38745
75426	Igfbpl1	ENSMUSG00000035551	0.605735	6.36649e-05	0.000290031	5.38566
53331	Stx7	ENSMUSG00000019998	-0.354924	6.37603e-05	0.000290239	-5.38489
14082	Fadd	ENSMUSG00000031077	0.638281	6.37655e-05	0.000290239	5.38485
18993	Pou3f3	ENSMUSG00000045515	0.55436	6.37727e-05	0.000290239	5.38479
66253	Aig1	ENSMUSG00000019806	-0.425035	6.39508e-05	0.000290954	-5.38336
320237	Smim10l2a	ENSMUSG00000054850	-0.730994	6.40945e-05	0.000291513	-5.38221
266632	Irak4	ENSMUSG00000059883	0.617014	6.41791e-05	0.000291803	5.38154
246229	Bivm	ENSMUSG00000041684	-0.645013	6.42027e-05	0.000291815	-5.38135
11909	Atf2	ENSMUSG00000027104	-0.506435	6.42536e-05	0.000291951	-5.38095
53330	Vamp4	ENSMUSG00000026696	-0.71987	6.44095e-05	0.000292565	-5.3797
226407	Rab3gap1	ENSMUSG00000036104	-0.50797	6.44958e-05	0.000292861	-5.37902
66797	Cntnap2	ENSMUSG00000039419	-0.454687	6.45486e-05	0.000293006	-5.3786
16001	Igf1r	ENSMUSG00000005533	0.825073	6.47442e-05	0.000293799	5.37705
98733	Obsl1	ENSMUSG00000026211	1.28736	6.48557e-05	0.000294209	5.37617
12558	Cdh2	ENSMUSG00000024304	0.5764	6.49308e-05	0.000294454	5.37558
76654	Upp2	ENSMUSG00000026839	-0.758473	6.51235e-05	0.000295232	-5.37406
68607	Serhl	ENSMUSG00000058586	0.659125	6.52168e-05	0.000295507	5.37333
54598	Calcrl	ENSMUSG00000059588	-1.11051	6.52264e-05	0.000295507	-5.37325
67711	Nsmce1	ENSMUSG00000030750	0.380613	6.52852e-05	0.000295677	5.37279
13048	Cux2	ENSMUSG00000042589	1.09126	6.53903e-05	0.000296057	5.37197
73233	Zfp942	ENSMUSG00000071267	-0.711003	6.55392e-05	0.000296635	-5.37081
20602	Ncor2	ENSMUSG00000029478	1.22143	6.56178e-05	0.000296895	5.37019
16874	Lhx6	ENSMUSG00000026890	0.895817	6.577e-05	0.000297395	5.36901
72023	Cyb561d1	ENSMUSG00000048796	-0.400377	6.57871e-05	0.000297395	-5.36887
68304	Poglut3	ENSMUSG00000034487	0.474021	6.5792e-05	0.000297395	5.36884
211612	Ptchd1	ENSMUSG00000041552	-1.98724	6.59151e-05	0.000297854	-5.36788
13595	Ebp	ENSMUSG00000031168	-0.609847	6.61369e-05	0.00029876	-5.36616
66917	Chordc1	ENSMUSG00000001774	-0.55521	6.63733e-05	0.000299731	-5.36434
56089	Ramp3	ENSMUSG00000041046	-0.795282	6.65558e-05	0.000300458	-5.36293
102614	Rpp25	ENSMUSG00000062309	0.896594	6.6668e-05	0.0003008	5.36207
228491	Zfp770	ENSMUSG00000040321	-0.613758	6.66747e-05	0.0003008	-5.36202
12724	Clcn2	ENSMUSG00000022843	0.752751	6.68654e-05	0.000301564	5.36056
66844	Ormdl2	ENSMUSG00000025353	0.417434	6.70965e-05	0.000302452	5.3588
11421	Ace	ENSMUSG00000020681	1.01926	6.71114e-05	0.000302452	5.35868
12042	Bcl10	ENSMUSG00000028191	0.329148	6.71608e-05	0.000302452	5.35831
23872	Ets2	ENSMUSG00000022895	-1.19578	6.71705e-05	0.000302452	-5.35823
18166	Npy1r	ENSMUSG00000036437	-0.629011	6.71706e-05	0.000302452	-5.35823
18221	Nudc	ENSMUSG00000028851	0.479419	6.72785e-05	0.00030284	5.35741
110596	Arhgef28	ENSMUSG00000021662	-1.26583	6.7352e-05	0.000303073	-5.35685
26457	Slc27a1	ENSMUSG00000031808	1.0437	6.76612e-05	0.000304269	5.35451
67752	Ppp1r32	ENSMUSG00000035179	0.939379	6.80037e-05	0.00030571	5.35193
108943	Trmt10a	ENSMUSG00000004127	-0.580455	6.81482e-05	0.000306261	-5.35085
78134	Lpar4	ENSMUSG00000049929	0.640028	6.83e-05	0.000306845	5.34971
28109	D10Wsu102e	ENSMUSG00000020255	-0.413702	6.84679e-05	0.0003075	-5.34845
268515	Bahcc1	ENSMUSG00000039741	1.08514	6.86245e-05	0.000308104	5.34729
93761	Smarca1	ENSMUSG00000031099	-0.549235	6.8882e-05	0.000309161	-5.34537
56041	Uso1	ENSMUSG00000029407	-0.487185	6.91507e-05	0.000310208	-5.34339
27280	Phlda3	ENSMUSG00000041801	0.868886	6.91597e-05	0.000310208	5.34332
20664	Sox1	ENSMUSG00000096014	0.652414	6.92784e-05	0.000310641	5.34244
19177	Psmb7	ENSMUSG00000026750	-0.456213	6.93266e-05	0.000310758	-5.34209
17025	Alad	ENSMUSG00000028393	1.34634	6.93866e-05	0.000310927	5.34165
19225	Ptgs2	ENSMUSG00000032487	-5.47405	6.94818e-05	0.000311254	-5.34095
235293	Sc5d	ENSMUSG00000032018	-0.451772	6.9625e-05	0.000311795	-5.33989
116748	Lsm10	ENSMUSG00000050188	0.700581	6.98521e-05	0.000312712	5.33823
245578	Pcdh11x	ENSMUSG00000034755	-2.47804	7.01401e-05	0.000313901	-5.33613
107747	Aldh1l1	ENSMUSG00000030088	0.578975	7.01761e-05	0.000313961	5.33587
237860	Ssh2	ENSMUSG00000037926	-0.683596	7.02094e-05	0.000314009	-5.33563
271305	Phf21b	ENSMUSG00000016624	0.97472	7.06288e-05	0.000315784	5.33259
21340	Taf1b	ENSMUSG00000059669	-0.619389	7.1092e-05	0.00031755	-5.32925
110380	Shroom2	ENSMUSG00000045180	0.816182	7.1196e-05	0.000317913	5.32851
319822	Smyd4	ENSMUSG00000018809	-1.11709	7.13185e-05	0.000318302	-5.32763
75717	Cul5	ENSMUSG00000032030	-0.521039	7.13287e-05	0.000318302	-5.32756
236900	Pdk3	ENSMUSG00000035232	-0.855715	7.13803e-05	0.000318431	-5.32719
98403	Zfp451	ENSMUSG00000042197	-0.794233	7.20542e-05	0.000321335	-5.32239
268980	Strn	ENSMUSG00000024077	-0.560245	7.23542e-05	0.000322569	-5.32027
30937	Lmcd1	ENSMUSG00000057604	1.34742	7.24366e-05	0.000322667	5.31969
23967	Osr1	ENSMUSG00000048387	1.84341	7.2444e-05	0.000322667	5.31964
16576	Kif7	ENSMUSG00000050382	1.00565	7.24708e-05	0.000322667	5.31945
216136	Ilvbl	ENSMUSG00000032763	0.707801	7.24709e-05	0.000322667	5.31945
16898	Rps2	ENSMUSG00000044533	0.651117	7.24914e-05	0.000322667	5.31931
18220	Nucb1	ENSMUSG00000030824	0.611467	7.26406e-05	0.000323228	5.31826
13163	Daxx	ENSMUSG00000002307	0.692476	7.26644e-05	0.000323231	5.31809
20892	Cenpx	ENSMUSG00000025144	0.849862	7.27687e-05	0.000323592	5.31736
16971	Lrp1	ENSMUSG00000040249	1.3747	7.30305e-05	0.000324652	5.31553
14814	Grin2d	ENSMUSG00000002771	1.20032	7.31297e-05	0.00032499	5.31484
72055	Slc38a10	ENSMUSG00000061306	0.906481	7.33563e-05	0.000325893	5.31326
233802	Thumpd1	ENSMUSG00000030942	-0.554596	7.34317e-05	0.000325968	-5.31274
269855	Ssc5d	ENSMUSG00000035279	1.08707	7.34395e-05	0.000325968	5.31268
13799	En2	ENSMUSG00000039095	1.07906	7.34432e-05	0.000325968	5.31266
67533	Ppfibp1	ENSMUSG00000016487	0.533587	7.35591e-05	0.000326379	5.31185
67025	Rpl11	ENSMUSG00000059291	0.631373	7.36184e-05	0.000326538	5.31144
54711	Plagl2	ENSMUSG00000051413	0.5849	7.36476e-05	0.000326564	5.31124
110208	Pgd	ENSMUSG00000028961	1.2024	7.37531e-05	0.000326928	5.31051
213556	Plekhh2	ENSMUSG00000040852	0.737632	7.39076e-05	0.000327509	5.30944
107528	Magee1	ENSMUSG00000031227	-0.319674	7.40613e-05	0.000328087	-5.30839
56489	Ikbke	ENSMUSG00000042349	0.728919	7.4172e-05	0.000328473	5.30762
244421	Lonrf1	ENSMUSG00000039633	-0.669954	7.42163e-05	0.000328565	-5.30732
415115	Neurl2	ENSMUSG00000039873	1.59516	7.42563e-05	0.000328638	5.30705
72027	Slc39a4	ENSMUSG00000063354	1.6442	7.43578e-05	0.0003289	5.30635
208043	Setd1b	ENSMUSG00000038384	0.831874	7.43626e-05	0.0003289	5.30632
21771	Utp4	ENSMUSG00000041438	-0.485236	7.44635e-05	0.000329206	-5.30563
665113	Tnik	ENSMUSG00000027692	-0.680183	7.44838e-05	0.000329206	-5.30549
59046	Arpp19	ENSMUSG00000007656	-0.506729	7.45025e-05	0.000329206	-5.30536
75212	Rnf121	ENSMUSG00000070426	-0.343342	7.46944e-05	0.000329949	-5.30405
319734	Cacna2d4	ENSMUSG00000041460	0.580112	7.47353e-05	0.000330026	5.30377
67877	Naa20	ENSMUSG00000002728	-0.38363	7.48852e-05	0.000330466	-5.30275
73836	Slc35b2	ENSMUSG00000037089	0.76508	7.48857e-05	0.000330466	5.30275
268390	Ahsa2	ENSMUSG00000020288	-0.47859	7.4906e-05	0.000330466	-5.30261
20682	Sox9	ENSMUSG00000000567	0.516547	7.52304e-05	0.000331793	5.30041
319742	Mpzl3	ENSMUSG00000070305	-0.594134	7.54895e-05	0.00033283	-5.29866
70247	Psmd1	ENSMUSG00000026229	-0.314835	7.55978e-05	0.000333184	-5.29793
19192	Psme3	ENSMUSG00000078652	-0.427006	7.56174e-05	0.000333184	-5.29779
12570	Cdk5r2	ENSMUSG00000090071	-0.554438	7.5741e-05	0.000333623	-5.29696
70911	Phyhipl	ENSMUSG00000037747	-0.371851	7.6072e-05	0.000334895	-5.29474
223435	Trio	ENSMUSG00000022263	-0.325109	7.60777e-05	0.000334895	-5.2947
228829	Phf20	ENSMUSG00000038116	-0.406496	7.62656e-05	0.000335605	-5.29345
217109	Utp18	ENSMUSG00000054079	-0.457296	7.62869e-05	0.000335605	-5.29331
93790	Nipa2	ENSMUSG00000030452	-0.616411	7.63903e-05	0.000335954	-5.29262
319387	Adgrl3	ENSMUSG00000037605	-0.69071	7.64575e-05	0.000335986	-5.29217
21944	Tnfsf12	ENSMUSG00000097328	0.897772	7.648e-05	0.000335986	5.29202
74533	Gzf1	ENSMUSG00000027439	-0.395829	7.64937e-05	0.000335986	-5.29193
20454	St3gal5	ENSMUSG00000056091	-0.609692	7.66373e-05	0.000336511	-5.29097
235623	Scap	ENSMUSG00000032485	1.00807	7.69175e-05	0.000337635	5.28911
11990	Atrn	ENSMUSG00000027312	-0.483557	7.70202e-05	0.000337979	-5.28844
100503199	5430416N02Rik	ENSMUSG00000097772	-0.911016	7.74485e-05	0.000339752	-5.28561
52850	Sgsm1	ENSMUSG00000042216	-0.672266	7.74935e-05	0.000339843	-5.28532
66748	Erich2	ENSMUSG00000075302	0.626092	7.75297e-05	0.000339895	5.28508
71963	Cdca4	ENSMUSG00000047832	0.547113	7.77975e-05	0.000340962	5.28333
66656	Eef1d	ENSMUSG00000055762	0.840532	7.83463e-05	0.00034326	5.27975
110279	Bcr	ENSMUSG00000009681	0.473873	7.85211e-05	0.000343917	5.27862
68465	Adipor2	ENSMUSG00000030168	0.358065	7.8616e-05	0.000344225	5.278
30795	Fkbp3	ENSMUSG00000020949	-0.493661	7.86427e-05	0.000344234	-5.27783
72057	Phf10	ENSMUSG00000023883	-0.565667	7.86811e-05	0.000344295	-5.27758
76846	Rps9	ENSMUSG00000006333	1.33327	7.9288e-05	0.000346733	5.27367
23964	Tenm2	ENSMUSG00000049336	-0.610752	7.93847e-05	0.000347047	-5.27305
93707	Pcdhgc4	ENSMUSG00000023036	0.493077	7.96879e-05	0.000348264	5.27111
18822	Plod1	ENSMUSG00000019055	0.94719	7.97236e-05	0.000348311	5.27089
70083	Metrn	ENSMUSG00000002274	1.36972	7.97514e-05	0.000348323	5.27071
11994	Pcdh15	ENSMUSG00000052613	-2.82956	7.97956e-05	0.000348408	-5.27043
18803	Plcg1	ENSMUSG00000016933	0.432618	7.98994e-05	0.000348739	5.26977
12144	Blm	ENSMUSG00000030528	-0.955791	7.99215e-05	0.000348739	-5.26963
100504740	Gm20383	ENSMUSG00000107412	1.52849	7.99517e-05	0.000348762	5.26943
23821	Bace1	ENSMUSG00000032086	-0.396917	7.9999e-05	0.000348859	-5.26913
330554	Fan1	ENSMUSG00000033458	0.439935	8.00247e-05	0.000348863	5.26897
22433	Xbp1	ENSMUSG00000020484	-0.723149	8.01786e-05	0.000349425	-5.26799
68925	Rpap1	ENSMUSG00000034032	0.77501	8.0339e-05	0.000350014	5.26698
109161	Ube2q2	ENSMUSG00000032307	-0.52528	8.04461e-05	0.000350372	-5.2663
53332	Mtmr1	ENSMUSG00000015214	-0.58763	8.04733e-05	0.000350381	-5.26613
20112	Rps6ka2	ENSMUSG00000023809	-1.24976	8.09185e-05	0.000351965	-5.26333
620292	Cntnap5c	ENSMUSG00000038048	-1.16902	8.0927e-05	0.000351965	-5.26327
20639	Snrpb2	ENSMUSG00000008333	-0.474575	8.0938e-05	0.000351965	-5.2632
20055	Rps16	ENSMUSG00000037563	0.645583	8.11194e-05	0.000352645	5.26207
269513	Nkain3	ENSMUSG00000055761	-1.20551	8.13288e-05	0.000353434	-5.26076
233315	Mtmr10	ENSMUSG00000030522	0.470988	8.13516e-05	0.000353434	5.26061
17858	Mx2	ENSMUSG00000023341	1.00958	8.14656e-05	0.00035382	5.2599
18020	Nfatc2ip	ENSMUSG00000030722	-0.578658	8.15967e-05	0.000354279	-5.25908
16801	Arhgef1	ENSMUSG00000040940	1.3521	8.17264e-05	0.000354732	5.25828
382639	Zbtb42	ENSMUSG00000037638	1.29989	8.17807e-05	0.000354857	5.25794
71843	R3hcc1	ENSMUSG00000034194	0.819732	8.18281e-05	0.000354952	5.25765
626578	Gbp10	ENSMUSG00000105096	1.30094	8.19114e-05	0.000355204	5.25713
22145	Tuba4a	ENSMUSG00000026202	-0.594662	8.19629e-05	0.000355309	-5.25681
66338	Cdrt4	ENSMUSG00000042200	1.15967	8.19865e-05	0.000355309	5.25666
22288	Utrn	ENSMUSG00000019820	0.815941	8.21098e-05	0.000355733	5.2559
269701	Wdr66	ENSMUSG00000029442	0.47433	8.21744e-05	0.000355902	5.2555
69010	Anapc13	ENSMUSG00000035048	0.919527	8.22049e-05	0.000355924	5.25531
66143	Eef1e1	ENSMUSG00000001707	-0.53085	8.22759e-05	0.000356111	-5.25487
12469	Cct8	ENSMUSG00000025613	-0.584039	8.22991e-05	0.000356111	-5.25473
53817	Ddx39b	ENSMUSG00000019432	0.48694	8.23776e-05	0.00035634	5.25425
227525	Dclre1c	ENSMUSG00000026648	-0.698014	8.24051e-05	0.000356349	-5.25408
66366	Ergic3	ENSMUSG00000005881	0.889886	8.25406e-05	0.000356825	5.25324
319613	Sybu	ENSMUSG00000022340	-0.550036	8.26245e-05	0.000357059	-5.25273
66995	Zcchc18	ENSMUSG00000031428	-0.385867	8.26459e-05	0.000357059	-5.2526
54636	Wdr45	ENSMUSG00000039382	0.843981	8.26725e-05	0.000357064	5.25243
665211	Gm14326	ENSMUSG00000078862	-0.690077	8.27628e-05	0.000357343	-5.25188
217140	Scrn2	ENSMUSG00000020877	1.57901	8.31652e-05	0.000358859	5.24942
99382	Abtb2	ENSMUSG00000032724	0.931244	8.32993e-05	0.000359326	5.2486
109113	Uhrf2	ENSMUSG00000024817	-0.475942	8.3376e-05	0.000359546	-5.24813
224697	Adamts10	ENSMUSG00000024299	1.53946	8.35775e-05	0.000360304	5.2469
260302	Gga3	ENSMUSG00000020740	-0.393704	8.40799e-05	0.000362358	-5.24386
11639	Ak4	ENSMUSG00000028527	-0.297912	8.44907e-05	0.000364016	-5.24139
209760	Tmc7	ENSMUSG00000042246	-0.487938	8.45322e-05	0.000364046	-5.24114
14683	Gnas	ENSMUSG00000027523	0.537354	8.45497e-05	0.000364046	5.24104
83701	Srrt	ENSMUSG00000037364	0.656185	8.4633e-05	0.000364292	5.24054
54197	Rnf5	ENSMUSG00000015478	0.682192	8.47542e-05	0.000364702	5.23981
100017	Ldlrap1	ENSMUSG00000037295	1.21937	8.48029e-05	0.000364798	5.23952
386655	Eid2	ENSMUSG00000046058	-0.46532	8.48794e-05	0.000365015	-5.23906
74022	Glyr1	ENSMUSG00000022536	-0.305632	8.49498e-05	0.000365172	-5.23864
17391	Mmp24	ENSMUSG00000027612	-0.549989	8.49681e-05	0.000365172	-5.23853
18526	Pcdh10	ENSMUSG00000049100	0.50261	8.57089e-05	0.000368242	5.23413
66384	Srp19	ENSMUSG00000014504	-0.563936	8.57557e-05	0.00036833	-5.23385
109857	Cbr3	ENSMUSG00000022947	0.925835	8.58543e-05	0.000368641	5.23327
195646	Hs3st2	ENSMUSG00000046321	-2.00443	8.59339e-05	0.000368869	-5.2328
751865	Sap25	ENSMUSG00000079165	1.88353	8.59834e-05	0.000368968	5.23251
320091	Ano4	ENSMUSG00000035189	-1.40555	8.62092e-05	0.000369823	-5.23117
68816	Ppil1	ENSMUSG00000024007	0.717883	8.64808e-05	0.000370875	5.22958
70297	Gcc2	ENSMUSG00000038039	-0.693397	8.66716e-05	0.000371579	-5.22846
22325	Vav2	ENSMUSG00000009621	0.65213	8.69707e-05	0.000372747	5.22672
60455	Tmem8	ENSMUSG00000024180	0.622791	8.70343e-05	0.000372905	5.22634
17159	Man2b1	ENSMUSG00000005142	0.422779	8.72479e-05	0.000373657	5.2251
56085	Ubqln1	ENSMUSG00000005312	-0.373497	8.72634e-05	0.000373657	-5.22501
14634	Gli3	ENSMUSG00000021318	0.505797	8.73141e-05	0.00037376	5.22472
114664	Hsd17b11	ENSMUSG00000029311	0.694758	8.74766e-05	0.000374341	5.22377
56441	Naa80	ENSMUSG00000079334	1.37577	8.75337e-05	0.000374454	5.22344
67452	Pnpla8	ENSMUSG00000036257	-0.579753	8.75567e-05	0.000374454	-5.22331
65100	Zic5	ENSMUSG00000041703	0.508139	8.77748e-05	0.000375197	5.22205
53614	Reck	ENSMUSG00000028476	0.919326	8.7784e-05	0.000375197	5.222
330817	Dhps	ENSMUSG00000060038	-0.784492	8.79093e-05	0.000375618	-5.22127
109263	Rlf	ENSMUSG00000049878	-0.627586	8.80178e-05	0.000375761	-5.22065
11481	Acvr2b	ENSMUSG00000061393	1.27824	8.80322e-05	0.000375761	5.22057
71063	Zfp597	ENSMUSG00000039789	-0.586924	8.80428e-05	0.000375761	-5.22051
57436	Gabarapl1	ENSMUSG00000030161	-0.303814	8.80506e-05	0.000375761	-5.22046
14533	Bloc1s1	ENSMUSG00000090247	1.16947	8.81568e-05	0.0003761	5.21985
14645	Glul	ENSMUSG00000026473	0.625176	8.81853e-05	0.000376107	5.21969
20874	Slk	ENSMUSG00000025060	-0.688897	8.82683e-05	0.000376346	-5.21921
67647	4930523C07Rik	ENSMUSG00000090394	0.79052	8.83815e-05	0.000376713	5.21856
545389	Cep170	ENSMUSG00000057335	-0.879358	8.87022e-05	0.000377965	-5.21672
277468	Slc39a12	ENSMUSG00000036949	0.692171	8.90693e-05	0.000379413	5.21463
56705	Ranbp9	ENSMUSG00000038546	-0.574954	8.91608e-05	0.000379662	-5.21411
227753	Gsn	ENSMUSG00000026879	0.996177	8.91821e-05	0.000379662	5.21399
276852	D11Wsu47e	ENSMUSG00000041623	0.574261	8.94585e-05	0.000380723	5.21242
13388	Dll1	ENSMUSG00000014773	0.889353	8.95376e-05	0.000380944	5.21198
237403	Lingo3	ENSMUSG00000051067	-0.741228	8.98358e-05	0.000382096	-5.21029
330474	Zc3h4	ENSMUSG00000059273	0.698911	8.99265e-05	0.000382323	5.20978
72502	Cwf19l1	ENSMUSG00000025200	-0.394506	8.99439e-05	0.000382323	-5.20968
78832	Cacul1	ENSMUSG00000033417	-0.55054	9.00733e-05	0.000382757	-5.20895
71149	Tex52	ENSMUSG00000079304	1.0313	9.03794e-05	0.000383941	5.20724
19164	Psen1	ENSMUSG00000019969	0.293281	9.0599e-05	0.000384675	5.20601
80985	Trim44	ENSMUSG00000027189	-0.484187	9.06074e-05	0.000384675	-5.20596
56031	Ppie	ENSMUSG00000028651	0.486702	9.09499e-05	0.000386012	5.20405
66229	Rpl7l1	ENSMUSG00000063888	0.266413	9.10333e-05	0.000386249	5.20359
16780	Lamb3	ENSMUSG00000026639	-1.93466	9.14571e-05	0.000387929	-5.20124
106393	Srl	ENSMUSG00000022519	-0.486226	9.14867e-05	0.000387937	-5.20107
217069	Trim25	ENSMUSG00000000275	0.592219	9.15469e-05	0.000388047	5.20074
101359	Prrt4	ENSMUSG00000079654	1.66419	9.15934e-05	0.000388047	5.20048
14807	Grik3	ENSMUSG00000001985	0.743199	9.15961e-05	0.000388047	5.20047
12578	Cdkn2a	ENSMUSG00000044303	1.62963	9.16372e-05	0.000388104	5.20024
100039968	Tmem35b	ENSMUSG00000070737	0.589865	9.17199e-05	0.000388336	5.19978
14394	Gabra1	ENSMUSG00000010803	-1.28799	9.17512e-05	0.000388352	-5.19961
12751	Tpp1	ENSMUSG00000030894	0.270294	9.18806e-05	0.000388781	5.1989
244608	Ccdc113	ENSMUSG00000036598	0.649222	9.21079e-05	0.000389625	5.19765
17122	Mxd4	ENSMUSG00000037235	1.00066	9.21797e-05	0.000389811	5.19725
209212	Osgin2	ENSMUSG00000041153	-1.40229	9.22742e-05	0.000390093	-5.19673
30945	Rnf19a	ENSMUSG00000022280	-0.684049	9.23685e-05	0.000390373	-5.19622
108079	Prkaa2	ENSMUSG00000028518	-0.627609	9.24046e-05	0.000390408	-5.19602
407786	Taf9b	ENSMUSG00000047242	-0.423073	9.25042e-05	0.00039071	-5.19547
50909	C1ra	ENSMUSG00000055172	0.63652	9.28295e-05	0.000391965	5.1937
193838	Eme2	ENSMUSG00000073436	-0.573331	9.29623e-05	0.000392408	-5.19297
77040	Atg16l1	ENSMUSG00000026289	-0.35293	9.3112e-05	0.000392921	-5.19216
67512	Agpat2	ENSMUSG00000026922	1.24979	9.32453e-05	0.000393365	5.19144
26406	Map3k3	ENSMUSG00000020700	0.537315	9.33535e-05	0.000393702	5.19085
59027	Nampt	ENSMUSG00000020572	-0.708188	9.33941e-05	0.000393754	-5.19063
74764	Klc4	ENSMUSG00000003546	1.23108	9.38856e-05	0.000395707	5.18797
73389	Hbp1	ENSMUSG00000002996	0.353855	9.41018e-05	0.000396499	5.18681
19704	Upf1	ENSMUSG00000058301	0.694101	9.42062e-05	0.000396819	5.18625
77015	Mpped2	ENSMUSG00000016386	-0.549117	9.4322e-05	0.000397187	-5.18563
192170	Eif4a3	ENSMUSG00000025580	0.406992	9.44617e-05	0.000397656	5.18488
192166	Sardh	ENSMUSG00000009614	0.718684	9.44936e-05	0.00039767	5.18471
67009	Ttc23	ENSMUSG00000030555	0.394552	9.45638e-05	0.000397846	5.18433
11949	Atp5c1	ENSMUSG00000025781	-0.304033	9.47077e-05	0.000398331	-5.18357
13992	Khdrbs3	ENSMUSG00000022332	-0.479454	9.49234e-05	0.000399118	-5.18242
23789	Coro1b	ENSMUSG00000024835	0.833333	9.50545e-05	0.000399549	5.18172
20887	Sult1a1	ENSMUSG00000030711	0.748523	9.52862e-05	0.000400173	5.18049
271970	Arsj	ENSMUSG00000046561	-1.6738	9.52888e-05	0.000400173	-5.18047
67169	Nradd	ENSMUSG00000032491	1.35178	9.53849e-05	0.000400456	5.17996
78921	9130019O22Rik	ENSMUSG00000030823	0.738355	9.54332e-05	0.000400539	5.17971
68281	4930430F08Rik	ENSMUSG00000046567	-0.536973	9.58366e-05	0.000402111	-5.17758
320924	Ccbe1	ENSMUSG00000046318	1.13387	9.63576e-05	0.000404176	5.17484
66686	Dcbld1	ENSMUSG00000019891	-0.365274	9.64755e-05	0.000404549	-5.17422
214704	Iqub	ENSMUSG00000046192	0.608918	9.65885e-05	0.000404901	5.17363
244579	Tox3	ENSMUSG00000043668	0.829318	9.67301e-05	0.000405373	5.17289
30926	Glrx3	ENSMUSG00000031068	-0.508982	9.68321e-05	0.000405679	-5.17235
654470	Tctn1	ENSMUSG00000038593	0.540933	9.71741e-05	0.000406989	5.17057
54473	Tollip	ENSMUSG00000025139	-0.252591	9.72478e-05	0.000407176	-5.17019
263764	Creg2	ENSMUSG00000050967	-0.597101	9.77757e-05	0.000409264	-5.16745
102644	Oaf	ENSMUSG00000032014	0.975213	9.78185e-05	0.000409277	5.16723
74998	Rab11fip2	ENSMUSG00000040022	-0.59999	9.78374e-05	0.000409277	-5.16713
53621	Cnot4	ENSMUSG00000038784	-0.521167	9.80185e-05	0.000409912	-5.1662
70355	Gprc5c	ENSMUSG00000051043	1.05343	9.90047e-05	0.000413912	5.16114
11837	Rplp0	ENSMUSG00000067274	1.21006	9.90909e-05	0.000414148	5.16071
17863	Myb	ENSMUSG00000019982	1.37856	9.92121e-05	0.000414531	5.16009
56742	Psrc1	ENSMUSG00000068744	0.673069	9.95131e-05	0.000415664	5.15856
56550	Ube2d2a	ENSMUSG00000091896	-0.395266	9.9545e-05	0.000415673	-5.1584
110750	Cse1l	ENSMUSG00000002718	-0.478972	9.96317e-05	0.000415911	-5.15796
70445	Cd248	ENSMUSG00000056481	1.62556	9.9793e-05	0.00041646	5.15714
66223	Mrpl35	ENSMUSG00000052962	-0.376326	9.98625e-05	0.000416625	-5.15679
19167	Psma3	ENSMUSG00000060073	-0.408416	9.99206e-05	0.000416731	-5.1565
56739	Rec8	ENSMUSG00000002324	1.195	9.99475e-05	0.000416731	5.15636
68926	Ubap2	ENSMUSG00000028433	0.404459	0.000100206	0.000417686	5.15505
14048	Eya1	ENSMUSG00000025932	0.464708	0.000100631	0.000419333	5.15292
216021	Stox1	ENSMUSG00000036923	0.708664	0.000100734	0.000419552	5.1524
237988	Cdr2l	ENSMUSG00000050910	0.553305	0.000100744	0.000419552	5.15235
17248	Mdm4	ENSMUSG00000054387	-0.72313	0.000100783	0.00041959	-5.15216
233977	Ppfia1	ENSMUSG00000037519	0.333128	0.000100883	0.000419881	5.15166
68556	Uckl1	ENSMUSG00000089917	0.571685	0.00010099	0.000420202	5.15112
433586	Maml3	ENSMUSG00000061143	0.599062	0.000101064	0.000420383	5.15075
13131	Dab1	ENSMUSG00000028519	-0.478228	0.000101348	0.00042144	-5.14934
67456	Ergic2	ENSMUSG00000030304	-0.458164	0.000101671	0.000422656	-5.14773
20679	Sox6	ENSMUSG00000051910	0.758669	0.000101904	0.000423374	5.14658
105847	Lmf2	ENSMUSG00000022614	1.20233	0.000101958	0.000423472	5.14631
68693	Hnrnpul2	ENSMUSG00000071659	-0.405434	0.000102943	0.000427436	-5.14146
17215	Mcm3	ENSMUSG00000041859	0.756798	0.000103042	0.00042772	5.14097
70853	Vwa3b	ENSMUSG00000050122	0.655256	0.000103172	0.000428132	5.14034
235682	Zfp445	ENSMUSG00000047036	-0.611142	0.000103275	0.000428302	-5.13983
225363	Etf1	ENSMUSG00000024360	-0.479078	0.000103298	0.000428302	-5.13973
72999	Insig2	ENSMUSG00000003721	-0.508984	0.000103305	0.000428302	-5.13969
66964	Golt1b	ENSMUSG00000030245	-0.414462	0.000103931	0.000430771	-5.13664
320717	Pptc7	ENSMUSG00000038582	-0.43578	0.000104173	0.000431646	-5.13547
208144	Dhx37	ENSMUSG00000029480	0.684906	0.000104223	0.000431722	5.13523
215085	Slc35f1	ENSMUSG00000038602	0.598798	0.000104354	0.000432137	5.1346
27376	Slc25a10	ENSMUSG00000025792	1.22785	0.000104671	0.000433322	5.13307
252875	Mios	ENSMUSG00000042447	-0.51166	0.000104812	0.000433779	-5.13239
233058	Zfp420	ENSMUSG00000058402	-0.727859	0.000105137	0.000434934	-5.13083
13680	Ddx19a	ENSMUSG00000015023	0.358362	0.000105154	0.000434934	5.13075
12549	Arhgap31	ENSMUSG00000022799	0.535558	0.00010531	0.000435443	5.13
94061	Mrpl1	ENSMUSG00000029486	-0.576112	0.000105339	0.000435443	-5.12986
21689	Tekt1	ENSMUSG00000020799	0.496332	0.00010538	0.000435484	5.12966
14958	H1f0	ENSMUSG00000096210	0.270872	0.000105589	0.000436217	5.12867
18181	Nrf1	ENSMUSG00000058440	0.393416	0.000105807	0.000436989	5.12763
23888	Gpc6	ENSMUSG00000058571	0.700893	0.000105842	0.000437003	5.12746
105352	Dusp22	ENSMUSG00000069255	-0.530327	0.000106143	0.000437991	-5.12603
14584	Gfpt2	ENSMUSG00000020363	-0.530322	0.000106144	0.000437991	-5.12603
66196	Myo19	ENSMUSG00000020527	0.474487	0.000106243	0.000438273	5.12555
80795	Selenok	ENSMUSG00000042682	-0.341396	0.000106419	0.000438719	-5.12472
330836	Slc7a6	ENSMUSG00000031904	-0.503937	0.000106432	0.000438719	-5.12466
70292	Afap1	ENSMUSG00000029094	0.557342	0.000106446	0.000438719	5.12459
72611	Zfp655	ENSMUSG00000007812	-0.583932	0.000106606	0.00043925	-5.12384
100043772	Zfp850	ENSMUSG00000096916	-0.849191	0.000106831	0.000440048	-5.12277
13437	Dnpep	ENSMUSG00000026209	0.955259	0.000106949	0.000440404	5.12222
238330	Irf2bpl	ENSMUSG00000034168	0.359043	0.000107395	0.00044211	5.12012
319164	H2ac6	ENSMUSG00000069270	1.49261	0.000107591	0.000442786	5.1192
78937	Avl9	ENSMUSG00000029787	-0.614378	0.000107637	0.000442847	-5.11899
12565	Cdh9	ENSMUSG00000025370	-1.124	0.000107779	0.000443301	-5.11832
71817	Tmem50a	ENSMUSG00000028822	0.716815	0.000107827	0.000443368	5.1181
22628	Ywhag	ENSMUSG00000051391	-0.399444	0.000107941	0.000443703	-5.11757
17926	Myoc	ENSMUSG00000026697	1.35849	0.000108119	0.000444305	5.11674
226352	Epb41l5	ENSMUSG00000026383	0.471609	0.000108346	0.000445051	5.11568
72308	Brf1	ENSMUSG00000011158	0.565913	0.000108389	0.000445051	5.11548
64075	Smoc1	ENSMUSG00000021136	1.15814	0.000108396	0.000445051	5.11545
15530	Hspg2	ENSMUSG00000028763	1.94768	0.000108505	0.000445369	5.11494
20403	Itsn2	ENSMUSG00000020640	-0.748022	0.000108837	0.000446598	-5.11341
56018	Stard10	ENSMUSG00000030688	0.634222	0.000109775	0.000450316	5.10908
66385	Ppp1r7	ENSMUSG00000026275	-0.457822	0.000110066	0.000451379	-5.10775
233744	Spon1	ENSMUSG00000038156	0.79834	0.00011027	0.00045208	5.10682
65970	Lima1	ENSMUSG00000023022	0.667503	0.000110368	0.00045235	5.10637
27426	Nagpa	ENSMUSG00000023143	0.971368	0.00011078	0.000453906	5.1045
13177	Eci1	ENSMUSG00000024132	0.484579	0.000110993	0.000454644	5.10353
11651	Akt1	ENSMUSG00000001729	1.01157	0.000111443	0.000456353	5.1015
98267	Stk17b	ENSMUSG00000026094	0.603296	0.000111688	0.000457222	5.10039
67393	Cxxc5	ENSMUSG00000046668	0.754106	0.000111872	0.000457697	5.09956
16582	Kifc3	ENSMUSG00000031788	1.28101	0.000111875	0.000457697	5.09955
73405	1700055D18Rik	ENSMUSG00000070997	0.834485	0.000111902	0.000457697	5.09943
20689	Sall3	ENSMUSG00000024565	1.02529	0.000112196	0.000458767	5.09811
319370	Ubald2	ENSMUSG00000050628	0.621501	0.000112668	0.000460562	5.09599
53412	Ppp1r3c	ENSMUSG00000067279	-1.27382	0.000112752	0.000460771	-5.09562
68379	Ciz1	ENSMUSG00000039205	0.843196	0.000112787	0.000460776	5.09547
11881	Arsb	ENSMUSG00000042082	0.398199	0.000112917	0.000461175	5.09488
13681	Eif4a1	ENSMUSG00000059796	-0.421079	0.000112995	0.000461358	-5.09454
68365	Rab14	ENSMUSG00000026878	-0.412046	0.000113074	0.000461447	-5.09419
73225	Fam118a	ENSMUSG00000022434	-0.504238	0.000113083	0.000461447	-5.09415
381822	Lockd	ENSMUSG00000098318	1.53428	0.00011316	0.000461626	5.0938
230649	Atpaf1	ENSMUSG00000028710	-0.638229	0.000113373	0.000462359	-5.09286
67041	Oxct1	ENSMUSG00000022186	-0.439888	0.000113494	0.000462721	-5.09232
16859	Lgals9	ENSMUSG00000001123	1.19103	0.000113841	0.000463999	5.09079
101604	E430018J23Rik	ENSMUSG00000078580	0.520021	0.000114022	0.000464602	5.08999
18218	Dusp8	ENSMUSG00000037887	-0.295159	0.000114094	0.00046476	-5.08967
226041	Pgm5	ENSMUSG00000041731	1.137	0.000114158	0.000464885	5.08939
230761	Zfp362	ENSMUSG00000028799	1.08751	0.000114484	0.000466076	5.08795
23948	Mmp17	ENSMUSG00000029436	-0.805831	0.000115025	0.000468139	-5.08559
11477	Acvr1	ENSMUSG00000026836	-0.394965	0.000115248	0.000468911	-5.08461
21427	Vps72	ENSMUSG00000008958	0.946473	0.000115427	0.000469503	5.08383
76219	Arxes1	ENSMUSG00000048355	-1.38446	0.000115525	0.000469767	-5.0834
100043757	Zfp831	ENSMUSG00000050600	-1.75591	0.000115814	0.000470746	-5.08215
13400	Dmpk	ENSMUSG00000030409	1.42727	0.000115833	0.000470746	5.08206
56506	Cib2	ENSMUSG00000037493	0.602591	0.000115951	0.000470802	5.08155
238271	Kcnh5	ENSMUSG00000034402	1.00226	0.000115954	0.000470802	5.08154
67905	Ppm1m	ENSMUSG00000020253	0.900566	0.000115982	0.000470802	5.08142
66878	Riok3	ENSMUSG00000024404	-0.327925	0.000116184	0.000471486	-5.08055
67952	Tomm20	ENSMUSG00000093904	-0.402748	0.000116356	0.000472045	-5.0798
72780	Rspo3	ENSMUSG00000019880	-0.712455	0.000116427	0.000472199	-5.07949
239731	Rimbp3	ENSMUSG00000071636	-1.02778	0.000116487	0.000472303	-5.07924
66220	Zdhhc12	ENSMUSG00000015335	1.04174	0.000116521	0.000472303	5.07909
234311	Ddx60	ENSMUSG00000037921	1.37091	0.000116649	0.000472684	5.07854
19376	Rab34	ENSMUSG00000002059	0.694358	0.000116746	0.00047294	5.07812
77125	Il33	ENSMUSG00000024810	-0.962373	0.000116975	0.000473733	-5.07714
270163	Myo9a	ENSMUSG00000039585	-0.724692	0.000117072	0.000473988	-5.07672
232333	Slc6a1	ENSMUSG00000030310	0.761477	0.000117349	0.000474973	5.07553
229906	Gtf2b	ENSMUSG00000028271	-0.383922	0.000117424	0.000475138	-5.07521
18191	Nrxn3	ENSMUSG00000066392	-0.718119	0.000117646	0.000475898	-5.07426
19348	Kif20a	ENSMUSG00000003779	0.614331	0.000118217	0.000478069	5.07183
83814	Nedd4l	ENSMUSG00000024589	-0.591706	0.00011866	0.000479588	-5.06995
75690	Vsig10l	ENSMUSG00000070604	1.18032	0.000118661	0.000479588	5.06995
52589	Ncald	ENSMUSG00000051359	-0.388146	0.000118697	0.000479594	-5.0698
107684	Coro2a	ENSMUSG00000028337	-0.737738	0.000118972	0.000480564	-5.06864
319965	Cc2d1b	ENSMUSG00000028582	0.777315	0.000119038	0.000480693	5.06836
75316	Taf1d	ENSMUSG00000031939	-0.538624	0.000119092	0.000480754	-5.06813
83796	Smarcd2	ENSMUSG00000078619	0.637492	0.000119126	0.000480754	5.06798
223770	Brd1	ENSMUSG00000022387	0.594394	0.000119156	0.000480754	5.06786
238692	Zfp874a	ENSMUSG00000069206	-0.718178	0.000119301	0.000481197	-5.06725
654440	A430046D13Rik	ENSMUSG00000097353	-0.504988	0.000119841	0.000483238	-5.06498
71254	Naif1	ENSMUSG00000039164	0.63147	0.000119896	0.000483322	5.06475
11423	Ache	ENSMUSG00000023328	-1.12001	0.000120262	0.000484656	-5.06322
246179	Fktn	ENSMUSG00000028414	-0.454953	0.00012042	0.000485152	-5.06256
53861	Zranb2	ENSMUSG00000028180	-0.582015	0.00012049	0.000485293	-5.06227
26417	Mapk3	ENSMUSG00000063065	0.670282	0.000120633	0.000485731	5.06167
19663	Rbpms	ENSMUSG00000031586	0.904688	0.000120681	0.000485785	5.06147
67382	Brd3	ENSMUSG00000026918	0.570983	0.000120995	0.000486907	5.06017
22696	Zfp37	ENSMUSG00000028389	-0.68137	0.000121095	0.000487169	-5.05976
227743	Mapkap1	ENSMUSG00000038696	0.320897	0.000121206	0.000487476	5.0593
192193	Edem1	ENSMUSG00000030104	-0.663338	0.000121359	0.000487951	-5.05866
56724	Cript	ENSMUSG00000024146	-0.368502	0.00012153	0.000488497	-5.05796
80707	Wwox	ENSMUSG00000004637	0.51025	0.000121613	0.000488691	5.05761
353025	Caps2	ENSMUSG00000035694	0.831466	0.00012196	0.000489946	5.05618
70567	Fra10ac1	ENSMUSG00000054237	-0.470417	0.000122183	0.0004907	-5.05527
69660	Tmbim1	ENSMUSG00000006301	0.345225	0.000122478	0.000491744	5.05406
56079	Astn2	ENSMUSG00000028373	0.499796	0.000122705	0.000492513	5.05313
67071	Rps6ka6	ENSMUSG00000025665	-2.31746	0.000122824	0.00049285	-5.05264
80837	Rhoj	ENSMUSG00000046768	0.509394	0.000123065	0.000493675	5.05166
66661	Srp72	ENSMUSG00000036323	-0.369924	0.000123429	0.00049499	-5.05018
52690	Setd3	ENSMUSG00000056770	-0.310018	0.000123488	0.000495084	-5.04994
20204	Prrx2	ENSMUSG00000039476	1.90307	0.000123847	0.00049634	5.04848
98193	Dcaf8	ENSMUSG00000026554	0.363503	0.000123872	0.00049634	5.04838
12028	Bax	ENSMUSG00000003873	1.32035	0.000124126	0.000497217	5.04735
66839	Dele1	ENSMUSG00000024442	0.567975	0.000124193	0.000497343	5.04708
22774	Zic4	ENSMUSG00000036972	0.744464	0.000124271	0.00049751	5.04677
217695	Zfyve1	ENSMUSG00000042628	0.492364	0.000124361	0.000497729	5.0464
23983	Pcbp1	ENSMUSG00000051695	0.34168	0.000124483	0.000498075	5.04591
14083	Ptk2	ENSMUSG00000022607	-0.329821	0.000124997	0.000499989	-5.04384
18749	Prkacb	ENSMUSG00000005034	-0.902573	0.000125158	0.000500394	-5.0432
216964	Trp53i13	ENSMUSG00000044328	1.57051	0.00012517	0.000500394	5.04315
331623	Bend3	ENSMUSG00000038214	0.419571	0.000125308	0.000500802	5.0426
381694	B3glct	ENSMUSG00000051950	0.349181	0.000125463	0.000501277	5.04198
19345	Rab5c	ENSMUSG00000019173	0.572043	0.000125525	0.000501382	5.04173
14991	H2-M3	ENSMUSG00000016206	0.626117	0.000125571	0.000501421	5.04155
76261	0610040J01Rik	ENSMUSG00000060512	0.528011	0.000125984	0.000502928	5.0399
67701	Wfdc2	ENSMUSG00000017723	1.23193	0.000126729	0.000505723	5.03695
18214	Ddr2	ENSMUSG00000026674	0.587127	0.000126757	0.000505723	5.03684
72306	Zfp777	ENSMUSG00000071477	0.560431	0.000126984	0.000506487	5.03594
26422	Nbea	ENSMUSG00000027799	-0.722266	0.000127305	0.000507498	-5.03468
224024	Scarf2	ENSMUSG00000012017	1.86327	0.00012731	0.000507498	5.03465
16194	Il6ra	ENSMUSG00000027947	0.566563	0.000127519	0.000508186	5.03383
28250	Slco1a4	ENSMUSG00000030237	1.27441	0.000127702	0.000508639	5.03312
15932	Idua	ENSMUSG00000033540	0.40433	0.000127706	0.000508639	5.0331
76784	Mtif2	ENSMUSG00000020459	-0.418049	0.000127958	0.000509498	-5.03211
234779	Plcg2	ENSMUSG00000034330	1.00798	0.000128748	0.000512497	5.02903
232875	Zscan18	ENSMUSG00000070822	-0.437812	0.00012886	0.000512799	-5.02859
14673	Gna12	ENSMUSG00000000149	0.833264	0.000129653	0.000515806	5.02552
28200	Dhrs4	ENSMUSG00000022210	0.726629	0.000129968	0.000516914	5.0243
13716	Ell	ENSMUSG00000070002	0.818628	0.000130112	0.000517338	5.02375
380967	Tmem106c	ENSMUSG00000052369	0.319591	0.00013062	0.00051921	5.0218
72244	1600014C10Rik	ENSMUSG00000054676	0.411039	0.00013076	0.000519397	5.02126
16170	Il16	ENSMUSG00000001741	-0.634468	0.00013078	0.000519397	-5.02118
381350	Spag6	ENSMUSG00000037708	-1.14506	0.000130811	0.000519397	-5.02107
269693	Ccdc60	ENSMUSG00000043913	0.715724	0.000130817	0.000519397	5.02104
72454	Ccdc71	ENSMUSG00000049305	0.659073	0.000130915	0.000519494	5.02067
19769	Rit1	ENSMUSG00000028057	0.388315	0.000131074	0.000519841	5.02006
13448	Dok1	ENSMUSG00000068335	1.05542	0.000131096	0.000519841	5.01998
21454	Tcp1	ENSMUSG00000068039	-0.390356	0.000131114	0.000519841	-5.01991
13660	Ehd1	ENSMUSG00000024772	0.938818	0.000131504	0.00052124	5.01842
237221	Gemin8	ENSMUSG00000040621	0.63396	0.000131601	0.000521477	5.01805
56316	Ggcx	ENSMUSG00000053460	0.510145	0.0001317	0.000521724	5.01767
21985	Tpd52	ENSMUSG00000027506	-1.0041	0.000131843	0.000522139	-5.01713
52639	Wipi1	ENSMUSG00000041895	0.496273	0.000132026	0.000522561	5.01644
73274	Gpbp1	ENSMUSG00000032745	-0.495606	0.000132032	0.000522561	-5.01641
29877	Hdgfl3	ENSMUSG00000025104	-0.510826	0.000132062	0.000522561	-5.0163
26403	Map3k11	ENSMUSG00000004054	1.12559	0.000132117	0.000522633	5.01609
76866	Morn1	ENSMUSG00000029049	0.603967	0.00013223	0.000522933	5.01566
72754	Arhgef10l	ENSMUSG00000040964	1.14306	0.000132487	0.000523798	5.01469
107271	Yars	ENSMUSG00000028811	-0.365319	0.000132727	0.000524287	-5.01378
240756	Klhl12	ENSMUSG00000026455	-0.582226	0.000132748	0.000524287	-5.01371
66413	Psmd6	ENSMUSG00000021737	-0.372961	0.000132761	0.000524287	-5.01366
21423	Tcf3	ENSMUSG00000020167	1.30072	0.000132798	0.000524287	5.01352
237542	Osbpl8	ENSMUSG00000020189	-0.648237	0.000133052	0.000525141	-5.01256
22327	Vbp1	ENSMUSG00000031197	-0.463935	0.000133175	0.000525479	-5.0121
70239	Gtf3c5	ENSMUSG00000026816	0.43641	0.000133722	0.000527487	5.01005
100504121	Med9os	ENSMUSG00000085260	1.04053	0.000134133	0.000528959	5.00851
20668	Sox13	ENSMUSG00000070643	1.36525	0.0001346	0.000530651	5.00677
54604	Pcnx	ENSMUSG00000021140	-0.504801	0.000134742	0.000531064	-5.00624
237010	Klhl4	ENSMUSG00000025597	-2.32872	0.000134827	0.000531245	-5.00593
94192	C1galt1	ENSMUSG00000042460	-0.798852	0.000135045	0.000531956	-5.00512
53375	Mtx2	ENSMUSG00000027099	-0.474989	0.000135097	0.00053201	-5.00493
66849	Ppp1r2	ENSMUSG00000047714	-0.619257	0.000135278	0.000532574	-5.00426
54131	Irf3	ENSMUSG00000003184	0.780781	0.000135337	0.000532658	5.00404
80860	Ghdc	ENSMUSG00000017747	0.82635	0.000135434	0.000532889	5.00368
226432	Ipo9	ENSMUSG00000041879	-0.273807	0.000135496	0.00053298	-5.00345
53378	Sdcbp	ENSMUSG00000028249	-0.603203	0.000135999	0.000534662	-5.0016
13800	Enah	ENSMUSG00000022995	-0.7876	0.000136	0.000534662	-5.0016
381673	A330070K13Rik	ENSMUSG00000052014	-2.52937	0.000136227	0.00053527	-5.00076
330222	Sdk1	ENSMUSG00000039683	0.821655	0.000136231	0.00053527	5.00075
15077	H3c14	ENSMUSG00000093769	0.733518	0.000136407	0.000535809	5.0001
67483	1700028P14Rik	ENSMUSG00000033053	-1.27016	0.0001365	0.000536024	-4.99976
100503393	Gm14827	ENSMUSG00000084904	-1.16329	0.000136657	0.000536493	-4.99918
117591	Slc2a9	ENSMUSG00000005107	0.735163	0.000136775	0.000536802	4.99876
70727	Rasgef1a	ENSMUSG00000030134	-0.708467	0.000136825	0.000536833	-4.99857
72162	Dhx36	ENSMUSG00000027770	-0.488313	0.000136859	0.000536833	-4.99845
11847	Arg2	ENSMUSG00000021125	-2.75543	0.000136966	0.0005371	-4.99806
22445	Xlr3a	ENSMUSG00000057836	-0.950967	0.000137128	0.000537587	-4.99746
80288	Bcl9l	ENSMUSG00000063382	1.18238	0.00013755	0.000539089	4.99593
234358	Zfp930	ENSMUSG00000059897	-0.69025	0.000137973	0.000540595	-4.99439
269473	Lrig2	ENSMUSG00000032913	-0.595052	0.000138033	0.000540678	-4.99418
66244	Nemf	ENSMUSG00000020982	-0.565672	0.000138119	0.000540862	-4.99387
30932	Zfp330	ENSMUSG00000031711	-0.548366	0.000138297	0.000541406	-4.99322
100503386	Tpbgl	ENSMUSG00000096606	0.917272	0.000138375	0.000541562	4.99294
214489	BC003965	ENSMUSG00000067722	-0.356454	0.000138608	0.000542322	-4.9921
218343	Ttc37	ENSMUSG00000033991	-0.612677	0.000139119	0.000544082	-4.99026
216725	Adamts2	ENSMUSG00000036545	1.42754	0.000139136	0.000544082	4.9902
76642	1700113A16Rik	ENSMUSG00000096935	1.03867	0.000139464	0.000545212	4.98902
14680	Gnal	ENSMUSG00000024524	-0.609391	0.000139895	0.000546746	-4.98748
69740	Dph5	ENSMUSG00000033554	-0.479268	0.000140057	0.000546978	-4.9869
107823	Nsd2	ENSMUSG00000057406	-0.645626	0.000140069	0.000546978	-4.98686
52389	Adgra1	ENSMUSG00000025475	-0.444081	0.000140072	0.000546978	-4.98685
67630	Samd8	ENSMUSG00000021770	-0.529636	0.000140168	0.000547199	-4.9865
76007	Zmym2	ENSMUSG00000021945	-0.614025	0.000140282	0.000547491	-4.9861
97863	Fam8a1	ENSMUSG00000069237	-0.513733	0.00014048	0.000548111	-4.98539
109232	Sccpdh	ENSMUSG00000038936	-0.365211	0.000140555	0.00054825	-4.98513
71839	Osgin1	ENSMUSG00000074063	1.72577	0.000140672	0.000548554	4.98471
240725	Sulf1	ENSMUSG00000016918	0.516757	0.000140988	0.000549631	4.98359
67231	Tbc1d20	ENSMUSG00000027465	0.293984	0.00014146	0.00055132	4.98192
66887	Lonp2	ENSMUSG00000047866	0.323273	0.000141507	0.000551347	4.98175
75746	Morc4	ENSMUSG00000031434	-1.10253	0.000141565	0.00055142	-4.98155
277939	C2cd3	ENSMUSG00000047248	0.544276	0.000142033	0.000552982	4.9799
23802	Amfr	ENSMUSG00000031751	0.400512	0.000142045	0.000552982	4.97986
60611	Foxj2	ENSMUSG00000003154	0.336905	0.000142091	0.000553008	4.97969
629159	1700008J07Rik	ENSMUSG00000101225	1.01707	0.000142132	0.000553014	4.97955
15901	Id1	ENSMUSG00000042745	0.707222	0.000142216	0.000553186	4.97926
26448	Mok	ENSMUSG00000056458	0.54309	0.00014243	0.000553865	4.9785
276950	Slfn8	ENSMUSG00000035208	1.63906	0.000142549	0.00055417	4.97809
67867	Lrrc28	ENSMUSG00000030556	-0.337445	0.000142995	0.000555749	-4.97653
109154	Mlec	ENSMUSG00000048578	0.271087	0.000143094	0.000555982	4.97618
22185	U2af2	ENSMUSG00000030435	0.646259	0.00014314	0.000556004	4.97602
330355	Dnah6	ENSMUSG00000052861	1.04563	0.000143328	0.00055658	4.97537
100705	Acacb	ENSMUSG00000042010	1.09653	0.000143385	0.000556648	4.97517
117171	1110038F14Rik	ENSMUSG00000063236	0.765417	0.000143591	0.000557293	4.97445
67665	Dctn4	ENSMUSG00000024603	-0.324487	0.000144724	0.000561533	-4.97053
231123	Haus3	ENSMUSG00000079555	-0.747431	0.000144847	0.000561826	-4.9701
17714	Grpel2	ENSMUSG00000024580	-0.399373	0.00014488	0.000561826	-4.96999
100502630	Gm15545	ENSMUSG00000087138	1.19921	0.00014497	0.000562021	4.96968
66208	Nenf	ENSMUSG00000037499	0.869175	0.000145077	0.000562278	4.96931
71947	Tmem94	ENSMUSG00000020747	1.06838	0.000145121	0.000562292	4.96916
18193	Nsd1	ENSMUSG00000021488	-0.536063	0.000145398	0.000563055	-4.96821
330921	Pate2	ENSMUSG00000074452	-0.986381	0.000145475	0.000563197	-4.96794
100041151	Gm3636	ENSMUSG00000091754	-2.72336	0.000145535	0.000563272	-4.96774
72074	Anks4b	ENSMUSG00000030909	-1.93563	0.000145637	0.000563511	-4.96739
57315	Wdr46	ENSMUSG00000024312	0.907484	0.000145741	0.000563711	4.96703
12616	Cenpb	ENSMUSG00000068267	0.644101	0.000145786	0.000563711	4.96688
214812	Zfp609	ENSMUSG00000040524	0.362488	0.00014581	0.000563711	4.96679
26395	Map2k1	ENSMUSG00000004936	-0.267019	0.000146363	0.000565695	-4.9649
229603	Otud7b	ENSMUSG00000038495	0.409281	0.00014653	0.000566183	4.96433
16453	Jak3	ENSMUSG00000031805	0.865617	0.000146587	0.000566246	4.96414
72477	Tmem87b	ENSMUSG00000014353	-0.486359	0.000146842	0.000567073	-4.96327
84035	Kremen1	ENSMUSG00000020393	0.44993	0.000147133	0.000568042	4.96228
328365	Zmiz1	ENSMUSG00000007817	0.456898	0.000147369	0.000568663	4.96149
217331	Unk	ENSMUSG00000020770	0.982911	0.000147375	0.000568663	4.96146
208691	Eif5a2	ENSMUSG00000050192	-0.507245	0.00014781	0.000570184	-4.95999
665270	Plb1	ENSMUSG00000029134	-1.04267	0.000148021	0.000570758	-4.95928
110172	Slc35b1	ENSMUSG00000020873	-0.375313	0.000148076	0.000570758	-4.9591
21428	Mlx	ENSMUSG00000017801	-0.679223	0.000148082	0.000570758	-4.95908
56284	Mrpl19	ENSMUSG00000030045	-0.333922	0.000148137	0.000570814	-4.95889
11491	Adam17	ENSMUSG00000052593	0.321193	0.000148307	0.000571152	4.95832
216565	Ehbp1	ENSMUSG00000042302	-0.522979	0.000148344	0.000571152	-4.95819
100210	Gpn2	ENSMUSG00000028848	0.771662	0.000148347	0.000571152	4.95818
231798	Lrch4	ENSMUSG00000093445	1.10469	0.000148473	0.000571477	4.95776
56207	Uchl5	ENSMUSG00000018189	-0.590294	0.000148847	0.000572759	-4.95651
100038752	Gm10825	ENSMUSG00000096937	1.41393	0.000149555	0.000575189	4.95414
110920	Hspa13	ENSMUSG00000032932	-0.582648	0.000149561	0.000575189	-4.95412
56395	Tmem115	ENSMUSG00000010045	0.939946	0.000150112	0.000577149	4.95229
67429	Nudcd1	ENSMUSG00000038736	-0.490295	0.00015016	0.000577177	-4.95212
383295	Ypel5	ENSMUSG00000039770	-0.705866	0.000150528	0.000578193	-4.9509
13664	Eif1a	ENSMUSG00000057561	-0.544299	0.000150547	0.000578193	-4.95084
233893	Zfp764	ENSMUSG00000045757	1.06451	0.000150559	0.000578193	4.9508
140743	Rem2	ENSMUSG00000022176	-2.67861	0.00015059	0.000578193	-4.9507
19279	Ptprr	ENSMUSG00000020151	-0.781893	0.000150709	0.000578477	-4.9503
68718	Rnf166	ENSMUSG00000014470	1.03257	0.000150769	0.000578477	4.95011
20867	Stip1	ENSMUSG00000024966	-0.300343	0.000150788	0.000578477	-4.95004
66905	Plin3	ENSMUSG00000024197	0.776175	0.000151034	0.00057926	4.94923
55984	Camkk1	ENSMUSG00000020785	-0.38518	0.000151077	0.000579268	-4.94909
116873	Stim2	ENSMUSG00000039156	-0.571653	0.000151435	0.000580479	-4.94791
234964	Deup1	ENSMUSG00000039977	1.65309	0.000151581	0.000580741	4.94743
245468	Pnma3	ENSMUSG00000046287	-0.784726	0.000151586	0.000580741	-4.94741
66402	Sln	ENSMUSG00000042045	-1.88442	0.000151918	0.000581854	-4.94632
209032	Zc3hav1l	ENSMUSG00000047749	0.647249	0.00015198	0.000581932	4.94612
12848	Cops2	ENSMUSG00000027206	-0.544642	0.000152341	0.000583154	-4.94493
319909	Ism1	ENSMUSG00000074766	-0.929812	0.00015246	0.000583449	-4.94454
26408	Map3k5	ENSMUSG00000071369	-0.598185	0.000152791	0.000584547	-4.94346
228357	Lrp4	ENSMUSG00000027253	0.700154	0.000152853	0.000584547	4.94326
20667	Sox12	ENSMUSG00000051817	0.820351	0.000152901	0.000584547	4.9431
20751	Spr	ENSMUSG00000033735	0.962886	0.000152914	0.000584547	4.94306
68979	Nol11	ENSMUSG00000018433	-0.394171	0.000153084	0.000585037	-4.94251
56626	Poll	ENSMUSG00000025218	1.0835	0.000153527	0.00058657	4.94107
13665	Eif2s1	ENSMUSG00000021116	-0.527566	0.000153773	0.000587349	-4.94027
54132	Pdlim1	ENSMUSG00000055044	0.885451	0.000153846	0.000587464	4.94003
110789	Adgrv1	ENSMUSG00000069170	0.695887	0.000154471	0.000589689	4.93801
76670	Cfap70	ENSMUSG00000039543	0.719561	0.00015452	0.000589715	4.93786
619327	G630093K05Rik	ENSMUSG00000114959	2.06606	0.000154605	0.00058988	4.93758
19878	Rock2	ENSMUSG00000020580	-1.0232	0.000155223	0.000592075	-4.93559
68184	Denr	ENSMUSG00000023106	-0.4451	0.00015532	0.000592285	-4.93528
71706	Slc46a3	ENSMUSG00000029650	0.535288	0.000155377	0.000592322	4.9351
225288	Fhod3	ENSMUSG00000034295	0.592287	0.000155424	0.000592322	4.93495
56637	Gsk3b	ENSMUSG00000022812	-0.462382	0.000155457	0.000592322	-4.93484
320714	Trappc11	ENSMUSG00000038102	-0.287406	0.000155945	0.000594018	-4.93328
211499	Tmem87a	ENSMUSG00000033808	-0.464222	0.000156022	0.000594037	-4.93303
71059	Hexim2	ENSMUSG00000043372	0.903304	0.000156035	0.000594037	4.93299
270210	Zfp651	ENSMUSG00000013419	1.09932	0.000156355	0.000595094	4.93197
242570	Raver2	ENSMUSG00000035275	0.491703	0.000156475	0.00059539	4.93159
14561	Gdf11	ENSMUSG00000025352	0.371929	0.000156897	0.000596701	4.93025
233204	Tbc1d17	ENSMUSG00000038520	0.990296	0.000156927	0.000596701	4.93015
241274	Pnpla7	ENSMUSG00000036833	0.621711	0.000156948	0.000596701	4.93009
56455	Dynll1	ENSMUSG00000009013	-0.388056	0.000157605	0.000599035	-4.92801
75398	Mrpl32	ENSMUSG00000015672	-0.391316	0.000158062	0.000600608	-4.92656
319991	Kif6	ENSMUSG00000023999	0.647382	0.000158369	0.000601614	4.92559
68947	Chst8	ENSMUSG00000060402	-1.45411	0.000158548	0.00060213	-4.92503
16428	Itk	ENSMUSG00000020395	-1.00228	0.000158666	0.000602414	-4.92466
232670	Tspan33	ENSMUSG00000001763	0.737399	0.000158734	0.000602507	4.92445
74760	Rab3il1	ENSMUSG00000024663	1.61716	0.000158927	0.000603077	4.92384
72900	Ndufv2	ENSMUSG00000024099	-0.312261	0.000159128	0.000603674	-4.92322
56706	Ccnl1	ENSMUSG00000027829	-0.678851	0.000159657	0.000605519	-4.92156
29856	Smtn	ENSMUSG00000020439	1.78175	0.000159934	0.000606309	4.9207
105083	Pelo	ENSMUSG00000042275	0.786392	0.000159952	0.000606309	4.92064
213993	Ccdc186	ENSMUSG00000035173	-0.605642	0.000160026	0.000606425	-4.92041
216766	Gemin5	ENSMUSG00000037275	-0.330559	0.000160226	0.000607018	-4.91979
14314	Fstl1	ENSMUSG00000022816	0.601166	0.000160285	0.000607076	4.91961
80915	Dusp12	ENSMUSG00000026659	-0.411256	0.000160442	0.00060745	-4.91912
18682	Phkg1	ENSMUSG00000025537	0.686887	0.000160473	0.00060745	4.91902
106014	Tafa5	ENSMUSG00000054863	0.649934	0.000160514	0.00060745	4.9189
319565	Syne2	ENSMUSG00000063450	0.825249	0.000160874	0.000608647	4.91778
75965	Zdhhc20	ENSMUSG00000021969	-0.498504	0.000161176	0.000609623	-4.91685
67705	1810058I24Rik	ENSMUSG00000073155	0.660037	0.000161325	0.000609922	4.91639
208213	Tmem132c	ENSMUSG00000034324	0.873091	0.000161356	0.000609922	4.91629
66092	Ghitm	ENSMUSG00000041028	-0.34562	0.000161386	0.000609922	-4.9162
641340	Nrbf2	ENSMUSG00000075000	-0.395427	0.000161445	0.00060998	-4.91602
320662	Casc1	ENSMUSG00000043541	0.727371	0.000161787	0.000611107	4.91497
109275	Actr5	ENSMUSG00000037761	0.763035	0.000161926	0.000611467	4.91454
329977	Fhad1	ENSMUSG00000051435	0.670617	0.00016216	0.000612155	4.91382
233724	Tmem41b	ENSMUSG00000047554	-0.564902	0.000162196	0.000612155	-4.91371
101471	Phrf1	ENSMUSG00000038611	0.401288	0.000162298	0.000612377	4.91339
192216	Tmem47	ENSMUSG00000025666	0.678079	0.000162437	0.000612735	4.91297
12287	Cacna1b	ENSMUSG00000004113	-0.583175	0.000162603	0.000613195	-4.91246
22334	Vdac2	ENSMUSG00000021771	-0.298526	0.000162832	0.000613893	-4.91176
231093	Agbl5	ENSMUSG00000029165	0.616551	0.000163089	0.000614695	4.91098
22333	Vdac1	ENSMUSG00000020402	-0.267693	0.000163294	0.000615136	-4.91035
118453	Mmp28	ENSMUSG00000020682	1.03499	0.000163771	0.000616768	4.9089
54608	Abhd2	ENSMUSG00000039202	-0.524689	0.00016388	0.000616951	-4.90857
69104	2021-03-05	ENSMUSG00000023307	-0.403948	0.000163908	0.000616951	-4.90848
71820	Wdr34	ENSMUSG00000039715	1.33625	0.000164145	0.000617677	4.90776
73288	Vps50	ENSMUSG00000001376	-0.468393	0.000164338	0.000618236	-4.90718
12725	Clcn3	ENSMUSG00000004319	-0.475741	0.000164428	0.000618409	-4.90691
238988	Erc2	ENSMUSG00000040640	-0.752645	0.00016453	0.000618624	-4.9066
20341	Selenbp1	ENSMUSG00000068874	0.891377	0.000164574	0.000618624	4.90647
99167	Ssx2ip	ENSMUSG00000036825	-0.440478	0.000165016	0.00062012	-4.90513
209225	Zfp710	ENSMUSG00000048897	0.807184	0.000165159	0.000620488	4.9047
18041	Nfs1	ENSMUSG00000027618	0.423187	0.00016529	0.000620814	4.90431
11722	Amy1	ENSMUSG00000074264	-0.689684	0.000166029	0.000623424	-4.90209
252870	Usp7	ENSMUSG00000022710	-0.473822	0.000166148	0.000623701	-4.90173
78783	Brpf1	ENSMUSG00000001632	0.46502	0.000166537	0.000624996	4.90057
226823	Kctd3	ENSMUSG00000026608	-0.290045	0.000166669	0.000625323	-4.90017
16569	Kif3b	ENSMUSG00000027475	-0.319463	0.000166865	0.000625888	-4.89959
218333	Ice1	ENSMUSG00000034525	-0.319585	0.000166913	0.000625902	-4.89945
70652	Tmem144	ENSMUSG00000027956	-1.74756	0.000167204	0.000626824	-4.89858
67888	Tmem100	ENSMUSG00000069763	-0.677243	0.000167479	0.000627542	-4.89776
93842	Igsf9	ENSMUSG00000037995	1.9135	0.000167485	0.000627542	4.89774
239570	Ttc38	ENSMUSG00000035944	0.4253	0.000167594	0.000627783	4.89742
272359	Irf2bp1	ENSMUSG00000044030	0.725177	0.000167798	0.00062824	4.89682
73750	Whrn	ENSMUSG00000039137	1.02171	0.000167806	0.00062824	4.89679
72301	Shisal1	ENSMUSG00000062760	-0.412994	0.000167863	0.000628283	-4.89662
11787	Apbb2	ENSMUSG00000029207	-0.426367	0.000167931	0.000628371	-4.89642
60321	Wbp11	ENSMUSG00000030216	-0.250044	0.000168616	0.000630762	-4.8944
320595	Phf8	ENSMUSG00000041229	-0.660022	0.000168789	0.000631165	-4.89389
11532	Adh5	ENSMUSG00000028138	0.277201	0.000168819	0.000631165	4.8938
12175	Bnip2	ENSMUSG00000011958	0.329138	0.000168859	0.000631165	4.89368
24018	Rngtt	ENSMUSG00000028274	-0.48793	0.000169002	0.00063153	-4.89326
100038575	Gm10635	ENSMUSG00000111765	1.26843	0.000169248	0.00063228	4.89254
105377	Slf1	ENSMUSG00000021597	-0.642734	0.000169506	0.000633076	-4.89178
208638	Slc25a38	ENSMUSG00000032519	0.770257	0.000170218	0.000635565	4.8897
70804	Pgrmc2	ENSMUSG00000049940	-0.27797	0.000170453	0.000636273	-4.88901
69847	Wnk4	ENSMUSG00000035112	1.79535	0.000170501	0.000636283	4.88887
66559	Metap1d	ENSMUSG00000041921	0.525537	0.000170753	0.000637052	4.88814
266781	Snx17	ENSMUSG00000029146	0.389497	0.000171064	0.000638042	4.88723
214552	Cep164	ENSMUSG00000043987	0.681968	0.000171194	0.000638359	4.88685
66233	Dmap1	ENSMUSG00000009640	0.5904	0.000171794	0.000640424	4.88512
14766	Adgrg1	ENSMUSG00000031785	0.675868	0.000171867	0.000640526	4.88491
56771	Med20	ENSMUSG00000092558	0.450157	0.000172442	0.000642497	4.88325
72881	Zdhhc4	ENSMUSG00000001844	0.711277	0.000172654	0.000643116	4.88264
72386	2610035D17Rik	ENSMUSG00000087259	0.506856	0.000172871	0.000643751	4.88201
433702	Ncbp1	ENSMUSG00000028330	-0.2807	0.000173022	0.000644141	-4.88158
17470	Cd200	ENSMUSG00000022661	-0.46837	0.000173223	0.000644554	-4.881
229663	Csde1	ENSMUSG00000068823	-0.589471	0.000173247	0.000644554	-4.88093
12294	Cacna2d3	ENSMUSG00000021991	-0.394495	0.000173271	0.000644554	-4.88086
13447	Doc2b	ENSMUSG00000020848	-0.703163	0.000173863	0.000646584	-4.87917
12368	Casp6	ENSMUSG00000027997	0.61255	0.000173963	0.000646784	4.87888
72605	Car10	ENSMUSG00000056158	-0.370584	0.000174065	0.000646871	-4.87859
21843	Tial1	ENSMUSG00000030846	-0.518464	0.000174079	0.000646871	-4.87855
239318	Plcxd3	ENSMUSG00000049148	-0.846479	0.000174642	0.000648792	-4.87695
19270	Ptprg	ENSMUSG00000021745	-0.589643	0.000174776	0.000649114	-4.87657
30959	Ddx25	ENSMUSG00000032101	-0.423998	0.00017527	0.00065077	-4.87517
14172	Fgf18	ENSMUSG00000057967	1.05553	0.000175315	0.00065077	4.87504
94043	Tm2d1	ENSMUSG00000028563	-0.52653	0.00017565	0.000651842	-4.87409
102774	Bbs4	ENSMUSG00000025235	-0.378282	0.000175959	0.000652815	-4.87322
17318	Mid1	ENSMUSG00000035299	0.578552	0.00017605	0.000652979	4.87296
56086	Set	ENSMUSG00000054766	-0.353274	0.000176446	0.000654163	-4.87185
73689	Bloc1s2	ENSMUSG00000057506	-0.508322	0.000176463	0.000654163	-4.8718
17387	Mmp14	ENSMUSG00000000957	0.86603	0.000176916	0.000655588	4.87052
217893	Pacs2	ENSMUSG00000021143	0.503046	0.000176941	0.000655588	4.87045
226090	Ermp1	ENSMUSG00000046324	-0.493958	0.000177072	0.000655898	-4.87009
22193	Ube2e3	ENSMUSG00000027011	-0.371197	0.000177287	0.00065648	-4.86948
70408	Polr3f	ENSMUSG00000027427	-0.385558	0.000177323	0.00065648	-4.86938
70419	2810408A11Rik	ENSMUSG00000018570	0.755938	0.000177377	0.000656508	4.86923
193385	Ripor2	ENSMUSG00000036006	-0.333536	0.000177781	0.000657828	-4.8681
408067	Zfp874b	ENSMUSG00000059839	-0.560404	0.000178089	0.000658761	-4.86724
75734	Mff	ENSMUSG00000026150	-0.357021	0.000178128	0.000658761	-4.86714
67604	Get4	ENSMUSG00000025858	0.624194	0.00017829	0.000659187	4.86668
50785	Hs6st1	ENSMUSG00000045216	0.316706	0.000178498	0.000659781	4.8661
68180	Hyi	ENSMUSG00000006395	0.979243	0.000178588	0.000659941	4.86585
140810	Ttbk2	ENSMUSG00000090100	-0.789626	0.000178857	0.000660596	-4.86511
232933	Ccdc61	ENSMUSG00000074358	1.26709	0.00017886	0.000660596	4.8651
227933	Ccdc148	ENSMUSG00000036641	-0.562754	0.000179069	0.000661049	-4.86452
67683	Pbdc1	ENSMUSG00000031226	-0.447615	0.000179078	0.000661049	-4.8645
108143	Taf9	ENSMUSG00000078941	-0.473787	0.000179296	0.000661683	-4.86389
70012	Cep85	ENSMUSG00000037443	-0.525483	0.000179562	0.000662415	-4.86316
74132	Rnf6	ENSMUSG00000029634	-0.315539	0.00017959	0.000662415	-4.86308
66147	Necap2	ENSMUSG00000028923	0.624749	0.000180064	0.000663989	4.86177
67973	Mphosph10	ENSMUSG00000030521	-0.7134	0.000180275	0.000664593	-4.86119
26377	Dapp1	ENSMUSG00000028159	0.631037	0.00018038	0.000664802	4.8609
23936	Lynx1	ENSMUSG00000022594	-0.533178	0.00018105	0.000667097	-4.85906
56456	Actl6a	ENSMUSG00000027671	0.343166	0.000182107	0.000670815	4.85617
78388	Mvp	ENSMUSG00000030681	1.70879	0.000182544	0.00067184	4.85498
13798	En1	ENSMUSG00000058665	-1.16702	0.000182561	0.00067184	-4.85494
18095	Nkx3-1	ENSMUSG00000022061	-1.55206	0.000182583	0.00067184	-4.85488
14180	Fgf9	ENSMUSG00000021974	-0.616932	0.000182585	0.00067184	-4.85487
105782	Scrib	ENSMUSG00000022568	1.18104	0.000182626	0.00067184	4.85476
81006	Gpr63	ENSMUSG00000040372	-0.815676	0.000183006	0.000673062	-4.85373
381823	Apold1	ENSMUSG00000090698	-1.83519	0.000183184	0.000673538	-4.85325
23894	Gtf2h2	ENSMUSG00000021639	-0.425279	0.000183483	0.000674462	-4.85244
80294	Pofut2	ENSMUSG00000020260	0.939257	0.000183694	0.000674646	4.85187
68742	Tmem219	ENSMUSG00000060538	0.712771	0.000183729	0.000674646	4.85177
327954	Dnah2	ENSMUSG00000005237	0.731728	0.000183738	0.000674646	4.85175
93834	Peli2	ENSMUSG00000021846	0.541592	0.000183754	0.000674646	4.8517
70551	Tmtc4	ENSMUSG00000041594	0.701875	0.000183775	0.000674646	4.85165
12055	Bcl7c	ENSMUSG00000030814	1.16493	0.000184064	0.000675529	4.85087
68115	Maip1	ENSMUSG00000025971	-0.562375	0.00018438	0.000676335	-4.85002
20613	Snai1	ENSMUSG00000042821	2.27765	0.00018498	0.000678261	4.84841
14087	Fanca	ENSMUSG00000032815	1.53548	0.000185002	0.000678261	4.84835
58202	Nelfb	ENSMUSG00000013465	0.3482	0.000185389	0.000679336	4.84731
11488	Adam11	ENSMUSG00000020926	-0.912423	0.000185393	0.000679336	-4.8473
382207	Jade3	ENSMUSG00000037315	-0.720993	0.000186218	0.00068218	-4.8451
70432	Rufy2	ENSMUSG00000020070	-0.417473	0.000186433	0.000682616	-4.84453
67667	Alkbh8	ENSMUSG00000025899	-0.601744	0.000186435	0.000682616	-4.84452
18046	Nfyc	ENSMUSG00000032897	0.627334	0.000186508	0.000682708	4.84433
107995	Cdc20	ENSMUSG00000006398	1.16919	0.000187185	0.000685005	4.84253
75695	Rilpl1	ENSMUSG00000029392	0.538599	0.000187532	0.000686096	4.84161
29870	Gtse1	ENSMUSG00000022385	0.969231	0.00018774	0.000686675	4.84106
235323	Usp28	ENSMUSG00000032267	-0.859068	0.000187913	0.000687128	-4.84061
116972	Fam57a	ENSMUSG00000069808	-0.491452	0.00018809	0.000687597	-4.84014
214601	Slc10a3	ENSMUSG00000032806	0.691323	0.000188334	0.000688129	4.8395
70511	Eef2kmt	ENSMUSG00000022544	0.639925	0.000188334	0.000688129	4.8395
52637	Cisd1	ENSMUSG00000037710	-0.351728	0.000188565	0.000688792	-4.83889
74164	Nfx1	ENSMUSG00000028423	-0.352658	0.00018892	0.000689909	-4.83796
56229	Thsd1	ENSMUSG00000031480	0.881614	0.000189021	0.000690095	4.83769
21678	Tead3	ENSMUSG00000002249	0.885433	0.000189093	0.00069018	4.8375
114896	Afg3l1	ENSMUSG00000031967	0.460187	0.000189207	0.000690417	4.8372
56794	Hacl1	ENSMUSG00000021884	0.328866	0.000189272	0.000690471	4.83704
218203	Mylip	ENSMUSG00000038175	0.646411	0.000189492	0.000691094	4.83646
234593	Ndrg4	ENSMUSG00000036564	-0.512203	0.000189707	0.000691697	-4.8359
12310	Calca	ENSMUSG00000030669	0.714307	0.00019009	0.000692865	4.8349
54216	Pcdh7	ENSMUSG00000029108	-0.831987	0.000190126	0.000692865	-4.8348
56196	Tdp2	ENSMUSG00000035958	-0.523896	0.000190593	0.000694386	-4.83359
94180	Acsbg1	ENSMUSG00000032281	0.784378	0.000190878	0.000695242	4.83285
64580	Ndst4	ENSMUSG00000027971	-0.902799	0.000190976	0.000695416	-4.83259
21769	Zfand3	ENSMUSG00000044477	0.627484	0.000191563	0.000697275	4.83107
74838	Naa15	ENSMUSG00000063273	-0.597934	0.000191586	0.000697275	-4.83101
212706	N4bp3	ENSMUSG00000001053	1.93794	0.000191971	0.000698494	4.83002
233890	Zfp768	ENSMUSG00000047371	0.669256	0.000192102	0.000698788	4.82968
237898	Usp32	ENSMUSG00000000804	-0.550708	0.000192234	0.000699089	-4.82934
67708	Pcnx4	ENSMUSG00000034501	-0.421019	0.000192311	0.000699186	-4.82914
12050	Bcl2l2	ENSMUSG00000089682	-0.29478	0.00019291	0.00070118	-4.8276
56401	P3h1	ENSMUSG00000028641	0.837491	0.000193354	0.00070261	4.82646
20440	St6gal1	ENSMUSG00000022885	0.347125	0.000193724	0.000703698	4.82552
232337	Zfp637	ENSMUSG00000059689	0.45852	0.000193754	0.000703698	4.82544
59031	Chst12	ENSMUSG00000036599	1.46691	0.000194045	0.000704572	4.8247
54201	Zfp316	ENSMUSG00000046658	0.46439	0.000194139	0.0007047	4.82446
271005	Klhdc1	ENSMUSG00000051890	-0.490066	0.000194181	0.0007047	-4.82435
21672	Prdx2	ENSMUSG00000005161	0.481175	0.000194535	0.000705388	4.82345
225997	Trpm6	ENSMUSG00000024727	0.913726	0.000194562	0.000705388	4.82338
74007	Btbd11	ENSMUSG00000020042	0.371829	0.000194611	0.000705388	4.82325
14284	Fosl2	ENSMUSG00000029135	-1.41791	0.000194623	0.000705388	-4.82322
57279	Slc25a20	ENSMUSG00000032602	0.301415	0.000195004	0.000706585	4.82226
319583	Lig4	ENSMUSG00000049717	-0.49947	0.000195056	0.00070659	-4.82212
83704	Slc12a9	ENSMUSG00000037344	1.34812	0.000195122	0.000706647	4.82195
67128	Ube2g1	ENSMUSG00000020794	-0.601019	0.000195748	0.000708731	-4.82037
628308	Zfp970	ENSMUSG00000078866	-0.64278	0.000195912	0.000709141	-4.81995
101488	Slco2b1	ENSMUSG00000030737	1.60456	0.000196627	0.000711545	4.81815
67425	Eps8l1	ENSMUSG00000006154	1.24296	0.000197368	0.00071404	4.81629
74257	Tspan17	ENSMUSG00000025875	0.827669	0.000197493	0.000714308	4.81597
110198	Akr7a5	ENSMUSG00000028743	1.32879	0.000197591	0.000714476	4.81573
57874	Hacd3	ENSMUSG00000033629	-0.345718	0.000197949	0.000715442	-4.81483
109880	Braf	ENSMUSG00000002413	-0.72959	0.00019796	0.000715442	-4.8148
71985	Acad10	ENSMUSG00000029456	0.556054	0.000198072	0.000715661	4.81453
66409	Rsl1d1	ENSMUSG00000005846	-0.545789	0.000198652	0.000717572	-4.81308
216345	Zfc3h1	ENSMUSG00000034163	-0.666372	0.000199013	0.000718592	-4.81218
215193	Utp25	ENSMUSG00000016181	-0.518636	0.000199037	0.000718592	-4.81212
272551	Gins2	ENSMUSG00000031821	1.05683	0.000199349	0.000719392	4.81134
108068	Grm2	ENSMUSG00000023192	2.6237	0.000199362	0.000719392	4.81131
107652	Uap1	ENSMUSG00000026670	-0.601679	0.000199473	0.000719607	-4.81104
214137	Arhgap29	ENSMUSG00000039831	0.869833	0.000199585	0.000719825	4.81076
71517	Vps35l	ENSMUSG00000030982	0.452884	0.00019979	0.000720275	4.81025
22670	Trim26	ENSMUSG00000024457	0.382658	0.000199813	0.000720275	4.81019
268977	Ltbp1	ENSMUSG00000001870	0.558324	0.000200363	0.000722024	4.80883
28018	Ubfd1	ENSMUSG00000030870	-0.288445	0.000200401	0.000722024	-4.80874
242083	Ppm1l	ENSMUSG00000027784	-0.783528	0.000200455	0.000722032	-4.8086
21425	Tfeb	ENSMUSG00000023990	1.23503	0.000200529	0.000722111	4.80842
240069	Morc2b	ENSMUSG00000048602	-1.20302	0.000200712	0.000722218	-4.80797
19384	Ran	ENSMUSG00000029430	-0.356401	0.00020072	0.000722218	-4.80795
66060	Cystm1	ENSMUSG00000046727	0.839897	0.000200758	0.000722218	4.80786
234797	6430548M08Rik	ENSMUSG00000031824	-0.478881	0.000200765	0.000722218	-4.80784
59024	Med12	ENSMUSG00000079487	0.520972	0.000200901	0.000722518	4.80751
72993	Appl1	ENSMUSG00000040760	-0.581882	0.00020121	0.000723445	-4.80674
338350	Acad12	ENSMUSG00000042647	0.776093	0.000201468	0.000724184	4.80611
20773	Sptlc2	ENSMUSG00000021036	-0.430245	0.000201607	0.000724499	-4.80577
66966	Trit1	ENSMUSG00000028653	-0.560501	0.000202226	0.00072635	-4.80425
72185	Dbndd1	ENSMUSG00000031970	0.864463	0.000202515	0.000727201	4.80355
329872	Frem1	ENSMUSG00000059049	0.950456	0.000202649	0.0007274	4.80322
55990	Fmo2	ENSMUSG00000040170	1.1771	0.000202675	0.0007274	4.80316
73373	Phospho2	ENSMUSG00000027088	-0.688043	0.000202992	0.000728351	-4.80238
241727	Snph	ENSMUSG00000027457	-0.57841	0.000203146	0.000728717	-4.80201
54411	Atp6ap1	ENSMUSG00000019087	-0.244845	0.000203207	0.00072875	-4.80186
75669	Pik3r4	ENSMUSG00000032571	0.315486	0.000203314	0.000728945	4.8016
53413	Exoc7	ENSMUSG00000020792	0.715699	0.000203538	0.000729563	4.80105
231327	Ppat	ENSMUSG00000029246	-0.575502	0.00020368	0.000729883	-4.80071
75627	Snapc1	ENSMUSG00000021113	-0.565858	0.000203882	0.000730249	-4.80022
70646	Naa30	ENSMUSG00000036282	-0.594274	0.000203886	0.000730249	-4.80021
102632477	Gm30539	ENSMUSG00000112035	-1.5573	0.000204099	0.000730684	-4.79969
16449	Jag1	ENSMUSG00000027276	0.644325	0.000204113	0.000730684	4.79966
23801	Aloxe3	ENSMUSG00000020892	-2.57273	0.000204459	0.000731736	-4.79882
65112	Pmepa1	ENSMUSG00000038400	0.853394	0.000204582	0.000731988	4.79852
232078	Thnsl2	ENSMUSG00000054474	0.559147	0.000204966	0.000733175	4.7976
381524	AI427809	ENSMUSG00000086712	1.47837	0.000205212	0.000733868	4.797
208967	Thnsl1	ENSMUSG00000048550	-0.475609	0.000205442	0.000734503	-4.79645
72978	Cnih3	ENSMUSG00000026514	-0.491925	0.000205894	0.000735929	-4.79536
74123	Foxp4	ENSMUSG00000023991	1.29178	0.000206811	0.00073902	4.79316
243867	Fbxo46	ENSMUSG00000050428	0.832466	0.00020717	0.000740114	4.79231
14043	Ext2	ENSMUSG00000027198	0.613047	0.000207838	0.000742308	4.79072
434232	Iqck	ENSMUSG00000073856	0.487374	0.000208541	0.000744503	4.78905
67300	Cltc	ENSMUSG00000047126	-0.686208	0.000208559	0.000744503	-4.789
114585	D17H6S53E	ENSMUSG00000043311	0.459	0.000208707	0.000744841	4.78865
70675	Vcpip1	ENSMUSG00000045210	-0.687368	0.000208763	0.00074485	-4.78852
20917	Suclg2	ENSMUSG00000061838	0.377161	0.000209119	0.00074593	4.78768
17965	Nbl1	ENSMUSG00000041120	0.845729	0.000210061	0.000749101	4.78546
105193	Nhlrc1	ENSMUSG00000044231	-0.479202	0.000210196	0.00074939	-4.78514
78891	Scyl1	ENSMUSG00000024941	0.934346	0.000210398	0.00074992	4.78466
14453	Gas2	ENSMUSG00000030498	-0.764992	0.000210682	0.000750739	-4.784
104174	Gldc	ENSMUSG00000024827	0.503347	0.000212154	0.00075579	4.78056
17776	Mast2	ENSMUSG00000003810	-0.505432	0.000212509	0.000756863	-4.77973
12159	Bmp4	ENSMUSG00000021835	1.3334	0.000212665	0.000757227	4.77937
57314	Nelfcd	ENSMUSG00000016253	0.6115	0.000212922	0.000757947	4.77877
66171	Pgls	ENSMUSG00000031807	1.45566	0.000212991	0.000758	4.77861
12950	Hapln1	ENSMUSG00000021613	-0.570206	0.000213291	0.000758875	-4.77791
209039	Tns2	ENSMUSG00000037003	1.57041	0.000214199	0.000761911	4.77582
72195	Supt7l	ENSMUSG00000053134	0.450935	0.000214393	0.000762409	4.77537
26877	B3galt1	ENSMUSG00000034780	-0.576617	0.000214735	0.000763429	-4.77458
75495	Morn5	ENSMUSG00000026894	0.540889	0.00021521	0.000764883	4.77349
72033	Tsc22d2	ENSMUSG00000027806	-0.98667	0.000215265	0.000764883	-4.77336
233651	Dchs1	ENSMUSG00000036862	0.794675	0.000215349	0.000764883	4.77317
269630	5031425E22Rik	ENSMUSG00000073147	0.730508	0.00021541	0.000764883	4.77303
21869	Nkx2-1	ENSMUSG00000001496	0.794895	0.000215418	0.000764883	4.77301
72330	Klhl40	ENSMUSG00000074001	-1.17119	0.000215634	0.000765456	-4.77252
12659	Ovgp1	ENSMUSG00000074340	-1.16787	0.000215943	0.00076636	-4.77181
13194	Ddb1	ENSMUSG00000024740	0.275479	0.000216048	0.000766538	4.77157
73827	Tmem198b	ENSMUSG00000047090	0.471605	0.00021634	0.000767379	4.7709
52705	Krr1	ENSMUSG00000063334	-0.417053	0.000216524	0.000767698	-4.77048
209018	Vps8	ENSMUSG00000033653	-0.347052	0.00021654	0.000767698	-4.77045
103098	Slc6a15	ENSMUSG00000019894	-0.650341	0.00021718	0.000769629	-4.76899
107328	Trpt1	ENSMUSG00000047656	0.868184	0.000217195	0.000769629	4.76896
53382	Txnl1	ENSMUSG00000024583	-0.555789	0.000217271	0.000769702	-4.76878
54324	Arhgef5	ENSMUSG00000033542	0.77995	0.000217845	0.00077154	4.76748
24066	Spry4	ENSMUSG00000024427	-0.847007	0.000218131	0.000772357	-4.76683
76889	Coq8b	ENSMUSG00000003762	0.666669	0.00021849	0.000773432	4.76602
76594	Dnajc18	ENSMUSG00000024350	-0.305555	0.000218597	0.000773615	-4.76578
66340	Psenen	ENSMUSG00000036835	0.435636	0.000218882	0.00077443	4.76513
69126	Rbis	ENSMUSG00000078784	-0.55953	0.000219184	0.000775302	-4.76445
638247	9530082P21Rik	ENSMUSG00000097006	0.48986	0.000219283	0.000775457	4.76423
18750	Prkca	ENSMUSG00000050965	-0.624114	0.000219524	0.000776111	-4.76369
17308	Mgat1	ENSMUSG00000020346	0.702753	0.000219796	0.000776877	4.76308
108687	Edem2	ENSMUSG00000038312	0.400912	0.000220064	0.000777628	4.76248
246081	Defb11	ENSMUSG00000045337	1.78903	0.000220241	0.000777879	4.76208
105439	Slain1	ENSMUSG00000055717	0.355126	0.000220247	0.000777879	4.76207
67092	Gatm	ENSMUSG00000027199	-0.711645	0.000220326	0.000777961	-4.76189
69225	Naxd	ENSMUSG00000031505	0.652279	0.000220824	0.000779502	4.76077
15526	Hspa9	ENSMUSG00000024359	-0.567751	0.000220874	0.000779502	-4.76066
268822	Adck5	ENSMUSG00000022550	1.14511	0.000221091	0.000779944	4.76018
56461	Kcnip3	ENSMUSG00000079056	-0.704684	0.000221111	0.000779944	-4.76013
101185	Pot1a	ENSMUSG00000029676	-0.529519	0.000221452	0.000780951	-4.75937
30934	Tor1b	ENSMUSG00000026848	0.325941	0.000221849	0.000782153	4.75849
19727	Rfxank	ENSMUSG00000036120	0.501733	0.000222003	0.000782498	4.75815
26920	Cntrl	ENSMUSG00000057110	0.773295	0.000222482	0.00078399	4.75708
241694	Ralgapa2	ENSMUSG00000037110	-1.03351	0.000222782	0.00078485	-4.75642
66192	Lage3	ENSMUSG00000015289	0.492376	0.000222853	0.000784903	4.75626
209224	Enox2	ENSMUSG00000031109	-0.465449	0.000223025	0.000785309	-4.75588
69700	Col22a1	ENSMUSG00000079022	1.24756	0.00022319	0.000785693	4.75551
75547	Akap13	ENSMUSG00000066406	-0.636718	0.000223279	0.000785809	-4.75532
14426	Galnt4	ENSMUSG00000090035	0.406742	0.000223512	0.000786428	4.7548
22003	Tpm1	ENSMUSG00000032366	0.574518	0.000223745	0.000787051	4.75429
226144	Erlin1	ENSMUSG00000025198	-0.650471	0.000224752	0.000790396	-4.75207
74925	4930479D17Rik	ENSMUSG00000085238	-1.33813	0.000225685	0.000793476	-4.75003
380614	Intu	ENSMUSG00000060798	0.578668	0.000225771	0.000793577	4.74984
27049	Etv3	ENSMUSG00000003382	-0.871814	0.000225992	0.000794155	-4.74936
14009	Etv1	ENSMUSG00000004151	-0.960068	0.000226472	0.000795641	-4.74831
213053	Slc39a14	ENSMUSG00000022094	-0.62044	0.000226735	0.000796365	-4.74774
19731	Rgl1	ENSMUSG00000026482	0.336523	0.000227495	0.000798835	4.74609
170787	Hdac10	ENSMUSG00000062906	1.05594	0.00022806	0.000800046	4.74487
67894	Fam45a	ENSMUSG00000024993	-0.352425	0.000228061	0.000800046	-4.74486
74356	4931428F04Rik	ENSMUSG00000014837	-0.480032	0.000228084	0.000800046	-4.74481
268755	Mir124a-1hg	ENSMUSG00000097545	-0.992362	0.000228117	0.000800046	-4.74474
50527	Ero1l	ENSMUSG00000021831	-1.79988	0.000228161	0.000800046	-4.74465
77739	Adamtsl1	ENSMUSG00000066113	0.851571	0.000228184	0.000800046	4.7446
59092	Pcbp4	ENSMUSG00000023495	1.21333	0.000228267	0.000800138	4.74442
21853	Timeless	ENSMUSG00000039994	0.753784	0.000228828	0.000801733	4.74321
226594	Rcsd1	ENSMUSG00000040723	1.14249	0.000228837	0.000801733	4.74319
21833	Thra	ENSMUSG00000058756	0.609958	0.000229367	0.00080339	4.74205
14431	Gamt	ENSMUSG00000020150	1.26792	0.000229583	0.000803942	4.74158
20222	Sf3a2	ENSMUSG00000020211	1.1396	0.000229876	0.000804767	4.74095
24064	Spry2	ENSMUSG00000022114	-0.721339	0.00023019	0.000805665	-4.74028
212679	Mars2	ENSMUSG00000046994	-0.415055	0.000230904	0.000807961	-4.73875
17083	Tmed1	ENSMUSG00000032180	0.787831	0.000231149	0.000808617	4.73823
233812	Mosmo	ENSMUSG00000046096	-0.550872	0.000231224	0.000808677	-4.73807
19682	Rdh5	ENSMUSG00000025350	1.35436	0.000231331	0.000808847	4.73784
235469	Zfp280d	ENSMUSG00000038535	-0.489638	0.000231429	0.000808988	-4.73763
239420	Csmd3	ENSMUSG00000022311	-0.99996	0.000231955	0.00081054	-4.73651
70575	Gfod2	ENSMUSG00000013150	0.520498	0.000231989	0.00081054	4.73644
19763	Ring1	ENSMUSG00000024325	0.852601	0.000232386	0.000811724	4.7356
26908	Eif2s3y	ENSMUSG00000069049	-0.528411	0.000232515	0.00081197	-4.73533
22032	Traf4	ENSMUSG00000017386	1.19527	0.000232796	0.000812751	4.73473
57330	Gigyf1	ENSMUSG00000029714	0.984822	0.000233477	0.000814924	4.73329
244882	Tnfaip8l3	ENSMUSG00000074345	-1.89808	0.00023369	0.000815206	-4.73284
72125	Amer2	ENSMUSG00000021986	-0.438007	0.000233715	0.000815206	-4.73279
229488	Fam160a1	ENSMUSG00000051000	0.93596	0.000233733	0.000815206	4.73275
105504	Exoc5	ENSMUSG00000061244	-0.645291	0.000233822	0.000815313	-4.73256
72198	Mtrex	ENSMUSG00000016018	-0.461479	0.000234049	0.000815902	-4.73208
69358	Lrrc51	ENSMUSG00000064307	0.599192	0.000234216	0.000816279	4.73173
170738	Kcnh7	ENSMUSG00000059742	-0.844156	0.000234542	0.000817211	-4.73105
76687	Spcs3	ENSMUSG00000054408	-0.680902	0.000234724	0.000817641	-4.73067
217265	Abca5	ENSMUSG00000018800	-0.931443	0.000235301	0.000819449	-4.72945
68644	Abhd14a	ENSMUSG00000042210	1.08987	0.000235778	0.000820906	4.72846
406217	Bex4	ENSMUSG00000047844	-0.484619	0.000236011	0.00082151	-4.72797
67490	Ufl1	ENSMUSG00000040359	-0.5528	0.000236838	0.000824183	-4.72625
12943	Pcdha10	ENSMUSG00000007440	-0.671138	0.000236961	0.000824268	-4.72599
76614	Immt	ENSMUSG00000052337	-0.340313	0.00023698	0.000824268	-4.72595
26968	Islr	ENSMUSG00000037206	1.14776	0.000237387	0.000825273	4.72511
20823	Ssb	ENSMUSG00000068882	-0.514063	0.000237449	0.000825285	-4.72498
77006	Ddrgk1	ENSMUSG00000068290	0.77034	0.000237546	0.000825416	4.72477
16150	Ikbkb	ENSMUSG00000031537	0.494378	0.000237687	0.00082563	4.72448
84113	Ptov1	ENSMUSG00000038502	1.5467	0.000237726	0.00082563	4.7244
66724	Tab3	ENSMUSG00000035476	-0.71292	0.000237824	0.000825764	-4.7242
21960	Tnr	ENSMUSG00000015829	-0.799858	0.000237909	0.000825856	-4.72402
22421	Wnt7a	ENSMUSG00000030093	0.952395	0.0002381	0.000826144	4.72363
12540	Cdc42	ENSMUSG00000006699	-0.35199	0.000238111	0.000826144	-4.72361
72612	Hpf1	ENSMUSG00000038005	-0.611567	0.00023825	0.000826421	-4.72332
53620	Vamp5	ENSMUSG00000073002	1.07365	0.000238492	0.000827056	4.72282
76113	Lpo	ENSMUSG00000009356	1.25582	0.000238827	0.000827924	4.72213
229524	Msto1	ENSMUSG00000068922	0.814659	0.000238861	0.000827924	4.72206
69241	Polr2d	ENSMUSG00000024258	0.383021	0.00023935	0.000829413	4.72105
70238	Rnf168	ENSMUSG00000014074	-0.546801	0.000239564	0.000829949	-4.72061
12282	Hyou1	ENSMUSG00000032115	-0.455967	0.000239777	0.000830483	-4.72017
27402	Pdhx	ENSMUSG00000010914	-0.302775	0.000239981	0.000830834	-4.71975
52377	Rcn3	ENSMUSG00000019539	1.69416	0.000239998	0.000830834	4.71972
381270	2021-03-04	ENSMUSG00000039372	-0.521932	0.000240192	0.000831136	-4.71932
80913	Pum2	ENSMUSG00000020594	-0.537258	0.000240204	0.000831136	-4.71929
13836	Epha2	ENSMUSG00000006445	1.0648	0.000240377	0.000831528	4.71894
103573	Xpo1	ENSMUSG00000020290	-0.851143	0.000241182	0.000834028	-4.71729
110959	Nudt19	ENSMUSG00000034875	-0.346674	0.000241219	0.000834028	-4.71722
53951	Gpatch11	ENSMUSG00000050668	-0.314675	0.000241564	0.000835015	-4.71651
67586	Ubxn11	ENSMUSG00000012126	1.04389	0.000241678	0.000835203	4.71628
69993	Chn2	ENSMUSG00000004633	-0.509347	0.000241887	0.000835719	-4.71585
21371	Tbca	ENSMUSG00000042043	-0.426902	0.000242216	0.000836357	-4.71519
101358	Fbxl14	ENSMUSG00000030019	0.361429	0.000242235	0.000836357	4.71515
76709	Arpc2	ENSMUSG00000006304	-0.348317	0.000242251	0.000836357	-4.71511
268291	Rnf217	ENSMUSG00000063760	-0.952615	0.000242368	0.000836513	-4.71488
20678	Sox5	ENSMUSG00000041540	-0.509548	0.000242416	0.000836513	-4.71478
319478	Cxxc4	ENSMUSG00000044365	0.634122	0.000242732	0.000837394	4.71414
72692	Hnrnpll	ENSMUSG00000024095	-0.600065	0.000243235	0.000838922	-4.71312
231803	Mepce	ENSMUSG00000029726	0.713475	0.000243585	0.000839923	4.71241
50911	Exosc9	ENSMUSG00000027714	-0.450094	0.000243646	0.000839928	-4.71229
71877	Efhc1	ENSMUSG00000041809	0.442804	0.000243868	0.000840484	4.71184
67636	Etfrf1	ENSMUSG00000040370	-0.380419	0.000244649	0.00084297	-4.71026
230971	Megf6	ENSMUSG00000057751	1.66192	0.000244714	0.000842984	4.71013
64337	Gng13	ENSMUSG00000025739	-1.36283	0.000244807	0.000843097	-4.70995
22701	Zfp41	ENSMUSG00000047003	0.368917	0.000245744	0.000846117	4.70806
56190	Rbm38	ENSMUSG00000027510	1.75604	0.000245872	0.000846348	4.70781
545261	Bvht	ENSMUSG00000098098	1.50268	0.000246767	0.000849218	4.70602
12939	Pcdha7	ENSMUSG00000104318	-0.708084	0.000247014	0.00084986	-4.70553
245596	Hdx	ENSMUSG00000034551	-1.13077	0.000247149	0.000850116	-4.70526
19696	Rel	ENSMUSG00000020275	-1.16409	0.000247599	0.000851453	-4.70436
110173	Manba	ENSMUSG00000028164	0.403409	0.000247715	0.000851641	4.70413
100504234	Ccdc170	ENSMUSG00000019767	0.844248	0.000247844	0.000851876	4.70388
360013	Myo18a	ENSMUSG00000000631	0.849647	0.000248085	0.000852494	4.7034
67948	Fbxo28	ENSMUSG00000047539	-0.405382	0.000248539	0.000853846	-4.7025
19347	Dennd5a	ENSMUSG00000035901	0.315185	0.000249457	0.000856786	4.70068
26356	Ing1	ENSMUSG00000045969	0.459117	0.000249563	0.000856942	4.70047
67865	Rgs10	ENSMUSG00000030844	-0.612777	0.000250022	0.000858306	-4.69957
217057	Ptrh2	ENSMUSG00000072582	0.505721	0.000250312	0.000858901	4.699
12457	Noct	ENSMUSG00000023087	-0.459778	0.000250318	0.000858901	-4.69899
19141	Lgmn	ENSMUSG00000021190	0.359531	0.000250467	0.0008592	4.6987
268706	Slc38a9	ENSMUSG00000047789	-0.459372	0.00025089	0.000860442	-4.69786
114713	Rasa2	ENSMUSG00000032413	-0.972229	0.000251096	0.000860936	-4.69746
329575	Gm14325	ENSMUSG00000095362	-0.611747	0.000251324	0.000861505	-4.69702
26430	Parg	ENSMUSG00000021911	-0.512463	0.000251458	0.000861752	-4.69675
20469	Sipa1	ENSMUSG00000056917	1.01178	0.000251927	0.000863149	4.69584
55951	Mpc1	ENSMUSG00000023861	-0.335332	0.000252081	0.000863467	-4.69553
30933	Tor2a	ENSMUSG00000009563	0.889995	0.000252192	0.000863633	4.69532
50932	Mink1	ENSMUSG00000020827	-0.423747	0.000252341	0.000863932	-4.69503
81898	Sf3b1	ENSMUSG00000025982	-0.444867	0.000252428	0.000864019	-4.69486
15374	Jpt1	ENSMUSG00000020737	0.702143	0.000252508	0.000864081	4.6947
79566	Sh3bp5l	ENSMUSG00000013646	0.61286	0.000253064	0.00086577	4.69362
19025	Ctsa	ENSMUSG00000017760	0.413651	0.000253277	0.000866289	4.69321
83997	Slmap	ENSMUSG00000021870	-0.468539	0.0002534	0.000866497	-4.69297
30877	Gnl3	ENSMUSG00000042354	-0.572311	0.000253612	0.000866929	-4.69256
14230	Fkbp10	ENSMUSG00000001555	0.96987	0.00025365	0.000866929	4.69248
116870	Mta1	ENSMUSG00000021144	0.707082	0.000254353	0.000869118	4.69112
17829	Muc1	ENSMUSG00000042784	0.642048	0.000254678	0.000870014	4.69049
70020	Ino80b	ENSMUSG00000030034	0.681444	0.000255145	0.000871398	4.68959
64929	Scel	ENSMUSG00000022123	0.960623	0.000255565	0.000872618	4.68878
12121	Bicd1	ENSMUSG00000003452	-0.751149	0.000255981	0.000873827	-4.68798
71461	Ptk7	ENSMUSG00000023972	1.31657	0.000256167	0.000874245	4.68763
74252	Armc1	ENSMUSG00000027599	-0.38774	0.000256341	0.000874628	-4.68729
330260	Pon2	ENSMUSG00000032667	0.403785	0.000256506	0.000874975	4.68698
12953	Cry2	ENSMUSG00000068742	-0.338308	0.000256678	0.000875348	-4.68665
69227	Selenot	ENSMUSG00000075700	-0.460937	0.000257583	0.000878096	-4.68491
216810	Tom1l2	ENSMUSG00000000538	0.606109	0.000257609	0.000878096	4.68486
226591	Tiprl	ENSMUSG00000040843	-0.413333	0.00025788	0.000878804	-4.68435
11489	Adam12	ENSMUSG00000054555	0.699402	0.000258137	0.000879466	4.68386
11516	Adcyap1	ENSMUSG00000024256	-2.42805	0.000258941	0.000881991	-4.68233
70573	Tbccd1	ENSMUSG00000004462	0.323059	0.000259171	0.000882557	4.68189
11864	Arnt2	ENSMUSG00000015709	0.332586	0.000259272	0.000882687	4.6817
11428	Aco1	ENSMUSG00000028405	0.287924	0.000259499	0.000883245	4.68127
71878	Fam83d	ENSMUSG00000027654	0.9537	0.00025986	0.000884257	4.68059
20856	Stc2	ENSMUSG00000020303	-1.70589	0.000260052	0.000884698	-4.68022
192657	Ell2	ENSMUSG00000001542	-1.20087	0.000260835	0.000887144	-4.67875
22129	Ttc3	ENSMUSG00000040785	-0.492408	0.000261141	0.000887968	-4.67817
654424	Mccc1os	ENSMUSG00000086392	-0.867154	0.0002615	0.000888972	-4.67749
13650	Rhbdf1	ENSMUSG00000020282	1.44161	0.000262566	0.000892374	4.6755
99890	Prmt6	ENSMUSG00000049300	-0.584485	0.000262628	0.000892374	-4.67538
233210	Prr12	ENSMUSG00000046574	1.34523	0.000262998	0.000893414	4.67469
11973	Atp6v1e1	ENSMUSG00000019210	-0.35504	0.000263427	0.000894262	-4.67389
241770	Rims4	ENSMUSG00000035226	-0.490311	0.00026344	0.000894262	-4.67386
64074	Smoc2	ENSMUSG00000023886	0.728608	0.000263522	0.000894324	4.67371
231474	Paqr3	ENSMUSG00000055725	-0.451501	0.000263946	0.000895544	-4.67292
67789	Dalrd3	ENSMUSG00000019039	0.926213	0.000264086	0.000895801	4.67266
110379	Sec13	ENSMUSG00000030298	0.502119	0.000264755	0.000897855	4.67141
18242	Oat	ENSMUSG00000030934	0.329876	0.000265035	0.000898584	4.6709
17936	Nab1	ENSMUSG00000002881	-0.387289	0.000265125	0.000898672	-4.67073
320150	Zdhhc17	ENSMUSG00000035798	-0.448459	0.000265461	0.000899592	-4.67011
15903	Id3	ENSMUSG00000007872	1.67839	0.000265669	0.000900081	4.66972
93878	Pcdhb7	ENSMUSG00000045062	-0.467028	0.000265901	0.000900649	-4.66929
12039	Bckdha	ENSMUSG00000060376	1.57189	0.000266117	0.000901162	4.66889
20869	Stk11	ENSMUSG00000003068	0.847863	0.000266306	0.000901363	4.66854
12995	Csnk2a1	ENSMUSG00000074698	-0.400093	0.000266382	0.000901401	-4.66841
216001	Micu1	ENSMUSG00000020111	0.489544	0.000267189	0.000903914	4.66692
67704	1810037I17Rik	ENSMUSG00000054091	0.4736	0.000267683	0.000905366	4.66601
13709	Elf1	ENSMUSG00000036461	0.427361	0.000268033	0.00090633	4.66537
72512	Tmem173	ENSMUSG00000024349	0.721422	0.000268169	0.000906571	4.66512
20657	Sod3	ENSMUSG00000072941	0.995658	0.000268407	0.000907101	4.66468
54609	Ubqln2	ENSMUSG00000050148	-0.270479	0.000268456	0.000907101	-4.66459
66508	Lamtor1	ENSMUSG00000030842	0.782256	0.000269053	0.000908901	4.6635
17000	Ltbr	ENSMUSG00000030339	1.2653	0.000269307	0.000909538	4.66304
230598	Nrd1	ENSMUSG00000053510	-0.409534	0.000269622	0.000910383	-4.66246
18640	Pfkfb2	ENSMUSG00000026409	-0.420983	0.000269858	0.000910957	-4.66204
55946	Ap3m1	ENSMUSG00000021824	-0.483256	0.000270176	0.00091181	-4.66146
23980	Pebp1	ENSMUSG00000032959	0.371343	0.0002703	0.000911912	4.66123
26427	Creb3l1	ENSMUSG00000027230	1.05307	0.000270385	0.000911912	4.66108
20587	Smarcb1	ENSMUSG00000000902	0.504392	0.000270401	0.000911912	4.66105
23854	Def8	ENSMUSG00000001482	0.416861	0.000271496	0.000915381	4.65906
109077	Ints5	ENSMUSG00000071652	0.514111	0.000271587	0.000915466	4.6589
331004	Slc9a9	ENSMUSG00000031129	-0.459696	0.000272008	0.000916664	-4.65814
15558	Htr2a	ENSMUSG00000034997	-1.59542	0.000272256	0.000917279	-4.65769
113868	Acaa1a	ENSMUSG00000036138	0.865511	0.000272633	0.000918279	4.65701
56310	Gps2	ENSMUSG00000023170	0.745739	0.000272687	0.000918279	4.65691
83768	Dpp7	ENSMUSG00000026958	0.760014	0.00027275	0.000918279	4.6568
66129	Prxl2c	ENSMUSG00000021482	0.479898	0.000273431	0.000920353	4.65558
79464	Lias	ENSMUSG00000029199	-0.302543	0.000274199	0.000922578	-4.6542
101592	Efl1	ENSMUSG00000038563	-0.411283	0.000274279	0.000922578	-4.65406
21778	Tex9	ENSMUSG00000090626	0.505203	0.000274291	0.000922578	4.65403
83669	Wdr6	ENSMUSG00000066357	1.16104	0.000275003	0.00092475	4.65276
320590	Svopl	ENSMUSG00000029830	2.31577	0.000275201	0.000925193	4.65241
23950	Dnajb6	ENSMUSG00000029131	-0.391549	0.000275945	0.000927472	-4.65108
14694	Rack1	ENSMUSG00000020372	0.617915	0.000276411	0.000928816	4.65025
21453	Tcof1	ENSMUSG00000024613	0.916223	0.000276959	0.000930433	4.64928
100504029	Gm16740	ENSMUSG00000097167	1.40058	0.000278045	0.000933857	4.64736
12301	Cacybp	ENSMUSG00000014226	-0.448686	0.000278205	0.00093417	-4.64708
271849	Shc4	ENSMUSG00000035109	-1.51011	0.000278405	0.000934617	-4.64673
19416	Rasd1	ENSMUSG00000049892	-2.39497	0.000278617	0.000935103	-4.64635
13845	Ephb3	ENSMUSG00000005958	0.831428	0.000279553	0.00093802	4.64471
104859	Tecpr2	ENSMUSG00000021275	-0.378812	0.000279712	0.000938329	-4.64443
69149	Kbtbd3	ENSMUSG00000025893	-0.628366	0.000280166	0.000939624	-4.64363
240334	Pcyox1l	ENSMUSG00000024579	0.838731	0.000280522	0.000940594	4.64301
228608	Smox	ENSMUSG00000027333	1.1972	0.00028075	0.000941132	4.64261
215789	Phactr2	ENSMUSG00000062866	0.547192	0.000282186	0.000945718	4.64011
14707	Gng5	ENSMUSG00000068523	0.497452	0.00028313	0.000948656	4.63847
74365	Lonrf3	ENSMUSG00000016239	-0.766862	0.000283211	0.000948699	-4.63833
140795	P2ry14	ENSMUSG00000036381	1.06239	0.000284544	0.000952936	4.63602
217463	Snx13	ENSMUSG00000020590	-0.521085	0.000285021	0.000954305	-4.6352
56357	Ivd	ENSMUSG00000027332	0.329813	0.000285331	0.000955112	4.63467
20662	Sos1	ENSMUSG00000024241	-0.591381	0.00028553	0.000955552	-4.63433
66102	Cxcl16	ENSMUSG00000018920	1.28462	0.000286097	0.000957219	4.63335
110157	Raf1	ENSMUSG00000000441	0.296066	0.000286342	0.000957808	4.63293
230904	Fbxo2	ENSMUSG00000041556	1.53122	0.000286567	0.000958332	4.63255
245688	Rbbp7	ENSMUSG00000031353	-0.580525	0.000287743	0.000962009	-4.63054
30941	Usp21	ENSMUSG00000053483	0.54608	0.000287804	0.000962009	4.63044
319263	Pcmtd1	ENSMUSG00000051285	-0.584871	0.00028799	0.000962401	-4.63012
103266	Tmem263	ENSMUSG00000060935	-0.543587	0.000288166	0.00096276	-4.62982
74931	4930481A15Rik	ENSMUSG00000086938	1.42644	0.000288646	0.00096413	4.629
215690	Nav1	ENSMUSG00000009418	-0.618408	0.000290139	0.000968888	-4.62647
14697	Gnb5	ENSMUSG00000032192	-0.302751	0.000290455	0.000969711	-4.62594
74133	Smg8	ENSMUSG00000020495	-0.284063	0.000290854	0.000970812	-4.62527
238161	Akap6	ENSMUSG00000061603	-0.54728	0.000292208	0.000975097	-4.62299
17939	Naga	ENSMUSG00000022453	0.562235	0.00029268	0.000976438	4.6222
56354	Dnajc7	ENSMUSG00000014195	-0.331826	0.000292948	0.000976749	-4.62175
319480	Itga11	ENSMUSG00000032243	1.50759	0.000292968	0.000976749	4.62172
66673	Sorcs3	ENSMUSG00000063434	-2.1521	0.000293435	0.000978022	-4.62094
24086	Tlk2	ENSMUSG00000020694	-0.443465	0.000293551	0.000978177	-4.62074
77048	Cep83	ENSMUSG00000020024	-0.611781	0.000294082	0.000979712	-4.61986
17826	Fam89b	ENSMUSG00000024939	0.900683	0.000294611	0.000981055	4.61897
213673	9530068E07Rik	ENSMUSG00000036275	0.258305	0.000294626	0.000981055	4.61895
320351	Tmem251	ENSMUSG00000046675	-0.586764	0.000294794	0.000981382	-4.61867
223843	Dbx2	ENSMUSG00000045608	-0.958685	0.000294882	0.000981442	-4.61852
66105	Ube2d3	ENSMUSG00000078578	-0.505185	0.000295656	0.00098369	-4.61724
16825	Ldb1	ENSMUSG00000025223	0.693512	0.000295698	0.00098369	4.61717
74200	Khdc4	ENSMUSG00000028060	-0.517163	0.00029596	0.000984325	-4.61674
445007	Nup85	ENSMUSG00000020739	0.416662	0.000296098	0.000984551	4.61651
93881	Pcdhb10	ENSMUSG00000045657	-0.603324	0.000296301	0.000984991	-4.61617
66165	Bccip	ENSMUSG00000030983	-0.314834	0.000296524	0.000985496	-4.6158
100206	Adprhl2	ENSMUSG00000042558	1.10852	0.000296594	0.000985496	4.61569
67134	Nop56	ENSMUSG00000027405	-0.351316	0.000296853	0.000986123	-4.61526
73945	Otud4	ENSMUSG00000036990	-0.45767	0.000296993	0.000986252	-4.61503
237891	Gas2l2	ENSMUSG00000020686	1.02317	0.000297033	0.000986252	4.61496
71703	Armcx3	ENSMUSG00000049047	-0.347857	0.000297345	0.000987051	-4.61445
51801	Ramp1	ENSMUSG00000034353	0.708786	0.000297572	0.00098757	4.61407
75296	Fgfr1op	ENSMUSG00000069135	-1.28685	0.00029766	0.00098763	-4.61393
218543	Srek1	ENSMUSG00000032621	-0.640786	0.000297757	0.000987717	-4.61377
21685	Tef	ENSMUSG00000022389	0.490561	0.000298153	0.000988795	4.61312
20042	Rps12	ENSMUSG00000061983	0.73566	0.00029832	0.000989116	4.61284
17385	Mmp11	ENSMUSG00000000901	1.17068	0.000298746	0.000990293	4.61214
67367	Paxbp1	ENSMUSG00000022974	-0.483848	0.000298821	0.000990305	-4.61202
71330	Rcbtb1	ENSMUSG00000035469	-0.30441	0.000299113	0.000991037	-4.61154
230673	Ipo13	ENSMUSG00000033365	0.826897	0.000299666	0.000992635	4.61064
30928	Zbtb18	ENSMUSG00000063659	-0.542589	0.00029975	0.000992678	-4.6105
192652	Wdr81	ENSMUSG00000045374	0.968303	0.000300142	0.000993553	4.60986
238377	Gpr68	ENSMUSG00000047415	-0.86453	0.000300166	0.000993553	-4.60982
97212	Hadha	ENSMUSG00000025745	0.270357	0.000300228	0.000993553	4.60972
231571	Rpap2	ENSMUSG00000033773	-0.373726	0.000301165	0.00099642	-4.60819
226830	Smyd2	ENSMUSG00000026603	-0.37627	0.000301377	0.000996886	-4.60785
13494	Drg1	ENSMUSG00000020457	-0.291784	0.000301501	0.000996898	-4.60765
121022	Mrps6	ENSMUSG00000039680	0.376999	0.000301524	0.000996898	4.60761
13132	Dab2	ENSMUSG00000022150	0.685583	0.000301627	0.000997003	4.60744
244667	Disc1	ENSMUSG00000043051	1.03963	0.000301768	0.000997233	4.60721
14026	Evl	ENSMUSG00000021262	0.666466	0.000301891	0.000997403	4.60701
20103	Rps5	ENSMUSG00000012848	1.05591	0.000302031	0.000997631	4.60679
12447	Ccne1	ENSMUSG00000002068	-0.516293	0.000302171	0.000997859	-4.60656
319818	A930011G23Rik	ENSMUSG00000089809	-0.950581	0.000303005	0.00100031	-4.60521
20238	Atxn1	ENSMUSG00000046876	-0.492552	0.000303058	0.00100031	-4.60512
15944	Irgm1	ENSMUSG00000046879	0.761639	0.000303416	0.00100126	4.60455
234267	Gpm6a	ENSMUSG00000031517	-0.499074	0.000303497	0.00100129	-4.60441
66158	Rtl8a	ENSMUSG00000067925	1.33529	0.000303907	0.0010024	4.60375
18131	Notch3	ENSMUSG00000038146	0.716297	0.00030421	0.00100317	4.60327
21849	Trim28	ENSMUSG00000005566	0.642072	0.000304484	0.00100383	4.60282
12514	Cd68	ENSMUSG00000018774	-2.61261	0.000304844	0.00100478	-4.60225
58233	Dnaja4	ENSMUSG00000032285	-0.706628	0.000305517	0.00100677	-4.60117
15904	Id4	ENSMUSG00000021379	0.508818	0.000306041	0.00100826	4.60033
66193	Pithd1	ENSMUSG00000028669	-0.371179	0.000306178	0.00100847	-4.60011
71901	Fam219a	ENSMUSG00000028439	-0.351408	0.000306393	0.00100874	-4.59976
27226	Pla2g7	ENSMUSG00000023913	0.654535	0.000306404	0.00100874	4.59975
75221	Dpp3	ENSMUSG00000063904	0.65573	0.000306962	0.00101034	4.59885
22156	Tuft1	ENSMUSG00000005968	0.670561	0.000307099	0.00101055	4.59864
57913	Pidd1	ENSMUSG00000025507	1.05203	0.000307494	0.00101145	4.59801
213491	Szrd1	ENSMUSG00000040842	0.568098	0.000307517	0.00101145	4.59797
67942	Atp5g2	ENSMUSG00000062683	1.1962	0.000308016	0.00101285	4.59718
26900	Ddx3y	ENSMUSG00000069045	-0.708968	0.000308473	0.00101411	-4.59645
72949	Ccnt2	ENSMUSG00000026349	-0.529171	0.000309738	0.00101757	-4.59445
211488	Ado	ENSMUSG00000057134	-0.337148	0.000309743	0.00101757	-4.59444
19087	Prkar2a	ENSMUSG00000032601	-1.06178	0.000309845	0.00101767	-4.59428
69190	Dym	ENSMUSG00000035765	-0.275529	0.000310076	0.001018	-4.59391
216080	Ube2d1	ENSMUSG00000019927	-0.347331	0.000310093	0.001018	-4.59389
67860	S100a16	ENSMUSG00000074457	0.448845	0.000310317	0.00101842	4.59353
14228	Fkbp4	ENSMUSG00000030357	0.543832	0.000310367	0.00101842	4.59345
21652	Phf1	ENSMUSG00000024193	0.863181	0.000310493	0.0010186	4.59326
140742	Sesn1	ENSMUSG00000038332	0.530052	0.000310677	0.00101896	4.59296
78655	Eif3j1	ENSMUSG00000027236	-0.440853	0.00031087	0.00101936	-4.59266
13356	Dgcr2	ENSMUSG00000003166	0.532425	0.000311166	0.00102009	4.59219
22259	Nr1h3	ENSMUSG00000002108	1.00173	0.000311511	0.00102098	4.59165
22021	Tpst1	ENSMUSG00000034118	0.364789	0.000311675	0.00102128	4.59139
232943	Klc3	ENSMUSG00000040714	1.72972	0.000311808	0.00102146	4.59119
223527	Eny2	ENSMUSG00000022338	-0.41362	0.000311878	0.00102146	-4.59108
68441	Rraga	ENSMUSG00000070934	-0.308012	0.000312181	0.00102222	-4.5906
22215	Ube3a	ENSMUSG00000025326	-0.763331	0.000312425	0.00102254	-4.59022
170823	Glmn	ENSMUSG00000029276	-0.610671	0.000312626	0.00102295	-4.5899
239789	Gmnc	ENSMUSG00000068428	1.33539	0.000314087	0.00102749	4.58762
26961	Rpl8	ENSMUSG00000003970	1.08775	0.000314955	0.00103009	4.58627
64340	Dhx38	ENSMUSG00000037993	0.708022	0.00031565	0.00103188	4.58519
170718	Idh3b	ENSMUSG00000027406	-0.28831	0.000315939	0.00103258	-4.58474
381310	Stum	ENSMUSG00000053963	-0.943666	0.000319125	0.00104275	-4.57983
104401	Pcnx3	ENSMUSG00000054874	1.10324	0.00031929	0.00104305	4.57958
67959	Puf60	ENSMUSG00000002524	0.62282	0.000319461	0.00104331	4.57932
12651	Chkb	ENSMUSG00000022617	0.331183	0.00031952	0.00104331	4.57923
13654	Egr2	ENSMUSG00000037868	-1.30096	0.00031999	0.00104441	-4.57851
76265	Tsen54	ENSMUSG00000020781	0.789191	0.000320048	0.00104441	4.57842
67857	Ppp6c	ENSMUSG00000026753	-0.405286	0.000320081	0.00104441	-4.57837
73847	Fam110a	ENSMUSG00000027459	1.03205	0.000321705	0.00104947	4.5759
215653	Rassf2	ENSMUSG00000027339	0.54405	0.000322808	0.00105282	4.57422
14884	Gtf2h1	ENSMUSG00000006599	-0.395091	0.000323179	0.00105378	-4.57366
68187	Fam135a	ENSMUSG00000026153	-0.602951	0.000323252	0.00105378	-4.57355
230661	Tesk2	ENSMUSG00000033985	0.660292	0.000323475	0.00105426	4.57321
13206	Ddx4	ENSMUSG00000021758	-0.968246	0.000323924	0.00105547	-4.57253
75620	Kxd1	ENSMUSG00000055553	0.61599	0.000324626	0.00105751	4.57147
11740	Slc25a5	ENSMUSG00000016319	0.369855	0.000324783	0.00105778	4.57124
239528	Ago2	ENSMUSG00000036698	-0.573901	0.000326352	0.00106264	-4.56888
101142	Itfg2	ENSMUSG00000001518	0.586285	0.000327528	0.00106622	4.56712
110826	Etfb	ENSMUSG00000004610	1.07226	0.000327847	0.00106701	4.56665
226154	Lzts2	ENSMUSG00000035342	1.03324	0.000328172	0.00106782	4.56616
327900	Ubtd2	ENSMUSG00000044949	0.392529	0.000328833	0.00106947	4.56518
66626	Cdip1	ENSMUSG00000004071	-0.255661	0.000329856	0.00107255	-4.56366
234796	Klhl36	ENSMUSG00000031828	1.41242	0.000330431	0.00107417	4.56281
224902	Safb2	ENSMUSG00000042625	0.547522	0.000330802	0.00107512	4.56226
14182	Fgfr1	ENSMUSG00000031565	0.464827	0.000331817	0.00107817	4.56076
69499	Tsr2	ENSMUSG00000025264	-0.328043	0.000332029	0.00107861	-4.56045
114893	Dcun1d1	ENSMUSG00000027708	-0.431511	0.000333396	0.0010828	-4.55844
20648	Snta1	ENSMUSG00000027488	0.901682	0.000333651	0.00108338	4.55807
18053	Ngfr	ENSMUSG00000000120	1.09842	0.000333787	0.00108357	4.55787
237504	Rassf9	ENSMUSG00000044921	0.894254	0.000334414	0.0010852	4.55695
67399	Pdlim7	ENSMUSG00000021493	1.45178	0.000334451	0.0010852	4.5569
76167	Snrnp35	ENSMUSG00000029402	0.792296	0.000334578	0.0010852	4.55671
18972	Pold2	ENSMUSG00000020471	0.881586	0.000334602	0.0010852	4.55668
56347	Eif3c	ENSMUSG00000030738	-0.298864	0.000334969	0.00108614	-4.55614
56525	Zfp235	ENSMUSG00000047603	-0.340397	0.000335367	0.00108718	-4.55556
18572	Pdcd11	ENSMUSG00000025047	0.350535	0.000335883	0.0010886	4.55481
75973	Ccdc162	ENSMUSG00000075225	0.745051	0.00033603	0.00108882	4.5546
14911	Thumpd3	ENSMUSG00000030264	-0.34622	0.000336147	0.00108895	-4.55443
208372	Asb18	ENSMUSG00000067081	-0.899067	0.000336879	0.00109107	-4.55336
232853	Zfp954	ENSMUSG00000062116	-0.745376	0.000337342	0.00109232	-4.55269
76901	Jade2	ENSMUSG00000020387	0.641081	0.000337858	0.00109373	4.55195
72171	Shq1	ENSMUSG00000035378	-0.501312	0.000338077	0.00109419	-4.55163
72674	Adipor1	ENSMUSG00000026457	0.333638	0.000338966	0.00109681	4.55034
140483	Hnmt	ENSMUSG00000026986	-0.518111	0.000339059	0.00109686	-4.55021
104099	Itga9	ENSMUSG00000039115	0.532972	0.00033962	0.00109842	4.5494
20649	Sntb1	ENSMUSG00000060429	0.780446	0.000340083	0.00109966	4.54874
17974	Nck2	ENSMUSG00000066877	0.468316	0.000340542	0.00110089	4.54808
72552	Hsdl1	ENSMUSG00000034189	0.368873	0.000340778	0.0011014	4.54774
76898	B3gat1	ENSMUSG00000045994	-0.627602	0.000341011	0.00110165	-4.54741
233280	Nipa1	ENSMUSG00000047037	-0.434248	0.000341014	0.00110165	-4.5474
18393	Orc2	ENSMUSG00000026037	-0.566097	0.000341214	0.00110204	-4.54712
74026	Msl1	ENSMUSG00000052915	-0.325095	0.000341675	0.00110328	-4.54646
19240	Tmsb10	ENSMUSG00000079523	0.769184	0.000342817	0.00110645	4.54483
73447	Wdr13	ENSMUSG00000031166	-0.251316	0.000342899	0.00110646	-4.54471
13875	Erf	ENSMUSG00000040857	0.863485	0.000343619	0.00110853	4.54369
67150	Rnf141	ENSMUSG00000030788	-0.370895	0.000344226	0.00111023	-4.54282
12421	Rb1cc1	ENSMUSG00000025907	-0.578106	0.000344728	0.00111159	-4.54211
101565	Ccp110	ENSMUSG00000033904	-0.409626	0.000345062	0.00111242	-4.54164
20661	Sort1	ENSMUSG00000068747	-0.371336	0.000345726	0.0011143	-4.5407
240087	Mdc1	ENSMUSG00000061607	0.404456	0.000346207	0.00111559	4.54002
15331	Hmgn2	ENSMUSG00000003038	0.329089	0.000346392	0.00111593	4.53976
269423	Abhd18	ENSMUSG00000037818	-0.5934	0.00034845	0.0011223	-4.53687
59010	Sqor	ENSMUSG00000005803	0.351138	0.000348812	0.00112321	4.53636
66258	Mrps17	ENSMUSG00000034211	-0.261683	0.000349061	0.00112375	-4.53601
106504	Stk38	ENSMUSG00000024006	0.347312	0.000350145	0.00112672	4.5345
75410	Kmt2b	ENSMUSG00000006307	0.59579	0.000350386	0.00112718	4.53416
210622	Pamr1	ENSMUSG00000027188	0.992596	0.00035045	0.00112718	4.53407
69315	1700001L19Rik	ENSMUSG00000021534	-0.732637	0.000350887	0.00112833	-4.53346
19395	Rasgrp2	ENSMUSG00000032946	1.27809	0.000351637	0.00113048	4.53242
11941	Atp2b2	ENSMUSG00000030302	-0.561668	0.000351819	0.00113081	-4.53217
12369	Casp7	ENSMUSG00000025076	0.463469	0.00035216	0.00113164	4.5317
231207	Cpeb2	ENSMUSG00000039782	-0.564169	0.000352445	0.0011323	-4.5313
380718	Mks1	ENSMUSG00000034121	0.475751	0.000352742	0.00113299	4.53089
117149	Tirap	ENSMUSG00000032041	0.472914	0.000353007	0.00113358	4.53052
57080	Gtf2ird1	ENSMUSG00000023079	0.438354	0.000353131	0.00113372	4.53035
22139	Ttr	ENSMUSG00000061808	1.16652	0.000353473	0.00113456	4.52988
217718	Nek9	ENSMUSG00000034290	0.311978	0.000355636	0.00114124	4.5269
68090	Yif1a	ENSMUSG00000024875	0.670498	0.000355775	0.00114142	4.52671
23892	Grem1	ENSMUSG00000074934	-1.64243	0.000355952	0.00114173	-4.52647
226999	Slc9a2	ENSMUSG00000026062	-0.988798	0.000356085	0.00114173	-4.52629
68323	Nudt22	ENSMUSG00000037349	1.42721	0.000356115	0.00114173	4.52624
13026	Pcyt1a	ENSMUSG00000005615	0.327359	0.000356411	0.00114241	4.52584
69257	Elf2	ENSMUSG00000037174	0.335981	0.000356513	0.00114248	4.5257
18032	Nfix	ENSMUSG00000001911	0.573683	0.000356763	0.00114302	4.52536
237781	Mief2	ENSMUSG00000018599	0.825311	0.000357569	0.00114534	4.52426
19773	Rln1	ENSMUSG00000039097	0.908975	0.000357894	0.00114611	4.52381
70591	5730455P16Rik	ENSMUSG00000057181	-0.470217	0.000358394	0.00114745	-4.52313
57814	Kcne4	ENSMUSG00000047330	-2.27391	0.000358667	0.00114806	-4.52276
108116	Slco3a1	ENSMUSG00000025790	-0.305807	0.00035876	0.0011481	-4.52263
107022	Gramd3	ENSMUSG00000001700	0.331345	0.000360142	0.00115199	4.52076
382406	Poc1b	ENSMUSG00000019952	0.392074	0.000361544	0.00115616	4.51886
230996	9430015G10Rik	ENSMUSG00000059939	-0.335477	0.00036161	0.00115616	-4.51877
677884	Pakap	ENSMUSG00000090053	-1.02915	0.000362623	0.00115894	-4.51741
23797	Akt3	ENSMUSG00000019699	-0.551785	0.000362646	0.00115894	-4.51738
69635	Dapk1	ENSMUSG00000021559	0.475273	0.000363354	0.00116094	4.51643
20969	Sdc1	ENSMUSG00000020592	0.831853	0.000364428	0.0011641	4.51499
217707	Coq6	ENSMUSG00000021235	0.484843	0.000365259	0.0011663	4.51387
20352	Sema4b	ENSMUSG00000030539	0.896145	0.000365283	0.0011663	4.51384
70617	Fam241a	ENSMUSG00000050549	-0.579578	0.000366142	0.00116878	-4.5127
80708	Pacsin3	ENSMUSG00000027257	1.21693	0.000366507	0.00116942	4.51221
58887	Repin1	ENSMUSG00000052751	0.335144	0.000366566	0.00116942	4.51213
17828	Bloc1s5	ENSMUSG00000038982	0.333085	0.000366596	0.00116942	4.51209
22030	Traf2	ENSMUSG00000026942	0.680566	0.000366769	0.00116971	4.51186
19899	Rpl18	ENSMUSG00000059070	1.14114	0.000366985	0.00117013	4.51158
94093	Trim33	ENSMUSG00000033014	-0.511397	0.000367447	0.00117134	-4.51096
26875	Pclo	ENSMUSG00000061601	-1.00254	0.000368064	0.00117287	-4.51014
93687	Csnk1a1	ENSMUSG00000024576	-0.48859	0.000368096	0.00117287	-4.5101
68744	Zfp740	ENSMUSG00000046897	0.30399	0.000369229	0.0011762	4.5086
17192	Mbd3	ENSMUSG00000035478	1.37272	0.000369377	0.0011762	4.50841
23969	Pacsin1	ENSMUSG00000040276	-0.526445	0.000369473	0.0011762	-4.50828
212073	Syne3	ENSMUSG00000054150	0.862476	0.000369479	0.0011762	4.50827
105500046	Gm30731	ENSMUSG00000107859	0.814103	0.00037042	0.00117893	4.50703
17527	Mpv17	ENSMUSG00000107283	0.263156	0.000371779	0.00118299	4.50525
58520	Erg28	ENSMUSG00000021252	-0.293159	0.000373319	0.00118761	-4.50323
108077	Skiv2l	ENSMUSG00000040356	0.790684	0.000373486	0.00118761	4.50301
99929	Tiparp	ENSMUSG00000034640	-0.705274	0.000373848	0.00118849	-4.50254
78514	Arhgap10	ENSMUSG00000037148	-0.583846	0.000374388	0.00118993	-4.50184
70645	Oip5	ENSMUSG00000072980	-0.91306	0.000376147	0.00119525	-4.49955
239283	Oxgr1	ENSMUSG00000044819	-3.42932	0.000379183	0.00120463	-4.49563
17472	Gbp4	ENSMUSG00000079363	1.17849	0.000381608	0.00121206	4.49253
109202	A930024E05Rik	ENSMUSG00000056735	-1.12942	0.000381826	0.00121247	-4.49225
12974	Cs	ENSMUSG00000005683	-0.223871	0.00038211	0.0012131	-4.49189
17691	Sik1	ENSMUSG00000024042	-1.38864	0.000383846	0.00121814	-4.48968
14950	H13	ENSMUSG00000019188	0.430162	0.000383872	0.00121814	4.48964
27275	Nufip1	ENSMUSG00000022009	-0.516016	0.000384637	0.00122002	-4.48867
226043	Cbwd1	ENSMUSG00000024878	-0.477328	0.000384667	0.00122002	-4.48864
74043	Pex26	ENSMUSG00000067825	0.491078	0.000384726	0.00122002	4.48856
634731	Susd1	ENSMUSG00000038578	-0.62453	0.000384994	0.00122059	-4.48822
14081	Acsl1	ENSMUSG00000018796	-0.310055	0.000386639	0.00122553	-4.48614
269682	Golga3	ENSMUSG00000029502	-0.320834	0.000386822	0.00122583	-4.48591
192650	Cabp7	ENSMUSG00000009075	-1.20597	0.000388171	0.00122982	-4.48422
109658	Txlna	ENSMUSG00000053841	0.484123	0.000389133	0.00123259	4.48301
75788	Smurf1	ENSMUSG00000038780	0.330104	0.000389562	0.00123367	4.48248
72789	Veph1	ENSMUSG00000027831	1.14965	0.000389838	0.00123426	4.48213
73824	Snhg6	ENSMUSG00000098234	-0.80401	0.000390145	0.00123496	-4.48175
104721	Ddx1	ENSMUSG00000037149	-0.398003	0.000391164	0.00123786	-4.48048
100101806	Srp54c	ENSMUSG00000079108	-0.473942	0.00039124	0.00123786	-4.48038
54194	Akap8l	ENSMUSG00000002625	-0.318982	0.00039138	0.00123803	-4.48021
14470	Rabac1	ENSMUSG00000003380	1.35353	0.000391568	0.00123834	4.47997
236732	Rbm10	ENSMUSG00000031060	0.5768	0.000392092	0.00123972	4.47932
353282	Sfmbt2	ENSMUSG00000061186	-1.16163	0.000392685	0.00124122	-4.47859
66959	Dusp26	ENSMUSG00000039661	0.700005	0.000392815	0.00124122	4.47842
14924	Magi1	ENSMUSG00000045095	0.369102	0.000392833	0.00124122	4.4784
16468	Jarid2	ENSMUSG00000038518	-0.634027	0.000393055	0.00124164	-4.47813
19325	Rab10	ENSMUSG00000020671	-0.450745	0.00039371	0.00124343	-4.47732
20638	Snrpb	ENSMUSG00000027404	0.771088	0.000394132	0.00124448	4.4768
70552	Lrrc56	ENSMUSG00000038637	1.17903	0.000394243	0.00124455	4.47666
228410	Cstf3	ENSMUSG00000027176	-0.402579	0.000395277	0.00124735	-4.47538
235048	Zfp599	ENSMUSG00000062794	-1.47552	0.00039531	0.00124735	-4.47534
75736	Bcl2l12	ENSMUSG00000003190	1.36174	0.000395743	0.00124844	4.47481
19298	Pex19	ENSMUSG00000003464	0.332796	0.000396621	0.00125092	4.47373
20492	Slbp	ENSMUSG00000004642	-0.653978	0.000397035	0.00125177	-4.47322
68303	Fam114a1	ENSMUSG00000029185	0.432124	0.000397068	0.00125177	4.47318
330738	Gm38414	ENSMUSG00000109704	2.12107	0.000397644	0.0012533	4.47248
381045	Ccdc58	ENSMUSG00000075229	-0.499158	0.000398443	0.00125554	-4.4715
23806	Arih1	ENSMUSG00000025234	-0.566191	0.000399061	0.0012572	-4.47074
74600	Mrpl47	ENSMUSG00000037531	-0.351369	0.000399183	0.0012573	-4.47059
12716	Ckmt1	ENSMUSG00000000308	-0.381482	0.000399359	0.00125757	-4.47038
26914	Macroh2a1	ENSMUSG00000015937	0.428567	0.000400143	0.00125976	4.46942
71732	Vps11	ENSMUSG00000032127	0.388335	0.000401068	0.00126238	4.4683
68087	Dcakd	ENSMUSG00000020935	0.994958	0.000402123	0.00126542	4.46702
18081	Ninj1	ENSMUSG00000037966	1.06621	0.000402358	0.00126587	4.46674
214597	Sidt2	ENSMUSG00000034908	0.44225	0.000402861	0.00126717	4.46613
329366	Ccdc187	ENSMUSG00000048038	0.94458	0.000403477	0.00126882	4.46539
17150	Mfap2	ENSMUSG00000060572	1.60188	0.000403654	0.00126909	4.46517
74315	Rnf145	ENSMUSG00000019189	0.269196	0.000404022	0.00126997	4.46473
381925	Plpp4	ENSMUSG00000070366	-0.863161	0.0004043	0.00127055	-4.46439
15571	Elavl3	ENSMUSG00000003410	-0.384166	0.000404975	0.00127227	-4.46358
228730	Kiz	ENSMUSG00000074749	0.533319	0.000405028	0.00127227	4.46352
380977	A330009N23Rik	ENSMUSG00000097915	-0.661309	0.000405243	0.00127266	-4.46326
72440	Rhno1	ENSMUSG00000048668	0.402467	0.000405456	0.00127304	4.463
240332	Slc6a7	ENSMUSG00000052026	-1.52843	0.000406137	0.00127489	-4.46219
83486	Rbm5	ENSMUSG00000032580	-0.305634	0.000406691	0.00127635	-4.46152
81630	Zbtb22	ENSMUSG00000051390	0.682552	0.000407054	0.0012772	4.46109
80280	Cdk5rap3	ENSMUSG00000018669	0.617023	0.000407451	0.00127816	4.46062
217980	Larp4b	ENSMUSG00000033499	-0.380893	0.000408412	0.00128088	-4.45947
72669	2810032G03Rik	ENSMUSG00000037735	-0.453646	0.000408906	0.00128208	-4.45888
73442	Hspa12a	ENSMUSG00000025092	-0.591219	0.000408977	0.00128208	-4.4588
208164	Fam180a	ENSMUSG00000047420	1.68831	0.000409252	0.00128265	4.45847
239096	Cdh24	ENSMUSG00000059674	1.08709	0.000410124	0.0012851	4.45743
68929	Mospd3	ENSMUSG00000037221	1.49276	0.000410465	0.00128588	4.45703
22095	Tshr	ENSMUSG00000020963	0.562984	0.000411336	0.00128832	4.456
20430	Cyfip1	ENSMUSG00000030447	0.328649	0.000412339	0.00129117	4.45481
74013	Rftn2	ENSMUSG00000025978	0.718082	0.000412435	0.00129118	4.4547
93747	Echs1	ENSMUSG00000025465	0.273648	0.0004133	0.0012936	4.45368
381629	Atraid	ENSMUSG00000013622	0.277419	0.000413394	0.0012936	4.45357
109904	Mcf2	ENSMUSG00000031139	-0.933707	0.000415159	0.00129884	-4.4515
27632	Nelfe	ENSMUSG00000024369	0.561043	0.00041608	0.00130116	4.45042
94217	Lrp1b	ENSMUSG00000049252	-0.937109	0.000416087	0.00130116	-4.45041
69906	Slc25a32	ENSMUSG00000022299	-0.664113	0.000416999	0.00130372	-4.44935
16348	Invs	ENSMUSG00000028344	0.361856	0.000417241	0.00130418	4.44906
240263	Fem1c	ENSMUSG00000033319	-0.662274	0.000418248	0.00130674	-4.44789
57764	Ntn4	ENSMUSG00000020019	0.736433	0.00041896	0.00130868	4.44706
76295	Atp11b	ENSMUSG00000037400	-0.68587	0.000419755	0.00131087	-4.44614
77781	Epm2aip1	ENSMUSG00000046785	-0.509171	0.00042083	0.00131393	-4.4449
20284	Scrg1	ENSMUSG00000031610	-0.691775	0.00042094	0.00131398	-4.44477
80859	Nfkbiz	ENSMUSG00000035356	-0.909626	0.000421328	0.0013149	-4.44432
14367	Fzd5	ENSMUSG00000045005	0.518985	0.000422482	0.0013182	4.44299
19822	Rnf4	ENSMUSG00000029110	-0.329617	0.000422975	0.00131945	-4.44243
67087	Ctnnbip1	ENSMUSG00000028988	0.83564	0.000423322	0.00132023	4.44203
71673	Rnf215	ENSMUSG00000003581	0.63126	0.000423641	0.00132094	4.44166
74155	Errfi1	ENSMUSG00000028967	-0.822564	0.000423987	0.00132172	-4.44126
272538	Tango6	ENSMUSG00000041949	0.437435	0.000424236	0.0013222	4.44098
110616	Atxn3	ENSMUSG00000021189	-0.450081	0.000425164	0.0013248	-4.43992
14268	Fn1	ENSMUSG00000026193	1.01281	0.000425373	0.00132502	4.43968
22724	Zbtb7b	ENSMUSG00000028042	0.764282	0.000425427	0.00132502	4.43962
114249	Npnt	ENSMUSG00000040998	0.498988	0.000426272	0.00132736	4.43865
66530	Ubxn6	ENSMUSG00000019578	0.879472	0.000426668	0.0013283	4.4382
319899	Dock6	ENSMUSG00000032198	1.22609	0.000427408	0.00133031	4.43736
14401	Gabrb2	ENSMUSG00000007653	-0.91872	0.000427687	0.00133088	-4.43704
225583	Minar2	ENSMUSG00000050875	-0.931552	0.00042846	0.00133299	-4.43616
269784	Cntn4	ENSMUSG00000064293	-0.686333	0.000432028	0.00134355	-4.43213
319266	A130010J15Rik	ENSMUSG00000079144	-0.508601	0.000432047	0.00134355	-4.43211
50490	Nox4	ENSMUSG00000030562	0.74191	0.000432161	0.0013436	4.43198
100737	Dcun1d4	ENSMUSG00000051674	-0.348263	0.000433643	0.00134791	-4.43032
11750	Anxa7	ENSMUSG00000021814	0.29458	0.00043378	0.00134802	4.43016
381022	Kmt2d	ENSMUSG00000048154	0.795799	0.00043387	0.00134802	4.43006
378462	Morn2	ENSMUSG00000045257	0.342755	0.000434557	0.00134985	4.42929
12364	Casp12	ENSMUSG00000025887	0.58618	0.000435318	0.00135184	4.42844
26400	Map2k7	ENSMUSG00000002948	0.363512	0.00043539	0.00135184	4.42836
68724	Arl8a	ENSMUSG00000026426	0.354468	0.000435747	0.00135257	4.42796
331461	Il1rapl1	ENSMUSG00000052372	-0.921083	0.000435821	0.00135257	-4.42788
226541	Klhl20	ENSMUSG00000026705	-0.32728	0.000436289	0.00135373	-4.42736
12537	Cdk11b	ENSMUSG00000029062	-0.380296	0.000436523	0.00135415	-4.4271
231279	Guf1	ENSMUSG00000029208	-0.445155	0.000437422	0.00135664	-4.4261
26932	Ppp2r5e	ENSMUSG00000021051	-0.453942	0.000438778	0.00136054	-4.4246
66117	Fmc1	ENSMUSG00000019689	0.773801	0.000439016	0.00136098	4.42433
28105	Trim36	ENSMUSG00000033949	-1.14266	0.000439557	0.00136235	-4.42373
70930	Nol8	ENSMUSG00000021392	-0.513283	0.000440151	0.00136342	-4.42308
67674	Trmt112	ENSMUSG00000038812	0.636423	0.000440171	0.00136342	4.42306
18597	Pdha1	ENSMUSG00000031299	-0.268087	0.000440241	0.00136342	-4.42298
66873	Tril	ENSMUSG00000043496	0.400108	0.000440292	0.00136342	4.42292
319604	Fam168a	ENSMUSG00000029461	-0.350838	0.000440931	0.0013651	-4.42222
228026	Pdk1	ENSMUSG00000006494	-0.607912	0.000442335	0.00136914	-4.42067
111173	Erc1	ENSMUSG00000030172	-0.426543	0.00044304	0.00137102	-4.4199
99887	Tmem56	ENSMUSG00000028132	-0.481727	0.000443415	0.00137169	-4.41949
18969	Pola2	ENSMUSG00000024833	0.521668	0.000443453	0.00137169	4.41945
18619	Penk	ENSMUSG00000045573	-2.05968	0.000444606	0.00137449	-4.41819
75209	Sv2c	ENSMUSG00000051111	-0.665578	0.000444654	0.00137449	-4.41813
74197	Gtf2e1	ENSMUSG00000022828	-0.380265	0.00044557	0.00137702	-4.41713
217039	Ggnbp2	ENSMUSG00000020530	-0.402317	0.000446739	0.00138033	-4.41586
50913	Olig2	ENSMUSG00000039830	0.552563	0.000447057	0.00138083	4.41551
268936	Brpf3	ENSMUSG00000063952	0.802481	0.000447101	0.00138083	4.41547
71472	Usp19	ENSMUSG00000006676	0.55554	0.000447275	0.00138107	4.41528
66660	Sltm	ENSMUSG00000032212	-0.464271	0.000447522	0.00138152	-4.41501
23856	Dido1	ENSMUSG00000038914	0.415456	0.000447692	0.00138174	4.41483
269994	Gsg1l	ENSMUSG00000046182	0.836703	0.00044823	0.00138282	4.41424
242800	Ttc34	ENSMUSG00000046637	1.09267	0.000448239	0.00138282	4.41423
353169	Slc2a12	ENSMUSG00000037490	0.769359	0.000449811	0.00138736	4.41253
22248	Unc119	ENSMUSG00000002058	0.553223	0.000450129	0.00138804	4.41219
76467	Msrb2	ENSMUSG00000023094	0.493588	0.000450798	0.00138949	4.41147
52906	Ahi1	ENSMUSG00000019986	-0.414103	0.000450982	0.00138975	-4.41127
69029	Smdt1	ENSMUSG00000022452	0.648972	0.000451387	0.00139069	4.41083
66988	Lap3	ENSMUSG00000039682	0.258466	0.000452079	0.00139235	4.41009
18711	Pikfyve	ENSMUSG00000025949	-0.612344	0.000452124	0.00139235	-4.41004
68703	Rere	ENSMUSG00000039852	0.474779	0.00045371	0.00139692	4.40834
20779	Src	ENSMUSG00000027646	0.7635	0.000454153	0.00139798	4.40787
76559	Atg2b	ENSMUSG00000041341	-0.41963	0.000454573	0.00139896	-4.40742
232969	Zfp428	ENSMUSG00000064264	1.02324	0.000455761	0.00140231	4.40615
57247	Zfp276	ENSMUSG00000001065	0.768062	0.000456084	0.001403	4.40581
68917	Hint2	ENSMUSG00000028470	0.592439	0.000456755	0.00140475	4.40509
108012	Ap1s2	ENSMUSG00000031367	-0.48203	0.000457084	0.00140545	-4.40474
80752	Fam20c	ENSMUSG00000025854	0.601816	0.000458362	0.00140907	4.40339
72844	Kctd17	ENSMUSG00000033287	0.513221	0.000458637	0.00140961	4.4031
102866	Pls3	ENSMUSG00000016382	-0.707526	0.000460465	0.00141487	-4.40117
102871	Radx	ENSMUSG00000042498	-2.87461	0.000460551	0.00141487	-4.40107
103742	Mien1	ENSMUSG00000002580	-0.347114	0.000461071	0.00141615	-4.40053
230779	Serinc2	ENSMUSG00000023232	-1.95019	0.000461695	0.00141776	-4.39987
230393	Focad	ENSMUSG00000038368	-0.358728	0.000462081	0.00141863	-4.39946
19171	Psmb10	ENSMUSG00000031897	1.14346	0.000465177	0.00142782	4.39622
50525	Spag6l	ENSMUSG00000022783	0.528937	0.000465744	0.00142925	4.39563
66395	Ahnak	ENSMUSG00000069833	0.96044	0.000465854	0.00142927	4.39552
72065	Rap2c	ENSMUSG00000050029	-0.524588	0.00046622	0.00143008	-4.39514
320360	Ric3	ENSMUSG00000048330	-0.412445	0.000466574	0.00143085	-4.39477
11927	Atox1	ENSMUSG00000018585	0.977982	0.000466756	0.0014311	4.39458
13824	Epb41l4a	ENSMUSG00000024376	0.443483	0.000467016	0.00143158	4.39431
70955	4931403M11Rik	ENSMUSG00000089887	-2.41026	0.000468184	0.0014342	-4.3931
12015	Bad	ENSMUSG00000024959	1.16945	0.000468195	0.0014342	4.39309
17152	Mak	ENSMUSG00000021363	0.77499	0.000468229	0.0014342	4.39305
83429	Ctns	ENSMUSG00000005949	0.366705	0.00046828	0.0014342	4.393
240892	Dusp27	ENSMUSG00000026564	1.96057	0.00046844	0.00143437	4.39283
234214	Sorbs2	ENSMUSG00000031626	0.534229	0.000469498	0.0014373	4.39174
216154	Med16	ENSMUSG00000013833	1.44631	0.000470323	0.00143951	4.39088
21881	Tkt	ENSMUSG00000021957	0.76126	0.000471198	0.00144187	4.38998
18550	Furin	ENSMUSG00000030530	0.858398	0.000472014	0.00144405	4.38914
68944	Tmco1	ENSMUSG00000052428	0.220532	0.000473654	0.00144875	4.38746
20740	Sptan1	ENSMUSG00000057738	0.567119	0.000473993	0.00144947	4.38711
67416	Armcx2	ENSMUSG00000033436	-0.368161	0.000474664	0.00145111	-4.38643
233824	Cog7	ENSMUSG00000034951	0.535462	0.000474736	0.00145111	4.38635
19732	Rgl2	ENSMUSG00000041354	1.12312	0.000474882	0.00145124	4.3862
225895	Taf6l	ENSMUSG00000003680	0.535668	0.000475227	0.00145197	4.38585
11793	Atg5	ENSMUSG00000038160	-0.264794	0.000475836	0.00145352	-4.38523
22278	Usf1	ENSMUSG00000026641	0.774482	0.000476392	0.0014549	4.38466
56708	Clcf1	ENSMUSG00000040663	0.988177	0.000477137	0.00145685	4.38391
69269	Scnm1	ENSMUSG00000092607	0.402012	0.000477269	0.00145694	4.38377
74753	Trmo	ENSMUSG00000028331	0.829797	0.00047744	0.00145714	4.3836
225913	Tkfc	ENSMUSG00000034371	0.821371	0.000478051	0.00145869	4.38298
22404	Wiz	ENSMUSG00000024050	0.896397	0.000478949	0.00146082	4.38207
66609	Cryzl1	ENSMUSG00000058240	-0.326101	0.000478958	0.00146082	-4.38206
74190	Exoc3l4	ENSMUSG00000021280	1.1796	0.000479214	0.0014611	4.3818
211978	Zfyve26	ENSMUSG00000066440	0.467915	0.000479292	0.0014611	4.38172
77407	Rab35	ENSMUSG00000029518	0.372538	0.000479366	0.0014611	4.38164
23827	Bpnt1	ENSMUSG00000026617	-0.256706	0.000479578	0.00146143	-4.38143
66556	Drap1	ENSMUSG00000024914	0.858253	0.000480296	0.0014633	4.3807
99151	Cercam	ENSMUSG00000039787	0.812198	0.000480775	0.00146444	4.38022
64138	Ctsz	ENSMUSG00000016256	0.550931	0.000481422	0.00146609	4.37957
14828	Hspa5	ENSMUSG00000026864	-0.851169	0.000482712	0.00146938	-4.37827
78893	Cnot10	ENSMUSG00000056167	0.299678	0.000483407	0.00147117	4.37757
106512	Gpsm3	ENSMUSG00000034786	1.4509	0.000485678	0.00147672	4.3753
216829	Mmgt2	ENSMUSG00000048497	0.461263	0.000485696	0.00147672	4.37528
213011	Zfp583	ENSMUSG00000030443	-0.593084	0.0004858	0.00147672	-4.37518
246198	Mllt6	ENSMUSG00000038437	0.577037	0.000485865	0.00147672	4.37511
328479	Gm5089	ENSMUSG00000064052	1.02787	0.000486031	0.00147691	4.37495
223690	Ankrd54	ENSMUSG00000033055	0.531976	0.000486455	0.00147788	4.37453
103142	Rdh9	ENSMUSG00000056148	-1.03335	0.000488542	0.00148389	-4.37245
22033	Traf5	ENSMUSG00000026637	1.24646	0.000488687	0.0014839	4.37231
20370	Sez6	ENSMUSG00000000632	1.07477	0.000488757	0.0014839	4.37224
54369	Nme6	ENSMUSG00000032478	0.582576	0.000489941	0.00148717	4.37106
20684	Sp100	ENSMUSG00000026222	1.43509	0.000490437	0.00148835	4.37057
380969	Nckap5l	ENSMUSG00000023009	1.37655	0.000490857	0.00148931	4.37016
105732	Fam83h	ENSMUSG00000046761	0.984532	0.000491036	0.00148953	4.36998
14870	Gstp1	ENSMUSG00000060803	0.815545	0.000491745	0.00149135	4.36928
27176	Rpl7a	ENSMUSG00000062647	0.502612	0.000492027	0.00149188	4.369
17428	Mnt	ENSMUSG00000000282	0.565907	0.00049365	0.00149648	4.36741
68845	Pih1d1	ENSMUSG00000003423	1.04687	0.000496097	0.00150357	4.36501
23893	Grem2	ENSMUSG00000050069	-1.65937	0.000496343	0.00150399	-4.36477
54378	Cacng6	ENSMUSG00000078815	-1.04812	0.00049695	0.0015055	-4.36418
20911	Stxbp2	ENSMUSG00000004626	0.461005	0.00049811	0.00150869	4.36305
231931	Gimap6	ENSMUSG00000047867	-3.86392	0.000498739	0.00151018	-4.36244
13805	Eng	ENSMUSG00000026814	1.6454	0.000498816	0.00151018	4.36236
71323	Rassf8	ENSMUSG00000030259	0.481187	0.000499311	0.00151134	4.36188
14663	Glycam1	ENSMUSG00000022491	1.20336	0.000499656	0.00151206	4.36154
27096	Trappc3	ENSMUSG00000028847	0.324771	0.000500831	0.00151529	4.36041
52662	Ldlrad4	ENSMUSG00000024544	0.569763	0.0005016	0.00151729	4.35966
74071	Lmntd1	ENSMUSG00000054966	1.76443	0.000502779	0.00152053	4.35852
72634	Tdrkh	ENSMUSG00000041912	-0.434752	0.000503296	0.00152176	-4.35803
18542	Pcolce	ENSMUSG00000029718	1.24418	0.00050408	0.0015238	4.35727
353047	Plekhm1	ENSMUSG00000034247	0.469113	0.000505466	0.00152766	4.35594
71870	Cfap45	ENSMUSG00000026546	0.522826	0.000505705	0.00152805	4.35571
100039441	Gm2237	ENSMUSG00000093979	-1.79819	0.000505916	0.00152836	-4.35551
67513	Faap20	ENSMUSG00000073684	0.648424	0.000506434	0.00152959	4.35501
232196	C87436	ENSMUSG00000046679	0.423458	0.000506754	0.00153023	4.35471
18585	Pde9a	ENSMUSG00000041119	0.389131	0.000507246	0.00153138	4.35424
66830	Nacc1	ENSMUSG00000001910	0.597614	0.000508119	0.00153369	4.35341
208606	Rsrc2	ENSMUSG00000029422	-0.460823	0.000508453	0.00153405	-4.35309
17181	Matn2	ENSMUSG00000022324	-0.411561	0.000508458	0.00153405	-4.35308
18655	Pgk1	ENSMUSG00000062070	-0.84513	0.000509748	0.00153761	-4.35185
217935	Wdr60	ENSMUSG00000042050	0.386575	0.000509878	0.00153767	4.35173
66753	Erlec1	ENSMUSG00000020311	-0.422884	0.000510434	0.00153901	-4.3512
219024	Pip4p1	ENSMUSG00000035953	-0.234055	0.000510848	0.00153993	-4.35081
319615	Zfp944	ENSMUSG00000033972	-0.531292	0.0005124	0.00154427	-4.34934
76025	Cant1	ENSMUSG00000025575	0.641976	0.00051259	0.00154451	4.34916
79565	Mettl27	ENSMUSG00000040557	0.661931	0.000512881	0.00154506	4.34889
329015	Atg2a	ENSMUSG00000024773	1.07072	0.000513622	0.00154676	4.34819
102566	Ano10	ENSMUSG00000037949	0.244036	0.000513752	0.00154676	4.34806
19356	Rad17	ENSMUSG00000021635	-0.381309	0.000513779	0.00154676	-4.34804
16403	Itga6	ENSMUSG00000027111	0.397633	0.00051436	0.00154818	4.34749
18701	Pigf	ENSMUSG00000024145	-0.420709	0.000514582	0.00154851	-4.34728
54562	Lrrc6	ENSMUSG00000022375	-0.743758	0.000514953	0.00154863	-4.34693
108672	Zdhhc15	ENSMUSG00000033906	-0.443304	0.000514953	0.00154863	-4.34693
101966	D8Ertd738e	ENSMUSG00000019362	0.919656	0.000514953	0.00154863	4.34693
66391	Zbtb11os1	ENSMUSG00000102101	0.881631	0.000515185	0.00154899	4.34672
72654	Ccdc12	ENSMUSG00000019659	1.10155	0.000516323	0.00155208	4.34565
70604	Dnajb14	ENSMUSG00000074212	-0.455259	0.000517925	0.00155639	-4.34415
16568	Kif3a	ENSMUSG00000018395	-0.36243	0.000517978	0.00155639	-4.3441
94212	Pag1	ENSMUSG00000027508	0.393286	0.000518099	0.00155641	4.34398
26922	Mecr	ENSMUSG00000028910	0.676912	0.000519563	0.00156048	4.34262
76824	Mtfr1l	ENSMUSG00000046671	0.2652	0.000520419	0.00156271	4.34182
209387	Trim30d	ENSMUSG00000057596	0.802091	0.00052216	0.0015676	4.3402
72554	Utp14a	ENSMUSG00000063785	-0.416078	0.000522798	0.00156918	-4.33961
68436	Rpl34	ENSMUSG00000062006	0.655719	0.00052292	0.00156921	4.3395
23790	Coro1c	ENSMUSG00000004530	0.369969	0.000523084	0.00156936	4.33935
381269	Mreg	ENSMUSG00000039395	-1.00885	0.000524189	0.00157234	-4.33832
16905	Lmna	ENSMUSG00000028063	1.25874	0.000524618	0.00157292	4.33793
13685	Eif4ebp1	ENSMUSG00000031490	0.822197	0.00052471	0.00157292	4.33784
83493	Sacm1l	ENSMUSG00000025240	-0.448331	0.000524719	0.00157292	-4.33783
52679	E2f7	ENSMUSG00000020185	1.11975	0.000526164	0.00157691	4.3365
11668	Aldh1a1	ENSMUSG00000053279	0.580369	0.000526792	0.00157846	4.33592
22174	Tyro3	ENSMUSG00000027298	-0.615883	0.000527006	0.00157846	-4.33573
232237	Fgd5	ENSMUSG00000034037	0.861498	0.000527019	0.00157846	4.33572
93762	Smarca5	ENSMUSG00000031715	-0.546287	0.000529125	0.00158431	-4.33379
67922	Fam32a	ENSMUSG00000003039	0.254305	0.000529199	0.00158431	4.33372
28028	Mrpl50	ENSMUSG00000044018	-0.32676	0.000529917	0.00158612	-4.33306
54141	Spag5	ENSMUSG00000002055	-0.507933	0.000530444	0.00158736	-4.33258
67739	Slc48a1	ENSMUSG00000081534	0.30576	0.000531022	0.00158874	4.33205
24116	Nelfa	ENSMUSG00000029111	0.492238	0.000531537	0.00158995	4.33158
12846	Comt	ENSMUSG00000000326	0.482609	0.000534606	0.00159875	4.3288
320376	Bcorl1	ENSMUSG00000036959	0.418012	0.000534709	0.00159875	4.3287
26358	Aldh1a7	ENSMUSG00000024747	0.933933	0.00053492	0.00159904	4.32851
12813	Col10a1	ENSMUSG00000039462	-3.0699	0.000535373	0.00160005	-4.3281
53376	Usp2	ENSMUSG00000032010	-0.649667	0.000535915	0.00160133	-4.32761
382867	Zfp488	ENSMUSG00000044519	-4.31407	0.000536806	0.00160364	-4.32681
20409	Ostf1	ENSMUSG00000024725	0.41202	0.000537119	0.00160395	4.32653
69237	Gtpbp4	ENSMUSG00000021149	-0.550437	0.000537136	0.00160395	-4.32651
66890	Lman2	ENSMUSG00000021484	0.325749	0.000539172	0.00160934	4.32468
13480	Dpm1	ENSMUSG00000078919	-0.413224	0.00053982	0.00161051	-4.3241
232976	Zfp574	ENSMUSG00000045252	1.10674	0.000539864	0.00161051	4.32406
212772	Arl14ep	ENSMUSG00000027122	-0.374462	0.000539912	0.00161051	-4.32402
100662	D930016D06Rik	ENSMUSG00000097392	-0.52601	0.000540598	0.00161222	-4.3234
18747	Prkaca	ENSMUSG00000005469	-0.245642	0.000541503	0.00161457	-4.32259
29876	Clic4	ENSMUSG00000037242	0.309812	0.00054201	0.00161574	4.32214
320615	Dop1a	ENSMUSG00000034973	-0.427336	0.000542574	0.00161707	-4.32164
19158	Cyth2	ENSMUSG00000003269	0.57908	0.000544181	0.00162152	4.32021
17454	Mov10	ENSMUSG00000002227	0.729688	0.000545191	0.00162401	4.31931
76459	Car12	ENSMUSG00000032373	1.06953	0.000545251	0.00162401	4.31925
260299	Cadm4	ENSMUSG00000054793	0.609395	0.000545464	0.0016243	4.31907
235028	Zfp426	ENSMUSG00000059475	-0.424163	0.000546579	0.00162727	-4.31808
78308	Gpr108	ENSMUSG00000005823	0.512716	0.000547207	0.0016288	4.31752
71954	Suds3	ENSMUSG00000066900	0.401205	0.000547408	0.00162905	4.31734
64685	Nmi	ENSMUSG00000026946	0.465895	0.000547628	0.00162936	4.31715
94092	Trim16	ENSMUSG00000047821	0.731464	0.000547751	0.00162938	4.31704
217335	Fbf1	ENSMUSG00000020776	0.547552	0.000548496	0.00163125	4.31638
12831	Col5a1	ENSMUSG00000026837	1.34691	0.000550694	0.00163743	4.31445
68178	Cgnl1	ENSMUSG00000032232	1.24307	0.000551626	0.00163986	4.31363
22793	Zyx	ENSMUSG00000029860	1.07935	0.000551885	0.00164028	4.3134
15951	Ifi204	ENSMUSG00000073489	1.64387	0.000552801	0.00164265	4.3126
268448	Phf12	ENSMUSG00000037791	0.437491	0.000553019	0.00164295	4.31241
101437	Dhx32	ENSMUSG00000030986	0.287155	0.000554469	0.00164691	4.31114
66596	Gtf3a	ENSMUSG00000016503	0.715841	0.000555796	0.0016505	4.30999
80909	Castor2	ENSMUSG00000015944	0.271718	0.000555932	0.00165055	4.30987
227326	Gpr55	ENSMUSG00000049608	1.17329	0.000556342	0.00165142	4.30951
54342	Gnpnat1	ENSMUSG00000037722	-0.807934	0.00055887	0.00165857	-4.30732
13392	Dlx2	ENSMUSG00000023391	0.888455	0.000559147	0.00165859	4.30708
210376	Mtmr9	ENSMUSG00000035078	-0.396696	0.000559197	0.00165859	-4.30704
68177	Ebpl	ENSMUSG00000021928	0.357838	0.000559234	0.00165859	4.307
12793	Cnih1	ENSMUSG00000015759	-0.348245	0.000562105	0.0016664	-4.30453
14208	Ppm1g	ENSMUSG00000029147	0.345385	0.000563567	0.00167038	4.30327
66108	Ndufa9	ENSMUSG00000000399	-0.273092	0.000564898	0.00167397	-4.30213
12562	Cdh5	ENSMUSG00000031871	1.67453	0.000565126	0.00167413	4.30194
216198	Tcp11l2	ENSMUSG00000020034	0.436935	0.000565193	0.00167413	4.30188
20807	Srf	ENSMUSG00000015605	0.585098	0.000565982	0.00167611	4.3012
28169	Agpat3	ENSMUSG00000001211	0.470101	0.000567088	0.00167903	4.30026
102103	Mtus1	ENSMUSG00000045636	0.793806	0.000567223	0.00167908	4.30015
216527	Ccm2	ENSMUSG00000000378	0.78419	0.00056807	0.00168094	4.29942
18575	Pde1c	ENSMUSG00000004347	-1.31241	0.000568094	0.00168094	-4.2994
67568	Mrfap1	ENSMUSG00000055302	-0.361999	0.000568867	0.00168287	-4.29875
233016	Blvrb	ENSMUSG00000040466	0.925439	0.000569046	0.00168305	4.29859
70430	Tbce	ENSMUSG00000039233	-0.386307	0.000570119	0.00168586	-4.29768
225020	Fez2	ENSMUSG00000056121	0.276013	0.000570559	0.00168681	4.29731
16651	Sspn	ENSMUSG00000030255	0.415333	0.000570817	0.00168721	4.29709
93871	Brwd1	ENSMUSG00000022914	-0.42276	0.000571107	0.00168742	-4.29685
66069	Snupn	ENSMUSG00000055334	-0.401759	0.000571128	0.00168742	-4.29683
94213	Ddx50	ENSMUSG00000020076	-0.463715	0.000571508	0.00168818	-4.29651
223915	Krt73	ENSMUSG00000063661	1.049	0.000571988	0.00168924	4.2961
52466	Slc46a1	ENSMUSG00000020829	0.731931	0.000572404	0.00169012	4.29575
74392	Specc1l	ENSMUSG00000033444	0.343723	0.000573452	0.00169285	4.29486
14184	Fgfr3	ENSMUSG00000054252	0.533574	0.000574164	0.0016946	4.29426
20397	Sgpl1	ENSMUSG00000020097	0.338822	0.000574566	0.00169542	4.29393
72630	Hspa12b	ENSMUSG00000074793	1.5468	0.000575336	0.00169727	4.29328
53890	Sart3	ENSMUSG00000018974	0.675951	0.000575434	0.00169727	4.2932
12069	Bex2	ENSMUSG00000042750	-0.575919	0.000576652	0.00170033	-4.29217
66170	Chchd5	ENSMUSG00000037938	0.643637	0.000576714	0.00170033	4.29212
16494	Kcna6	ENSMUSG00000038077	-0.385451	0.00057832	0.0017047	-4.29078
208518	Cep78	ENSMUSG00000041491	-0.377748	0.00057932	0.00170697	-4.28994
12453	Ccni	ENSMUSG00000063015	-0.278801	0.000579341	0.00170697	-4.28993
100040724	Mirg	ENSMUSG00000097391	-1.10987	0.000579457	0.00170697	-4.28983
19934	Rpl22	ENSMUSG00000028936	0.239048	0.000579628	0.00170712	4.28969
233064	Wdr62	ENSMUSG00000037020	0.917565	0.000580097	0.00170814	4.2893
56422	Hbs1l	ENSMUSG00000019977	-0.483959	0.000581534	0.00171169	-4.2881
67958	U2surp	ENSMUSG00000032407	-0.564774	0.00058155	0.00171169	-4.28809
68810	Nexn	ENSMUSG00000039103	0.511274	0.000581673	0.0017117	4.28798
215051	Bud13	ENSMUSG00000032077	0.35738	0.000583381	0.00171636	4.28657
245403	Dcaf12l2	ENSMUSG00000050926	-1.06842	0.0005836	0.00171664	-4.28639
22344	Vezf1	ENSMUSG00000018377	0.408571	0.000584421	0.00171869	4.28571
71981	Tdrd12	ENSMUSG00000030491	-1.77749	0.00058454	0.00171869	-4.28561
102124	Enkd1	ENSMUSG00000013155	1.06646	0.00058494	0.0017195	4.28528
210094	Iglon5	ENSMUSG00000013367	0.602817	0.000585858	0.00172184	4.28452
76184	Abca6	ENSMUSG00000044749	0.795508	0.000586173	0.0017224	4.28426
64453	Zfp280b	ENSMUSG00000049764	-0.410059	0.000586336	0.00172252	-4.28413
53975	Ddx20	ENSMUSG00000027905	-0.41185	0.000588844	0.00172952	-4.28206
13200	Ddost	ENSMUSG00000028757	0.395148	0.000589853	0.00173212	4.28124
18045	Nfyb	ENSMUSG00000020248	-0.378003	0.000591312	0.00173604	-4.28004
73212	3110082I17Rik	ENSMUSG00000053553	0.633553	0.000591463	0.00173612	4.27992
218442	Serinc5	ENSMUSG00000021703	0.481212	0.000592097	0.00173761	4.2794
18554	Pcsk7	ENSMUSG00000035382	0.446237	0.000592305	0.00173786	4.27923
100041677	Zfp984	ENSMUSG00000078495	-0.64074	0.000593822	0.00174174	-4.278
225998	Rorb	ENSMUSG00000036192	-0.92932	0.000593879	0.00174174	-4.27795
319475	Zfp672	ENSMUSG00000049755	-0.290906	0.000595462	0.00174538	-4.27666
54631	Nphs1	ENSMUSG00000006649	1.29686	0.000595494	0.00174538	4.27664
19359	Rad23b	ENSMUSG00000028426	-0.322688	0.000596751	0.0017487	-4.27562
207565	Camkk2	ENSMUSG00000029471	-0.463614	0.000597551	0.00175068	-4.27497
18030	Nfil3	ENSMUSG00000056749	-1.56499	0.00059778	0.00175098	-4.27479
72543	Mvb12b	ENSMUSG00000038740	0.697413	0.000597959	0.00175114	4.27464
434064	Gm5577	ENSMUSG00000084950	1.08804	0.000599684	0.00175582	4.27325
11765	Ap1g1	ENSMUSG00000031731	-0.45455	0.00059992	0.00175615	-4.27306
67920	Mak16	ENSMUSG00000031578	-0.55502	0.000601269	0.00175973	-4.27197
227058	Dnah7b	ENSMUSG00000041144	0.731956	0.000602488	0.00176292	4.271
76501	Commd9	ENSMUSG00000027163	0.884847	0.000602961	0.00176394	4.27062
239845	Gpr156	ENSMUSG00000046961	0.646002	0.000603766	0.00176552	4.26997
225896	Ubxn1	ENSMUSG00000071655	0.536067	0.000603832	0.00176552	4.26992
20768	Sephs2	ENSMUSG00000049091	-0.358589	0.000604001	0.00176552	-4.26978
107508	Eprs	ENSMUSG00000026615	-0.594313	0.000604007	0.00176552	-4.26978
22390	Wee1	ENSMUSG00000031016	0.512133	0.000604553	0.00176675	4.26934
219189	Vwa8	ENSMUSG00000058997	0.349976	0.000605233	0.00176836	4.2688
13844	Ephb2	ENSMUSG00000028664	0.607334	0.000606323	0.00177118	4.26793
69731	Gemin7	ENSMUSG00000044709	0.466793	0.000606572	0.00177154	4.26773
26757	Dpysl4	ENSMUSG00000025478	0.86954	0.00060705	0.00177256	4.26735
67293	3110039M20Rik	ENSMUSG00000104861	-0.562392	0.000607519	0.00177356	-4.26698
76808	Rpl18a	ENSMUSG00000045128	1.06471	0.00060886	0.0017771	4.26592
78751	Zc3h6	ENSMUSG00000042851	-0.561477	0.000609449	0.00177827	-4.26545
14261	Fmo1	ENSMUSG00000040181	0.771702	0.000609516	0.00177827	4.2654
74918	Iqca	ENSMUSG00000026301	0.630547	0.00060983	0.00177882	4.26515
71772	Plbd2	ENSMUSG00000029598	0.614229	0.000610216	0.00177957	4.26484
19881	Rom1	ENSMUSG00000071648	0.840942	0.000611429	0.00178274	4.26388
209692	Dhtkd1	ENSMUSG00000025815	0.48397	0.000612043	0.0017838	4.2634
114863	Plpbp	ENSMUSG00000031485	-0.625528	0.00061205	0.0017838	-4.26339
207474	Kctd12b	ENSMUSG00000041633	0.669254	0.000612355	0.00178432	4.26315
76375	Det1	ENSMUSG00000030610	0.716771	0.000613623	0.00178693	4.26215
68031	Rnf146	ENSMUSG00000038876	-0.310085	0.000613801	0.00178693	-4.26201
18798	Plcb4	ENSMUSG00000039943	0.529382	0.000613813	0.00178693	4.262
26399	Map2k6	ENSMUSG00000020623	-0.635899	0.000613954	0.00178693	-4.26189
380836	Mrs2	ENSMUSG00000021339	-0.341284	0.000614064	0.00178693	-4.2618
100604	Lrrc8c	ENSMUSG00000054720	0.490815	0.000614077	0.00178693	4.26179
216742	Fnip1	ENSMUSG00000035992	-0.476988	0.000614144	0.00178693	-4.26174
217082	Hlf	ENSMUSG00000003949	0.714449	0.00061454	0.00178771	4.26143
109676	Ank2	ENSMUSG00000032826	-0.49114	0.000615615	0.00179046	-4.26059
269959	Adamtsl3	ENSMUSG00000070469	0.666828	0.000616837	0.00179364	4.25963
71242	Spata24	ENSMUSG00000024352	0.487567	0.000618517	0.00179815	4.25832
114601	Ehbp1l1	ENSMUSG00000024937	0.864058	0.000618647	0.00179815	4.25821
74996	Usp47	ENSMUSG00000059263	-0.432199	0.000619384	0.0017997	-4.25764
78071	5330429C05Rik	ENSMUSG00000085896	-1.16946	0.000619436	0.0017997	-4.2576
56009	Alyref2	ENSMUSG00000060244	0.675942	0.000619699	0.00180009	4.25739
26390	Mapkbp1	ENSMUSG00000033902	-0.323085	0.000619832	0.0018001	-4.25729
17237	Mgrn1	ENSMUSG00000022517	0.585514	0.000620433	0.00180147	4.25682
225280	Ino80c	ENSMUSG00000047989	0.349195	0.000622793	0.00180795	4.25499
21968	Tom1	ENSMUSG00000042870	0.711307	0.000623731	0.0018103	4.25426
226551	Suco	ENSMUSG00000040297	-0.610962	0.000623973	0.00181062	-4.25408
78635	Kcnd3os	ENSMUSG00000074346	0.981319	0.000625018	0.00181328	4.25327
170938	Zfp617	ENSMUSG00000066880	-0.411135	0.000625505	0.00181432	-4.25289
79201	Tnfrsf23	ENSMUSG00000037613	-1.22435	0.000625925	0.00181516	-4.25257
217716	Mlh3	ENSMUSG00000021245	-0.425497	0.000626072	0.00181521	-4.25245
58994	Smpd3	ENSMUSG00000031906	-0.783942	0.000626394	0.00181576	-4.25221
50877	Neu3	ENSMUSG00000035239	0.52762	0.000627722	0.00181924	4.25118
69352	Necab1	ENSMUSG00000040536	-0.456271	0.000627906	0.00181939	-4.25104
230738	Zc3h12a	ENSMUSG00000042677	0.939513	0.000628355	0.00182031	4.2507
56524	Mpp6	ENSMUSG00000038388	0.570121	0.0006302	0.0018249	4.24928
19896	Rpl10a	ENSMUSG00000037805	0.610407	0.000631265	0.00182761	4.24847
56360	Acot9	ENSMUSG00000025287	-0.443037	0.000633351	0.00183278	-4.24688
234740	Tmem231	ENSMUSG00000031951	0.414335	0.000633441	0.00183278	4.24681
237523	Ptprq	ENSMUSG00000035916	-3.24291	0.000633445	0.00183278	-4.2468
66235	Eif1ax	ENSMUSG00000067194	-0.441124	0.000634224	0.00183465	-4.24621
80718	Rab27b	ENSMUSG00000024511	-0.607187	0.000634684	0.0018356	-4.24586
72075	Ogfr	ENSMUSG00000049401	0.720162	0.000636203	0.00183962	4.24471
78801	Ak7	ENSMUSG00000041323	0.574375	0.000636633	0.00184015	4.24438
68732	Carmil1	ENSMUSG00000021338	0.35278	0.000636652	0.00184015	4.24437
22348	Slc32a1	ENSMUSG00000037771	0.946526	0.000637367	0.00184184	4.24383
27967	Cherp	ENSMUSG00000052488	0.504201	0.000639968	0.00184897	4.24186
226442	Zfp281	ENSMUSG00000041483	-0.617159	0.000640601	0.00185042	-4.24138
277414	Trp53i11	ENSMUSG00000068735	1.6449	0.000641968	0.00185398	4.24036
214580	Pstk	ENSMUSG00000063179	-0.48281	0.000643686	0.00185856	-4.23907
215280	Wipf1	ENSMUSG00000075284	0.455858	0.00064519	0.00186252	4.23794
54409	Ramp2	ENSMUSG00000001240	0.824713	0.000646134	0.00186486	4.23723
16653	Kras	ENSMUSG00000030265	-0.479173	0.000647863	0.00186908	-4.23594
14569	Gdi2	ENSMUSG00000021218	-0.474299	0.000648777	0.00187133	-4.23526
235527	Plscr4	ENSMUSG00000032377	0.682552	0.000649099	0.00187187	4.23502
12417	Cbx3	ENSMUSG00000029836	-0.242966	0.000649293	0.00187204	-4.23488
12632	Cfl2	ENSMUSG00000062929	-0.591609	0.000650413	0.00187488	-4.23405
319581	Xkr5	ENSMUSG00000039814	1.05615	0.000651203	0.00187678	4.23346
77987	Ascc3	ENSMUSG00000038774	-0.612093	0.000651916	0.00187844	-4.23294
329628	Fat4	ENSMUSG00000046743	0.814082	0.000652882	0.00188084	4.23222
667373	Ifit1bl1	ENSMUSG00000079339	0.724937	0.000656389	0.00189055	4.22964
109242	Kif24	ENSMUSG00000028438	0.619601	0.000657577	0.00189319	4.22877
76527	Il34	ENSMUSG00000031750	1.15066	0.000664617	0.00191307	4.22363
19165	Psen2	ENSMUSG00000010609	0.783824	0.000665971	0.00191657	4.22265
66926	Trmt6	ENSMUSG00000037376	-0.412039	0.000667551	0.00192072	-4.22151
408068	Zfp738	ENSMUSG00000048280	-0.56971	0.000668046	0.00192175	-4.22115
14084	Faf1	ENSMUSG00000010517	-0.369972	0.000668277	0.00192202	-4.22098
20515	Slc20a1	ENSMUSG00000027397	-0.34353	0.000669442	0.00192497	-4.22014
13349	Ackr1	ENSMUSG00000037872	-0.444199	0.000670424	0.0019274	-4.21944
17904	Myl6	ENSMUSG00000090841	0.582946	0.000670604	0.00192752	4.21931
432508	Cpsf6	ENSMUSG00000055531	-0.36158	0.000671079	0.00192849	-4.21896
72500	Ier5l	ENSMUSG00000089762	0.616917	0.000671451	0.00192916	4.2187
99311	Commd7	ENSMUSG00000056941	0.379351	0.000672336	0.00193131	4.21806
66422	Dctpp1	ENSMUSG00000042462	0.848736	0.000672985	0.00193277	4.2176
56421	Pfkp	ENSMUSG00000021196	-0.550756	0.000673452	0.00193372	-4.21726
269254	Setx	ENSMUSG00000043535	-0.568718	0.000673709	0.00193406	-4.21708
213054	Gabpb2	ENSMUSG00000038766	0.603528	0.000673846	0.00193406	4.21698
208076	Pknox2	ENSMUSG00000035934	0.246539	0.000674318	0.00193493	4.21664
232440	H2afj	ENSMUSG00000060032	0.861302	0.000674531	0.00193493	4.21649
209601	Erich3	ENSMUSG00000078161	0.544097	0.000674566	0.00193493	4.21647
76894	Mettl15	ENSMUSG00000057234	-0.707309	0.000675357	0.0019368	-4.2159
67784	Plxnd1	ENSMUSG00000030123	0.831802	0.000675723	0.00193745	4.21564
71723	Dhx34	ENSMUSG00000006019	0.869886	0.000677137	0.00194111	4.21463
11911	Atf4	ENSMUSG00000042406	-0.382646	0.000678522	0.00194468	-4.21365
52715	Ccdc43	ENSMUSG00000020925	-0.465975	0.000678977	0.00194558	-4.21332
217365	Nploc4	ENSMUSG00000039703	-0.215306	0.000679739	0.00194737	-4.21278
109079	Sephs1	ENSMUSG00000026662	0.335612	0.000680705	0.00194973	4.2121
69207	Srsf11	ENSMUSG00000055436	-0.738488	0.000681329	0.00195112	-4.21166
17755	Map1b	ENSMUSG00000052727	-0.698353	0.000682165	0.00195312	-4.21107
56050	Cyp39a1	ENSMUSG00000023963	0.743092	0.000684608	0.00195971	4.20934
78246	Phf23	ENSMUSG00000018572	0.610685	0.000686233	0.00196384	4.2082
69046	Isca1	ENSMUSG00000044792	-0.282724	0.000686332	0.00196384	-4.20813
76487	Ppp1r3g	ENSMUSG00000050423	-1.70334	0.000686993	0.00196495	-4.20767
71941	Cars2	ENSMUSG00000056228	0.84417	0.000687154	0.00196495	4.20755
18604	Pdk2	ENSMUSG00000038967	0.642872	0.00068724	0.00196495	4.20749
269470	Wdr3	ENSMUSG00000033285	-0.41772	0.000687284	0.00196495	-4.20746
66865	Pmpca	ENSMUSG00000026926	-0.222729	0.000687489	0.00196514	-4.20732
330662	Dock1	ENSMUSG00000058325	0.403141	0.000689342	0.00197003	4.20602
18769	Pkig	ENSMUSG00000035268	0.911209	0.000689853	0.00197109	4.20566
170770	Bbc3	ENSMUSG00000002083	1.84911	0.000691538	0.0019751	4.20449
242418	Dcaf10	ENSMUSG00000035572	-0.497611	0.00069248	0.00197738	-4.20383
74211	1700017B05Rik	ENSMUSG00000032300	0.845098	0.000693467	0.0019794	4.20315
103712	6330403K07Rik	ENSMUSG00000018451	0.834715	0.000693469	0.0019794	4.20314
239546	Zfp647	ENSMUSG00000054967	1.04029	0.000693833	0.00198003	4.20289
11852	Rhob	ENSMUSG00000054364	0.411755	0.000694735	0.0019822	4.20227
18817	Plk1	ENSMUSG00000030867	1.06672	0.000696176	0.00198575	4.20127
15182	Hdac2	ENSMUSG00000019777	-0.394393	0.000696284	0.00198575	-4.20119
68298	Ncapd2	ENSMUSG00000038252	0.495517	0.000696404	0.00198575	4.20111
67898	Pef1	ENSMUSG00000028779	0.653347	0.000697168	0.00198752	4.20058
17189	Mb	ENSMUSG00000018893	0.878487	0.0006978	0.00198891	4.20015
107932	Chd4	ENSMUSG00000063870	0.297445	0.000699694	0.00199391	4.19884
11515	Adcy9	ENSMUSG00000005580	-0.550032	0.000700404	0.00199552	-4.19835
433693	Akirin2	ENSMUSG00000028291	-0.377351	0.000701786	0.00199905	-4.1974
433323	Sgpp2	ENSMUSG00000032908	-2.57243	0.000702973	0.00200203	-4.19659
22249	Unc13b	ENSMUSG00000028456	-0.771805	0.000703343	0.00200239	-4.19633
70771	Gpr173	ENSMUSG00000056679	-0.340678	0.000703389	0.00200239	-4.1963
74504	Fam53a	ENSMUSG00000037339	0.639228	0.000704269	0.00200449	4.1957
20729	Spin1	ENSMUSG00000021395	-0.322823	0.000705056	0.00200632	-4.19516
240843	Brinp2	ENSMUSG00000004031	-0.647122	0.000705568	0.00200737	-4.19481
54381	Cpq	ENSMUSG00000039007	0.344664	0.000706179	0.0020087	4.19439
319448	Fndc3a	ENSMUSG00000033487	-0.685756	0.000709088	0.00201656	-4.19241
224598	Zfp758	ENSMUSG00000044501	-0.683098	0.000711104	0.00202124	-4.19105
66521	Rwdd1	ENSMUSG00000019782	-0.476664	0.000711165	0.00202124	-4.191
66671	Ccnh	ENSMUSG00000021548	-0.365485	0.000712567	0.00202481	-4.19006
225055	Fbxo11	ENSMUSG00000005371	-0.465673	0.000713036	0.00202573	-4.18974
106648	Cyp4f15	ENSMUSG00000073424	-0.803978	0.000714215	0.00202867	-4.18894
13481	Dpm2	ENSMUSG00000026810	0.563757	0.000714604	0.00202936	4.18868
64051	Sv2a	ENSMUSG00000038486	-0.364526	0.000715424	0.00203128	-4.18813
434128	Pnmal2	ENSMUSG00000070802	0.789474	0.000716609	0.00203423	4.18733
240672	Dusp5	ENSMUSG00000034765	-0.964263	0.000718673	0.00203967	-4.18595
328234	Rnf182	ENSMUSG00000044164	-0.339649	0.000719779	0.0020424	-4.18521
12452	Ccng2	ENSMUSG00000029385	-0.46584	0.000719994	0.00204259	-4.18506
192185	Nadk	ENSMUSG00000029063	0.263402	0.000721694	0.002047	4.18393
235072	2021-09-07	ENSMUSG00000001833	-0.43039	0.000722056	0.00204742	-4.18368
13603	Opn3	ENSMUSG00000026525	-0.948929	0.000722137	0.00204742	-4.18363
57783	Tnip1	ENSMUSG00000020400	0.830082	0.000723697	0.00205143	4.18259
11989	Slc7a3	ENSMUSG00000031297	-0.624958	0.000724556	0.0020531	-4.18202
105239	Rnf44	ENSMUSG00000034928	0.542372	0.000724581	0.0020531	4.182
60315	Myg1	ENSMUSG00000001285	0.617006	0.000725662	0.00205575	4.18129
633979	Ak9	ENSMUSG00000091415	0.739385	0.000727562	0.00206071	4.18003
71617	Armh3	ENSMUSG00000039901	-0.313757	0.000729178	0.00206487	-4.17896
68126	Fahd2a	ENSMUSG00000027371	0.397577	0.000729985	0.00206674	4.17843
242521	Klhl9	ENSMUSG00000070923	-0.391397	0.000730335	0.00206731	-4.17819
74427	Eaf1	ENSMUSG00000021890	-0.869785	0.000731653	0.00207062	-4.17733
108075	Ltbp4	ENSMUSG00000040488	1.40338	0.000731936	0.00207076	4.17714
231659	Gcn1	ENSMUSG00000041638	0.806191	0.000731998	0.00207076	4.1771
73467	1700066M21Rik	ENSMUSG00000038323	-0.494544	0.000732284	0.00207115	-4.17691
56533	Rgs17	ENSMUSG00000019775	-0.771549	0.000732867	0.00207238	-4.17653
14123	Fbrs	ENSMUSG00000042423	0.467966	0.000733636	0.00207413	4.17602
78309	Cul9	ENSMUSG00000040327	0.916978	0.000734918	0.00207734	4.17518
68567	Cgref1	ENSMUSG00000029161	-1.98212	0.000737026	0.00208287	-4.1738
27384	Akr1c13	ENSMUSG00000021213	0.642032	0.000739578	0.00208966	4.17214
22418	Wnt5a	ENSMUSG00000021994	0.510511	0.000741247	0.00209395	4.17106
12552	Cdh11	ENSMUSG00000031673	0.526415	0.000741654	0.00209468	4.17079
234290	BC030500	ENSMUSG00000049946	0.594708	0.000741845	0.0020948	4.17067
12579	Cdkn2b	ENSMUSG00000073802	0.473075	0.000742645	0.00209663	4.17015
12941	Pcdha5	ENSMUSG00000103092	-0.634548	0.000743676	0.00209912	-4.16948
233726	Ipo7	ENSMUSG00000066232	-0.45538	0.000745116	0.00210234	-4.16855
22154	Tubb5	ENSMUSG00000001525	0.52985	0.000746922	0.002107	4.16738
268749	Rnf31	ENSMUSG00000047098	0.654319	0.000747226	0.00210744	4.16719
338523	Kdm7a	ENSMUSG00000042599	-0.726223	0.000748027	0.00210927	-4.16667
94186	Strn3	ENSMUSG00000020954	-0.461525	0.000748504	0.00211019	-4.16637
104457	0610010K14Rik	ENSMUSG00000020831	0.765402	0.000749783	0.00211337	4.16554
107242	AI837181	ENSMUSG00000047423	0.985482	0.000751347	0.00211735	4.16454
78785	Clip4	ENSMUSG00000024059	-0.285639	0.00075243	0.00211997	-4.16385
72371	2210408I21Rik	ENSMUSG00000071252	-0.463091	0.000753305	0.00212195	-4.16329
208869	Dock3	ENSMUSG00000039716	-0.431403	0.000753436	0.00212195	-4.1632
239606	Slc2a13	ENSMUSG00000036298	-0.499094	0.000753585	0.00212195	-4.16311
74148	Cluh	ENSMUSG00000020741	0.591505	0.000754201	0.00212303	4.16272
77805	Esco1	ENSMUSG00000024293	-0.432267	0.000754273	0.00212303	-4.16267
72003	Synpr	ENSMUSG00000056296	0.511069	0.000754791	0.00212406	4.16234
18764	Pkd2	ENSMUSG00000034462	0.349839	0.000755174	0.00212471	4.1621
16451	Jak1	ENSMUSG00000028530	-0.323509	0.000755574	0.0021254	-4.16184
72565	Uaca	ENSMUSG00000034485	0.958317	0.000755837	0.00212567	4.16167
70713	Gpr137c	ENSMUSG00000049092	-0.520998	0.000756008	0.00212567	-4.16156
27762	Vwa7	ENSMUSG00000007030	0.636629	0.000756125	0.00212567	4.16149
20452	St8sia4	ENSMUSG00000040710	-0.945071	0.000757173	0.00212819	-4.16082
70240	Ufsp1	ENSMUSG00000051502	-0.627363	0.000758261	0.00213082	-4.16013
68721	1110032A03Rik	ENSMUSG00000037971	0.340539	0.000758589	0.0021312	4.15992
28030	Gfm1	ENSMUSG00000027774	-0.341263	0.000758703	0.0021312	-4.15985
212139	Cc2d1a	ENSMUSG00000036686	0.907229	0.000759015	0.00213165	4.15965
69553	Ripor3	ENSMUSG00000074577	1.79025	0.000759359	0.00213219	4.15944
20909	Stx4a	ENSMUSG00000030805	0.447292	0.000760824	0.00213587	4.15851
67474	Snap29	ENSMUSG00000022765	-0.387273	0.000761594	0.0021376	-4.15802
66827	Ttc1	ENSMUSG00000041278	-0.305213	0.000761996	0.0021383	-4.15777
192285	Phf21a	ENSMUSG00000058318	0.330015	0.000762273	0.00213865	4.15759
244548	Elmod2	ENSMUSG00000035151	-0.408915	0.000763123	0.00214061	-4.15706
69757	Leng1	ENSMUSG00000078813	0.492227	0.000763481	0.00214118	4.15683
18647	Cdk14	ENSMUSG00000028926	-0.614294	0.000763911	0.00214196	-4.15656
14391	Gabpb1	ENSMUSG00000027361	-0.368798	0.000764689	0.00214346	-4.15607
449521	Zfp213	ENSMUSG00000071256	0.797579	0.000764754	0.00214346	4.15603
216439	Agap2	ENSMUSG00000025422	-0.65721	0.000765289	0.00214447	-4.15569
72141	Adpgk	ENSMUSG00000025236	-0.964952	0.000765421	0.00214447	-4.15561
65962	Slc9a3r2	ENSMUSG00000002504	1.05008	0.000765895	0.0021452	4.15531
228869	Ncoa5	ENSMUSG00000039804	0.330679	0.00076599	0.0021452	4.15525
27374	Prmt5	ENSMUSG00000023110	-0.221172	0.000767158	0.00214804	-4.15452
11910	Atf3	ENSMUSG00000026628	-1.75518	0.000768084	0.0021501	-4.15394
69085	Zcchc9	ENSMUSG00000021621	-0.391883	0.0007682	0.0021501	-4.15387
19729	Slc50a1	ENSMUSG00000027953	0.455196	0.000768565	0.00215069	4.15364
12404	Cbln1	ENSMUSG00000031654	-1.08695	0.000769038	0.00215157	-4.15334
68794	Flnc	ENSMUSG00000068699	1.29913	0.000769189	0.00215157	4.15325
54383	Phc2	ENSMUSG00000028796	0.760846	0.000769515	0.00215174	4.15304
231380	Uba6	ENSMUSG00000035898	-0.809268	0.000769558	0.00215174	-4.15302
217207	Dhx8	ENSMUSG00000034931	-0.32882	0.000770543	0.00215407	-4.1524
80291	Rilpl2	ENSMUSG00000029401	0.528693	0.000771758	0.00215703	4.15164
226122	Ubtd1	ENSMUSG00000025171	1.14563	0.000772855	0.00215967	4.15096
56046	Uqcc1	ENSMUSG00000005882	-0.29113	0.00077468	0.00216433	-4.14983
16440	Itpr3	ENSMUSG00000042644	1.71601	0.000775639	0.00216658	4.14923
628147	Gm2004	ENSMUSG00000078875	-0.801686	0.000777042	0.00217006	-4.14836
330409	Cecr2	ENSMUSG00000071226	0.891638	0.000779275	0.00217586	4.14698
22260	Nr1h2	ENSMUSG00000060601	1.07012	0.0007815	0.00218164	4.14561
106795	Tcf19	ENSMUSG00000050410	0.695372	0.000781887	0.00218229	4.14537
24068	Sra1	ENSMUSG00000006050	-0.342718	0.000782089	0.00218241	-4.14525
74585	Sppl3	ENSMUSG00000029550	0.460699	0.000783323	0.00218542	4.14449
231855	Ap5z1	ENSMUSG00000039623	0.826794	0.000784001	0.00218655	4.14407
270096	Mon1b	ENSMUSG00000078908	0.256174	0.00078404	0.00218655	4.14405
237761	Sowaha	ENSMUSG00000044352	-0.606067	0.000785977	0.00219151	-4.14286
72902	Spock3	ENSMUSG00000054162	-0.88541	0.000786757	0.00219325	-4.14238
67160	Eef1g	ENSMUSG00000071644	0.292578	0.000789012	0.0021991	4.14101
66447	Mgst3	ENSMUSG00000026688	-0.9208	0.000789218	0.00219923	-4.14088
19679	Pitpnm2	ENSMUSG00000029406	0.768005	0.000789522	0.00219951	4.1407
223723	Ttll12	ENSMUSG00000016757	0.508427	0.000789711	0.00219951	4.14058
229584	Pogz	ENSMUSG00000038902	0.349204	0.00078979	0.00219951	4.14053
20674	Sox2	ENSMUSG00000074637	0.375362	0.000791298	0.00220327	4.13962
13555	E2f1	ENSMUSG00000027490	0.576484	0.000791635	0.00220377	4.13941
55989	Nop58	ENSMUSG00000026020	-0.474987	0.000792861	0.00220674	-4.13867
230770	Tmem39b	ENSMUSG00000053730	0.795683	0.000793196	0.00220724	4.13846
103733	Tubg1	ENSMUSG00000035198	0.689021	0.000793822	0.00220839	4.13808
21975	Top3a	ENSMUSG00000002814	0.538432	0.000794023	0.00220839	4.13796
620592	Tmem28	ENSMUSG00000071719	-0.575439	0.000794085	0.00220839	-4.13793
208366	Rpp40	ENSMUSG00000021418	-0.585451	0.000794891	0.00221019	-4.13744
338320	Mia2	ENSMUSG00000021000	-0.321973	0.000796369	0.00221386	-4.13654
67163	Ccdc47	ENSMUSG00000078622	-0.350042	0.000796637	0.00221417	-4.13638
72938	Hspb11	ENSMUSG00000063172	-0.372408	0.000798155	0.00221795	-4.13547
237387	Lrrc3	ENSMUSG00000051652	-0.548735	0.000798874	0.0022195	-4.13503
73826	Poldip3	ENSMUSG00000041815	0.33071	0.000799579	0.00222102	4.13461
18121	Nog	ENSMUSG00000048616	0.659475	0.000801474	0.00222584	4.13347
14030	Ewsr1	ENSMUSG00000009079	0.325269	0.000801712	0.00222606	4.13333
74351	Ddx23	ENSMUSG00000003360	0.448194	0.000802176	0.0022269	4.13305
74213	Rbm26	ENSMUSG00000022119	-0.455646	0.000803908	0.00223127	-4.13201
14132	Fcgrt	ENSMUSG00000003420	0.931433	0.000805612	0.00223446	4.131
74205	Acsl3	ENSMUSG00000032883	-0.433742	0.000805691	0.00223446	-4.13095
27373	Csnk1e	ENSMUSG00000022433	0.421045	0.000805697	0.00223446	4.13095
76302	Pcnp	ENSMUSG00000071533	-0.442495	0.000806973	0.00223755	-4.13018
16816	Lcat	ENSMUSG00000035237	1.20393	0.000808654	0.00224146	4.12918
433466	Jmjd7	ENSMUSG00000098789	0.673518	0.000808702	0.00224146	4.12916
70456	Mpc2	ENSMUSG00000026568	-0.347655	0.000809218	0.00224244	-4.12885
245857	Ssh3	ENSMUSG00000034616	0.843636	0.000809724	0.0022434	4.12855
66156	Anapc11	ENSMUSG00000025135	0.933635	0.000813044	0.00225196	4.12658
70737	Cgn	ENSMUSG00000068876	1.33609	0.000813137	0.00225196	4.12653
268396	Sh3pxd2b	ENSMUSG00000040711	0.302491	0.000813485	0.00225248	4.12632
434325	Tmem221	ENSMUSG00000043664	0.704345	0.000819039	0.00226741	4.12305
73182	Pear1	ENSMUSG00000028073	1.63321	0.000819759	0.00226895	4.12263
67011	Mettl6	ENSMUSG00000021891	-0.386532	0.000820038	0.00226928	-4.12246
12140	Fabp7	ENSMUSG00000019874	0.632191	0.000820395	0.00226953	4.12225
320253	2021-03-03	ENSMUSG00000032656	0.468276	0.000820455	0.00226953	4.12222
13871	Ercc2	ENSMUSG00000030400	0.780132	0.000820815	0.00227008	4.12201
116939	Pnpla3	ENSMUSG00000041653	-0.894389	0.000822523	0.00227435	-4.12101
21976	Top3b	ENSMUSG00000022779	0.305771	0.000824281	0.00227876	4.11998
108169069	Gm16001	ENSMUSG00000085433	0.840697	0.000825674	0.00228216	4.11917
208188	Ghsr	ENSMUSG00000051136	-3.15475	0.000826282	0.00228337	-4.11882
80976	Syt13	ENSMUSG00000027220	-0.430548	0.000826437	0.00228337	-4.11873
19215	Ptgds	ENSMUSG00000015090	3.51113	0.000828009	0.00228726	4.11781
69256	Zfp397	ENSMUSG00000024276	-0.603114	0.000829286	0.00229033	-4.11707
230991	Fndc10	ENSMUSG00000074738	0.793209	0.000830792	0.00229404	4.1162
140481	Man2a2	ENSMUSG00000038886	0.354373	0.000832749	0.00229899	4.11507
20442	St3gal1	ENSMUSG00000013846	0.43016	0.000833609	0.00230091	4.11458
229096	Ythdf3	ENSMUSG00000047213	-0.448547	0.000839851	0.00231768	-4.11099
57354	Cramp1l	ENSMUSG00000038002	-0.334451	0.000840055	0.00231778	-4.11087
12162	Bmp7	ENSMUSG00000008999	1.36423	0.000840423	0.00231834	4.11066
107581	Col16a1	ENSMUSG00000040690	1.2426	0.00084366	0.00232681	4.10882
67936	Wdr55	ENSMUSG00000042660	0.585812	0.000844107	0.00232758	4.10856
211253	Mtrf1	ENSMUSG00000022022	-0.394914	0.00084846	0.00233912	-4.10609
208968	Zfp280c	ENSMUSG00000036916	-0.640901	0.000848816	0.00233964	-4.10589
76737	Creld2	ENSMUSG00000023272	0.447817	0.000849167	0.00234015	4.10569
100503044	A730020M07Rik	ENSMUSG00000044522	1.23836	0.000849374	0.00234026	4.10557
227290	Aamp	ENSMUSG00000006299	1.02658	0.000854137	0.00235292	4.10289
74335	Xrcc3	ENSMUSG00000021287	0.898419	0.000854831	0.00235437	4.1025
72124	Seh1l	ENSMUSG00000079614	-0.370889	0.000855256	0.00235507	-4.10226
320404	Itpkb	ENSMUSG00000038855	0.290803	0.000855779	0.00235585	4.10196
54645	Gripap1	ENSMUSG00000031153	-0.366553	0.000855874	0.00235585	-4.10191
208501	Ndufaf8	ENSMUSG00000078572	0.927573	0.000856622	0.00235744	4.10149
67439	Xab2	ENSMUSG00000019470	0.708196	0.000857526	0.00235946	4.10098
226252	Fam160b1	ENSMUSG00000033478	0.287901	0.000857984	0.00236026	4.10073
72368	Borcs8	ENSMUSG00000002345	0.867617	0.000858896	0.00236177	4.10022
16011	Igfbp5	ENSMUSG00000026185	0.81565	0.000858974	0.00236177	4.10017
69185	Dtwd1	ENSMUSG00000023330	-0.38488	0.000859042	0.00236177	-4.10014
18087	Nktr	ENSMUSG00000032525	-0.444283	0.000861052	0.00236675	-4.09901
625249	Gpx4	ENSMUSG00000075706	0.477102	0.000861189	0.00236675	4.09894
74385	Ap5m1	ENSMUSG00000036291	-0.529535	0.000861629	0.00236749	-4.09869
76303	Osbp	ENSMUSG00000024687	-0.326718	0.000863218	0.00237139	-4.09781
28114	Nsun2	ENSMUSG00000021595	-0.305049	0.000864261	0.00237379	-4.09723
68889	Ubac2	ENSMUSG00000041765	0.423452	0.000865133	0.00237572	4.09674
66368	Rtca	ENSMUSG00000000339	-0.331961	0.000867584	0.00238198	-4.09538
330230	Zfp853	ENSMUSG00000093910	0.722789	0.000870164	0.00238831	4.09396
66390	Prelid3b	ENSMUSG00000016257	0.279455	0.000870234	0.00238831	4.09392
16543	Mdfic	ENSMUSG00000041390	0.534195	0.000870658	0.00238901	4.09368
19300	Abcd4	ENSMUSG00000021240	0.52932	0.000871127	0.00238983	4.09343
20346	Sema3a	ENSMUSG00000028883	-0.609516	0.000871586	0.00239062	-4.09317
229004	Gmeb2	ENSMUSG00000038705	-0.480537	0.000872276	0.00239204	-4.09279
12521	Cd82	ENSMUSG00000027215	0.528583	0.000872509	0.00239221	4.09266
17240	Mdfi	ENSMUSG00000032717	2.13953	0.00087358	0.00239453	4.09208
207683	Igsf11	ENSMUSG00000022790	0.320005	0.000873697	0.00239453	4.09201
67171	Dram2	ENSMUSG00000027900	-0.448569	0.000874479	0.0023962	-4.09158
53320	Folh1	ENSMUSG00000001773	0.834956	0.000875554	0.00239867	4.09099
19386	Ranbp2	ENSMUSG00000003226	-0.625306	0.000875909	0.00239918	-4.0908
12334	Capn2	ENSMUSG00000026509	0.241444	0.000876165	0.00239941	4.09066
23942	Mta2	ENSMUSG00000071646	0.217933	0.000881061	0.00241234	4.08798
71521	Pds5a	ENSMUSG00000029202	-0.438585	0.000882119	0.00241477	-4.0874
270106	Rpl13	ENSMUSG00000000740	0.664076	0.000882533	0.00241543	4.08718
66231	Thoc7	ENSMUSG00000053453	-0.322547	0.000883489	0.00241757	-4.08666
17101	Lyst	ENSMUSG00000019726	-0.628589	0.000883822	0.00241801	-4.08648
20116	Rps8	ENSMUSG00000047675	0.639099	0.00088694	0.00242606	4.08479
66274	Lyrm9	ENSMUSG00000072640	-0.530705	0.000888672	0.00243032	-4.08385
72701	Zfp618	ENSMUSG00000028358	0.603604	0.000889412	0.00243187	4.08345
71973	Rbpms2	ENSMUSG00000032387	0.701725	0.000890526	0.00243397	4.08285
50706	Postn	ENSMUSG00000027750	1.16609	0.000890527	0.00243397	4.08285
217664	Mgat2	ENSMUSG00000043998	-0.441279	0.00089094	0.00243462	-4.08263
12916	Crem	ENSMUSG00000063889	-0.800715	0.000892332	0.00243795	-4.08188
270118	Maml2	ENSMUSG00000031925	0.576954	0.000896638	0.00244875	4.07957
56857	Slc37a2	ENSMUSG00000032122	0.49789	0.000898425	0.00245315	4.07861
320078	Olfml2b	ENSMUSG00000038463	-1.0117	0.000899446	0.00245546	-4.07807
57815	Spata5	ENSMUSG00000027722	-0.390338	0.000900356	0.00245743	-4.07758
50784	Plpp2	ENSMUSG00000052151	0.759151	0.00090052	0.00245743	4.07749
240880	Scyl3	ENSMUSG00000026584	-0.476301	0.000904007	0.00246647	-4.07564
66578	Mis18a	ENSMUSG00000022978	-0.606676	0.000904469	0.00246725	-4.07539
72175	Mfsd8	ENSMUSG00000025759	-0.369483	0.000905787	0.00247036	-4.07469
20336	Exoc4	ENSMUSG00000029763	0.27124	0.000906715	0.00247234	4.0742
14560	Gdf10	ENSMUSG00000021943	-0.799207	0.000906865	0.00247234	-4.07412
58242	Nudt11	ENSMUSG00000073295	-0.331186	0.00090848	0.00247626	-4.07327
545975	Cers3	ENSMUSG00000030510	-1.55553	0.000908837	0.00247675	-4.07308
69656	Pir	ENSMUSG00000031379	0.492489	0.000909577	0.00247828	4.07269
328133	Slc39a9	ENSMUSG00000048833	-0.304995	0.000911424	0.00248283	-4.07172
20016	Polr1c	ENSMUSG00000067148	0.43823	0.000912185	0.00248441	4.07132
54151	Cyhr1	ENSMUSG00000053929	0.653098	0.00091333	0.00248705	4.07071
67845	Rnf115	ENSMUSG00000028098	-0.336758	0.000914232	0.00248902	-4.07024
207958	Alg11	ENSMUSG00000063362	-0.384716	0.000917495	0.00249742	-4.06853
14598	Ggt1	ENSMUSG00000006345	0.947495	0.000919574	0.00250259	4.06744
14049	Eya2	ENSMUSG00000017897	1.40864	0.000921025	0.00250568	4.06669
75906	Fam184a	ENSMUSG00000019856	0.452669	0.000921068	0.00250568	4.06666
58180	Hic2	ENSMUSG00000050240	0.753687	0.000922261	0.00250843	4.06604
101513	Mob2	ENSMUSG00000025147	0.528203	0.000923562	0.00251149	4.06537
53761	Prrc2a	ENSMUSG00000024393	0.866492	0.000924604	0.00251383	4.06482
12291	Cacna1g	ENSMUSG00000020866	1.05704	0.000925701	0.00251632	4.06426
66513	Tab1	ENSMUSG00000022414	0.79218	0.000926073	0.00251659	4.06406
16678	Krt1	ENSMUSG00000046834	-1.14686	0.000926159	0.00251659	-4.06402
98870	AI182371	ENSMUSG00000035875	1.14285	0.000926368	0.00251667	4.06391
207785	Csrnp2	ENSMUSG00000044636	-0.330154	0.00092788	0.00251979	-4.06313
27388	Ptdss2	ENSMUSG00000025495	0.263423	0.000929186	0.00252285	4.06245
64655	Mrps22	ENSMUSG00000032459	-0.329863	0.00092979	0.002524	-4.06214
230085	Phf24	ENSMUSG00000036062	-0.596463	0.000931161	0.00252723	-4.06143
68294	Mfsd10	ENSMUSG00000001082	1.15814	0.000934314	0.00253501	4.05981
16687	Krt6a	ENSMUSG00000058354	-4.96429	0.000934391	0.00253501	-4.05977
11632	Aip	ENSMUSG00000024847	1.01895	0.000936733	0.00254087	4.05857
93760	Arid1a	ENSMUSG00000007880	0.373766	0.000938189	0.00254433	4.05783
67580	Lrrc18	ENSMUSG00000041673	0.849098	0.000940747	0.00255035	4.05652
72775	Fance	ENSMUSG00000007570	0.988409	0.000940776	0.00255035	4.05651
69638	Enho	ENSMUSG00000028445	1.34928	0.000940957	0.00255035	4.05641
12663	Chml	ENSMUSG00000078185	-0.548386	0.000942275	0.00255343	-4.05574
217379	Ubxn2a	ENSMUSG00000020634	-0.386573	0.000942575	0.00255374	-4.05559
78244	Dnajc21	ENSMUSG00000044224	-0.398958	0.000943031	0.00255448	-4.05536
219072	Haus4	ENSMUSG00000022177	1.09162	0.00094431	0.00255745	4.05471
373864	Col27a1	ENSMUSG00000045672	0.903021	0.000944536	0.00255757	4.05459
243372	Zfp775	ENSMUSG00000007216	0.454657	0.000946642	0.00256252	4.05352
52323	Klhl7	ENSMUSG00000028986	-0.497957	0.000946731	0.00256252	-4.05348
226418	Yod1	ENSMUSG00000046404	-0.546611	0.000947341	0.00256336	-4.05317
27357	Gyg	ENSMUSG00000019528	-0.237559	0.000947703	0.00256336	-4.05299
72480	Tspyl4	ENSMUSG00000039485	-0.299961	0.00094787	0.00256336	-4.0529
67155	Smarca2	ENSMUSG00000024921	0.408687	0.000947898	0.00256336	4.05289
378702	Serf2	ENSMUSG00000074884	0.306386	0.000947998	0.00256336	4.05284
59054	Mrps30	ENSMUSG00000021731	-0.435538	0.000948143	0.00256336	-4.05276
107589	Mylk	ENSMUSG00000022836	-1.73638	0.0009513	0.0025714	-4.05117
21969	Top1	ENSMUSG00000070544	-0.608106	0.000954123	0.00257853	-4.04975
68611	Mrpl28	ENSMUSG00000024181	0.575551	0.000955881	0.00258278	4.04886
70052	Prpf4	ENSMUSG00000066148	-0.327318	0.000956248	0.00258328	-4.04868
69876	Thap3	ENSMUSG00000039759	1.14891	0.00095726	0.00258551	4.04817
140630	Ube4a	ENSMUSG00000059890	-0.316478	0.000958992	0.00258969	-4.04731
381921	Taok2	ENSMUSG00000059981	0.463132	0.000959208	0.00258977	4.0472
66191	Ier3ip1	ENSMUSG00000090000	-0.293851	0.000961615	0.00259561	-4.046
66168	Grina	ENSMUSG00000022564	0.85706	0.00096191	0.00259561	4.04585
108797	Mex3b	ENSMUSG00000057706	-0.555118	0.000961928	0.00259561	-4.04584
233913	BC017158	ENSMUSG00000030780	0.475166	0.000962551	0.00259679	4.04553
83815	Cenpq	ENSMUSG00000023919	-0.518326	0.000963346	0.00259843	-4.04513
193813	Mcfd2	ENSMUSG00000024150	-0.465617	0.00096586	0.0026041	-4.04388
225115	Svil	ENSMUSG00000024236	0.703281	0.000966008	0.0026041	4.04381
320277	Spef2	ENSMUSG00000072663	0.631291	0.000966338	0.00260449	4.04365
67444	Ilkap	ENSMUSG00000026309	0.3635	0.000968067	0.00260853	4.04279
68066	Slc25a39	ENSMUSG00000018677	0.956483	0.000968344	0.00260853	4.04265
67579	Cpeb4	ENSMUSG00000020300	-0.538713	0.000968397	0.00260853	-4.04263
21399	Tcea1	ENSMUSG00000033813	-0.360337	0.000969385	0.00261069	-4.04214
64144	Mllt1	ENSMUSG00000024212	0.833771	0.00097337	0.00262092	4.04017
50868	Keap1	ENSMUSG00000003308	0.55381	0.000976965	0.00263009	4.0384
18816	Serpinf2	ENSMUSG00000038224	-2.04522	0.0009779	0.0026317	-4.03794
17993	Ndufs4	ENSMUSG00000021764	-0.272122	0.000977946	0.0026317	-4.03792
328971	Spink10	ENSMUSG00000044176	-0.988589	0.000978128	0.0026317	-4.03783
232533	Stk38l	ENSMUSG00000001630	-0.383575	0.000979464	0.00263478	-4.03718
212892	Rsph4a	ENSMUSG00000039552	0.602416	0.000979789	0.00263515	4.03702
140780	Bmp2k	ENSMUSG00000034663	0.456731	0.000980603	0.00263682	4.03662
67528	Nudt7	ENSMUSG00000031767	0.449253	0.000980786	0.00263682	4.03653
23831	Car14	ENSMUSG00000038526	0.623726	0.000982238	0.00264021	4.03582
277463	Gpr107	ENSMUSG00000000194	0.234518	0.000983217	0.00264234	4.03534
11551	Adra2a	ENSMUSG00000033717	0.658562	0.000985397	0.00264769	4.03428
50926	Hnrnpdl	ENSMUSG00000029328	-0.383599	0.00098616	0.00264923	-4.03391
69470	Tmem127	ENSMUSG00000034850	-0.242249	0.000986944	0.00265082	-4.03353
246048	Chodl	ENSMUSG00000022860	1.46939	0.000987304	0.00265128	4.03335
18570	Pdcd6	ENSMUSG00000021576	-0.459578	0.000987532	0.00265138	-4.03324
230936	Phf13	ENSMUSG00000047777	0.348226	0.000989387	0.00265585	4.03234
101148	Bmt2	ENSMUSG00000042742	-0.606549	0.000989668	0.0026561	-4.03221
74268	Aven	ENSMUSG00000003604	0.586056	0.000991608	0.00266079	4.03127
213436	Rtl3	ENSMUSG00000047686	0.903307	0.000993281	0.00266477	4.03046
72029	Cnpy3	ENSMUSG00000023973	0.499933	0.000993942	0.00266603	4.03014
240063	Zfp811	ENSMUSG00000055202	-0.620224	0.000994766	0.00266773	-4.02974
67272	Cmtm5	ENSMUSG00000040759	0.872469	0.000995896	0.00267025	4.0292
68048	Aen	ENSMUSG00000030609	0.344692	0.000996445	0.00267121	4.02893
225791	Zadh2	ENSMUSG00000049090	0.320098	0.000998616	0.00267651	4.02789
19718	Rfc2	ENSMUSG00000023104	0.619472	0.00099926	0.0026774	4.02758
66913	Kdelr2	ENSMUSG00000079111	0.37175	0.000999329	0.0026774	4.02755
242506	Frmd3	ENSMUSG00000049122	0.468578	0.00099953	0.00267742	4.02745
66412	Arrdc4	ENSMUSG00000042659	-0.793781	0.000999971	0.00267809	-4.02724
235130	Adamts15	ENSMUSG00000033453	1.27259	0.00100173	0.00268229	4.0264
17921	Myo7a	ENSMUSG00000030761	0.424167	0.00100442	0.00268847	4.02511
21763	Tex2	ENSMUSG00000040548	-0.223646	0.00100749	0.00269617	-4.02365
210973	Kbtbd2	ENSMUSG00000059486	-0.388409	0.00100817	0.00269747	-4.02332
72562	Pcbd2	ENSMUSG00000021496	0.459042	0.00100909	0.00269857	4.02289
12464	Cct4	ENSMUSG00000007739	-0.388994	0.00100913	0.00269857	-4.02287
233805	Dcun1d3	ENSMUSG00000048787	-0.520922	0.00100916	0.00269857	-4.02285
193736	Zbtb12	ENSMUSG00000049823	0.822161	0.00100974	0.0026996	4.02258
22228	Ucp2	ENSMUSG00000033685	0.713204	0.00101163	0.00270412	4.02169
72007	Fndc3b	ENSMUSG00000039286	0.331291	0.0010128	0.00270675	4.02113
14731	Gpaa1	ENSMUSG00000022561	1.1042	0.00101447	0.00271069	4.02034
22646	Zfp105	ENSMUSG00000057895	0.396402	0.00101533	0.00271246	4.01993
257633	Acsf3	ENSMUSG00000015016	0.650926	0.00101818	0.00271955	4.01859
20361	Sema7a	ENSMUSG00000038264	-0.671611	0.00101914	0.00272161	-4.01814
23807	Arih2	ENSMUSG00000064145	-0.471267	0.0010198	0.00272238	-4.01783
170759	Atp13a1	ENSMUSG00000031862	0.661628	0.00101982	0.00272238	4.01782
52710	Slc52a2	ENSMUSG00000022560	0.769518	0.00102014	0.0027227	4.01767
12032	Bcan	ENSMUSG00000004892	1.11009	0.00102354	0.00273127	4.01607
402728	Pax6os1	ENSMUSG00000086029	1.29614	0.00102426	0.00273267	4.01574
14734	Gpc3	ENSMUSG00000055653	1.03593	0.00102572	0.00273604	4.01505
271457	Rab5a	ENSMUSG00000017831	-0.451984	0.00102685	0.00273806	-4.01453
18021	Nfatc3	ENSMUSG00000031902	0.32494	0.00102687	0.00273806	4.01452
14823	Grm8	ENSMUSG00000024211	-0.89859	0.00102898	0.00274316	-4.01353
14173	Fgf2	ENSMUSG00000037225	-0.788912	0.00103009	0.00274536	-4.01302
19324	Rab1a	ENSMUSG00000020149	-0.413178	0.0010302	0.00274536	-4.01297
20024	Sub1	ENSMUSG00000022205	-0.34968	0.00103263	0.00275132	-4.01184
399558	Flrt2	ENSMUSG00000047414	-0.509451	0.00103489	0.00275682	-4.01079
213121	Ankrd35	ENSMUSG00000038354	0.77616	0.00103823	0.00276518	4.00925
66090	Ypel3	ENSMUSG00000042675	0.709991	0.00104081	0.00277154	4.00805
11655	Alas1	ENSMUSG00000032786	0.472657	0.00104173	0.00277346	4.00763
71599	Senp8	ENSMUSG00000051705	-0.496271	0.00104403	0.00277905	-4.00658
103724	Tbc1d10a	ENSMUSG00000034412	0.796482	0.00104724	0.00278704	4.00511
11435	Chrna1	ENSMUSG00000027107	-6.67636	0.00104778	0.00278795	-4.00486
236643	Sytl5	ENSMUSG00000054453	-1.72492	0.0010485	0.00278936	-4.00453
239555	Mief1	ENSMUSG00000022412	-0.239012	0.00104936	0.00279109	-4.00414
11571	Crisp1	ENSMUSG00000025431	-6.03327	0.00105098	0.00279487	-4.0034
239217	Kctd12	ENSMUSG00000098557	-0.460022	0.00105147	0.00279566	-4.00317
216853	Wrap53	ENSMUSG00000041346	0.620661	0.001052	0.00279652	4.00293
57317	Srsf4	ENSMUSG00000028911	0.535892	0.00105241	0.00279708	4.00275
21859	Timp3	ENSMUSG00000020044	0.449877	0.00105295	0.00279798	4.0025
24100	Tpra1	ENSMUSG00000002871	0.570231	0.00105342	0.0027984	4.00229
71670	Acy3	ENSMUSG00000024866	0.932289	0.00105351	0.0027984	4.00225
19014	Med1	ENSMUSG00000018160	-0.40293	0.00105547	0.00280308	-4.00136
235315	Rnf214	ENSMUSG00000042790	-0.317378	0.00105675	0.00280596	-4.00077
12889	Cplx1	ENSMUSG00000033615	-0.355694	0.00105801	0.00280869	-4.0002
22258	Usp4	ENSMUSG00000032612	0.197748	0.00105818	0.00280869	4.00013
66254	Dimt1	ENSMUSG00000021692	-0.308202	0.00105842	0.0028088	-4.00002
18555	Cdk16	ENSMUSG00000031065	-0.313957	0.00105904	0.00280989	-3.99974
66818	Smim7	ENSMUSG00000044600	-0.296251	0.00106093	0.00281439	-3.99888
232227	Iqsec1	ENSMUSG00000034312	0.34538	0.00106192	0.00281647	3.99844
14430	Galt	ENSMUSG00000036073	0.792494	0.00106242	0.00281725	3.99821
105522	Ankrd28	ENSMUSG00000014496	-0.620953	0.00106387	0.00282056	-3.99756
227210	Ccnyl1	ENSMUSG00000070871	0.387821	0.0010641	0.00282064	3.99745
18207	Nthl1	ENSMUSG00000041429	1.02833	0.00106455	0.0028213	3.99725
622665	Ccdc17	ENSMUSG00000034035	0.571236	0.00106597	0.00282452	3.99661
70373	Gpatch2l	ENSMUSG00000021254	-0.238894	0.00106627	0.00282479	-3.99648
12455	Ccnt1	ENSMUSG00000011960	-0.475709	0.00106734	0.00282708	-3.996
279028	Adamts13	ENSMUSG00000014852	-2.18646	0.00106819	0.0028288	-3.99562
18643	Pfn1	ENSMUSG00000018293	0.306526	0.00106857	0.00282928	3.99544
54137	Acrbp	ENSMUSG00000072770	0.826837	0.00106912	0.00283019	3.9952
68401	G6pc3	ENSMUSG00000034793	0.736391	0.00106992	0.00283176	3.99484
14583	Gfpt1	ENSMUSG00000029992	-0.4129	0.00107074	0.00283309	-3.99448
14067	F5	ENSMUSG00000026579	1.27317	0.00107082	0.00283309	3.99444
67144	Lrrc40	ENSMUSG00000063052	-0.372794	0.0010735	0.00283963	-3.99324
93876	Pcdhb5	ENSMUSG00000063687	-0.474141	0.00107388	0.00284011	-3.99307
80886	Senp3	ENSMUSG00000005204	-0.233712	0.00107533	0.00284293	-3.99242
27399	Ip6k1	ENSMUSG00000032594	0.401055	0.00107536	0.00284293	3.99241
18791	Plat	ENSMUSG00000031538	0.605444	0.0010764	0.00284515	3.99195
66899	Fip1l1	ENSMUSG00000029227	-0.389406	0.00107994	0.00285397	-3.99038
73451	Zfp763	ENSMUSG00000067430	-0.486114	0.001081	0.00285622	-3.98991
66294	Fam3a	ENSMUSG00000031399	0.45092	0.00108196	0.00285823	3.98948
66179	Ogfod3	ENSMUSG00000025169	0.599174	0.00108279	0.00285987	3.98912
243923	Rgs9bp	ENSMUSG00000056043	-1.20347	0.0010835	0.00286121	-3.9888
68942	Chmp2b	ENSMUSG00000004843	-0.502103	0.0010841	0.00286211	-3.98853
210297	Lrch2	ENSMUSG00000031290	-0.556602	0.00108439	0.00286211	-3.98841
666060	Frmpd1	ENSMUSG00000035615	0.666468	0.00108446	0.00286211	3.98838
382066	Prdm10	ENSMUSG00000042496	-0.321279	0.00108579	0.00286509	-3.98779
328967	Arhgef37	ENSMUSG00000045094	-1.33439	0.00108699	0.00286771	-3.98726
192192	Shkbp1	ENSMUSG00000089832	0.978933	0.00108792	0.00286964	3.98685
20431	Pmel	ENSMUSG00000025359	0.906158	0.00108843	0.00287043	3.98663
75616	Smim15	ENSMUSG00000071180	-0.427392	0.00109211	0.0028796	-3.98501
68510	Ints1	ENSMUSG00000029547	1.01841	0.00109265	0.00288048	3.98477
270627	Taf1	ENSMUSG00000031314	-0.543853	0.00109301	0.00288089	-3.98461
213783	Plekhg1	ENSMUSG00000040624	0.501863	0.00109367	0.00288209	3.98432
21922	Clec3b	ENSMUSG00000025784	1.88572	0.00109424	0.00288303	3.98408
100037283	Rnaset2a	ENSMUSG00000095687	0.562249	0.00109548	0.00288576	3.98353
28015	Polr2m	ENSMUSG00000032199	0.211633	0.00109591	0.0028863	3.98335
27215	Azi2	ENSMUSG00000039285	-0.406433	0.0010961	0.0028863	-3.98326
14635	Galk1	ENSMUSG00000020766	1.1826	0.00109728	0.00288885	3.98275
59045	Stard3	ENSMUSG00000018167	0.703038	0.00109774	0.00288953	3.98255
18103	Nme2	ENSMUSG00000020857	0.651843	0.00109916	0.00289235	3.98193
72135	Pygo1	ENSMUSG00000034910	-0.478314	0.00109952	0.00289235	-3.98177
385658	Nxpe3	ENSMUSG00000075033	-0.399815	0.0010996	0.00289235	-3.98174
238680	Cntnap3	ENSMUSG00000033063	0.799268	0.00109964	0.00289235	3.98172
69367	Glrx2	ENSMUSG00000018196	-0.313529	0.00110105	0.00289551	-3.98111
399510	Map4k5	ENSMUSG00000034761	-0.411909	0.00110239	0.00289849	-3.98052
24075	Taf10	ENSMUSG00000043866	-0.342998	0.00110417	0.00290262	-3.97975
13870	Ercc1	ENSMUSG00000003549	1.00063	0.00110542	0.00290536	3.97921
83554	Fstl3	ENSMUSG00000020325	0.75585	0.00111066	0.0029186	3.97694
68121	Cep70	ENSMUSG00000056267	-0.645784	0.00111309	0.00292443	-3.9759
17216	Mcm2	ENSMUSG00000002870	0.501986	0.00111372	0.00292553	3.97563
12522	Cd83	ENSMUSG00000015396	-1.2188	0.00111418	0.00292612	-3.97543
110854	Ptpa	ENSMUSG00000039515	0.513438	0.00111436	0.00292612	3.97535
237422	Ric8b	ENSMUSG00000035620	-0.409865	0.00111541	0.00292833	-3.9749
67884	Cfap410	ENSMUSG00000020284	0.782274	0.00111588	0.002929	3.9747
15975	Ifnar1	ENSMUSG00000022967	0.210698	0.00112184	0.00294365	3.97215
23943	Esyt1	ENSMUSG00000025366	1.1444	0.00112202	0.00294365	3.97207
68035	Rbm42	ENSMUSG00000036733	0.950812	0.00112221	0.00294365	3.97199
24088	Tlr2	ENSMUSG00000027995	0.67263	0.00112231	0.00294365	3.97195
69305	Dcps	ENSMUSG00000032040	0.511971	0.001123	0.00294441	3.97165
11595	Acan	ENSMUSG00000030607	-3.25275	0.00112302	0.00294441	-3.97165
381853	Gipr	ENSMUSG00000030406	-3.57034	0.00112388	0.00294612	-3.97128
68938	Aspscr1	ENSMUSG00000025142	0.930671	0.00112445	0.00294708	3.97103
14085	Fah	ENSMUSG00000030630	1.33051	0.00112494	0.00294781	3.97083
245847	Amdhd2	ENSMUSG00000036820	1.10229	0.00112751	0.00295397	3.96974
228140	Tnks1bp1	ENSMUSG00000033955	0.666797	0.0011282	0.00295523	3.96944
94230	Cpsf1	ENSMUSG00000034022	0.570056	0.00112841	0.00295523	3.96935
230872	Crocc	ENSMUSG00000040860	1.16078	0.00113433	0.00297017	3.96685
66116	Nat8f1	ENSMUSG00000057103	0.571231	0.0011355	0.00297268	3.96636
104725	Sptssa	ENSMUSG00000044408	0.331355	0.00113724	0.00297571	3.96562
21336	Tacr1	ENSMUSG00000030043	-0.978003	0.0011373	0.00297571	-3.9656
20227	Sart1	ENSMUSG00000039148	0.630362	0.0011379	0.00297674	3.96534
19777	Uri1	ENSMUSG00000030421	-0.31611	0.00113829	0.00297719	-3.96518
214987	Chtf8	ENSMUSG00000046691	0.407125	0.00113868	0.00297765	3.96502
22068	Trpc6	ENSMUSG00000031997	-2.53646	0.0011435	0.0029897	-3.96299
12611	Cebpg	ENSMUSG00000056216	-0.450086	0.001144	0.00299046	-3.96278
80334	Kcnip4	ENSMUSG00000029088	-0.624397	0.00114627	0.00299464	-3.96184
60525	Acss2	ENSMUSG00000027605	-0.256796	0.00114633	0.00299464	-3.96181
56838	Ccl28	ENSMUSG00000074715	-0.590608	0.00114644	0.00299464	-3.96177
67657	Rabl3	ENSMUSG00000022827	-0.450246	0.00114662	0.00299464	-3.96169
269514	Fbxl4	ENSMUSG00000040410	-0.310192	0.00114667	0.00299464	-3.96167
72236	Tsnaxip1	ENSMUSG00000031893	0.778315	0.00114705	0.00299506	3.96151
70088	Meaf6	ENSMUSG00000028863	-0.270522	0.00114851	0.0029983	-3.9609
269878	Megf8	ENSMUSG00000045039	0.690783	0.0011509	0.00300398	3.95991
114873	Dscaml1	ENSMUSG00000032087	-0.463502	0.00115292	0.0030087	-3.95907
98432	Phlpp1	ENSMUSG00000044340	0.343372	0.00115316	0.00300876	3.95897
20405	Sh3gl1	ENSMUSG00000003200	0.695891	0.00115486	0.00301264	3.95826
70153	2210016F16Rik	ENSMUSG00000021550	0.405358	0.00115543	0.00301357	3.95803
207352	Sec23ip	ENSMUSG00000055319	-0.345239	0.00116252	0.00303103	-3.9551
224640	Lemd2	ENSMUSG00000044857	0.787379	0.00116256	0.00303103	3.95508
72123	Ccdc71l	ENSMUSG00000090946	-0.462667	0.00116371	0.00303344	-3.95461
71781	Slc16a14	ENSMUSG00000026220	-0.69854	0.00116392	0.00303344	-3.95452
53381	Prdx4	ENSMUSG00000025289	0.329636	0.00116877	0.00304551	3.95253
100929	Tyw1	ENSMUSG00000056310	0.521726	0.00117087	0.00305042	3.95167
217353	Tmc6	ENSMUSG00000025572	1.18127	0.00117718	0.00306629	3.9491
109212	Pimreg	ENSMUSG00000020808	1.21205	0.00117801	0.00306788	3.94876
66276	1810009A15Rik	ENSMUSG00000071653	0.316796	0.00118023	0.00307308	3.94786
80286	Tusc3	ENSMUSG00000039530	-0.309558	0.00118055	0.00307319	-3.94773
18971	Pold1	ENSMUSG00000038644	1.15159	0.00118081	0.00307319	3.94763
64602	Ireb2	ENSMUSG00000032293	-0.467124	0.00118093	0.00307319	-3.94758
54200	Sult2b1	ENSMUSG00000003271	-1.89818	0.0011815	0.0030741	-3.94735
66383	Iscu	ENSMUSG00000025825	0.48052	0.00118252	0.00307617	3.94694
16828	Ldha	ENSMUSG00000063229	-0.650175	0.00118288	0.00307655	-3.94679
328801	Zfp414	ENSMUSG00000073423	1.17917	0.00118368	0.00307798	3.94647
76630	Stambpl1	ENSMUSG00000024776	-0.406316	0.00118387	0.00307798	-3.94639
245049	Myrip	ENSMUSG00000041794	-0.38412	0.0011858	0.00308243	-3.94561
66190	Acer3	ENSMUSG00000030760	-0.484434	0.00118691	0.00308472	-3.94516
72170	Chchd4	ENSMUSG00000034203	-0.233216	0.00118805	0.00308712	-3.9447
66375	Dhrs7	ENSMUSG00000021094	0.343704	0.00118904	0.00308911	3.94431
72136	Chst14	ENSMUSG00000074916	0.692553	0.00118973	0.00309034	3.94403
242691	Gpatch3	ENSMUSG00000028850	1.00165	0.00119011	0.00309074	3.94388
329641	Sertm1	ENSMUSG00000056306	-0.929154	0.00119141	0.00309354	-3.94335
68796	Tmem214	ENSMUSG00000038828	0.511112	0.00119204	0.00309461	3.9431
14417	Gad2	ENSMUSG00000026787	-0.734362	0.00119334	0.00309741	-3.94258
22151	Tubb2a	ENSMUSG00000058672	0.580432	0.00119365	0.00309763	3.94246
14693	Gnb2	ENSMUSG00000029713	1.04902	0.00119488	0.00310026	3.94196
12753	Clock	ENSMUSG00000029238	-0.476919	0.00119609	0.0031028	-3.94148
213753	Zfp598	ENSMUSG00000041130	0.745339	0.00119674	0.00310351	3.94122
71722	Cic	ENSMUSG00000005442	0.693649	0.00119696	0.00310351	3.94113
19126	Prom1	ENSMUSG00000029086	0.861001	0.00119703	0.00310351	3.9411
330721	Nek5	ENSMUSG00000037738	0.718488	0.00119732	0.0031037	3.94099
19341	Rab4a	ENSMUSG00000019478	0.404565	0.00119824	0.0031055	3.94062
271813	Agbl2	ENSMUSG00000040812	0.565916	0.00119914	0.00310727	3.94026
66085	Eif3f	ENSMUSG00000031029	0.243294	0.00119964	0.00310799	3.94006
14790	Grcc10	ENSMUSG00000072772	1.05386	0.00120209	0.00311375	3.93908
218100	Zfp322a	ENSMUSG00000046351	-0.476262	0.00120818	0.00312895	-3.93667
68870	Ak8	ENSMUSG00000026807	0.762092	0.00120847	0.00312913	3.93655
57776	Ttyh1	ENSMUSG00000030428	-0.593368	0.00120871	0.00312916	-3.93646
79233	Zfp319	ENSMUSG00000046556	0.337676	0.00120907	0.00312951	3.93631
228012	Tlk1	ENSMUSG00000041997	-0.453144	0.00120961	0.00313035	-3.9361
216343	Tph2	ENSMUSG00000006764	-2.08476	0.00121289	0.00313783	-3.9348
56044	Rala	ENSMUSG00000008859	-0.409377	0.00121296	0.00313783	-3.93478
16528	Kcnk4	ENSMUSG00000024957	-0.939388	0.00121347	0.00313858	-3.93458
268379	Abca13	ENSMUSG00000004668	0.818397	0.00121444	0.0031405	3.93419
66869	Zfp869	ENSMUSG00000054648	-0.45177	0.0012148	0.0031406	-3.93405
233987	Zfp958	ENSMUSG00000058748	-0.517279	0.00121493	0.0031406	-3.934
319655	Podxl2	ENSMUSG00000033152	0.93212	0.00121713	0.00314572	3.93314
54709	Eif3i	ENSMUSG00000028798	0.503505	0.00122285	0.00315991	3.93089
214944	Mob3b	ENSMUSG00000073910	0.488514	0.0012237	0.00316152	3.93056
52202	Rbm34	ENSMUSG00000033931	-0.40671	0.00122455	0.00316313	-3.93023
70478	Mipep	ENSMUSG00000021993	-0.369207	0.00122761	0.00317045	-3.92904
66096	Lamtor4	ENSMUSG00000050552	1.1028	0.00123012	0.00317634	3.92806
238690	Zfp458	ENSMUSG00000055480	-0.571887	0.00123073	0.00317733	-3.92782
26388	Ifi202b	ENSMUSG00000026535	-7.77405	0.0012327	0.00318184	-3.92706
19248	Ptpn12	ENSMUSG00000028771	-0.418519	0.0012339	0.00318435	-3.92659
66711	Sbds	ENSMUSG00000025337	0.254493	0.001236	0.00318917	3.92578
319955	Ercc6	ENSMUSG00000054051	-0.486406	0.00123625	0.00318924	-3.92568
54128	Pmm2	ENSMUSG00000022711	0.36468	0.00123735	0.00319149	3.92525
228598	Ebf4	ENSMUSG00000053552	0.707272	0.00123805	0.00319268	3.92499
66580	Esf1	ENSMUSG00000045624	-0.461456	0.00124142	0.00320079	-3.92369
232223	Txnrd3	ENSMUSG00000000811	0.349933	0.00124215	0.0032021	3.9234
69798	1810044D09Rik	ENSMUSG00000100680	1.11244	0.00124332	0.00320452	3.92295
11568	Aebp1	ENSMUSG00000020473	1.82112	0.00124363	0.00320454	3.92283
58807	Slco1c1	ENSMUSG00000030235	-0.829311	0.00124379	0.00320454	-3.92277
66214	Rgcc	ENSMUSG00000022018	0.529692	0.0012447	0.00320629	3.92242
231727	B3gnt4	ENSMUSG00000029431	1.0274	0.00124605	0.00320917	3.92191
112403	Dxo	ENSMUSG00000040482	0.7398	0.00124734	0.00321191	3.92141
320226	Ccdc171	ENSMUSG00000052407	0.565608	0.0012489	0.00321486	3.92081
223828	Pphln1	ENSMUSG00000036167	-0.374126	0.00124895	0.00321486	-3.92079
68349	Ndufs3	ENSMUSG00000005510	-0.289772	0.00125307	0.00322485	-3.91922
234463	Tmem184c	ENSMUSG00000031617	-0.311052	0.00125329	0.00322485	-3.91913
329513	A730036I17Rik	ENSMUSG00000056738	0.79982	0.00125791	0.00323614	3.91738
66884	Appbp2	ENSMUSG00000018481	-0.400902	0.00125879	0.00323781	-3.91704
55947	Dclre1a	ENSMUSG00000025077	0.395122	0.00126021	0.00324048	3.9165
240590	Dmrt3	ENSMUSG00000042372	0.469485	0.00126029	0.00324048	3.91647
11501	Adam8	ENSMUSG00000025473	1.02584	0.00126109	0.00324193	3.91617
69641	Wdr20	ENSMUSG00000037957	0.261301	0.00126191	0.00324345	3.91586
12729	Clns1a	ENSMUSG00000025439	-0.288795	0.00126411	0.0032485	-3.91502
226519	Lamc1	ENSMUSG00000026478	0.920593	0.00126603	0.00325285	3.9143
20713	Serpini1	ENSMUSG00000027834	-0.512291	0.00126648	0.00325339	-3.91413
110611	Hdlbp	ENSMUSG00000034088	-0.297383	0.00126708	0.00325433	-3.9139
14201	Fhl3	ENSMUSG00000032643	1.38101	0.00126808	0.00325631	3.91352
19707	Reps1	ENSMUSG00000019854	-0.266927	0.00126909	0.00325832	-3.91314
16478	Jund	ENSMUSG00000071076	0.747696	0.00127243	0.0032663	3.91188
94332	Cadm3	ENSMUSG00000005338	-0.32486	0.00127435	0.0032706	-3.91117
100609	Nsun5	ENSMUSG00000000916	0.711496	0.00127571	0.00327351	3.91065
66071	Ethe1	ENSMUSG00000064254	0.677036	0.00127649	0.00327491	3.91036
74374	Clec16a	ENSMUSG00000068663	-0.216809	0.00127677	0.00327502	-3.91026
245050	Gask1a	ENSMUSG00000038233	0.479359	0.0012776	0.00327642	3.90995
214804	Syde2	ENSMUSG00000036863	0.416151	0.00127778	0.00327642	3.90988
11636	Ak1	ENSMUSG00000026817	0.512718	0.00127921	0.00327915	3.90934
12442	Ccnb2	ENSMUSG00000032218	0.713538	0.00127967	0.00327915	3.90917
56420	Ppp4c	ENSMUSG00000030697	0.419066	0.0012797	0.00327915	3.90916
66911	Nudt16l1	ENSMUSG00000022516	0.459038	0.00127979	0.00327915	3.90913
71885	Faap100	ENSMUSG00000025384	1.29534	0.00128295	0.00328546	3.90795
12212	Chic1	ENSMUSG00000031327	-0.50094	0.0012839	0.00328727	-3.9076
11797	Birc2	ENSMUSG00000057367	-0.342159	0.00128492	0.00328929	-3.90722
231452	Sdad1	ENSMUSG00000029415	-0.314964	0.00128615	0.00329183	-3.90676
330450	Far2	ENSMUSG00000030303	-0.935031	0.00128756	0.00329484	-3.90623
15552	Htr1d	ENSMUSG00000070687	-1.57521	0.00128782	0.00329489	-3.90614
67903	Gipc1	ENSMUSG00000019433	0.98067	0.00128902	0.00329735	3.90569
58810	Akr1a1	ENSMUSG00000028692	0.299404	0.00129112	0.00330212	3.90492
15160	Serpind1	ENSMUSG00000022766	2.07356	0.00129379	0.00330835	3.90393
231532	Arhgap24	ENSMUSG00000057315	0.415441	0.00129518	0.00331131	3.90341
234725	Zfp612	ENSMUSG00000044676	-0.501341	0.00129861	0.00331886	-3.90215
54214	Golga4	ENSMUSG00000038708	-0.295664	0.00129898	0.0033192	-3.90201
58245	Gpr180	ENSMUSG00000022131	0.385003	0.00129994	0.00332104	3.90166
320709	Tmem117	ENSMUSG00000063296	-0.619353	0.0013009	0.00332288	-3.90131
67304	3110070M22Rik	ENSMUSG00000074635	-0.727237	0.00130135	0.00332344	-3.90114
52840	Dbndd2	ENSMUSG00000017734	-0.261	0.00130172	0.00332376	-3.90101
67037	Pmf1	ENSMUSG00000028066	0.920146	0.00130226	0.00332454	3.90081
66948	Acad8	ENSMUSG00000031969	0.361606	0.00130273	0.00332511	3.90064
225131	Wac	ENSMUSG00000024283	-0.353476	0.0013049	0.00333005	-3.89984
76263	Gstk1	ENSMUSG00000029864	0.363439	0.00130654	0.00333364	3.89924
269378	Ahcy	ENSMUSG00000027597	0.432268	0.00130932	0.00334013	3.89822
242466	Zfp462	ENSMUSG00000060206	0.517658	0.0013108	0.00334327	3.89768
230793	Ahdc1	ENSMUSG00000037692	1.24884	0.00131191	0.0033455	3.89728
66056	Zfp524	ENSMUSG00000051184	1.52267	0.0013197	0.00336472	3.89445
78829	Tsc22d4	ENSMUSG00000029723	0.780967	0.00131993	0.00336472	3.89437
28010	Miip	ENSMUSG00000029022	0.760888	0.00132073	0.00336616	3.89407
12662	Chm	ENSMUSG00000025531	-0.506871	0.00132144	0.00336735	-3.89382
66398	Commd5	ENSMUSG00000055041	0.715154	0.00132171	0.00336743	3.89372
18973	Pole	ENSMUSG00000007080	0.503148	0.00132603	0.00337781	3.89216
21767	Tex264	ENSMUSG00000040813	0.814617	0.00132775	0.00338157	3.89154
26443	Psma6	ENSMUSG00000021024	-0.278484	0.00132932	0.00338497	-3.89098
12336	Capns1	ENSMUSG00000001794	0.339578	0.00133273	0.00339266	3.88975
26396	Map2k2	ENSMUSG00000035027	1.19929	0.00133292	0.00339266	3.88968
53860	2021-09-09	ENSMUSG00000059248	0.642365	0.00133307	0.00339266	3.88963
28113	Tinf2	ENSMUSG00000007589	-0.911578	0.00133406	0.00339455	-3.88928
104799	Vipas39	ENSMUSG00000021038	-0.237913	0.0013364	0.00339989	-3.88844
75288	Slc35f4	ENSMUSG00000021852	-0.470527	0.00133779	0.00340281	-3.88794
64817	Svep1	ENSMUSG00000028369	1.13162	0.00133836	0.00340365	3.88774
100504715	Tmppe	ENSMUSG00000079260	0.481675	0.00134335	0.0034157	3.88596
75619	Fastkd2	ENSMUSG00000025962	-0.434534	0.00134424	0.00341736	-3.88564
18861	Pms2	ENSMUSG00000079109	-0.456967	0.00134598	0.00342113	-3.88503
20852	Stat6	ENSMUSG00000002147	1.07577	0.00134652	0.0034219	3.88483
100434	Slc44a1	ENSMUSG00000028412	0.397651	0.00134889	0.00342728	3.88399
228421	Kif18a	ENSMUSG00000027115	-1.52142	0.00134942	0.00342801	-3.88381
19244	Ptp4a2	ENSMUSG00000028788	-0.467866	0.00135148	0.00343262	-3.88308
21341	Taf1c	ENSMUSG00000031832	1.34948	0.00135488	0.00344065	3.88187
13214	Defb1	ENSMUSG00000044748	1.55751	0.00135618	0.00344332	3.88142
243937	Zfp536	ENSMUSG00000043456	0.434928	0.00135762	0.00344624	3.88091
230801	Pigv	ENSMUSG00000043257	0.383346	0.00135782	0.00344624	3.88084
15108	Hsd17b10	ENSMUSG00000025260	0.294714	0.00135863	0.00344764	3.88056
22720	Zfp62	ENSMUSG00000046311	-0.510044	0.00136043	0.00345138	-3.87992
67197	Zcrb1	ENSMUSG00000022635	-0.274327	0.00136059	0.00345138	-3.87987
319817	Rc3h2	ENSMUSG00000075376	-0.523683	0.00136198	0.00345426	-3.87938
16658	Mafb	ENSMUSG00000074622	0.65747	0.00136316	0.00345664	3.87896
77779	A930007I19Rik	ENSMUSG00000097855	0.741574	0.00136762	0.00346732	3.8774
107503	Atf5	ENSMUSG00000038539	0.496535	0.00136797	0.00346757	3.87728
78802	Ttc30a1	ENSMUSG00000075271	0.417934	0.00137022	0.00347265	3.8765
75565	Sgf29	ENSMUSG00000030714	0.762661	0.00137146	0.00347517	3.87606
19166	Psma2	ENSMUSG00000015671	-0.288659	0.00137379	0.00348044	-3.87525
69090	Ascc1	ENSMUSG00000044475	0.407919	0.00137538	0.00348384	3.8747
214063	Dnajc16	ENSMUSG00000040697	-0.249783	0.00137618	0.00348522	-3.87442
56317	Anapc7	ENSMUSG00000029466	0.355221	0.001378	0.00348921	3.87379
17218	Mcm5	ENSMUSG00000005410	0.734704	0.00138144	0.00349729	3.8726
71779	2021-03-08	ENSMUSG00000025702	0.255363	0.00138175	0.00349743	3.87249
14617	Gjd2	ENSMUSG00000068615	-0.414	0.00138548	0.00350595	-3.8712
21334	Tac2	ENSMUSG00000025400	0.874155	0.00138562	0.00350595	3.87116
434179	Zfp975	ENSMUSG00000069727	-0.558425	0.00138811	0.00351162	-3.8703
30956	Aass	ENSMUSG00000029695	0.512542	0.00138858	0.00351218	3.87014
271786	Galnt13	ENSMUSG00000060988	-0.687806	0.00139097	0.00351757	-3.86932
382090	Cep162	ENSMUSG00000056919	0.392702	0.00139257	0.00352099	3.86877
66194	Pycrl	ENSMUSG00000022571	0.691472	0.00139341	0.00352247	3.86848
319179	H2bc6	ENSMUSG00000047246	0.509962	0.0013958	0.00352787	3.86766
66432	Slc7a6os	ENSMUSG00000033106	-0.359994	0.00139808	0.003533	-3.86688
69807	Trim32	ENSMUSG00000051675	-0.256722	0.00139934	0.00353555	-3.86645
330267	Thsd7a	ENSMUSG00000032625	-0.521792	0.00140102	0.00353916	-3.86587
211064	Alkbh1	ENSMUSG00000079036	-0.55943	0.0014024	0.003542	-3.8654
320116	Fndc9	ENSMUSG00000048721	-4.41133	0.00140342	0.00354394	-3.86506
56452	Orc6	ENSMUSG00000031697	-0.364387	0.00140388	0.00354447	-3.8649
282663	Serpinb1b	ENSMUSG00000051029	0.547261	0.00140473	0.00354595	3.86461
75216	Cep128	ENSMUSG00000061533	0.517334	0.00140709	0.00355068	3.86381
17847	Usp34	ENSMUSG00000056342	-0.58265	0.00140711	0.00355068	-3.8638
17758	Map4	ENSMUSG00000032479	-0.3536	0.00140895	0.00355468	-3.86318
69834	Rab43	ENSMUSG00000030055	0.501662	0.0014108	0.0035587	3.86255
68047	Mpnd	ENSMUSG00000003199	0.865103	0.00141269	0.00356263	3.86191
231506	Lin54	ENSMUSG00000035310	-0.473871	0.00141286	0.00356263	-3.86185
20467	Sin3b	ENSMUSG00000031622	0.390262	0.00141441	0.00356589	3.86133
67703	Kirrel3	ENSMUSG00000032036	0.582935	0.00141513	0.00356692	3.86109
102637730	Gm34466	ENSMUSG00000113919	-3.10499	0.00141533	0.00356692	-3.86102
233863	Gtf3c1	ENSMUSG00000032777	0.267135	0.00141611	0.00356825	3.86076
56297	Arl6	ENSMUSG00000022722	-0.239252	0.00141907	0.00357505	-3.85976
83409	Lamtor2	ENSMUSG00000028062	0.750931	0.00142352	0.00358562	3.85826
50497	Hspa14	ENSMUSG00000051396	-0.602984	0.00142448	0.00358738	-3.85794
67933	Hcfc2	ENSMUSG00000020246	-0.413564	0.00142553	0.0035894	-3.85759
74841	Usp38	ENSMUSG00000038250	-0.377719	0.00142761	0.00359398	-3.85689
232987	B9d2	ENSMUSG00000063439	1.23814	0.00142891	0.00359661	3.85646
105559	Mbnl2	ENSMUSG00000022139	-0.487495	0.00143063	0.00360028	-3.85589
71375	Foxn3	ENSMUSG00000033713	0.363096	0.00143179	0.00360254	3.8555
12606	Cebpa	ENSMUSG00000034957	0.857962	0.00143328	0.00360533	3.855
73711	Mvb12a	ENSMUSG00000031813	0.800668	0.00143341	0.00360533	3.85496
329154	Ankrd44	ENSMUSG00000052331	0.502472	0.00143392	0.00360597	3.85479
56312	Nupr1	ENSMUSG00000030717	1.30875	0.00143491	0.00360781	3.85446
223739	5031439G07Rik	ENSMUSG00000036046	-0.271131	0.00143528	0.00360808	-3.85434
97820	4833439L19Rik	ENSMUSG00000025871	0.20308	0.00143826	0.00361493	3.85334
218989	Tmem260	ENSMUSG00000036339	0.283555	0.00144083	0.00362074	3.85249
22367	Vrk1	ENSMUSG00000021115	0.30405	0.00144411	0.00362833	3.85141
12827	Col4a2	ENSMUSG00000031503	1.27716	0.00144517	0.00363033	3.85106
78774	Cfap61	ENSMUSG00000037143	0.529711	0.00144601	0.00363179	3.85078
68268	Zdhhc21	ENSMUSG00000028403	-0.49936	0.00144656	0.00363235	-3.8506
22025	Nr2c1	ENSMUSG00000005897	0.353219	0.00144675	0.00363235	3.85053
194388	Tet3	ENSMUSG00000034832	-0.44579	0.00144868	0.003636	-3.8499
68082	Dusp19	ENSMUSG00000027001	-0.392065	0.00144873	0.003636	-3.84988
12054	Bcl7b	ENSMUSG00000029681	0.619205	0.00145049	0.00363977	3.8493
78933	Agbl4	ENSMUSG00000061298	-0.52538	0.00145381	0.00364745	-3.84821
12331	Cap1	ENSMUSG00000028656	-0.307526	0.0014542	0.00364777	-3.84808
52838	Dnlz	ENSMUSG00000075467	0.544033	0.0014558	0.00365114	3.84755
94280	Sfxn3	ENSMUSG00000025212	-0.335522	0.00145943	0.00365958	-3.84637
236727	Slc9a7	ENSMUSG00000037341	-0.676013	0.00146831	0.00368119	-3.84347
19652	Rbm3	ENSMUSG00000031167	0.349114	0.0014695	0.00368303	3.84308
67186	Rplp2	ENSMUSG00000025508	1.09387	0.00146957	0.00368303	3.84306
217203	Tmem106a	ENSMUSG00000034947	0.902107	0.00147021	0.00368396	3.84285
76233	Dnttip1	ENSMUSG00000017299	0.452525	0.00147107	0.00368526	3.84257
18245	Oaz1	ENSMUSG00000035242	0.753023	0.00147126	0.00368526	3.84251
211482	Efhb	ENSMUSG00000023931	0.66601	0.00147765	0.00370062	3.84044
20422	Sem1	ENSMUSG00000042541	0.308478	0.00147938	0.00370427	3.83988
29810	Bag3	ENSMUSG00000030847	0.596454	0.00148044	0.00370627	3.83954
106039	Gga1	ENSMUSG00000033128	0.773057	0.00148271	0.00371128	3.83881
76872	Ccdc116	ENSMUSG00000022768	-0.993716	0.00148623	0.00371899	-3.83768
104394	E2f4	ENSMUSG00000014859	0.430437	0.00148657	0.00371899	3.83757
230848	Zbtb40	ENSMUSG00000060862	0.411154	0.00148682	0.00371899	3.83749
11819	Nr2f2	ENSMUSG00000030551	0.393662	0.00148685	0.00371899	3.83748
77683	Ehmt1	ENSMUSG00000036893	0.301123	0.00148861	0.00372272	3.83691
59028	Rcl1	ENSMUSG00000024785	0.380194	0.00148925	0.00372366	3.83671
270156	Nkapd1	ENSMUSG00000059820	-0.37382	0.00149021	0.00372384	-3.8364
81909	Zfpl1	ENSMUSG00000024792	0.673866	0.00149033	0.00372384	3.83636
321003	Xpnpep3	ENSMUSG00000022401	-0.362276	0.00149046	0.00372384	-3.83632
192970	Dhrs11	ENSMUSG00000034449	0.429122	0.00149066	0.00372384	3.83626
66916	Ndufb7	ENSMUSG00000033938	1.46019	0.00149228	0.0037264	3.83574
333654	Ppp1r13l	ENSMUSG00000040734	1.18645	0.00149239	0.0037264	3.8357
93728	Pabpc5	ENSMUSG00000034732	-0.704863	0.00149248	0.0037264	-3.83567
74551	Pck2	ENSMUSG00000040618	0.574424	0.0014929	0.00372677	3.83554
67006	Cisd2	ENSMUSG00000028165	-0.327858	0.00149661	0.00373537	-3.83436
68767	Washc1	ENSMUSG00000024101	0.624715	0.00149757	0.0037371	3.83405
72482	Acbd6	ENSMUSG00000033701	-0.257376	0.00149794	0.00373736	-3.83393
54637	Praf2	ENSMUSG00000031149	-0.290876	0.00150084	0.00374393	-3.83301
55950	Bri3	ENSMUSG00000047843	0.634895	0.00150536	0.00375403	3.83157
242509	Bnc2	ENSMUSG00000028487	0.977905	0.00150543	0.00375403	3.83155
77041	Arsk	ENSMUSG00000021592	0.420383	0.00150732	0.00375809	3.83095
16976	Lrpap1	ENSMUSG00000029103	0.415888	0.00150763	0.00375819	3.83085
56277	Tmem45a	ENSMUSG00000022754	-0.680109	0.00150821	0.00375896	-3.83067
69202	Ptms	ENSMUSG00000030122	0.754878	0.00150907	0.00376028	3.8304
68918	1190005I06Rik	ENSMUSG00000043687	1.37119	0.00150928	0.00376028	3.83033
22183	Zrsr1	ENSMUSG00000044068	-0.363076	0.0015131	0.00376912	-3.82912
94315	Prcc	ENSMUSG00000004895	0.419495	0.00151573	0.003775	3.82829
20924	Supt5	ENSMUSG00000003435	0.446279	0.00151765	0.00377882	3.82769
212547	Nepro	ENSMUSG00000036208	-0.355744	0.0015178	0.00377882	-3.82764
67945	Rpl41	ENSMUSG00000093674	0.942903	0.00151831	0.0037794	3.82748
234678	D230025D16Rik	ENSMUSG00000031889	-0.23409	0.00152114	0.00378578	-3.82659
68149	Otub2	ENSMUSG00000021203	-0.401707	0.00152289	0.00378893	-3.82604
329056	A830019P07Rik	ENSMUSG00000094707	0.726618	0.00152322	0.00378893	3.82594
11496	Adam22	ENSMUSG00000040537	-0.438626	0.00152322	0.00378893	-3.82594
107368	Pdzd8	ENSMUSG00000074746	-0.401084	0.00152492	0.00379247	-3.82541
67937	Tmem59l	ENSMUSG00000035964	-0.562455	0.00152599	0.00379448	-3.82507
83965	Enpp5	ENSMUSG00000023960	-0.38986	0.00152665	0.00379544	-3.82487
78903	Wrnip1	ENSMUSG00000021400	-0.266303	0.00152799	0.00379808	-3.82445
67247	2021-03-02	ENSMUSG00000073481	0.275259	0.00153441	0.00381337	3.82245
381284	Crocc2	ENSMUSG00000084989	1.1856	0.0015386	0.00382309	3.82115
14232	Fkbp8	ENSMUSG00000019428	1.06324	0.00154277	0.00383279	3.81985
17896	Myl4	ENSMUSG00000061086	1.05789	0.00154311	0.00383295	3.81975
59003	Maea	ENSMUSG00000079562	0.517788	0.00154374	0.00383383	3.81955
76074	Gbp8	ENSMUSG00000034438	-1.43171	0.00154883	0.00384535	-3.81798
81003	Trim23	ENSMUSG00000021712	-0.407474	0.00154893	0.00384535	-3.81795
51813	Ccnc	ENSMUSG00000028252	-0.44066	0.00155601	0.00386225	-3.81577
70885	Ints10	ENSMUSG00000031864	-0.271074	0.00155694	0.00386387	-3.81549
237213	Glra2	ENSMUSG00000018589	-0.629971	0.00155754	0.00386467	-3.8153
74048	Vsir	ENSMUSG00000020101	0.673389	0.00156337	0.00387844	3.81352
13046	Celf1	ENSMUSG00000005506	-0.309882	0.0015656	0.00388293	-3.81284
27494	Amot	ENSMUSG00000041688	0.445148	0.00156573	0.00388293	3.8128
66971	Cdk5rap1	ENSMUSG00000027487	-0.388206	0.00156623	0.00388346	-3.81265
75538	Fam71e1	ENSMUSG00000051113	0.931272	0.00156653	0.00388353	3.81256
71742	Ulk3	ENSMUSG00000032308	0.387235	0.0015673	0.00388476	3.81232
67861	Akr1b10	ENSMUSG00000061758	0.297007	0.00156836	0.00388668	3.812
15563	Htr5a	ENSMUSG00000039106	-1.42205	0.00156937	0.00388849	-3.81169
353208	Zfp931	ENSMUSG00000078861	-0.425291	0.00157196	0.00389421	-3.81091
20513	Slc1a6	ENSMUSG00000005357	0.75395	0.00157248	0.00389452	3.81075
19943	Rpl28	ENSMUSG00000030432	0.794389	0.00157264	0.00389452	3.8107
12609	Cebpd	ENSMUSG00000071637	0.570328	0.00157517	0.0039001	3.80993
69875	Ndufa11	ENSMUSG00000002379	1.2981	0.00157596	0.00390136	3.80969
23805	Apc2	ENSMUSG00000020135	1.16647	0.00157652	0.00390206	3.80952
243897	Ggn	ENSMUSG00000031493	0.97152	0.00157688	0.00390226	3.80941
239114	Il17d	ENSMUSG00000050222	0.524191	0.00157724	0.00390247	3.8093
319748	Zfp865	ENSMUSG00000074405	0.491058	0.00158171	0.00391263	3.80795
17118	Marcks	ENSMUSG00000069662	0.422628	0.00158191	0.00391263	3.80789
56752	Aldh9a1	ENSMUSG00000026687	0.222001	0.00158468	0.00391878	3.80706
50497	Hspa14	ENSMUSG00000109865	-0.421194	0.00158727	0.0039245	-3.80628
235043	Tmem205	ENSMUSG00000040883	0.839763	0.00158809	0.00392584	3.80603
242253	Wdr63	ENSMUSG00000043020	0.740066	0.00159092	0.00393173	3.80518
54364	Rpp30	ENSMUSG00000024800	-0.440753	0.00159104	0.00393173	-3.80515
208768	Sde2	ENSMUSG00000038806	-0.401742	0.00159438	0.00393929	-3.80415
619299	9230020A06Rik	ENSMUSG00000072753	-4.25306	0.0015961	0.00394258	-3.80363
101023	Zfp513	ENSMUSG00000043059	0.550698	0.00159628	0.00394258	3.80358
76299	Erp44	ENSMUSG00000028343	-0.391211	0.00159799	0.0039461	-3.80307
18483	Palm	ENSMUSG00000035863	0.963239	0.00159846	0.00394659	3.80293
100043468	Zfp955b	ENSMUSG00000096910	-0.608423	0.00159996	0.00394927	-3.80248
67824	Nmral1	ENSMUSG00000063445	0.896806	0.00160012	0.00394927	3.80243
67890	Ufm1	ENSMUSG00000027746	-0.315514	0.00160041	0.00394931	-3.80234
99696	Ankrd50	ENSMUSG00000044864	-0.560124	0.00160117	0.00395048	-3.80212
20317	Serpinf1	ENSMUSG00000000753	0.753729	0.00160282	0.00395386	3.80163
66169	Tomm7	ENSMUSG00000028998	0.344774	0.0016033	0.00395435	3.80148
230234	Abitram	ENSMUSG00000038827	-0.385086	0.00160726	0.00396341	-3.80031
66475	Rps23	ENSMUSG00000049517	0.337941	0.00160774	0.00396389	3.80016
75533	Nme5	ENSMUSG00000035984	0.372003	0.00160927	0.00396696	3.79971
18044	Nfya	ENSMUSG00000023994	-0.470087	0.00160959	0.00396706	-3.79961
54006	Deaf1	ENSMUSG00000058886	0.850082	0.00161173	0.00397092	3.79898
56809	Gmeb1	ENSMUSG00000028901	-0.323189	0.00161494	0.00397813	-3.79803
11484	Aspa	ENSMUSG00000020774	1.06397	0.00161559	0.00397903	3.79784
72615	Anks3	ENSMUSG00000022515	0.520003	0.00161821	0.00398477	3.79707
66972	Slc25a23	ENSMUSG00000046329	0.386446	0.00162091	0.00399073	3.79627
69089	Oxa1l	ENSMUSG00000000959	0.435747	0.00162196	0.00399261	3.79596
13629	Eef2	ENSMUSG00000034994	0.68552	0.00162698	0.00400427	3.79449
106042	Prickle1	ENSMUSG00000036158	-0.36739	0.00162847	0.00400722	-3.79405
213326	Scyl2	ENSMUSG00000069539	-0.445822	0.00163026	0.00401091	-3.79353
55948	Sfn	ENSMUSG00000047281	1.30716	0.00163137	0.00401244	3.7932
100503572	Bbip1	ENSMUSG00000084957	-0.313384	0.00163145	0.00401244	-3.79318
22166	Txn1	ENSMUSG00000028367	0.338658	0.00163545	0.00402156	3.79201
66201	Vta1	ENSMUSG00000019868	0.230989	0.00163635	0.00402307	3.79175
14852	Gspt1	ENSMUSG00000062203	-0.427993	0.00163681	0.00402349	-3.79161
241116	Cfap65	ENSMUSG00000047021	0.748873	0.0016376	0.00402472	3.79138
71909	Haus5	ENSMUSG00000078762	0.768111	0.00163811	0.00402527	3.79123
70997	Spef1	ENSMUSG00000027329	0.389465	0.00163876	0.00402615	3.79105
338367	Myo1d	ENSMUSG00000035441	0.612834	0.00164181	0.00403295	3.79016
268534	Sntg2	ENSMUSG00000020672	-0.807488	0.0016458	0.00404204	-3.789
12866	Cox7a2	ENSMUSG00000032330	-0.317121	0.00164628	0.0040425	-3.78886
12750	Clk4	ENSMUSG00000020385	-0.461446	0.00164703	0.00404363	-3.78864
246694	Hps5	ENSMUSG00000014418	0.285108	0.00165294	0.00405673	3.78693
73830	Eif3k	ENSMUSG00000053565	0.557478	0.00165309	0.00405673	3.78689
19820	Rlim	ENSMUSG00000056537	-0.499898	0.00165324	0.00405673	-3.78685
66213	Med7	ENSMUSG00000020397	-0.463232	0.00165493	0.00406017	-3.78636
69606	Mtfmt	ENSMUSG00000059183	-0.392133	0.00165549	0.00406021	-3.7862
68505	Vps51	ENSMUSG00000024797	0.791536	0.00165553	0.00406021	3.78619
238722	Zfp72	ENSMUSG00000069184	-0.526455	0.0016568	0.00406195	-3.78582
67332	Snrpd3	ENSMUSG00000020180	-0.229318	0.00165682	0.00406195	-3.78582
226982	Eif5b	ENSMUSG00000026083	-0.387108	0.00165834	0.00406464	-3.78538
73251	Setd7	ENSMUSG00000037111	0.375763	0.0016585	0.00406464	3.78533
13640	Efna5	ENSMUSG00000048915	-0.586795	0.00165969	0.00406685	-3.78499
213208	Il20rb	ENSMUSG00000044244	0.79521	0.00166143	0.00407041	3.78449
109135	Plekha5	ENSMUSG00000030231	-0.309988	0.00166434	0.00407682	-3.78365
77827	Krba1	ENSMUSG00000042810	0.617155	0.00166539	0.00407806	3.78335
268721	Zswim8	ENSMUSG00000021819	0.57888	0.00166543	0.00407806	3.78334
272589	Tbcel	ENSMUSG00000037287	0.237813	0.00166668	0.0040804	3.78299
16949	Loxl1	ENSMUSG00000032334	1.28031	0.00166703	0.00408053	3.78289
16341	Eif3e	ENSMUSG00000022336	-0.350529	0.00166806	0.00408236	-3.78259
108148	Galnt2	ENSMUSG00000089704	0.473154	0.00166887	0.00408361	3.78236
84095	Pi4k2a	ENSMUSG00000025178	-0.358907	0.00167349	0.00409414	-3.78104
93683	Glce	ENSMUSG00000032252	-0.571646	0.00167376	0.00409414	-3.78096
69109	Ccnq	ENSMUSG00000049489	0.403074	0.00167501	0.00409649	3.78061
235604	Camkv	ENSMUSG00000032936	-0.599643	0.00167815	0.00410344	-3.77971
69587	Pcgf3	ENSMUSG00000033623	-0.249315	0.00167855	0.00410371	-3.7796
69151	Lzic	ENSMUSG00000028990	0.252391	0.00168128	0.00410967	3.77882
18293	Ogdh	ENSMUSG00000020456	-0.295198	0.00168181	0.00411025	-3.77867
18140	Uhrf1	ENSMUSG00000001228	0.835433	0.00168289	0.00411216	3.77837
50709	H1f4	ENSMUSG00000051627	0.685732	0.00168451	0.0041154	3.77791
76900	Ssbp4	ENSMUSG00000070003	1.27221	0.00168584	0.00411731	3.77753
109359	Abraxas2	ENSMUSG00000030965	-0.310258	0.00168588	0.00411731	-3.77752
14114	Fbln1	ENSMUSG00000006369	1.21636	0.00168646	0.00411799	3.77736
217827	Nrde2	ENSMUSG00000021179	0.390755	0.00168736	0.00411947	3.7771
217143	Gpr179	ENSMUSG00000070337	0.860043	0.00169012	0.00412549	3.77632
23963	Tenm1	ENSMUSG00000016150	-0.709408	0.00169126	0.00412757	-3.776
18518	Igbp1	ENSMUSG00000031221	0.262828	0.0016921	0.0041288	3.77576
241134	Nyap2	ENSMUSG00000054976	-0.574891	0.00169236	0.0041288	-3.77569
54725	Cadm1	ENSMUSG00000032076	-0.298598	0.00169389	0.00413141	-3.77526
17425	Foxk1	ENSMUSG00000056493	0.48917	0.00169402	0.00413141	3.77522
60533	Cd274	ENSMUSG00000016496	0.694514	0.00169551	0.00413433	3.7748
100042314	Gm10639	ENSMUSG00000074179	-1.20868	0.00169658	0.00413621	-3.7745
110012	Tpgs1	ENSMUSG00000020308	1.22452	0.00170177	0.00414813	3.77305
93893	Pcdhb22	ENSMUSG00000073591	0.380375	0.00170325	0.00415102	3.77263
77558	9330179D12Rik	ENSMUSG00000097166	-0.874723	0.00170356	0.00415105	-3.77254
68059	Tm9sf2	ENSMUSG00000025544	-0.328548	0.00170529	0.00415454	-3.77206
109689	Arrb1	ENSMUSG00000018909	-0.28619	0.00170619	0.00415601	-3.77181
654801	Zfp784	ENSMUSG00000043290	0.591043	0.00170744	0.00415794	3.77146
30954	Siva1	ENSMUSG00000064326	1.4027	0.00170757	0.00415794	3.77142
320256	Dlec1	ENSMUSG00000038060	0.745698	0.00170944	0.00416174	3.7709
20104	Rps6	ENSMUSG00000028495	0.255075	0.00171532	0.00417495	3.76926
232288	Frmd4b	ENSMUSG00000030064	0.479105	0.00171546	0.00417495	3.76922
73173	Pcdh18	ENSMUSG00000037892	0.556809	0.00171737	0.00417886	3.76869
13860	Eps8	ENSMUSG00000015766	-0.359208	0.00171915	0.00418247	-3.7682
12874	Cpd	ENSMUSG00000020841	-0.72891	0.00172086	0.00418591	-3.76772
11804	Aplp2	ENSMUSG00000031996	0.235542	0.00172141	0.00418652	3.76757
66847	Hint3	ENSMUSG00000019791	-0.381704	0.00172663	0.00419848	-3.76613
76800	Usp42	ENSMUSG00000051306	0.281238	0.00172751	0.00419989	3.76588
433111	F630040K05Rik	ENSMUSG00000097727	-1.24314	0.00172866	0.00420196	-3.76557
67157	2610301B20Rik	ENSMUSG00000059482	-0.479134	0.00173231	0.00421009	-3.76456
67809	Rmdn3	ENSMUSG00000070730	-0.222191	0.00173419	0.00421394	-3.76404
234839	Piezo1	ENSMUSG00000014444	0.875136	0.00173779	0.00422193	3.76306
226409	Zranb3	ENSMUSG00000036086	-0.348242	0.00173829	0.00422242	-3.76292
69091	Vps26b	ENSMUSG00000031988	-0.256448	0.00173869	0.00422267	-3.76281
15170	Ptpn6	ENSMUSG00000004266	1.17376	0.00173948	0.00422337	3.76259
67418	Ppil4	ENSMUSG00000015757	-0.364581	0.00173972	0.00422337	-3.76252
16558	Kif16b	ENSMUSG00000038844	0.255974	0.00173989	0.00422337	3.76248
243574	Kbtbd8	ENSMUSG00000030031	-0.710313	0.00174147	0.00422647	-3.76205
50767	Pnpla6	ENSMUSG00000004565	0.656803	0.00174419	0.00423234	3.7613
319710	Frmd6	ENSMUSG00000048285	0.400244	0.0017454	0.00423454	3.76097
53893	Nudt5	ENSMUSG00000025817	-0.261705	0.00174583	0.00423486	-3.76085
102182	Prmt9	ENSMUSG00000037134	-0.386466	0.00174802	0.00423944	-3.76025
229227	4932438A13Rik	ENSMUSG00000037270	-0.786881	0.00175026	0.00424411	-3.75964
213464	Rbbp5	ENSMUSG00000026439	-0.310167	0.00175695	0.00425962	-3.75782
100043272	Inafm2	ENSMUSG00000074918	-0.341499	0.00176026	0.00426688	-3.75693
69009	Thap7	ENSMUSG00000022760	1.06356	0.00176149	0.00426887	3.75659
19043	Ppm1b	ENSMUSG00000061130	-0.393162	0.00176169	0.00426887	-3.75654
26558	Homer3	ENSMUSG00000003573	0.990996	0.00176216	0.00426926	3.75641
70601	Ecd	ENSMUSG00000021810	-0.335172	0.00176293	0.00427039	-3.7562
19047	Ppp1cc	ENSMUSG00000004455	-0.370652	0.00176539	0.00427561	-3.75554
59042	Cope	ENSMUSG00000055681	0.924825	0.00176612	0.00427663	3.75534
67463	Poc5	ENSMUSG00000021671	-0.299962	0.00176713	0.00427836	-3.75507
223499	Dcaf13	ENSMUSG00000022300	-0.27807	0.00177297	0.00429174	-3.7535
67661	Ift172	ENSMUSG00000038564	0.26558	0.00177527	0.00429657	3.75288
19142	Prss12	ENSMUSG00000027978	0.655006	0.00177587	0.00429727	3.75272
20855	Stc1	ENSMUSG00000014813	-2.35379	0.00178026	0.00430715	-3.75154
432731	Zscan26	ENSMUSG00000022228	-0.309756	0.00178153	0.00430948	-3.7512
16201	Ilf3	ENSMUSG00000032178	0.343036	0.00178386	0.00431435	3.75058
22239	Ugt8a	ENSMUSG00000032854	-2.69933	0.00178781	0.00432318	-3.74952
270198	Pfkfb4	ENSMUSG00000025648	0.419653	0.00179017	0.00432813	3.74889
67856	Echdc3	ENSMUSG00000039063	0.910206	0.00179539	0.00433999	3.7475
668158	Ccdc85c	ENSMUSG00000084883	0.599606	0.00179611	0.00434099	3.74731
228071	Sestd1	ENSMUSG00000042272	-0.43748	0.00179793	0.00434463	-3.74683
26912	Gcat	ENSMUSG00000006378	0.715262	0.00180067	0.00434965	3.7461
214058	Megf11	ENSMUSG00000036466	0.43985	0.00180077	0.00434965	3.74608
12325	Camk2g	ENSMUSG00000021820	0.413628	0.00180122	0.00434965	3.74596
231889	Bud31	ENSMUSG00000038722	-0.247702	0.00180125	0.00434965	-3.74595
13505	Dsc1	ENSMUSG00000044322	-5.39301	0.0018028	0.00435264	-3.74554
22761	Zfpm1	ENSMUSG00000049577	1.25028	0.00180388	0.0043545	3.74525
217031	Tada2a	ENSMUSG00000018651	-0.285859	0.00180452	0.0043553	-3.74508
235330	Ttc12	ENSMUSG00000040219	0.420153	0.00180609	0.00435832	3.74467
545370	Hmcn1	ENSMUSG00000066842	0.924522	0.00180695	0.00435965	3.74444
69961	Rpp25l	ENSMUSG00000036114	0.928391	0.00180774	0.0043608	3.74423
225215	Rsl24d1	ENSMUSG00000032215	-0.237117	0.00180835	0.00436152	-3.74407
66462	Rex1bd	ENSMUSG00000058833	1.15568	0.00180883	0.00436192	3.74395
233899	Ccdc189	ENSMUSG00000057176	0.678866	0.0018122	0.00436929	3.74306
57434	Xrcc2	ENSMUSG00000028933	-0.345734	0.00181633	0.0043785	-3.74197
20776	Tmie	ENSMUSG00000049555	0.480237	0.00181879	0.00438368	3.74133
68463	Mrpl14	ENSMUSG00000023939	0.843274	0.0018192	0.00438391	3.74122
15312	Hmgn1	ENSMUSG00000040681	0.302323	0.00181992	0.00438487	3.74103
19988	Rpl6	ENSMUSG00000029614	0.348026	0.0018214	0.00438768	3.74064
12577	Cdkn1c	ENSMUSG00000037664	1.0877	0.00182203	0.00438775	3.74048
227800	Rabgap1	ENSMUSG00000035437	-0.368383	0.00182205	0.00438775	-3.74047
18035	Nfkbia	ENSMUSG00000021025	0.437951	0.00182376	0.0043911	3.74003
20586	Smarca4	ENSMUSG00000032187	0.41444	0.00182645	0.00439476	3.73932
57438	2021-03-07	ENSMUSG00000026977	-0.399862	0.00182653	0.00439476	-3.7393
75608	Chmp4b	ENSMUSG00000038467	0.234327	0.00182679	0.00439476	3.73923
212541	Rho	ENSMUSG00000030324	0.771223	0.00182682	0.00439476	3.73923
110651	Rps6ka3	ENSMUSG00000031309	-0.613654	0.00182685	0.00439476	-3.73922
24105	Rbck1	ENSMUSG00000027466	0.822656	0.00182849	0.00439795	3.73879
227632	Kcnt1	ENSMUSG00000058740	0.816304	0.00183189	0.00440537	3.7379
20408	Sh3gl3	ENSMUSG00000030638	-0.499549	0.00183232	0.00440564	-3.73779
101113	Snx21	ENSMUSG00000050373	0.516163	0.00183336	0.00440737	3.73752
243043	Kctd8	ENSMUSG00000037653	-0.701333	0.0018342	0.00440865	-3.7373
233879	Asphd1	ENSMUSG00000046378	-0.691719	0.0018359	0.00441197	-3.73686
259172	Mfrp	ENSMUSG00000034739	0.872795	0.0018377	0.00441553	3.73639
22370	Vtn	ENSMUSG00000017344	1.81332	0.00184168	0.00442433	3.73536
101685	Spty2d1	ENSMUSG00000049516	-0.601998	0.00184406	0.0044293	-3.73475
192161	Pcdha9	ENSMUSG00000103770	-0.495815	0.00184554	0.00443208	-3.73437
21892	Tll1	ENSMUSG00000053626	-2.46241	0.00184811	0.0044375	-3.7337
17991	Ndufa2	ENSMUSG00000014294	0.853477	0.00184865	0.00443804	3.73356
544971	Bdp1	ENSMUSG00000049658	-0.615805	0.00184955	0.00443942	-3.73333
93882	Pcdhb11	ENSMUSG00000051486	-0.468108	0.00184991	0.00443954	-3.73324
66300	Inafm1	ENSMUSG00000091811	0.509884	0.00185028	0.00443966	3.73314
321008	Zswim9	ENSMUSG00000070814	0.378798	0.00185126	0.00444124	3.73289
216157	Tmem259	ENSMUSG00000013858	0.845716	0.00185317	0.00444506	3.7324
232164	Paip2b	ENSMUSG00000045896	-0.278306	0.00185386	0.00444596	-3.73222
246317	Neto1	ENSMUSG00000050321	-0.471013	0.00185512	0.00444821	-3.7319
68044	Chac2	ENSMUSG00000020309	-0.424772	0.00186152	0.00446202	-3.73025
12737	Cldn1	ENSMUSG00000022512	0.790577	0.00186152	0.00446202	3.73025
408062	Zfp873	ENSMUSG00000061371	-0.42578	0.00186711	0.00447465	-3.72882
16469	Jrk	ENSMUSG00000046380	0.436466	0.00186882	0.00447799	3.72839
69051	Pycr2	ENSMUSG00000026520	0.6113	0.00187212	0.00448467	3.72755
68667	Trpm4	ENSMUSG00000038260	0.826416	0.00187225	0.00448467	3.72751
72168	Aifm3	ENSMUSG00000022763	0.931209	0.00187457	0.00448946	3.72692
215772	Adgb	ENSMUSG00000050994	0.742845	0.00187676	0.00449392	3.72637
67747	Ribc2	ENSMUSG00000022431	0.889139	0.00188483	0.00451248	3.72432
235180	Fez1	ENSMUSG00000032118	-0.274763	0.00188748	0.00451773	-3.72365
80289	Lysmd3	ENSMUSG00000035840	-0.592441	0.00188767	0.00451773	-3.7236
14400	Gabrb1	ENSMUSG00000029212	-0.699428	0.00188919	0.00452059	-3.72322
74670	Zfp943	ENSMUSG00000053347	-0.435968	0.00189011	0.00452202	-3.72299
17436	Me1	ENSMUSG00000032418	-0.338701	0.00189065	0.00452253	-3.72285
19261	Sirpa	ENSMUSG00000037902	0.309525	0.00189941	0.00454272	3.72065
22710	Zfp52	ENSMUSG00000051341	-1.26504	0.00190193	0.00454798	-3.72001
73062	Ppp1r16a	ENSMUSG00000033819	1.15725	0.0019042	0.00455262	3.71945
67228	Dph7	ENSMUSG00000026975	-0.238506	0.0019055	0.00455495	-3.71912
56350	Arl3	ENSMUSG00000025035	0.275073	0.0019088	0.00456206	3.71829
71951	Gpc2	ENSMUSG00000029510	0.631811	0.00191143	0.00456755	3.71764
22142	Tuba1a	ENSMUSG00000072235	0.327165	0.0019168	0.00457961	3.7163
73680	Zbtb8a	ENSMUSG00000028807	0.492852	0.00192106	0.004589	3.71524
14585	Gfra1	ENSMUSG00000025089	-0.683824	0.00192438	0.00459615	-3.71442
15194	Htt	ENSMUSG00000029104	-0.445825	0.00192484	0.00459647	-3.71431
11957	Atp5j	ENSMUSG00000022890	-0.300568	0.0019259	0.00459777	-3.71404
68501	Nsmce2	ENSMUSG00000059586	-0.318338	0.00192633	0.00459777	-3.71394
100042165	BC005561	ENSMUSG00000079065	-0.758548	0.00192638	0.00459777	-3.71393
100041979	Gm3604	ENSMUSG00000094942	-0.97573	0.00193011	0.00460589	-3.713
75739	Mpp7	ENSMUSG00000057440	0.521135	0.00193099	0.00460721	3.71278
26874	Abcd2	ENSMUSG00000055782	-0.455118	0.00193238	0.00460974	-3.71244
67063	Tmem246	ENSMUSG00000039611	0.264736	0.00193383	0.00461242	3.71208
434204	Whamm	ENSMUSG00000045795	0.318503	0.00193485	0.00461405	3.71183
212517	Cfap44	ENSMUSG00000071550	0.723262	0.00193746	0.00461948	3.71119
231464	Cnot6l	ENSMUSG00000034724	-0.499014	0.00193888	0.004622	-3.71084
67622	Mxra7	ENSMUSG00000020814	0.368061	0.00193918	0.004622	3.71077
66410	Mterf3	ENSMUSG00000021519	-0.428398	0.00194196	0.00462784	-3.71009
23945	Mgll	ENSMUSG00000033174	0.532266	0.00195084	0.00464822	3.70791
64657	Mrps10	ENSMUSG00000034729	-0.291295	0.00195143	0.0046483	-3.70777
11733	Ank1	ENSMUSG00000031543	0.309373	0.00195154	0.0046483	3.70774
13808	Eno3	ENSMUSG00000060600	0.72976	0.00195187	0.0046483	3.70766
26433	Plod3	ENSMUSG00000004846	0.577731	0.00195462	0.00465404	3.70699
99730	Taf13	ENSMUSG00000048100	-0.371408	0.00195537	0.00465504	-3.7068
22340	Vegfb	ENSMUSG00000024962	0.517795	0.00195642	0.00465675	3.70655
100039796	Tgtp2	ENSMUSG00000078921	1.61204	0.00195851	0.00466093	3.70604
170729	Scrt1	ENSMUSG00000048385	0.767998	0.00195948	0.00466245	3.7058
108767	Pnrc1	ENSMUSG00000040128	0.257621	0.00196058	0.00466427	3.70554
18295	Ogn	ENSMUSG00000021390	0.649517	0.00196168	0.0046661	3.70527
15559	Htr2b	ENSMUSG00000026228	-5.23605	0.00196351	0.00466965	-3.70482
70396	Asnsd1	ENSMUSG00000026095	-0.325623	0.00196385	0.00466966	-3.70474
69833	Polr2f	ENSMUSG00000033020	1.02295	0.0019652	0.00467179	3.70441
68137	Kdelr1	ENSMUSG00000002778	0.253865	0.00196541	0.00467179	3.70436
22004	Tpm2	ENSMUSG00000028464	1.19257	0.00196692	0.00467457	3.704
22200	Uba3	ENSMUSG00000030061	-0.349071	0.00196743	0.00467499	-3.70387
233908	Fus	ENSMUSG00000030795	0.241516	0.00196852	0.00467679	3.70361
245666	Iqsec2	ENSMUSG00000041115	0.577965	0.0019704	0.00468044	3.70316
52206	Anapc4	ENSMUSG00000029176	-0.321697	0.00197236	0.00468432	-3.70268
170735	Arr3	ENSMUSG00000060890	-5.48026	0.00197584	0.00469178	-3.70184
21781	Tfdp1	ENSMUSG00000038482	0.239466	0.00197886	0.00469803	3.70111
237928	Phospho1	ENSMUSG00000050860	-0.673702	0.00197914	0.00469803	-3.70104
78887	Sfi1	ENSMUSG00000023764	0.453691	0.00198076	0.00470082	3.70065
57915	Tbc1d1	ENSMUSG00000029174	-0.426255	0.00198099	0.00470082	-3.7006
20502	Slc16a2	ENSMUSG00000033965	0.308311	0.00198376	0.00470658	3.69993
628900	Serpina3i	ENSMUSG00000079014	-1.53285	0.0019889	0.00471798	-3.6987
18789	Papola	ENSMUSG00000021111	-0.379625	0.00199076	0.00472158	-3.69826
15511	Hspa1b	ENSMUSG00000090877	-1.80885	0.00199196	0.00472364	-3.69797
78610	Uvrag	ENSMUSG00000035354	-0.266445	0.00199271	0.00472461	-3.69779
66292	Mrps21	ENSMUSG00000054312	0.545935	0.0019948	0.00472876	3.69729
12834	Col6a2	ENSMUSG00000020241	1.45106	0.00199519	0.00472888	3.6972
19942	Rpl27	ENSMUSG00000063316	0.699668	0.00199774	0.00473412	3.69659
77018	Col25a1	ENSMUSG00000058897	-0.374041	0.00199844	0.00473497	-3.69642
208647	Creb3l2	ENSMUSG00000038648	0.463577	0.00200091	0.00474002	3.69583
272381	Lrrc4b	ENSMUSG00000047085	1.28557	0.00200136	0.00474029	3.69572
217262	Abca9	ENSMUSG00000041797	0.870127	0.00200202	0.00474105	3.69557
104156	Etv5	ENSMUSG00000013089	0.446454	0.00200406	0.0047446	3.69508
66307	Isoc1	ENSMUSG00000024601	0.389649	0.0020042	0.0047446	3.69505
78177	Ninl	ENSMUSG00000068115	0.457991	0.00200562	0.00474717	3.69471
56249	Actr8	ENSMUSG00000015971	-0.228234	0.00200716	0.00474994	-3.69434
14397	Gabra4	ENSMUSG00000029211	-0.37219	0.00200747	0.00474994	-3.69427
235344	Sik2	ENSMUSG00000037112	-0.565352	0.00200963	0.00475425	-3.69376
66404	Rtf2	ENSMUSG00000027502	0.445608	0.00201053	0.00475557	3.69354
213649	Arhgef19	ENSMUSG00000028919	0.887757	0.00201172	0.00475716	3.69326
192173	Mcrip1	ENSMUSG00000061111	0.835292	0.00201189	0.00475716	3.69322
208198	Btbd2	ENSMUSG00000003344	1.12677	0.00201344	0.00476004	3.69285
12607	Cebpz	ENSMUSG00000024081	-0.345695	0.00201806	0.00477014	-3.69176
69917	Nabp2	ENSMUSG00000025374	0.370091	0.00201881	0.00477111	3.69159
17347	Mknk2	ENSMUSG00000020190	0.579326	0.00202152	0.00477671	3.69095
12745	Clgn	ENSMUSG00000002190	-0.593197	0.00202441	0.00478273	-3.69026
70676	Gulp1	ENSMUSG00000056870	0.508965	0.00202556	0.00478463	3.69
56535	Pex3	ENSMUSG00000019809	-0.314415	0.00202655	0.00478617	-3.68976
12870	Cp	ENSMUSG00000003617	0.526556	0.00202962	0.00479203	3.68904
14368	Fzd6	ENSMUSG00000022297	0.403249	0.00202976	0.00479203	3.68901
13726	Emd	ENSMUSG00000001964	-0.920308	0.00203006	0.00479203	-3.68894
12816	Col12a1	ENSMUSG00000032332	0.682837	0.00203054	0.00479235	3.68882
118451	Mrps2	ENSMUSG00000035772	-0.251465	0.00203215	0.00479534	-3.68845
12091	Glb1	ENSMUSG00000045594	0.249388	0.00203457	0.00480024	3.68788
13185	Vps26c	ENSMUSG00000022898	0.228899	0.00203565	0.00480196	3.68763
224727	Bag6	ENSMUSG00000024392	0.652488	0.00203741	0.00480532	3.68721
14977	Slc39a7	ENSMUSG00000024327	0.52013	0.00203864	0.00480742	3.68693
84585	Rnf123	ENSMUSG00000041528	0.692682	0.00204009	0.00481002	3.68659
320135	BC049715	ENSMUSG00000047515	-0.70244	0.00204365	0.0048176	-3.68576
230837	Asap3	ENSMUSG00000036995	0.825242	0.0020448	0.0048195	3.68549
58231	Stk4	ENSMUSG00000018209	-0.278427	0.00204551	0.00482035	-3.68532
242669	Azin2	ENSMUSG00000028789	1.10077	0.0020479	0.0048242	3.68477
77035	Kdm8	ENSMUSG00000030752	0.531991	0.00204831	0.0048242	3.68467
269336	Ccdc32	ENSMUSG00000039983	-0.260316	0.00204835	0.0048242	-3.68466
75764	Slx1b	ENSMUSG00000059772	0.33986	0.0020489	0.0048242	3.68453
14302	Frk	ENSMUSG00000019779	0.676591	0.00204911	0.0048242	3.68449
230753	Thrap3	ENSMUSG00000043962	0.277336	0.00204921	0.0048242	3.68446
26905	Eif2s3x	ENSMUSG00000035150	-0.329581	0.00205152	0.00482882	-3.68392
22687	Zpr1	ENSMUSG00000032078	-0.276771	0.0020543	0.00483455	-3.68328
21351	Taldo1	ENSMUSG00000025503	0.728876	0.00206189	0.00485159	3.68152
17119	Mxd1	ENSMUSG00000001156	0.281639	0.00206457	0.00485708	3.6809
11637	Ak2	ENSMUSG00000028792	0.339831	0.00206925	0.00486728	3.67982
236904	Klhl15	ENSMUSG00000043929	-0.437543	0.00207067	0.00486979	-3.6795
50768	Dlc1	ENSMUSG00000031523	0.368755	0.00207103	0.00486982	3.67941
67673	Elob	ENSMUSG00000055839	1.21154	0.00207322	0.00487414	3.67891
227700	Sh3glb2	ENSMUSG00000026860	1.06072	0.00207424	0.00487572	3.67868
100042132	Gm12371	ENSMUSG00000084898	-1.40156	0.00207658	0.0048804	-3.67814
69368	Wdfy1	ENSMUSG00000073643	-0.528878	0.00207975	0.00488702	-3.67741
225049	Ttc7	ENSMUSG00000036918	0.931835	0.00208079	0.00488864	3.67717
56369	Apip	ENSMUSG00000010911	-0.232073	0.0020827	0.00489231	-3.67674
65116	Prrg2	ENSMUSG00000007837	0.938237	0.00208733	0.00490236	3.67568
78339	Ttyh3	ENSMUSG00000036565	0.848074	0.00209193	0.0049123	3.67463
108167848	Gm12258	ENSMUSG00000072915	-0.346131	0.00209241	0.0049123	-3.67452
75964	Trappc8	ENSMUSG00000033382	-0.331182	0.00209261	0.0049123	-3.67447
20348	Sema3c	ENSMUSG00000028780	0.637315	0.00209395	0.00491461	3.67417
338354	Zfp780b	ENSMUSG00000063047	-0.442262	0.00209566	0.00491781	-3.67378
53623	Gria3	ENSMUSG00000001986	-0.448569	0.00209663	0.00491925	-3.67356
17132	Maf	ENSMUSG00000055435	0.37212	0.00209955	0.00492527	3.6729
12626	Cetn3	ENSMUSG00000021537	-0.335141	0.00210015	0.00492584	-3.67276
67115	Rpl14	ENSMUSG00000025794	0.295791	0.00210304	0.00493181	3.6721
102634919	Gm32389	ENSMUSG00000109603	1.03354	0.0021044	0.00493415	3.6718
225518	Prdm6	ENSMUSG00000069378	1.88554	0.00210539	0.00493567	3.67157
11800	Api5	ENSMUSG00000027193	-0.378222	0.00210621	0.00493612	-3.67139
11622	Ahr	ENSMUSG00000019256	-0.475245	0.00210659	0.00493612	-3.6713
224523	4732491K20Rik	ENSMUSG00000097350	0.568565	0.00210665	0.00493612	3.67129
229709	Ahcyl1	ENSMUSG00000027893	-0.444886	0.00210741	0.00493671	-3.67112
64296	Abhd8	ENSMUSG00000007950	1.31532	0.00210782	0.00493671	3.67102
240328	F830016B08Rik	ENSMUSG00000090942	1.36257	0.00210796	0.00493671	3.67099
18004	Nek1	ENSMUSG00000031644	-0.454127	0.00210896	0.00493821	-3.67077
20926	Supt6	ENSMUSG00000002052	-0.267486	0.00211175	0.00494393	-3.67013
212090	Tmem60	ENSMUSG00000045435	-0.296176	0.00211311	0.00494617	-3.66983
14593	Ggps1	ENSMUSG00000021302	-0.34856	0.00211372	0.00494617	-3.66969
76792	2410131K14Rik	ENSMUSG00000032840	0.273748	0.00211377	0.00494617	3.66968
20133	Rrm1	ENSMUSG00000030978	0.296595	0.00211567	0.00494978	3.66925
244895	Peak1	ENSMUSG00000074305	-0.640581	0.00212652	0.00497435	-3.66681
17390	Mmp2	ENSMUSG00000031740	1.12436	0.00213431	0.00499173	3.66507
23965	Tenm3	ENSMUSG00000031561	0.439751	0.00213609	0.00499505	3.66467
60599	Trp53inp1	ENSMUSG00000028211	0.394461	0.00213739	0.00499725	3.66438
66302	Rmdn1	ENSMUSG00000028229	-0.448642	0.00213827	0.00499848	-3.66419
232813	Shisa7	ENSMUSG00000053550	-0.471693	0.00213984	0.00500132	-3.66384
68865	Arv1	ENSMUSG00000031982	-0.572723	0.00214273	0.0050064	-3.66319
76612	Lrrc27	ENSMUSG00000015980	-0.404479	0.0021429	0.0050064	-3.66316
21807	Tsc22d1	ENSMUSG00000022010	-0.315285	0.00214309	0.0050064	-3.66311
60507	Qtrt1	ENSMUSG00000002825	0.736549	0.00214947	0.00502046	3.6617
67106	Zbtb8os	ENSMUSG00000057572	-0.34477	0.00215123	0.00502373	-3.66131
73571	1700096K18Rik	ENSMUSG00000101856	0.589479	0.00215301	0.00502705	3.66091
19654	Rbm6	ENSMUSG00000032582	-0.382283	0.00215441	0.00502947	-3.6606
22134	Tgoln1	ENSMUSG00000056429	-0.390258	0.00216004	0.00504177	-3.65936
56361	Pus1	ENSMUSG00000029507	0.598194	0.00216092	0.00504228	3.65917
18412	Sqstm1	ENSMUSG00000015837	0.417306	0.00216098	0.00504228	3.65915
71233	Enkur	ENSMUSG00000026679	0.541952	0.00216347	0.00504657	3.6586
14218	Sh3pxd2a	ENSMUSG00000053617	0.531156	0.00216354	0.00504657	3.65859
236792	Mmgt1	ENSMUSG00000061273	-0.370784	0.00216851	0.00505732	-3.6575
67486	Polr3g	ENSMUSG00000035834	-0.481253	0.00216892	0.00505743	-3.65741
319702	A830011K09Rik	ENSMUSG00000089957	-0.792275	0.00217056	0.00506042	-3.65704
216161	Sbno2	ENSMUSG00000035673	0.679324	0.0021719	0.00506268	3.65675
76795	Tbc1d9b	ENSMUSG00000036644	0.378667	0.00217461	0.00506816	3.65616
16177	Il1r1	ENSMUSG00000026072	0.508972	0.00217507	0.0050684	3.65605
279766	Rhbdd3	ENSMUSG00000034175	0.971016	0.00218005	0.00507915	3.65497
12018	Bak1	ENSMUSG00000057789	0.639373	0.00218163	0.00508199	3.65462
239157	Pnma2	ENSMUSG00000046204	-0.327765	0.00218281	0.0050839	-3.65436
26442	Psma5	ENSMUSG00000068749	-0.256697	0.00218437	0.00508601	-3.65402
13842	Epha8	ENSMUSG00000028661	1.28836	0.00218445	0.00508601	3.654
22644	Rnf103	ENSMUSG00000052656	-0.363518	0.00218591	0.00508799	-3.65369
18196	Nsg1	ENSMUSG00000029126	-0.380095	0.00218603	0.00508799	-3.65366
70312	Cactin	ENSMUSG00000034889	0.979765	0.00218687	0.00508909	3.65348
81877	Tnxb	ENSMUSG00000033327	1.35745	0.00218738	0.00508945	3.65337
243312	Elfn1	ENSMUSG00000048988	0.605148	0.00219072	0.00509635	3.65264
69094	Tmem160	ENSMUSG00000019158	1.15893	0.00219208	0.00509868	3.65234
330177	Taok3	ENSMUSG00000061288	-0.231246	0.00219264	0.00509914	-3.65222
20723	Serpinb9	ENSMUSG00000045827	0.361407	0.0021967	0.00510771	3.65134
52551	Sgta	ENSMUSG00000004937	0.664093	0.00219921	0.00511271	3.6508
16978	Lrrfip1	ENSMUSG00000026305	-0.23931	0.0022015	0.00511717	-3.6503
16404	Itga7	ENSMUSG00000025348	0.531953	0.00220364	0.00512101	3.64984
12696	Cirbp	ENSMUSG00000045193	0.516821	0.00220396	0.00512101	3.64977
219158	Ccar2	ENSMUSG00000033712	0.394663	0.00220425	0.00512101	3.64971
76199	Med13l	ENSMUSG00000018076	0.304706	0.00220953	0.00513242	3.64857
74528	Mgme1	ENSMUSG00000027424	0.293574	0.00220989	0.00513242	3.64849
17846	Commd1	ENSMUSG00000051355	0.413195	0.00221079	0.00513283	3.64829
70122	Mllt3	ENSMUSG00000028496	-0.39201	0.00221081	0.00513283	-3.64829
70439	Taf15	ENSMUSG00000020680	-0.225544	0.00221199	0.00513431	-3.64804
68055	Dmac2l	ENSMUSG00000054894	-0.319071	0.00221218	0.00513431	-3.64799
104009	Qsox1	ENSMUSG00000033684	0.490667	0.00221263	0.00513452	3.6479
18074	Nid2	ENSMUSG00000021806	1.07969	0.00221343	0.0051355	3.64773
12583	Cdo1	ENSMUSG00000033022	-0.76664	0.00221437	0.00513684	-3.64752
76357	Trmt5	ENSMUSG00000034442	-0.369994	0.00221823	0.00514494	-3.64669
218214	Kdm1b	ENSMUSG00000038080	0.296722	0.00222045	0.00514924	3.64622
72254	1700030K09Rik	ENSMUSG00000052794	0.400753	0.00222586	0.00516093	3.64506
217666	L2hgdh	ENSMUSG00000020988	-0.396308	0.00222653	0.00516162	-3.64491
74455	Nsun6	ENSMUSG00000026707	-0.332174	0.0022292	0.00516696	-3.64434
381668	Fbrsl1	ENSMUSG00000043323	0.617454	0.00223338	0.00517557	3.64345
51786	Cpsf2	ENSMUSG00000041781	-0.271579	0.00223366	0.00517557	-3.64339
21826	Thbs2	ENSMUSG00000023885	0.692599	0.00223498	0.00517777	3.64311
108737	Oxsr1	ENSMUSG00000036737	-0.346867	0.00223601	0.00517929	-3.64289
81702	Ankrd17	ENSMUSG00000055204	-0.477969	0.00223803	0.00518313	-3.64246
17258	Mef2a	ENSMUSG00000030557	-0.439472	0.00223903	0.00518458	-3.64225
69748	Aldh16a1	ENSMUSG00000007833	1.79164	0.00223995	0.00518525	3.64205
67876	Coq10b	ENSMUSG00000025981	-0.544797	0.00224026	0.00518525	-3.64198
71701	Pnpt1	ENSMUSG00000020464	-0.377025	0.00224043	0.00518525	-3.64195
76051	Ganc	ENSMUSG00000062646	0.297877	0.00224101	0.00518573	3.64182
101197	Zfp956	ENSMUSG00000045466	-0.611214	0.00224702	0.00519817	-3.64055
319277	Washc4	ENSMUSG00000034560	-0.522825	0.00224713	0.00519817	-3.64052
270084	Lpcat2	ENSMUSG00000033192	0.604027	0.00225453	0.00521441	3.63896
14167	Fgf12	ENSMUSG00000022523	-0.480291	0.00225544	0.00521565	-3.63877
69066	1810010H24Rik	ENSMUSG00000078607	0.421884	0.00225621	0.00521658	3.6386
27364	Srr	ENSMUSG00000001323	-0.328761	0.00225761	0.00521821	-3.63831
105844	Card10	ENSMUSG00000033170	1.61985	0.00225766	0.00521821	3.6383
16599	Klf3	ENSMUSG00000029178	0.286219	0.00226012	0.00522258	3.63778
320736	Vstm4	ENSMUSG00000050666	0.584733	0.0022603	0.00522258	3.63774
66047	Mrpl54	ENSMUSG00000034932	0.605003	0.00226087	0.00522304	3.63762
229007	Zgpat	ENSMUSG00000027582	0.584383	0.00226549	0.00523283	3.63665
240873	Tnfsf18	ENSMUSG00000066755	0.741597	0.00226722	0.00523596	3.63628
245886	Ankrd27	ENSMUSG00000034867	0.39095	0.00226968	0.00524078	3.63577
54188	Cpsf4	ENSMUSG00000029625	0.583519	0.00227267	0.00524683	3.63514
14270	Srgap2	ENSMUSG00000026425	-0.348806	0.00227492	0.00525115	-3.63467
211948	Pde12	ENSMUSG00000043702	-0.37028	0.00227578	0.00525226	-3.63449
74412	Gle1	ENSMUSG00000019715	0.363181	0.00227801	0.00525654	3.63402
381201	Ap5b1	ENSMUSG00000049562	1.06981	0.00227859	0.00525702	3.6339
57267	Apba3	ENSMUSG00000004931	0.946721	0.00228213	0.00526431	3.63316
76615	Got1l1	ENSMUSG00000039720	0.628819	0.00228347	0.00526589	3.63288
328274	Zfp459	ENSMUSG00000055560	-1.79463	0.00228369	0.00526589	-3.63284
76267	Fads1	ENSMUSG00000010663	-0.221034	0.00228395	0.00526589	-3.63278
67101	2310039H08Rik	ENSMUSG00000062619	0.760141	0.0022845	0.00526629	3.63267
70769	Nolc1	ENSMUSG00000015176	-0.187639	0.00228829	0.00527416	-3.63188
67023	Use1	ENSMUSG00000002395	0.797081	0.00229166	0.00528107	3.63118
12946	Cr1l	ENSMUSG00000016481	0.322947	0.00229232	0.0052817	3.63104
215798	Adgrg6	ENSMUSG00000039116	0.545026	0.0022962	0.00528979	3.63023
17202	Mc4r	ENSMUSG00000047259	0.681232	0.00230172	0.00530161	3.62909
231999	Plekha8	ENSMUSG00000005225	-0.270225	0.00230902	0.00531755	-3.62758
269116	Nfasc	ENSMUSG00000026442	0.567038	0.00230978	0.00531843	3.62742
71567	Mcm9	ENSMUSG00000058298	0.423671	0.0023105	0.00531922	3.62727
215705	Arrdc1	ENSMUSG00000026972	0.737664	0.00231329	0.00532477	3.6267
70510	Rnf167	ENSMUSG00000040746	0.369184	0.0023144	0.00532644	3.62647
73130	Tmed5	ENSMUSG00000063406	-0.673289	0.00231572	0.00532861	-3.6262
17283	Men1	ENSMUSG00000024947	0.529328	0.00231967	0.0053368	3.62539
233115	Dpy19l3	ENSMUSG00000043671	0.27425	0.00232776	0.00535455	3.62373
223227	Sox21	ENSMUSG00000061517	0.418097	0.0023283	0.0053549	3.62362
12283	Cab39	ENSMUSG00000036707	-0.255546	0.00233324	0.00536537	-3.62261
56631	Trim17	ENSMUSG00000036964	-0.850243	0.00233468	0.00536781	-3.62231
73218	Sppl2b	ENSMUSG00000035206	1.06758	0.00234179	0.00538237	3.62087
19981	Rpl37a	ENSMUSG00000046330	0.695964	0.00234634	0.00539195	3.61994
20333	Sec22b	ENSMUSG00000027879	-0.343452	0.00234868	0.00539645	-3.61947
15360	Hmgcs2	ENSMUSG00000027875	1.00534	0.00235743	0.00541565	3.6177
233900	Rnf40	ENSMUSG00000030816	0.495266	0.00235829	0.00541673	3.61752
14793	Cdca3	ENSMUSG00000023505	0.541438	0.0023611	0.0054223	3.61695
22722	Zfp64	ENSMUSG00000027551	0.836992	0.00236175	0.00542291	3.61682
228850	Ralgapb	ENSMUSG00000027652	-0.355983	0.00236348	0.00542599	-3.61647
70314	Rabep2	ENSMUSG00000030727	1.08247	0.00236459	0.00542748	3.61625
19330	Rab18	ENSMUSG00000073639	-0.349957	0.00236492	0.00542748	-3.61618
68539	Tmem109	ENSMUSG00000034659	0.759724	0.00236555	0.00542748	3.61606
66591	Mad2l1bp	ENSMUSG00000034509	0.470139	0.00236569	0.00542748	3.61603
94181	Nans	ENSMUSG00000028334	0.464707	0.00237481	0.00544752	3.6142
72958	Zfp493	ENSMUSG00000090659	-0.644425	0.00237701	0.00545167	-3.61375
85308	Emc9	ENSMUSG00000022217	0.777662	0.00237793	0.00545288	3.61357
66993	Smarcd3	ENSMUSG00000028949	0.593374	0.00237906	0.00545458	3.61334
66379	Cox14	ENSMUSG00000023020	0.535104	0.0023805	0.005457	3.61305
76857	Spopl	ENSMUSG00000026771	-0.423521	0.00238161	0.00545863	-3.61283
216150	Cdc34	ENSMUSG00000020307	0.638325	0.00238209	0.00545884	3.61274
76983	Scfd1	ENSMUSG00000020952	-0.309117	0.00239454	0.00548624	-3.61025
18023	Nfe2l1	ENSMUSG00000038615	0.282231	0.00239483	0.00548624	3.6102
69156	Comtd1	ENSMUSG00000021773	0.90718	0.00240668	0.00551247	3.60785
67005	Polr3k	ENSMUSG00000038628	-0.329392	0.00242053	0.0055433	-3.60511
268783	Mtmr12	ENSMUSG00000039458	-0.288438	0.002422	0.00554575	-3.60482
13244	Degs1	ENSMUSG00000038633	-0.310468	0.00243015	0.00556351	-3.60322
66435	Uggt2	ENSMUSG00000042104	-0.390208	0.00243917	0.00558323	-3.60146
27103	Eif2ak4	ENSMUSG00000005102	-0.483514	0.00243984	0.00558386	-3.60132
209354	Eif2b1	ENSMUSG00000029388	-0.258252	0.00244311	0.00559043	-3.60069
23939	Mapk7	ENSMUSG00000001034	0.659615	0.00244482	0.00559342	3.60035
72997	Kantr	ENSMUSG00000087403	-0.394795	0.00244671	0.00559683	-3.59999
16907	Lmnb2	ENSMUSG00000062075	0.81682	0.00244927	0.00560086	3.59949
52064	Coq5	ENSMUSG00000041733	-0.276447	0.00245088	0.0056036	-3.59918
15466	Hrh2	ENSMUSG00000034987	-0.714868	0.00245805	0.00561909	-3.59778
216805	Flcn	ENSMUSG00000032633	0.412799	0.00245916	0.00562071	3.59757
74149	Zfp946	ENSMUSG00000071266	-0.480903	0.00246034	0.00562196	-3.59734
53612	Vti1b	ENSMUSG00000021124	-0.244425	0.00246051	0.00562196	-3.59731
227620	Uap1l1	ENSMUSG00000026956	0.799346	0.00246122	0.00562266	3.59717
66495	Ndufb3	ENSMUSG00000026032	-0.332183	0.00246388	0.00562782	-3.59665
14789	P3h3	ENSMUSG00000023191	0.731754	0.00246564	0.00563091	3.59631
12785	Cnbp	ENSMUSG00000030057	-0.229728	0.00246624	0.00563137	-3.5962
72748	Hdhd3	ENSMUSG00000038422	0.707201	0.0024713	0.005642	3.59522
27998	Exosc5	ENSMUSG00000061286	0.973952	0.00247336	0.00564553	3.59483
18511	Pax9	ENSMUSG00000001497	-0.749701	0.00247399	0.00564553	-3.5947
74230	1700016K19Rik	ENSMUSG00000053783	0.770198	0.00247406	0.00564553	3.59469
68523	Ciao2b	ENSMUSG00000031879	0.693789	0.00247612	0.0056493	3.59429
207212	Arhgef17	ENSMUSG00000032875	0.542093	0.00247819	0.00565311	3.5939
19092	Prkg2	ENSMUSG00000029334	-1.1032	0.00247871	0.00565337	-3.59379
66315	Senp7	ENSMUSG00000052917	-0.380054	0.002485	0.00566679	-3.59259
72108	Ddhd2	ENSMUSG00000061313	-0.314335	0.00248897	0.00567493	-3.59183
20641	Snrpd1	ENSMUSG00000002477	-0.28261	0.00249337	0.00568309	-3.59099
54338	Slc23a2	ENSMUSG00000027340	-0.255542	0.00249731	0.00569114	-3.59023
69572	Mfsd3	ENSMUSG00000019080	1.08921	0.00250351	0.00570433	3.58905
57312	Mrps31	ENSMUSG00000031533	-0.298965	0.0025058	0.00570863	-3.58862
54397	Ppt2	ENSMUSG00000015474	0.3467	0.00250883	0.00571461	3.58804
17992	Ndufa4	ENSMUSG00000029632	-0.259519	0.0025111	0.00571883	-3.58761
17702	Msx2	ENSMUSG00000021469	0.873849	0.0025142	0.00572497	3.58702
20655	Sod1	ENSMUSG00000022982	0.278986	0.00251527	0.00572648	3.58682
104348	Zfp120	ENSMUSG00000068134	-0.431042	0.00252015	0.00573659	-3.5859
56320	Dbn1	ENSMUSG00000034675	0.665081	0.00252053	0.00573659	3.58582
73422	Prox2	ENSMUSG00000042320	0.667363	0.0025225	0.00574011	3.58545
76571	Styxl1	ENSMUSG00000019178	0.684948	0.00252591	0.00574695	3.58481
106073	Mfsd5	ENSMUSG00000045665	0.559583	0.00253294	0.005762	3.58349
106869	Tnfaip8	ENSMUSG00000062210	0.332278	0.00253399	0.00576346	3.58329
74577	Glb1l	ENSMUSG00000026200	0.302307	0.00253762	0.00577076	3.58261
12683	Cidea	ENSMUSG00000024526	-0.697898	0.0025409	0.0057773	-3.58199
55935	Fnbp4	ENSMUSG00000008200	-0.299071	0.0025424	0.00577977	-3.58171
237412	Gm4924	ENSMUSG00000073427	-0.439727	0.00254758	0.00579016	-3.58074
16515	Kcnj12	ENSMUSG00000042529	0.616144	0.0025478	0.00579016	3.5807
66077	Aurkaip1	ENSMUSG00000065990	0.397717	0.00254861	0.00579105	3.58055
72020	Zfp654	ENSMUSG00000047141	-0.517502	0.00255431	0.00580205	-3.57948
22661	Zfp148	ENSMUSG00000022811	-0.411715	0.00255469	0.00580205	-3.57941
224613	Flywch1	ENSMUSG00000040097	0.593795	0.00255531	0.0058025	3.5793
67276	Eri1	ENSMUSG00000031527	-0.489535	0.00255733	0.00580614	-3.57892
109331	Rnf20	ENSMUSG00000028309	-0.296532	0.00256318	0.00581849	-3.57783
70369	Bag5	ENSMUSG00000049792	0.291341	0.00256362	0.00581854	3.57775
13434	Trdmt1	ENSMUSG00000026723	-0.400942	0.0025648	0.00582027	-3.57753
13732	Emp3	ENSMUSG00000040212	1.25253	0.00257031	0.00583183	3.57651
56417	Adar	ENSMUSG00000027951	-0.230612	0.00257414	0.00583957	-3.5758
83675	Bicc1	ENSMUSG00000014329	0.73409	0.00257916	0.00585001	3.57487
73122	Tgfbrap1	ENSMUSG00000070939	0.218508	0.0025804	0.00585093	3.57464
85305	Kars	ENSMUSG00000031948	0.212751	0.00258486	0.00586009	3.57382
224132	Slc49a4	ENSMUSG00000022848	0.210368	0.00258812	0.00586652	3.57322
108686	Ccdc88a	ENSMUSG00000032740	-0.563634	0.00258951	0.00586871	-3.57296
192174	Rwdd4a	ENSMUSG00000031568	-0.563392	0.00259351	0.00587682	-3.57223
71609	Tradd	ENSMUSG00000031887	0.74868	0.00259908	0.00588754	3.57121
22194	Ube2e1	ENSMUSG00000021774	-0.322105	0.00260452	0.00589891	-3.57021
14109	Fau	ENSMUSG00000038274	0.816399	0.00260681	0.00590315	3.56979
75420	Secisbp2	ENSMUSG00000035139	0.330832	0.00261024	0.00590994	3.56916
226976	Kansl3	ENSMUSG00000010453	0.220251	0.00261071	0.00591006	3.56908
14600	Ghr	ENSMUSG00000055737	0.31809	0.0026138	0.0059161	3.56851
93715	Pcdhga7	ENSMUSG00000103472	0.361766	0.00262386	0.00593789	3.56669
56040	Rplp1	ENSMUSG00000007892	1.45785	0.00263227	0.00595596	3.56516
67181	Ctdnep1	ENSMUSG00000018559	0.414759	0.00263285	0.0059563	3.56506
19125	Prodh	ENSMUSG00000003526	0.675146	0.00263679	0.00596427	3.56434
70047	Trnt1	ENSMUSG00000013736	-0.409484	0.00263895	0.00596819	-3.56395
74004	Jakmip3	ENSMUSG00000056856	-0.497151	0.00264027	0.00597019	-3.56372
330941	AI593442	ENSMUSG00000078307	-0.335537	0.0026447	0.00597925	-3.56292
67102	D16Ertd472e	ENSMUSG00000022864	0.47663	0.00264715	0.00598383	3.56247
76132	Faxc	ENSMUSG00000028246	-0.565	0.00265105	0.00599167	-3.56177
52348	Vps37a	ENSMUSG00000031600	-0.508484	0.00265327	0.00599571	-3.56138
18844	Plxna1	ENSMUSG00000030084	0.604869	0.00265626	0.00600084	3.56084
101700	Trim68	ENSMUSG00000073968	0.379102	0.0026564	0.00600084	3.56081
226751	Cdc42bpa	ENSMUSG00000026490	-0.440353	0.00266113	0.00601055	-3.55997
17311	Kitl	ENSMUSG00000019966	-0.799699	0.00266204	0.00601164	-3.5598
98366	Smap1	ENSMUSG00000026155	-0.243162	0.00266465	0.00601656	-3.55934
11600	Angpt1	ENSMUSG00000022309	0.37705	0.0026662	0.0060191	3.55906
225995	D030056L22Rik	ENSMUSG00000047044	-0.39945	0.00267079	0.00602848	-3.55824
56274	Stk3	ENSMUSG00000022329	-0.346892	0.00267234	0.00603101	-3.55796
104111	Adcy3	ENSMUSG00000020654	-0.453905	0.00267422	0.00603411	-3.55763
78787	Usp54	ENSMUSG00000034235	0.350224	0.00267466	0.00603411	3.55755
208211	Alg1	ENSMUSG00000039427	0.700943	0.00267501	0.00603411	3.55749
112407	Egln3	ENSMUSG00000035105	0.562002	0.00268119	0.00604707	3.55639
68352	Aspdh	ENSMUSG00000038704	1.18622	0.00268284	0.00604982	3.5561
13850	Ephx2	ENSMUSG00000022040	-0.457476	0.00268333	0.00604994	-3.55601
381148	Prob1	ENSMUSG00000073600	0.422566	0.00268778	0.00605857	3.55522
15468	Prmt2	ENSMUSG00000020230	0.495604	0.00268802	0.00605857	3.55518
114255	Dok4	ENSMUSG00000040631	0.979527	0.00269781	0.00607964	3.55345
72691	Calhm2	ENSMUSG00000033033	1.16962	0.00269881	0.00608091	3.55327
13135	Dad1	ENSMUSG00000022174	0.637609	0.00270345	0.00609039	3.55245
70497	Arhgap17	ENSMUSG00000030766	0.250801	0.00270557	0.00609419	3.55208
67454	Ikbip	ENSMUSG00000019975	0.32788	0.00270701	0.00609645	3.55182
52132	Ccdc97	ENSMUSG00000002608	0.602231	0.00271004	0.00610228	3.55129
245026	Col6a6	ENSMUSG00000043719	2.0225	0.00271449	0.00611131	3.55051
225027	Srsf7	ENSMUSG00000024097	-0.305502	0.00271794	0.00611811	-3.5499
67732	Iah1	ENSMUSG00000062054	0.49152	0.00271848	0.00611834	3.54981
16432	Itm2b	ENSMUSG00000022108	0.227969	0.00272195	0.00612515	3.5492
16890	Lipe	ENSMUSG00000003123	0.659933	0.00272597	0.00613322	3.5485
17128	Smad4	ENSMUSG00000024515	0.303146	0.00273272	0.0061474	3.54732
66525	Timm50	ENSMUSG00000003438	0.581504	0.00273925	0.00616112	3.54618
100502742	1700007L15Rik	ENSMUSG00000097318	0.825319	0.00274064	0.00616324	3.54594
77065	Ints7	ENSMUSG00000037461	0.317149	0.00274129	0.00616371	3.54583
69159	Rhebl1	ENSMUSG00000023755	-0.742109	0.00274423	0.00616934	-3.54532
22594	Xrcc1	ENSMUSG00000051768	0.70174	0.00275185	0.00618546	3.544
74051	Steap2	ENSMUSG00000015653	0.444714	0.00275428	0.00618911	3.54358
72982	Tmem138	ENSMUSG00000024666	0.252481	0.00275562	0.00619095	3.54335
60613	Kcnq4	ENSMUSG00000028631	0.727982	0.00275937	0.0061978	3.5427
64292	Ptges	ENSMUSG00000050737	1.0511	0.00276252	0.00620346	3.54215
80911	Acox3	ENSMUSG00000029098	0.264157	0.00276361	0.00620492	3.54197
11556	Adrb3	ENSMUSG00000031489	0.997944	0.00276735	0.0062123	3.54132
387609	Zhx2	ENSMUSG00000071757	0.257962	0.00277528	0.00622911	3.53996
29858	Pmm1	ENSMUSG00000022474	0.783282	0.00278728	0.00625441	3.5379
68058	Chd1l	ENSMUSG00000028089	0.320919	0.00279598	0.00627255	3.53642
211986	Tmem18	ENSMUSG00000043061	-0.214196	0.00279903	0.00627788	-3.5359
66592	Stoml2	ENSMUSG00000028455	0.309776	0.00279925	0.00627788	3.53586
15211	Hexa	ENSMUSG00000025232	0.239476	0.00280006	0.00627867	3.53572
101739	Psip1	ENSMUSG00000028484	-0.37748	0.00280099	0.00627975	-3.53557
100503311	Pifo	ENSMUSG00000010136	0.45325	0.00280256	0.00628227	3.5353
78323	Fam219b	ENSMUSG00000032305	-0.244845	0.00280332	0.00628297	-3.53517
12826	Col4a1	ENSMUSG00000031502	1.14901	0.00280396	0.00628339	3.53506
66125	Sf3b5	ENSMUSG00000078348	1.02263	0.0028083	0.00629211	3.53432
619605	Zcchc17	ENSMUSG00000028772	-0.264306	0.00281177	0.00629844	-3.53374
59030	Mkks	ENSMUSG00000027274	-0.280486	0.00281203	0.00629844	-3.53369
15469	Prmt1	ENSMUSG00000109324	0.50455	0.00281794	0.00631068	3.53269
212528	Trmt1	ENSMUSG00000001909	0.593185	0.00281884	0.00631168	3.53254
215436	Slc35e3	ENSMUSG00000060181	0.246551	0.00282411	0.00632157	3.53165
20650	Sntb2	ENSMUSG00000041308	0.426284	0.00282417	0.00632157	3.53164
89867	Sec16b	ENSMUSG00000026589	-0.630881	0.00282602	0.0063247	-3.53133
241989	Pabpc4l	ENSMUSG00000090919	0.550066	0.00282691	0.00632568	3.53118
233060	Zfp382	ENSMUSG00000074220	-0.622255	0.00282802	0.00632716	-3.53099
231470	Fras1	ENSMUSG00000034687	-0.844615	0.00283005	0.0063297	-3.53065
17060	Blnk	ENSMUSG00000061132	-3.77113	0.00283039	0.0063297	-3.53059
11789	Apc	ENSMUSG00000005871	-0.539435	0.00283052	0.0063297	-3.53057
72635	Lins1	ENSMUSG00000053091	-0.358354	0.00283144	0.00633076	-3.53041
98238	Lrrc59	ENSMUSG00000020869	-0.274368	0.00283234	0.00633174	-3.53026
13179	Dcn	ENSMUSG00000019929	0.955427	0.00283438	0.00633529	3.52992
73744	Man2c1	ENSMUSG00000032295	0.608947	0.00283637	0.00633828	3.52959
72699	Lime1	ENSMUSG00000090077	0.601839	0.00283663	0.00633828	3.52954
66246	Osgep	ENSMUSG00000006289	0.263739	0.00283707	0.00633828	3.52947
102502	Pls1	ENSMUSG00000049493	-0.956146	0.00283842	0.00634027	-3.52924
234915	Cep126	ENSMUSG00000040729	-0.487291	0.00283959	0.00634188	-3.52904
207618	Zfp804b	ENSMUSG00000092094	-1.03253	0.00284244	0.00634629	-3.52857
69792	Med6	ENSMUSG00000002679	-0.338125	0.00284248	0.00634629	-3.52856
14886	Gtf2i	ENSMUSG00000060261	0.296865	0.00284333	0.00634718	3.52842
77853	Msl2	ENSMUSG00000066415	-0.368508	0.00284909	0.00635903	-3.52745
22214	Ube2h	ENSMUSG00000039159	0.18835	0.00284988	0.00635977	3.52732
12261	C1qbp	ENSMUSG00000018446	-0.398334	0.00285131	0.00636195	-3.52708
66943	Pqlc1	ENSMUSG00000034006	-0.552511	0.0028519	0.00636226	-3.52698
68968	Cdan1	ENSMUSG00000027284	0.264506	0.00286248	0.00638482	3.52522
23928	Lamc3	ENSMUSG00000026840	1.22699	0.00286402	0.00638724	3.52496
226089	Ric1	ENSMUSG00000038658	-0.297657	0.00286455	0.0063874	-3.52488
56495	Asna1	ENSMUSG00000052456	0.563391	0.00286552	0.00638855	3.52471
20340	Glg1	ENSMUSG00000003316	-0.309871	0.00287192	0.00640181	-3.52365
19730	Ralgds	ENSMUSG00000026821	0.723223	0.00287639	0.00641073	3.52291
11767	Ap1m1	ENSMUSG00000003033	0.418934	0.00288052	0.00641892	3.52223
268490	Lsm12	ENSMUSG00000020922	-0.20582	0.0028837	0.00642419	-3.5217
67122	Nrarp	ENSMUSG00000078202	-1.01241	0.00288381	0.00642419	-3.52168
78412	Cyren	ENSMUSG00000046806	0.58283	0.00289131	0.00643989	3.52045
73699	Ppp2r1b	ENSMUSG00000032058	0.241107	0.00289505	0.00644719	3.51983
57357	Srd5a3	ENSMUSG00000029233	0.221175	0.00289678	0.00645	3.51955
67988	Tmx3	ENSMUSG00000024614	-0.512926	0.00290275	0.00646226	-3.51857
68836	Mrpl52	ENSMUSG00000010406	0.457444	0.00290676	0.00647016	3.51791
223664	Lrrc14	ENSMUSG00000033728	0.37308	0.00290764	0.0064711	3.51776
216238	Eea1	ENSMUSG00000036499	-0.477568	0.00291498	0.00648641	-3.51656
56335	Mettl3	ENSMUSG00000022160	0.305778	0.00291737	0.00649068	3.51617
243362	Stard13	ENSMUSG00000016128	0.373227	0.00292101	0.00649776	3.51558
70549	Tln2	ENSMUSG00000052698	0.555456	0.00292697	0.00650997	3.51461
207806	Usf3	ENSMUSG00000068284	-0.45335	0.00292895	0.00651335	-3.51428
11933	Atp1b3	ENSMUSG00000032412	0.242435	0.00293529	0.0065264	3.51325
20174	Ruvbl2	ENSMUSG00000003868	0.72852	0.00294041	0.00653674	3.51242
12822	Col18a1	ENSMUSG00000001435	1.59995	0.00294178	0.00653778	3.5122
66859	Slc16a9	ENSMUSG00000037762	0.482053	0.00294181	0.00653778	3.5122
27362	Dnajb9	ENSMUSG00000014905	-0.460313	0.00294333	0.00654012	-3.51195
65105	Arl6ip4	ENSMUSG00000029404	0.691593	0.00294868	0.00655095	3.51109
434402	Gm5617	ENSMUSG00000042293	1.72596	0.00295242	0.00655823	3.51048
233876	Hirip3	ENSMUSG00000042606	-0.269403	0.00295493	0.00656276	-3.51008
227731	Slc25a25	ENSMUSG00000026819	-0.515597	0.00295588	0.00656383	-3.50992
16549	Khsrp	ENSMUSG00000007670	0.35664	0.00296268	0.00657789	3.50883
16785	Rpsa	ENSMUSG00000032518	0.407676	0.00297227	0.00659811	3.50729
218914	Wapl	ENSMUSG00000041408	-0.46326	0.00297947	0.00661306	-3.50614
234407	Colgalt1	ENSMUSG00000034807	0.406723	0.00298286	0.00661952	3.5056
12408	Cbr1	ENSMUSG00000051483	0.383929	0.00298468	0.00662252	3.5053
56193	Plek	ENSMUSG00000020120	-0.532498	0.00299414	0.00664244	-3.5038
11695	Alx4	ENSMUSG00000040310	1.2094	0.00299607	0.00664566	3.50349
210004	B3gntl1	ENSMUSG00000046605	0.28973	0.0029979	0.0066483	3.5032
75691	Anks6	ENSMUSG00000066191	0.986749	0.00299821	0.0066483	3.50315
54526	Syt10	ENSMUSG00000063260	-1.31001	0.00300028	0.00665183	-3.50282
66743	Rnf220	ENSMUSG00000028677	0.737888	0.00300277	0.0066563	3.50243
67480	Cwc25	ENSMUSG00000018541	-0.287166	0.00300574	0.00666184	-3.50195
71448	Tmem80	ENSMUSG00000025505	0.41572	0.00300625	0.0066619	3.50187
56542	Ick	ENSMUSG00000009828	-0.315162	0.00300966	0.00666842	-3.50133
18521	Pcbp2	ENSMUSG00000056851	0.181373	0.00301184	0.00667218	3.50099
432611	Dnaic2	ENSMUSG00000034706	0.478456	0.00301841	0.00668566	3.49995
14605	Tsc22d3	ENSMUSG00000031431	0.238407	0.00302104	0.00669044	3.49954
56219	Extl1	ENSMUSG00000028838	0.525066	0.00302726	0.00670315	3.49856
66118	Sarnp	ENSMUSG00000078427	-0.333759	0.00302875	0.0067054	-3.49832
230796	Wdtc1	ENSMUSG00000037622	0.707923	0.00303526	0.00671874	3.4973
11727	Ang	ENSMUSG00000072115	0.719519	0.00303831	0.00672443	3.49682
18111	Nnat	ENSMUSG00000067786	-0.664555	0.00303994	0.00672696	-3.49656
76566	Rflnb	ENSMUSG00000020846	0.365071	0.00304359	0.00673349	3.49599
74114	Crot	ENSMUSG00000003623	-0.544475	0.00304408	0.00673349	-3.49592
244962	Snx14	ENSMUSG00000032422	-0.352616	0.00304433	0.00673349	-3.49588
107197	Uqcc3	ENSMUSG00000071654	0.616104	0.00304558	0.00673518	3.49568
67067	Romo1	ENSMUSG00000067847	1.01376	0.00304765	0.00673868	3.49536
11461	Actb	ENSMUSG00000029580	0.44416	0.00304813	0.00673868	3.49528
77053	Sun1	ENSMUSG00000036817	0.199061	0.0030559	0.0067548	3.49407
240067	Zfp952	ENSMUSG00000053390	-0.37358	0.00305888	0.00676019	-3.49361
218035	Vps41	ENSMUSG00000041236	-0.288503	0.00306147	0.00676289	-3.4932
170763	Zfp87	ENSMUSG00000097333	-0.390406	0.0030615	0.00676289	-3.4932
24045	Scamp3	ENSMUSG00000028049	0.743774	0.0030621	0.00676314	3.4931
68251	Babam1	ENSMUSG00000031820	0.661841	0.00307407	0.0067885	3.49125
219170	Fam216b	ENSMUSG00000045655	0.730009	0.00307483	0.00678912	3.49113
380918	Siah3	ENSMUSG00000091722	-0.790771	0.00307802	0.00679508	-3.49063
21349	Tal1	ENSMUSG00000028717	-0.627323	0.00307982	0.00679798	-3.49035
407831	Tmem204	ENSMUSG00000024168	1.14686	0.00308052	0.00679846	3.49025
14580	Gfap	ENSMUSG00000020932	0.461457	0.00308891	0.00681591	3.48895
13560	E4f1	ENSMUSG00000024137	0.68168	0.00309151	0.00682056	3.48855
16956	Lpl	ENSMUSG00000015568	-0.562135	0.00309565	0.00682825	-3.48791
16985	Lsp1	ENSMUSG00000018819	-0.452506	0.0030962	0.00682825	-3.48783
93739	Gabarapl2	ENSMUSG00000031950	-0.216112	0.00309646	0.00682825	-3.48779
20182	Rxrb	ENSMUSG00000039656	0.687725	0.00309815	0.00683089	3.48753
12335	Capn3	ENSMUSG00000079110	1.31558	0.00309864	0.00683089	3.48745
13527	Dtna	ENSMUSG00000024302	-0.492602	0.00310134	0.00683576	-3.48704
79202	Tnfrsf22	ENSMUSG00000010751	0.411987	0.00310253	0.00683732	3.48685
382985	Rrm2b	ENSMUSG00000022292	-0.443737	0.00310544	0.00684264	-3.48641
66489	Rpl35	ENSMUSG00000062997	0.754902	0.00311408	0.00685951	3.48508
227059	Slc39a10	ENSMUSG00000025986	-0.471363	0.00312457	0.00688154	-3.48348
211949	Spsb4	ENSMUSG00000046997	0.359731	0.00312726	0.00688637	3.48307
20306	Ccl7	ENSMUSG00000035373	-0.940504	0.00313878	0.0069089	-3.48132
15229	Foxd1	ENSMUSG00000078302	1.4401	0.00313938	0.0069089	3.48123
218454	Lhfpl2	ENSMUSG00000045312	0.394655	0.00313946	0.0069089	3.48122
234875	Ttc13	ENSMUSG00000037300	-0.219678	0.00314012	0.00690926	-3.48112
263876	Spata2	ENSMUSG00000047030	0.477363	0.00314133	0.00691083	3.48093
215708	Miga1	ENSMUSG00000054942	-0.350542	0.00314243	0.00691216	-3.48077
11782	Ap4s1	ENSMUSG00000020955	-0.273067	0.00314343	0.00691327	-3.48061
232791	Cnot3	ENSMUSG00000035632	0.321832	0.00314539	0.0069165	3.48032
101883	Igflr1	ENSMUSG00000036826	0.809369	0.00314631	0.00691743	3.48018
225432	Rbm27	ENSMUSG00000024491	-0.413654	0.00314907	0.00692184	-3.47976
106298	Rrn3	ENSMUSG00000022682	-0.284315	0.00314931	0.00692184	-3.47972
14359	Fxr1	ENSMUSG00000027680	-0.276201	0.00315255	0.00692787	-3.47923
217154	Stac2	ENSMUSG00000017400	-1.31602	0.00315492	0.00693137	-3.47888
170791	Rbm39	ENSMUSG00000027620	-0.379295	0.00315513	0.00693137	-3.47884
224814	Abcc10	ENSMUSG00000032842	0.864436	0.00316229	0.006946	3.47776
103199	Fig4	ENSMUSG00000038417	-0.236928	0.00317021	0.0069623	-3.47657
19076	Prim2	ENSMUSG00000026134	0.360625	0.00317115	0.00696327	3.47643
18576	Pde3b	ENSMUSG00000030671	-0.655616	0.00317167	0.00696332	-3.47635
107951	Cdk9	ENSMUSG00000009555	0.380233	0.0031739	0.00696711	3.47602
50772	Mapk6	ENSMUSG00000042688	-0.400346	0.00317954	0.00697841	-3.47517
52575	Trmt10c	ENSMUSG00000044763	-0.42736	0.00318357	0.00698604	-3.47457
20624	Eftud2	ENSMUSG00000020929	0.337835	0.00318422	0.00698604	3.47447
27395	Mrpl15	ENSMUSG00000033845	-0.352941	0.00318452	0.00698604	-3.47443
17188	Maz	ENSMUSG00000030678	0.426474	0.00318538	0.00698683	3.4743
94089	Trim7	ENSMUSG00000040350	0.699422	0.00318843	0.00699242	3.47384
54127	Rps28	ENSMUSG00000067288	0.773947	0.00319123	0.00699688	3.47342
244666	Sprtn	ENSMUSG00000031986	0.222492	0.00319146	0.00699688	3.47339
101206	Tada3	ENSMUSG00000048930	0.733855	0.00319204	0.00699706	3.4733
104416	Bap1	ENSMUSG00000021901	-0.277535	0.00319396	0.00699923	-3.47302
217578	Baz1a	ENSMUSG00000035021	-0.801441	0.00319404	0.00699923	-3.473
26462	Txnrd2	ENSMUSG00000075704	0.425076	0.00319559	0.00700153	3.47277
208718	Dis3l2	ENSMUSG00000053333	-0.25633	0.00319802	0.00700576	-3.47241
102688	AU023762	ENSMUSG00000109890	-1.46554	0.00319896	0.00700672	-3.47227
217232	Cdc27	ENSMUSG00000020687	-0.398065	0.00320642	0.00702197	-3.47116
226016	Abhd17b	ENSMUSG00000047368	-0.432937	0.00320912	0.00702676	-3.47076
53945	Slc40a1	ENSMUSG00000025993	0.48378	0.00321577	0.00704023	3.46977
52855	Lair1	ENSMUSG00000055541	-0.981532	0.00322318	0.00705535	-3.46868
11841	Arf2	ENSMUSG00000062421	-0.321026	0.00322607	0.00706055	-3.46825
77809	Lrrc42	ENSMUSG00000028617	0.24476	0.00322667	0.00706078	3.46816
78878	Ftx	ENSMUSG00000086370	-0.592479	0.00323148	0.00706977	-3.46745
233912	Armc5	ENSMUSG00000042178	0.792695	0.00323218	0.00706977	3.46735
215476	Prr14l	ENSMUSG00000054280	-0.439211	0.0032323	0.00706977	-3.46733
74522	Morc2a	ENSMUSG00000034543	-0.263343	0.00323528	0.00707518	-3.46689
12380	Cast	ENSMUSG00000021585	0.347368	0.00323622	0.00707614	3.46675
110196	Fdps	ENSMUSG00000059743	-0.590914	0.00325269	0.00711102	-3.46433
234852	Chmp1a	ENSMUSG00000000743	0.502043	0.00325377	0.00711227	3.46418
99011	Pomt1	ENSMUSG00000039254	0.450168	0.00325746	0.00711923	3.46363
14194	Fh1	ENSMUSG00000026526	-0.198563	0.00326022	0.00712414	-3.46323
78913	Ltn1	ENSMUSG00000052299	-0.367196	0.00327539	0.00715618	-3.46102
100504191	Gm16576	ENSMUSG00000087543	0.558544	0.0032771	0.00715879	3.46077
103583	Fbxw11	ENSMUSG00000020271	-0.208801	0.00328073	0.00716561	-3.46024
18130	Ints6	ENSMUSG00000035161	-0.452534	0.00328383	0.00717078	-3.45979
386649	Nsfl1c	ENSMUSG00000027455	0.367359	0.00328453	0.00717078	3.45969
227325	Dner	ENSMUSG00000036766	-0.34519	0.00328464	0.00717078	-3.45968
50762	Fbxo6	ENSMUSG00000055401	0.521172	0.00329115	0.00718386	3.45873
232314	Ppp4r2	ENSMUSG00000052144	-0.381423	0.00330133	0.00720385	-3.45726
59288	Dctn5	ENSMUSG00000030868	-0.20647	0.00330302	0.0072064	-3.45702
242608	Podn	ENSMUSG00000028600	0.618754	0.00330694	0.00721382	3.45645
71718	Telo2	ENSMUSG00000024170	0.588898	0.00330992	0.00721921	3.45602
20520	Slc22a5	ENSMUSG00000018900	0.234002	0.00331255	0.00722381	3.45564
233410	Zfp592	ENSMUSG00000005621	0.301007	0.00331377	0.00722535	3.45547
68112	Entr1	ENSMUSG00000026927	-0.239097	0.00331841	0.00723433	-3.4548
70612	Tmem230	ENSMUSG00000027341	-0.282198	0.0033205	0.00723776	-3.4545
216965	Taok1	ENSMUSG00000017291	-0.525505	0.00332596	0.00724825	-3.45372
21333	Tac1	ENSMUSG00000061762	-0.642158	0.00332635	0.00724825	-3.45366
66161	Pop4	ENSMUSG00000030423	-0.36868	0.00332725	0.00724898	-3.45353
319832	Tmem229a	ENSMUSG00000048022	-0.605905	0.00332772	0.00724898	-3.45347
68915	Vars2	ENSMUSG00000038838	0.557966	0.00333573	0.00726529	3.45232
18762	Prkcz	ENSMUSG00000029053	-0.476856	0.00334364	0.00728137	-3.45119
12617	Cenpc1	ENSMUSG00000029253	-0.426384	0.00334471	0.00728258	-3.45104
70998	Phf6	ENSMUSG00000025626	-0.437535	0.00334847	0.00728962	-3.4505
15368	Hmox1	ENSMUSG00000005413	0.627153	0.00334921	0.0072901	3.4504
320007	Sidt1	ENSMUSG00000022696	-0.648481	0.00335373	0.00729879	-3.44976
72181	Nsun4	ENSMUSG00000028706	-0.255008	0.00336074	0.00731292	-3.44876
243914	Lgi4	ENSMUSG00000036560	0.421601	0.00336385	0.00731854	3.44832
50799	Slc25a13	ENSMUSG00000015112	0.536002	0.00337539	0.00734252	3.44669
227449	Zcchc2	ENSMUSG00000038866	-0.246591	0.00337755	0.00734567	-3.44638
72749	Tonsl	ENSMUSG00000059323	0.518013	0.00337789	0.00734567	3.44633
72068	Cnot2	ENSMUSG00000020166	-0.280665	0.00338502	0.00736002	-3.44533
20365	Serf1	ENSMUSG00000021643	0.515211	0.00339654	0.00738392	3.44371
65102	Nif3l1	ENSMUSG00000026036	-0.254025	0.00340074	0.00739189	-3.44312
71810	Ranbp3	ENSMUSG00000002372	0.612208	0.00340378	0.00739736	3.4427
217125	Samd14	ENSMUSG00000047181	0.606976	0.00340619	0.00740144	3.44236
71200	Dydc2	ENSMUSG00000021791	0.870073	0.00340702	0.00740209	3.44224
71743	Coasy	ENSMUSG00000001755	0.463967	0.00340846	0.00740407	3.44204
74665	Drc3	ENSMUSG00000056598	0.350944	0.0034102	0.00740671	3.4418
57750	Wdr12	ENSMUSG00000026019	-0.321717	0.00341878	0.00742418	-3.4406
269713	Clip2	ENSMUSG00000063146	0.728358	0.00342169	0.00742935	3.44019
67279	Med31	ENSMUSG00000020801	0.341144	0.00342374	0.00743264	3.43991
20054	Rps15	ENSMUSG00000063457	1.136	0.00343529	0.00745656	3.4383
22061	Trp63	ENSMUSG00000022510	0.66206	0.00344136	0.00746858	3.43746
223752	Gramd4	ENSMUSG00000035900	0.475659	0.00344455	0.00747433	3.43702
234384	Mpv17l2	ENSMUSG00000035559	0.641425	0.00345919	0.00750377	3.435
215378	Brinp3	ENSMUSG00000035131	-1.20659	0.00346644	0.00751716	-3.434
66816	Thap2	ENSMUSG00000020137	-0.472659	0.00347508	0.00753473	-3.43282
74011	Slc25a27	ENSMUSG00000023912	-0.377825	0.00347892	0.00754188	-3.43229
329421	Myo3b	ENSMUSG00000042064	-0.715629	0.00348147	0.00754625	-3.43194
102626	Mapkapk3	ENSMUSG00000032577	0.380085	0.00348392	0.00755038	3.4316
22319	Vamp3	ENSMUSG00000028955	0.23492	0.0034871	0.00755611	3.43117
235533	Gk5	ENSMUSG00000041440	-0.401093	0.00349416	0.00757022	-3.43021
217995	Heatr1	ENSMUSG00000050244	-0.320833	0.00350486	0.00759041	-3.42875
56697	Akap10	ENSMUSG00000047804	-0.349503	0.0035051	0.00759041	-3.42872
73293	Ccdc103	ENSMUSG00000020930	0.42881	0.00350716	0.00759367	3.42844
22121	Rpl13a	ENSMUSG00000074129	0.587955	0.00352129	0.00762309	3.42652
320865	Cdh18	ENSMUSG00000040420	0.463091	0.0035332	0.00764769	3.42491
27393	Mrpl39	ENSMUSG00000022889	-0.363603	0.00354097	0.00766333	-3.42386
53619	Blcap	ENSMUSG00000067787	-0.274432	0.00354157	0.00766343	-3.42378
54217	Rpl36	ENSMUSG00000057863	1.62152	0.00354342	0.00766626	3.42353
11658	Alcam	ENSMUSG00000022636	-0.58756	0.00354834	0.00767571	-3.42287
29859	Sult4a1	ENSMUSG00000018865	-0.537335	0.0035549	0.00768871	-3.42199
208936	Adamts18	ENSMUSG00000053399	0.775022	0.00355647	0.00769091	3.42178
66506	Psmg3	ENSMUSG00000029551	0.84926	0.00356051	0.00769847	3.42124
66209	Inip	ENSMUSG00000038544	-0.276076	0.0035645	0.0077059	-3.42071
20907	Stx1a	ENSMUSG00000007207	-0.771444	0.00356573	0.0077073	-3.42054
53357	Pla2g6	ENSMUSG00000042632	0.915914	0.00356625	0.0077073	3.42047
20971	Sdc4	ENSMUSG00000017009	0.272475	0.00356686	0.00770742	3.42039
407785	Ndufs6	ENSMUSG00000021606	0.582149	0.00357988	0.00773317	3.41865
26563	Ror1	ENSMUSG00000035305	0.585131	0.00358313	0.00773892	3.41822
74091	Npl	ENSMUSG00000042684	0.298189	0.00358504	0.00774072	3.41797
252967	Ropn1l	ENSMUSG00000022236	0.690163	0.00358843	0.00774685	3.41752
74154	Unkl	ENSMUSG00000015127	0.512839	0.00359445	0.00775864	3.41672
230696	AU022252	ENSMUSG00000078584	-0.268699	0.00359883	0.0077669	-3.41614
72085	Osgepl1	ENSMUSG00000026096	-0.496818	0.00360522	0.00777948	-3.41529
235086	Igsf9b	ENSMUSG00000034275	-0.841566	0.00360686	0.00778182	-3.41507
26426	Nubp2	ENSMUSG00000039183	0.519776	0.00361289	0.00779291	3.41428
66882	Bzw1	ENSMUSG00000051223	-0.310865	0.00361312	0.00779291	-3.41425
100226	Stx12	ENSMUSG00000028879	-0.221467	0.00362397	0.00781512	-3.41282
15950	Ifi203	ENSMUSG00000039997	-1.40198	0.00362822	0.00782306	-3.41226
76932	Arfip2	ENSMUSG00000030881	-0.235297	0.00362877	0.00782306	-3.41219
209011	Sirt7	ENSMUSG00000025138	0.574005	0.00364244	0.00785131	3.41039
74493	Tnks2	ENSMUSG00000024811	-0.333184	0.00364701	0.00785994	-3.4098
239857	Cadm2	ENSMUSG00000064115	-0.542442	0.00365192	0.0078681	-3.40916
20090	Rps29	ENSMUSG00000034892	1.16218	0.00366074	0.00788589	3.40801
219151	Scara3	ENSMUSG00000034463	0.38595	0.00367415	0.00791355	3.40626
27418	Mkln1	ENSMUSG00000025609	-0.459515	0.00367552	0.00791528	-3.40608
268481	Krt222	ENSMUSG00000035849	-0.486925	0.00367658	0.00791634	-3.40595
67781	Ilf2	ENSMUSG00000001016	-0.195655	0.00367727	0.00791661	-3.40586
53416	Stk39	ENSMUSG00000027030	-0.337078	0.0036816	0.00792471	-3.4053
66576	Uqcrh	ENSMUSG00000063882	-0.323614	0.00368697	0.00793505	-3.4046
66416	Ndufa7	ENSMUSG00000041881	0.944432	0.00369422	0.00794841	3.40367
56488	Nxt1	ENSMUSG00000036992	0.421715	0.00369432	0.00794841	3.40365
100504309	Smim27	ENSMUSG00000028407	0.769144	0.00369897	0.00795719	3.40305
225164	Mib1	ENSMUSG00000024294	-0.447616	0.0037068	0.00797281	-3.40204
64294	Itm2c	ENSMUSG00000026223	0.365137	0.00370776	0.00797365	3.40192
212123	Dcaf15	ENSMUSG00000037103	0.701557	0.00370889	0.00797486	3.40178
230700	Foxj3	ENSMUSG00000032998	-0.240464	0.0037136	0.00798374	-3.40117
68514	Micu2	ENSMUSG00000021973	0.291226	0.0037142	0.00798382	3.40109
436240	Foxr2	ENSMUSG00000071665	-0.949038	0.00371519	0.00798472	-3.40097
52856	Mtg2	ENSMUSG00000039069	0.618819	0.00372073	0.00799447	3.40026
270066	Slc35e1	ENSMUSG00000019731	-0.222968	0.00372151	0.00799461	-3.40016
218629	Dhx29	ENSMUSG00000042426	-0.262899	0.00372371	0.0079981	-3.39987
320950	9330104G04Rik	ENSMUSG00000097842	0.500026	0.00372568	0.00800111	3.39962
103425	Ncln	ENSMUSG00000020238	1.01386	0.00372734	0.00800343	3.39941
16323	Inhba	ENSMUSG00000041324	-5.13764	0.00373537	0.00801945	-3.39838
12034	Phb2	ENSMUSG00000004264	0.450123	0.00373709	0.0080219	3.39816
68073	Atpsckmt	ENSMUSG00000039065	0.810524	0.00373904	0.00802487	3.39791
12830	Col4a5	ENSMUSG00000031274	0.725781	0.00374886	0.00804471	3.39666
23923	Aadat	ENSMUSG00000057228	0.718458	0.00375423	0.00805498	3.39598
232807	Ppp1r12c	ENSMUSG00000019254	0.491295	0.00375716	0.00806005	3.39561
23999	Twf2	ENSMUSG00000023277	0.634965	0.00376401	0.00807349	3.39474
110109	Nop2	ENSMUSG00000038279	0.411317	0.0037657	0.00807588	3.39453
106025	Sharpin	ENSMUSG00000022552	0.510825	0.00376635	0.00807603	3.39445
29863	Pde7b	ENSMUSG00000019990	-0.385108	0.00377153	0.00808467	-3.39379
66658	Ccdc51	ENSMUSG00000025645	0.632953	0.00377177	0.00808467	3.39376
231637	Ssh1	ENSMUSG00000042121	0.232487	0.00377211	0.00808467	3.39372
108829	Jmjd1c	ENSMUSG00000037876	-0.44481	0.00377374	0.00808692	-3.39351
233489	Picalm	ENSMUSG00000039361	-0.425005	0.00377537	0.00808918	-3.3933
67026	Thap4	ENSMUSG00000026279	0.33872	0.00377987	0.00809628	3.39274
81845	Gpank1	ENSMUSG00000092417	0.716602	0.00378043	0.00809628	3.39267
19015	Ppard	ENSMUSG00000002250	0.764557	0.00378084	0.00809628	3.39261
22241	Ulk1	ENSMUSG00000029512	0.352364	0.00378101	0.00809628	3.39259
219150	Hmbox1	ENSMUSG00000021972	0.295739	0.0037826	0.00809845	3.39239
328643	Vwa5b2	ENSMUSG00000046613	0.958433	0.00378326	0.00809862	3.39231
15114	Hap1	ENSMUSG00000006930	0.885627	0.00378802	0.00810757	3.39171
140917	Dclre1b	ENSMUSG00000027845	0.27028	0.00379996	0.00813063	3.39021
11630	Crybg1	ENSMUSG00000019866	1.0115	0.00380173	0.00813318	3.38999
68839	Ankrd46	ENSMUSG00000048307	-0.243911	0.00380363	0.008136	-3.38975
68153	Gtf2e2	ENSMUSG00000031585	-0.48502	0.00380845	0.00814505	-3.38915
269629	Lhfpl3	ENSMUSG00000106379	-1.25905	0.0038116	0.00815055	-3.38875
11363	Acadl	ENSMUSG00000026003	0.243323	0.00381419	0.00815483	3.38843
381236	Lipo3	ENSMUSG00000024766	0.602246	0.00382184	0.0081687	3.38747
207932	Urb1	ENSMUSG00000039929	0.313902	0.0038276	0.00817976	3.38675
233781	Xylt1	ENSMUSG00000030657	-0.366019	0.00383917	0.00820322	-3.38531
17184	Matr3	ENSMUSG00000037236	-0.346191	0.00384286	0.00820986	-3.38486
621239	Nhlrc4	ENSMUSG00000090113	0.866238	0.00384471	0.00821254	3.38463
66052	Sdhc	ENSMUSG00000058076	0.246154	0.00384608	0.00821422	3.38446
77220	Tmem200a	ENSMUSG00000049420	0.372326	0.00385862	0.00823975	3.3829
69654	Dctn2	ENSMUSG00000025410	0.474214	0.00386441	0.00825028	3.38219
56844	Tssc4	ENSMUSG00000045752	0.943007	0.00386473	0.00825028	3.38215
22353	Vip	ENSMUSG00000019772	-0.552615	0.00386738	0.00825467	-3.38182
98736	1700034H15Rik	ENSMUSG00000055833	-0.719425	0.00387199	0.00826271	-3.38125
59022	Edf1	ENSMUSG00000015092	0.98811	0.00387299	0.00826271	3.38113
16513	Kcnj10	ENSMUSG00000044708	0.63402	0.00387305	0.00826271	3.38112
14700	Gng10	ENSMUSG00000038607	-0.301063	0.00387363	0.00826271	-3.38105
432572	Specc1	ENSMUSG00000042331	-0.214572	0.00387499	0.00826333	-3.38089
18813	Pa2g4	ENSMUSG00000025364	-0.254901	0.00387963	0.00827196	-3.38031
338359	Supv3l1	ENSMUSG00000020079	-0.242109	0.00388454	0.00828024	-3.37971
11306	Abcb7	ENSMUSG00000031333	-0.432704	0.0038847	0.00828024	-3.37969
56448	Cyp2d22	ENSMUSG00000061740	-0.620415	0.00389221	0.00829498	-3.37877
19038	Ppic	ENSMUSG00000024538	0.558653	0.00389827	0.00830425	3.37803
26886	Cenph	ENSMUSG00000045273	0.695159	0.00389873	0.00830425	3.37797
269623	Rbm48	ENSMUSG00000040302	-0.321149	0.00389878	0.00830425	-3.37797
19377	Rai1	ENSMUSG00000062115	0.755166	0.00389893	0.00830425	3.37795
28295	Gatd3a	ENSMUSG00000053329	0.569753	0.0039034	0.0083125	3.3774
228005	Ppig	ENSMUSG00000042133	-0.442611	0.00391591	0.00833786	-3.37588
15482	Hspa1l	ENSMUSG00000007033	0.987392	0.00392608	0.00835824	3.37464
66460	Sys1	ENSMUSG00000045503	0.406976	0.00393122	0.00836612	3.37401
74244	Atg7	ENSMUSG00000030314	0.361093	0.00393167	0.00836612	3.37396
74196	Ttc27	ENSMUSG00000024078	-0.276341	0.00393197	0.00836612	-3.37392
109552	Sri	ENSMUSG00000003161	0.270193	0.00393227	0.00836612	3.37389
69408	Dnajc17	ENSMUSG00000034278	0.331152	0.00393277	0.00836612	3.37383
27370	Rps26	ENSMUSG00000025362	0.922369	0.00394594	0.00839286	3.37223
94047	Tmem121b	ENSMUSG00000094626	-0.578051	0.00395253	0.0084056	-3.37144
80982	Cemip	ENSMUSG00000052353	0.701066	0.00395876	0.00841755	3.37069
11867	Arpc1b	ENSMUSG00000029622	0.847019	0.00396641	0.00842887	3.36976
21877	Tk1	ENSMUSG00000025574	1.15553	0.00396661	0.00842887	3.36974
66367	2310022A10Rik	ENSMUSG00000049643	0.495776	0.00396673	0.00842887	3.36973
20044	Rps14	ENSMUSG00000024608	0.534063	0.00396708	0.00842887	3.36968
16438	Itpr1	ENSMUSG00000030102	0.328226	0.0039671	0.00842887	3.36968
194237	Rimkla	ENSMUSG00000048899	-0.512861	0.00397641	0.00844737	-3.36856
241175	Cntnap5b	ENSMUSG00000067028	-0.876522	0.00397728	0.00844794	-3.36846
268670	Zfp759	ENSMUSG00000057396	-0.408091	0.00397941	0.00845117	-3.3682
224656	Zfp523	ENSMUSG00000024220	1.02046	0.00399111	0.00847473	3.3668
73610	Zfp433	ENSMUSG00000096795	-0.489212	0.00399501	0.00848174	-3.36634
55960	Ebag9	ENSMUSG00000022339	-0.264865	0.00399654	0.00848269	-3.36615
70422	Ints2	ENSMUSG00000018068	-0.386789	0.00399667	0.00848269	-3.36614
140709	Col26a1	ENSMUSG00000004415	1.39149	0.00399781	0.00848382	3.366
20085	Rps19	ENSMUSG00000040952	0.604299	0.00400162	0.0084906	3.36555
330938	Dixdc1	ENSMUSG00000032064	-0.335956	0.00400773	0.00850227	-3.36482
320534	Tmem104	ENSMUSG00000045980	0.642315	0.00400914	0.00850393	3.36465
30057	Timm8b	ENSMUSG00000039016	-0.352219	0.00400973	0.00850393	-3.36458
66940	Shisa5	ENSMUSG00000025647	0.306649	0.00401461	0.00851245	3.364
98053	Gtf2f1	ENSMUSG00000002658	0.451911	0.00401496	0.00851245	3.36396
28019	Ing4	ENSMUSG00000030330	0.258261	0.00401812	0.00851786	3.36359
234362	Zfp868	ENSMUSG00000060427	-0.277728	0.00402956	0.00854082	-3.36223
217837	Itpk1	ENSMUSG00000057963	0.500949	0.0040324	0.00854553	3.36189
104871	Spata7	ENSMUSG00000021007	-0.251476	0.00403342	0.00854641	-3.36177
209361	Taf3	ENSMUSG00000025782	0.266657	0.0040353	0.00854908	3.36155
71837	1700003E16Rik	ENSMUSG00000030030	0.931424	0.00403742	0.00855212	3.3613
321006	Dcaf1	ENSMUSG00000040325	-0.306306	0.00403796	0.00855212	-3.36124
67892	Coa6	ENSMUSG00000051671	0.335843	0.00404133	0.00855797	3.36084
22694	Zfp35	ENSMUSG00000063281	-0.336001	0.00405015	0.00857535	-3.3598
225392	Rell2	ENSMUSG00000044024	-0.633222	0.00405103	0.00857591	-3.3597
64009	Syne1	ENSMUSG00000096054	-0.567225	0.00405471	0.00858239	-3.35926
14897	Trip12	ENSMUSG00000026219	-0.450176	0.00405646	0.00858481	-3.35906
22414	Wnt2b	ENSMUSG00000027840	0.967887	0.00405912	0.00858764	3.35874
74511	Lrrc17	ENSMUSG00000039883	1.33486	0.00405947	0.00858764	3.3587
68350	Mul1	ENSMUSG00000041241	0.468943	0.00405965	0.00858764	3.35868
68544	Trir	ENSMUSG00000041203	0.296739	0.0040613	0.00858984	3.35849
212439	AA986860	ENSMUSG00000042510	-0.638391	0.00406412	0.00859449	-3.35816
58988	Rps6kb2	ENSMUSG00000024830	0.456068	0.00406924	0.00860404	3.35756
245671	Klf8	ENSMUSG00000041649	-0.581143	0.00407012	0.00860407	-3.35745
215449	Rap1b	ENSMUSG00000052681	-0.432023	0.00407049	0.00860407	-3.35741
56743	Lat2	ENSMUSG00000040751	-0.828794	0.00407396	0.00861011	-3.357
50795	Sh3bgr	ENSMUSG00000040666	0.832145	0.00407611	0.00861207	3.35675
22122	Tsta3	ENSMUSG00000022570	0.586787	0.00407636	0.00861207	3.35672
56299	Fkbpl	ENSMUSG00000033739	-0.345484	0.0040768	0.00861207	-3.35667
93883	Pcdhb12	ENSMUSG00000043458	-0.495444	0.00407736	0.00861207	-3.35661
70093	Ube2q1	ENSMUSG00000042572	-0.179371	0.00408224	0.00862109	-3.35603
54683	Prdx5	ENSMUSG00000024953	0.750041	0.00408346	0.00862235	3.35589
269252	Gtf3c4	ENSMUSG00000035666	-0.318203	0.00408978	0.00863439	-3.35515
170740	Zfp287	ENSMUSG00000005267	-0.495358	0.0040933	0.00864053	-3.35474
229675	Rsbn1	ENSMUSG00000044098	-0.516249	0.00409565	0.00864416	-3.35447
73047	Camk2n2	ENSMUSG00000051146	-0.340859	0.00409672	0.00864513	-3.35434
66268	Pigyl	ENSMUSG00000010607	0.982131	0.00409806	0.00864593	3.35419
75292	Prkd3	ENSMUSG00000024070	0.312817	0.00409894	0.00864593	3.35409
68045	Rtraf	ENSMUSG00000021807	-0.266575	0.00409896	0.00864593	-3.35408
76282	Gpt	ENSMUSG00000022546	0.861226	0.00411618	0.00868003	3.35208
17885	Myh8	ENSMUSG00000055775	-0.813082	0.00411637	0.00868003	-3.35206
210356	Nckap5	ENSMUSG00000049690	0.384495	0.00412688	0.00870077	3.35085
76580	Mib2	ENSMUSG00000029060	0.953572	0.00412804	0.00870077	3.35071
71544	Arhgap42	ENSMUSG00000050730	0.288135	0.00412807	0.00870077	3.35071
24109	Ubl3	ENSMUSG00000001687	0.189267	0.0041319	0.00870753	3.35027
217835	Rin3	ENSMUSG00000044456	1.40661	0.00413492	0.00871257	3.34992
69882	Ints14	ENSMUSG00000034263	-0.242594	0.004136	0.00871286	-3.34979
19879	Slc22a8	ENSMUSG00000063796	1.19219	0.0041363	0.00871286	3.34976
232816	Zfp628	ENSMUSG00000074406	0.974296	0.00414676	0.00873318	3.34855
67378	Bbs2	ENSMUSG00000031755	0.25321	0.0041472	0.00873318	3.3485
94216	Col4a6	ENSMUSG00000031273	0.832541	0.00415104	0.00873995	3.34806
13478	Dpagt1	ENSMUSG00000032123	0.248616	0.00415268	0.00874209	3.34787
74241	Chpf	ENSMUSG00000032997	1.2219	0.00416601	0.00876755	3.34634
234847	Spg7	ENSMUSG00000000738	0.603427	0.00416671	0.00876755	3.34626
13631	Eef2k	ENSMUSG00000035064	0.281066	0.00416703	0.00876755	3.34623
106931	Kctd1	ENSMUSG00000036225	-0.355034	0.00416729	0.00876755	-3.3462
69920	Polr2i	ENSMUSG00000019738	0.903825	0.00417677	0.00878619	3.34511
114674	Gtf2ird2	ENSMUSG00000015942	0.529976	0.00417742	0.00878623	3.34504
22059	Trp53	ENSMUSG00000059552	0.409224	0.00417849	0.00878716	3.34492
114565	Zbtb21	ENSMUSG00000046962	-0.282738	0.00417936	0.00878766	-3.34482
231717	Pheta1	ENSMUSG00000044134	0.704771	0.00418181	0.00879149	3.34454
78581	Utp23	ENSMUSG00000022313	0.240048	0.00418426	0.00879532	3.34426
71591	Zfp251	ENSMUSG00000022526	-0.21649	0.00418598	0.0087976	-3.34406
21871	Atp6v0a2	ENSMUSG00000038023	0.220914	0.00420198	0.00882992	3.34224
80720	Pbx4	ENSMUSG00000031860	0.848365	0.0042107	0.00884691	3.34125
240028	Lnpep	ENSMUSG00000023845	-0.722907	0.00422591	0.00887753	-3.33953
15212	Hexb	ENSMUSG00000021665	0.2883	0.00422927	0.00888325	3.33915
69183	C1qtnf2	ENSMUSG00000046491	1.50517	0.00423759	0.00889939	3.33821
213350	Gatd1	ENSMUSG00000051007	0.296398	0.0042387	0.00890038	3.33809
20931	Surf2	ENSMUSG00000014873	-0.269229	0.00424107	0.00890402	-3.33782
66163	Mrpl4	ENSMUSG00000003299	0.728544	0.00424608	0.00891319	3.33726
107568	Wwp1	ENSMUSG00000041058	-0.572513	0.00425655	0.0089325	-3.33608
67516	Kctd4	ENSMUSG00000046523	-0.40071	0.00425916	0.00893662	-3.33579
15446	Hpgd	ENSMUSG00000031613	-1.28781	0.00426255	0.0089424	-3.33541
105014	Rdh14	ENSMUSG00000020621	-0.260426	0.00426358	0.00894321	-3.3353
70296	Tbc1d13	ENSMUSG00000039678	0.246578	0.00426644	0.0089468	3.33498
268512	Slc26a11	ENSMUSG00000039908	0.441085	0.00426657	0.0089468	3.33496
71564	Izumo4	ENSMUSG00000055862	0.546607	0.00426889	0.0089496	3.3347
217194	Klhl11	ENSMUSG00000048732	-0.502327	0.00426919	0.0089496	-3.33467
19173	Psmb5	ENSMUSG00000022193	0.634362	0.00427166	0.00895345	3.33439
67091	Trappc6a	ENSMUSG00000002043	1.17538	0.00428728	0.00898482	3.33265
226757	Wdr26	ENSMUSG00000038733	-0.339193	0.00428894	0.00898692	-3.33247
623279	Dok6	ENSMUSG00000073514	-0.540202	0.00428956	0.00898692	-3.3324
74206	Sipa1l3	ENSMUSG00000030583	0.543933	0.00429346	0.00899374	3.33196
226970	Arhgef4	ENSMUSG00000037509	0.446947	0.0042966	0.00899896	3.33162
102747	Lrrc49	ENSMUSG00000047766	-0.260349	0.00430396	0.00901227	-3.3308
53857	Tuba8	ENSMUSG00000030137	-0.661192	0.00430424	0.00901227	-3.33077
11499	Adam5	ENSMUSG00000031554	0.549733	0.00430844	0.00901609	3.3303
319251	9630001P10Rik	ENSMUSG00000097825	-0.665264	0.00430857	0.00901609	-3.33029
218975	Mapk1ip1l	ENSMUSG00000021840	-0.300631	0.00430865	0.00901609	-3.33028
233575	Pgap2	ENSMUSG00000030990	0.227292	0.004313	0.00902384	3.3298
20269	Scn3a	ENSMUSG00000057182	-0.433741	0.00431769	0.00903231	-3.32928
67131	Acbd4	ENSMUSG00000056938	0.678223	0.00432492	0.00904608	3.32848
17907	Mylpf	ENSMUSG00000030672	0.964909	0.0043283	0.00905179	3.32811
21676	Tead1	ENSMUSG00000055320	0.420937	0.00432908	0.00905206	3.32802
223870	Senp1	ENSMUSG00000033075	0.263282	0.0043313	0.00905535	3.32778
234374	Ddx49	ENSMUSG00000057788	0.679288	0.00433399	0.00905963	3.32748
20084	Rps18	ENSMUSG00000008668	0.593997	0.00434472	0.00908068	3.3263
237397	C2cd4c	ENSMUSG00000045912	0.812243	0.0043506	0.00909163	3.32565
12795	Plk3	ENSMUSG00000028680	-0.742182	0.0043516	0.00909236	-3.32555
193742	Abhd16a	ENSMUSG00000007036	0.744137	0.00435243	0.00909273	3.32545
108645	Mat2b	ENSMUSG00000042032	-0.265753	0.0043688	0.00912555	-3.32366
21762	Psmd2	ENSMUSG00000006998	-0.167383	0.00437194	0.00913076	-3.32332
75665	Bicdl1	ENSMUSG00000041609	0.693944	0.00437647	0.00913885	3.32283
319996	Casc4	ENSMUSG00000060227	-0.426276	0.00438985	0.00916533	-3.32137
70967	Eva1c	ENSMUSG00000039903	0.835042	0.00439047	0.00916533	3.3213
66420	Polr2e	ENSMUSG00000004667	0.929999	0.00439533	0.00917412	3.32077
226861	Hhat	ENSMUSG00000037375	0.472279	0.0044047	0.0091923	3.31976
230594	Tut4	ENSMUSG00000034610	-0.322148	0.00440892	0.00919974	-3.3193
75939	4930579G24Rik	ENSMUSG00000027811	0.473351	0.00441254	0.00920509	3.31891
77929	Yipf6	ENSMUSG00000047694	-0.410452	0.0044128	0.00920509	-3.31888
319481	Wdr59	ENSMUSG00000031959	-0.201636	0.00442196	0.00922281	-3.31789
22771	Zic1	ENSMUSG00000032368	0.597436	0.00442397	0.00922563	3.31767
56758	Mbnl1	ENSMUSG00000027763	-0.438578	0.00443446	0.00924612	-3.31654
18453	P4hb	ENSMUSG00000025130	0.240046	0.00443711	0.00925028	3.31626
230596	Prpf38a	ENSMUSG00000063800	-0.25946	0.00443932	0.00925349	-3.31602
231630	Ficd	ENSMUSG00000053334	0.411765	0.00444558	0.00926479	3.31535
20866	Stim1	ENSMUSG00000030987	0.290002	0.00444607	0.00926479	3.31529
19175	Psmb6	ENSMUSG00000018286	0.474741	0.00444707	0.00926487	3.31519
19655	Rbmx	ENSMUSG00000031134	-0.291446	0.00444807	0.00926487	-3.31508
58246	Slc35b4	ENSMUSG00000018999	0.229447	0.00444809	0.00926487	3.31508
71085	Arhgap19	ENSMUSG00000025154	-0.626862	0.00445121	0.00926998	-3.31474
12702	Socs3	ENSMUSG00000053113	0.61681	0.00445668	0.00927998	3.31416
12111	Bgn	ENSMUSG00000031375	0.88059	0.00445904	0.00928352	3.3139
214359	Tmem51	ENSMUSG00000040616	0.963154	0.00445999	0.00928362	3.3138
55944	Eif3d	ENSMUSG00000016554	0.358206	0.00446051	0.00928362	3.31375
68114	Pwwp3a	ENSMUSG00000020156	0.590479	0.00446108	0.00928362	3.31369
232664	Ccdc136	ENSMUSG00000029769	0.28785	0.00446617	0.00929283	3.31314
19009	Pou6f1	ENSMUSG00000009739	-0.233831	0.00447074	0.00930011	-3.31265
74610	Abcb8	ENSMUSG00000028973	0.711905	0.004471	0.00930011	3.31263
67281	Rpl37	ENSMUSG00000041841	0.672793	0.004474	0.00930496	3.31231
67542	Cog6	ENSMUSG00000027742	-0.279681	0.00447877	0.00931349	-3.3118
19182	Psmc3	ENSMUSG00000002102	0.38122	0.00448139	0.00931756	3.31152
66812	Ppcdc	ENSMUSG00000063849	0.384933	0.00448372	0.00932102	3.31127
110911	Cds2	ENSMUSG00000058793	-0.234437	0.00448699	0.00932642	-3.31092
16002	Igf2	ENSMUSG00000048583	1.40718	0.00449323	0.00933801	3.31026
227615	Tmem203	ENSMUSG00000078201	0.654316	0.00449553	0.0093414	3.31001
331374	Dgkk	ENSMUSG00000062393	-0.774328	0.00449812	0.00934539	-3.30974
12545	Cdc7	ENSMUSG00000029283	-0.527682	0.00450335	0.00935486	-3.30918
107746	Rapgef1	ENSMUSG00000039844	0.302425	0.00453617	0.00942023	3.30572
69329	Cfap206	ENSMUSG00000028294	0.496813	0.00453917	0.00942507	3.3054
108954	Ppp1r15b	ENSMUSG00000046062	-0.280598	0.00454845	0.00944293	-3.30443
74187	Katnb1	ENSMUSG00000031787	0.6843	0.00455014	0.00944504	3.30425
22417	Wnt4	ENSMUSG00000036856	0.967062	0.00455214	0.00944779	3.30404
619287	Rtl4	ENSMUSG00000071679	-0.535119	0.00457417	0.00949209	-3.30173
15976	Ifnar2	ENSMUSG00000022971	0.265227	0.00457738	0.00949736	3.3014
14628	Ostm1	ENSMUSG00000038280	-0.273222	0.00458455	0.00951082	-3.30065
67178	Zmat5	ENSMUSG00000009076	0.824855	0.00459597	0.0095331	3.29946
353502	Hcfc1r1	ENSMUSG00000023904	0.625872	0.00460065	0.00953874	3.29898
56520	Nme4	ENSMUSG00000024177	0.776715	0.00460074	0.00953874	3.29897
70218	Kif18b	ENSMUSG00000051378	0.886692	0.00460524	0.00954665	3.2985
19921	Rpl19	ENSMUSG00000017404	0.595249	0.00460849	0.00955196	3.29817
109905	Rap1a	ENSMUSG00000068798	-0.278616	0.00462624	0.00958735	-3.29633
235610	Atrip	ENSMUSG00000025646	-0.247569	0.00463399	0.00960197	-3.29553
20698	Sphk1	ENSMUSG00000061878	1.15322	0.00463749	0.00960781	3.29517
73181	Nfatc4	ENSMUSG00000023411	1.27454	0.00465674	0.00964482	3.29319
17931	Ppp1r12a	ENSMUSG00000019907	-0.42495	0.00467921	0.00968993	-3.29089
20226	Sars	ENSMUSG00000068739	-0.331789	0.00468224	0.00969477	-3.29058
27965	Spg21	ENSMUSG00000032388	0.224162	0.00469067	0.00970933	3.28972
56404	Trip4	ENSMUSG00000032386	-0.388741	0.00469368	0.00971414	-3.28942
216152	Plppr3	ENSMUSG00000035835	1.14877	0.00469758	0.00972077	3.28902
94091	Trim11	ENSMUSG00000020455	0.441696	0.0047029	0.00973034	3.28848
107182	Btaf1	ENSMUSG00000040565	-0.445534	0.00471379	0.00975142	-3.28738
100043040	1110002L01Rik	ENSMUSG00000071456	-0.283746	0.00472067	0.00976421	-3.28668
14357	Dtx1	ENSMUSG00000029603	0.747491	0.00472753	0.00977695	3.28599
241638	Lzts3	ENSMUSG00000037703	0.332	0.00473051	0.00978167	3.28568
13972	Gnb1l	ENSMUSG00000000884	0.579442	0.00473598	0.00979152	3.28513
72140	Cep89	ENSMUSG00000023072	0.268809	0.00473674	0.00979164	3.28506
227699	Nup188	ENSMUSG00000052533	0.245142	0.00474513	0.00980754	3.28421
18139	Zfp638	ENSMUSG00000030016	-0.397821	0.0047527	0.00982173	-3.28345
72446	Prr5l	ENSMUSG00000032841	0.441911	0.00475764	0.00983048	3.28295
227801	Dennd1a	ENSMUSG00000035392	0.282891	0.00476168	0.00983627	3.28255
17314	Mgmt	ENSMUSG00000054612	0.804511	0.00476185	0.00983627	3.28253
71962	Castor1	ENSMUSG00000020424	1.02716	0.00477455	0.00986105	3.28126
77034	2510039O18Rik	ENSMUSG00000044496	0.700807	0.00478089	0.00987269	3.28063
74032	Sdr42e1	ENSMUSG00000034308	0.23061	0.00478463	0.00987779	3.28025
269683	E130006D01Rik	ENSMUSG00000085271	-0.881162	0.00478478	0.00987779	-3.28024
76483	Lmf1	ENSMUSG00000002279	0.648084	0.00478665	0.00988021	3.28005
74440	Cmip	ENSMUSG00000034390	-0.320034	0.00479485	0.00989566	-3.27923
59008	Anapc5	ENSMUSG00000029472	0.28149	0.00479717	0.00989898	3.279
381678	Zcwpw1	ENSMUSG00000037108	-0.357168	0.00480188	0.00990725	-3.27853
100972	Rab28	ENSMUSG00000029128	-0.244105	0.00482491	0.00995328	-3.27625
227697	Dolk	ENSMUSG00000075419	0.232282	0.00482615	0.00995437	3.27613
68977	Haghl	ENSMUSG00000061046	0.780419	0.00483742	0.00997615	3.27501
56431	Dstn	ENSMUSG00000015932	-0.339578	0.00484032	0.00998067	-3.27472
320295	C920006O11Rik	ENSMUSG00000097574	-0.328772	0.00484152	0.00998166	-3.27461
66790	Grtp1	ENSMUSG00000038515	0.47241	0.00484605	0.00998899	3.27416
56273	Pex14	ENSMUSG00000028975	0.776216	0.00484651	0.00998899	3.27411
109910	Zfp91	ENSMUSG00000024695	-0.315369	0.00484913	0.00999293	-3.27386
22187	Ubb	ENSMUSG00000019505	0.524004	0.00486123	0.0100164	3.27266
219094	Khnyn	ENSMUSG00000047153	0.273793	0.0048633	0.0100192	3.27246
56612	Pfdn5	ENSMUSG00000001289	0.263601	0.00486576	0.0100228	3.27222
21824	Thbd	ENSMUSG00000074743	1.05369	0.00487412	0.0100385	3.2714
22284	Usp9x	ENSMUSG00000031010	-0.557549	0.00487749	0.010044	-3.27107
77254	Yif1b	ENSMUSG00000030588	0.904019	0.00489972	0.0100883	3.2689
66407	Mrps15	ENSMUSG00000028861	-0.265569	0.00490109	0.0100896	-3.26876
69957	Cdc16	ENSMUSG00000038416	-0.314009	0.00490774	0.0101018	-3.26812
100504586	Gm20300	ENSMUSG00000111080	-0.288498	0.00491287	0.0101109	-3.26762
27403	Abca7	ENSMUSG00000035722	0.58219	0.00491463	0.010113	3.26745
12661	Chl1	ENSMUSG00000030077	-0.373006	0.00492338	0.0101295	-3.2666
103850	Nt5m	ENSMUSG00000032615	-0.288024	0.00492435	0.01013	-3.2665
19340	Rab3d	ENSMUSG00000019066	0.475466	0.00492557	0.0101309	3.26638
22062	Trp73	ENSMUSG00000029026	1.09629	0.00492622	0.0101309	3.26632
74097	Pop7	ENSMUSG00000029715	0.927406	0.00492807	0.0101332	3.26614
17281	Fyco1	ENSMUSG00000025241	0.330719	0.00492941	0.0101345	3.26601
99349	Dnajc24	ENSMUSG00000027166	0.286213	0.00493328	0.0101409	3.26564
68758	Abhd11	ENSMUSG00000040532	0.414112	0.00493445	0.0101418	3.26552
74477	4933427D14Rik	ENSMUSG00000020807	-0.273567	0.00494577	0.0101636	-3.26443
627626	Ptchd4	ENSMUSG00000042256	0.439277	0.00496727	0.0102063	3.26235
67180	Yipf5	ENSMUSG00000024487	-0.229955	0.00497046	0.0102113	-3.26205
56795	Arl10	ENSMUSG00000025870	0.758526	0.00497197	0.0102129	3.2619
432442	Akap7	ENSMUSG00000039166	0.285815	0.00497421	0.010216	3.26169
104836	Cbll1	ENSMUSG00000020659	-0.352972	0.00498248	0.0102315	-3.26089
26559	Hunk	ENSMUSG00000053414	-0.325498	0.00498541	0.010236	-3.26061
19289	Igdcc3	ENSMUSG00000032394	1.12137	0.00498772	0.0102393	3.26039
214917	Fam173a	ENSMUSG00000057411	0.773454	0.00499069	0.0102439	3.26011
17534	Mrc2	ENSMUSG00000020695	1.20845	0.00499184	0.0102447	3.26
553127	Rtl8b	ENSMUSG00000067924	0.522949	0.00499263	0.0102448	3.25992
56275	Rbm14	ENSMUSG00000006456	0.35814	0.0049972	0.0102527	3.25948
668880	Stard9	ENSMUSG00000033705	0.464578	0.00500005	0.010257	3.25921
66406	Sac3d1	ENSMUSG00000024790	0.524334	0.0050029	0.0102592	3.25894
74245	Ctbs	ENSMUSG00000028189	-0.449997	0.00500298	0.0102592	-3.25893
71740	Nectin4	ENSMUSG00000006411	-0.794745	0.00500333	0.0102592	-3.2589
67356	Tmco5	ENSMUSG00000027355	-0.806147	0.00500642	0.0102641	-3.2586
319945	Flad1	ENSMUSG00000042642	0.614562	0.00501038	0.0102707	3.25823
75751	Ipo4	ENSMUSG00000002319	0.512952	0.00501284	0.0102742	3.25799
14266	Aff2	ENSMUSG00000031189	-0.532877	0.00502967	0.0103057	-3.25639
320271	Scai	ENSMUSG00000035236	-0.560622	0.00503152	0.0103077	-3.25621
67946	Spata6	ENSMUSG00000034401	0.302335	0.00503214	0.0103077	3.25615
54152	Dnal4	ENSMUSG00000022420	0.62187	0.00503413	0.0103103	3.25597
269401	Zfp512b	ENSMUSG00000000823	0.41803	0.00503584	0.0103123	3.2558
67832	Brix1	ENSMUSG00000022247	-0.374037	0.00503697	0.0103131	-3.2557
14376	Ganab	ENSMUSG00000071650	0.21259	0.00504069	0.0103185	3.25534
20817	Srpk2	ENSMUSG00000062604	-0.308019	0.00504109	0.0103185	-3.25531
15381	Hnrnpc	ENSMUSG00000060373	-0.310289	0.0050508	0.0103369	-3.25439
19659	Rbp1	ENSMUSG00000046402	0.806381	0.00505182	0.0103374	3.25429
112405	Egln1	ENSMUSG00000031987	0.23483	0.00505949	0.0103513	3.25356
93702	Pcdhgb5	ENSMUSG00000103749	0.449535	0.00506009	0.0103513	3.25351
20897	Stra6	ENSMUSG00000032327	-1.07146	0.00506787	0.0103657	-3.25277
66248	Alg5	ENSMUSG00000036632	0.215754	0.00507123	0.0103711	3.25246
16363	Irf2	ENSMUSG00000031627	0.249465	0.00507261	0.0103724	3.25233
50793	Orc3	ENSMUSG00000040044	-0.332012	0.0050748	0.0103754	-3.25212
16538	Kcns1	ENSMUSG00000040164	-1.10713	0.00508086	0.0103847	-3.25155
210711	Mcmbp	ENSMUSG00000048170	0.226503	0.00508248	0.0103858	3.2514
94242	Tinagl1	ENSMUSG00000028776	1.41923	0.00509192	0.0104027	3.25051
74102	Slc35a5	ENSMUSG00000022664	-0.312386	0.0050989	0.0104155	-3.24986
217366	Lrrc45	ENSMUSG00000025145	0.823091	0.00510376	0.0104239	3.2494
97440	B3gnt9	ENSMUSG00000069920	0.805234	0.0051087	0.0104324	3.24894
14904	Gtpbp1	ENSMUSG00000042535	0.393612	0.00512358	0.0104613	3.24755
668303	Kif26a	ENSMUSG00000021294	0.862332	0.00513815	0.0104891	3.24619
211429	Pla2g4b	ENSMUSG00000098488	0.67294	0.00513871	0.0104891	3.24614
27387	Sh2d3c	ENSMUSG00000059013	0.838651	0.00514968	0.01051	3.24512
15388	Hnrnpl	ENSMUSG00000015165	0.183295	0.00516921	0.0105468	3.24331
112406	Egln2	ENSMUSG00000058709	0.881654	0.00517047	0.0105478	3.24319
58175	Rgs20	ENSMUSG00000002459	-0.413213	0.00518081	0.0105673	-3.24224
66121	Chchd1	ENSMUSG00000063787	-0.430574	0.00518617	0.0105767	-3.24174
19185	Psmd4	ENSMUSG00000005625	0.349451	0.00518776	0.0105784	3.2416
66994	Cep19	ENSMUSG00000035790	-0.248856	0.00519038	0.0105819	-3.24136
71984	Sars2	ENSMUSG00000070699	0.872291	0.00519097	0.0105819	3.2413
68634	Tm2d3	ENSMUSG00000078681	0.461487	0.00519435	0.0105872	3.24099
17384	Mmp10	ENSMUSG00000047562	-3.90911	0.00519576	0.0105886	-3.24086
78428	Pym1	ENSMUSG00000064030	0.553774	0.00519695	0.0105894	3.24075
69129	Pex11g	ENSMUSG00000069633	0.688145	0.00519894	0.010592	3.24057
13644	Efs	ENSMUSG00000022203	0.70522	0.0052007	0.010594	3.24041
17242	Mdk	ENSMUSG00000027239	1.09409	0.0052016	0.0105943	3.24032
211255	Kbtbd7	ENSMUSG00000043881	-0.306465	0.00520805	0.0106059	-3.23973
101095	Zfp282	ENSMUSG00000025821	0.471986	0.00522318	0.0106351	3.23834
71711	Mus81	ENSMUSG00000024906	0.761254	0.0052312	0.0106499	3.23761
59004	Pias4	ENSMUSG00000004934	0.79864	0.0052351	0.0106563	3.23725
19258	Ptpn4	ENSMUSG00000026384	-0.59875	0.00523877	0.0106622	-3.23692
68099	Fam92a	ENSMUSG00000028218	-0.378698	0.00524714	0.010677	-3.23616
52635	Esyt2	ENSMUSG00000021171	-0.450394	0.00524756	0.010677	-3.23612
18286	Odf2	ENSMUSG00000026790	-0.207084	0.0052508	0.010682	-3.23582
13549	Dyrk1b	ENSMUSG00000002409	0.730293	0.00526103	0.0107013	3.23489
71778	Klhl5	ENSMUSG00000054920	0.203852	0.00526719	0.0107123	3.23433
15193	Hdgfl2	ENSMUSG00000002833	0.643844	0.00526841	0.0107132	3.23422
75311	4930550C14Rik	ENSMUSG00000005131	0.473744	0.00527735	0.0107298	3.23341
212514	Spice1	ENSMUSG00000043065	0.239198	0.00528599	0.0107458	3.23263
58804	Cdc42ep5	ENSMUSG00000063838	1.25057	0.0052902	0.0107528	3.23225
231868	E130309D02Rik	ENSMUSG00000039244	0.707041	0.00534459	0.0108618	3.22736
230162	Zfp189	ENSMUSG00000039634	-0.396902	0.0053464	0.0108639	-3.2272
75259	4930556M19Rik	ENSMUSG00000096971	0.610417	0.0053514	0.0108724	3.22675
399548	Scn4b	ENSMUSG00000046480	-0.492296	0.00535344	0.0108745	-3.22657
76626	Msi2	ENSMUSG00000069769	0.349769	0.00535396	0.0108745	3.22652
100503460	Gm19705	ENSMUSG00000097113	0.649295	0.00535565	0.0108763	3.22637
105785	Kdelr3	ENSMUSG00000010830	0.468902	0.00535837	0.0108803	3.22613
18155	Pnoc	ENSMUSG00000045731	-1.53171	0.00536393	0.01089	-3.22563
76130	Las1l	ENSMUSG00000057421	-0.227615	0.00537057	0.0109011	-3.22504
66241	Tmem9	ENSMUSG00000026411	0.467554	0.00537133	0.0109011	3.22497
268470	Ube2z	ENSMUSG00000014349	-0.160389	0.00537176	0.0109011	-3.22493
69591	Mdrl	ENSMUSG00000097468	-0.64342	0.00537471	0.0109055	-3.22467
66162	Bola2	ENSMUSG00000047721	1.04045	0.00537546	0.0109055	3.2246
75210	Prr3	ENSMUSG00000038500	0.349637	0.00539648	0.0109463	3.22274
72825	Mon1a	ENSMUSG00000032583	0.659822	0.00539716	0.0109463	3.22268
70054	Ccdc89	ENSMUSG00000044362	0.822295	0.00540191	0.010953	3.22226
16922	Phyh	ENSMUSG00000026664	-0.461138	0.00540204	0.010953	-3.22224
12449	Ccnf	ENSMUSG00000072082	-0.723507	0.00540412	0.0109557	-3.22206
13016	Ctbp1	ENSMUSG00000037373	0.482106	0.00540703	0.01096	3.2218
22123	Psmd3	ENSMUSG00000017221	0.619147	0.00541117	0.0109668	3.22144
240057	Syngap1	ENSMUSG00000067629	-0.379655	0.00542287	0.0109889	-3.2204
20932	Surf4	ENSMUSG00000014867	0.252717	0.0054262	0.010994	3.22011
66132	Prorp	ENSMUSG00000021023	-0.319356	0.00543238	0.0110049	-3.21956
319651	Usp37	ENSMUSG00000033364	-0.382235	0.00543315	0.0110049	-3.2195
382252	Bclaf3	ENSMUSG00000044150	-0.423998	0.00543574	0.0110086	-3.21927
76829	Dok5	ENSMUSG00000027560	-0.755881	0.0054399	0.0110154	-3.2189
103135	Pan2	ENSMUSG00000005682	0.286572	0.00544381	0.0110204	3.21856
16573	Kif5b	ENSMUSG00000006740	-0.336806	0.00544392	0.0110204	-3.21855
53608	Map3k6	ENSMUSG00000028862	0.649605	0.00545138	0.0110339	3.2179
23959	Nt5e	ENSMUSG00000032420	-1.21902	0.00546289	0.0110555	-3.21689
320772	Mdga2	ENSMUSG00000034912	-0.521949	0.00546899	0.0110663	-3.21635
224907	Dus3l	ENSMUSG00000007603	1.00979	0.00547465	0.0110761	3.21586
23877	Fiz1	ENSMUSG00000061374	0.281698	0.00547585	0.011077	3.21575
94094	Trim34a	ENSMUSG00000056144	0.547703	0.00547836	0.0110804	3.21553
100041480	Gm9833	ENSMUSG00000049230	-0.452358	0.00548375	0.0110897	-3.21506
20014	Rpn2	ENSMUSG00000027642	0.170299	0.00548884	0.0110984	3.21462
58184	Cnot9	ENSMUSG00000026174	-0.204131	0.00549412	0.0111075	-3.21416
69672	Txndc15	ENSMUSG00000021497	0.192623	0.00549746	0.0111126	3.21387
225875	Lrfn4	ENSMUSG00000045045	1.26416	0.00550135	0.0111189	3.21353
20529	Slc31a1	ENSMUSG00000066150	-0.277537	0.00551363	0.0111421	-3.21246
60344	Fign	ENSMUSG00000075324	0.84256	0.0055256	0.0111647	3.21143
68895	Rasl11a	ENSMUSG00000029641	-0.622743	0.0055286	0.0111676	-3.21117
68778	Gucd1	ENSMUSG00000033416	0.370885	0.00552866	0.0111676	3.21116
56513	Pard6a	ENSMUSG00000005699	0.745029	0.00553741	0.0111837	3.21041
21933	Tnfrsf10b	ENSMUSG00000022074	0.416539	0.00554081	0.0111889	3.21011
15564	Htr5b	ENSMUSG00000050534	0.801885	0.0055451	0.011196	3.20974
12857	Cox4i1	ENSMUSG00000031818	0.604932	0.00556362	0.0112317	3.20815
80914	Uck2	ENSMUSG00000026558	-0.240277	0.00556523	0.0112334	-3.20801
30056	Timm9	ENSMUSG00000021079	-0.228501	0.005573	0.0112474	-3.20734
21681	Alyref	ENSMUSG00000025134	0.227583	0.00557406	0.0112479	3.20725
217119	Xylt2	ENSMUSG00000020868	0.700992	0.00557814	0.0112546	3.2069
57896	Krcc1	ENSMUSG00000053012	0.332939	0.00558412	0.011265	3.20639
11514	Adcy8	ENSMUSG00000022376	0.286343	0.00558765	0.0112705	3.20608
67610	Rspry1	ENSMUSG00000050079	-0.264836	0.00560255	0.0112989	-3.20481
19218	Ptger3	ENSMUSG00000040016	-0.60132	0.00562451	0.0113415	-3.20294
13401	Dmwd	ENSMUSG00000030410	0.695076	0.00563012	0.0113512	3.20246
329509	1810024B03Rik	ENSMUSG00000044145	0.690179	0.00563132	0.011352	3.20236
56878	Rbms1	ENSMUSG00000026970	0.449757	0.00563408	0.0113545	3.20212
80281	Cttnbp2nl	ENSMUSG00000062127	0.209645	0.00563419	0.0113545	3.20211
106585	Ankrd12	ENSMUSG00000034647	-0.444804	0.00563926	0.0113631	-3.20168
76338	Rab2b	ENSMUSG00000022159	-0.191623	0.00565766	0.0113985	-3.20013
12227	Btg2	ENSMUSG00000020423	-0.623116	0.00566078	0.0114032	-3.19986
18624	Pepd	ENSMUSG00000063931	0.656642	0.0056768	0.0114338	3.19851
18438	P2rx4	ENSMUSG00000029470	0.315122	0.00568911	0.0114569	3.19747
56389	Stx5a	ENSMUSG00000010110	0.181779	0.00569379	0.0114647	3.19708
230249	Ecpas	ENSMUSG00000050812	-0.302193	0.00571208	0.0114989	-3.19554
239337	Adamts12	ENSMUSG00000047497	1.06133	0.0057124	0.0114989	3.19552
192197	Bcas3	ENSMUSG00000059439	0.488155	0.00571515	0.0115027	3.19529
226977	Actr1b	ENSMUSG00000037351	-0.297011	0.00572042	0.0115117	-3.19485
58212	Srrm3	ENSMUSG00000039860	-0.411696	0.00573199	0.0115318	-3.19388
16319	Incenp	ENSMUSG00000024660	0.362764	0.00573205	0.0115318	3.19387
12295	Cacnb1	ENSMUSG00000020882	-0.434385	0.00573457	0.0115348	-3.19366
170758	Rac3	ENSMUSG00000018012	0.915695	0.00573522	0.0115348	3.19361
59091	Jph2	ENSMUSG00000017817	1.33692	0.00574224	0.0115473	3.19302
192662	Arhgdia	ENSMUSG00000025132	0.540882	0.00575824	0.0115778	3.19169
268860	Abat	ENSMUSG00000057880	0.291893	0.00576439	0.0115885	3.19118
233806	Tmem159	ENSMUSG00000030917	0.733223	0.00576969	0.0115975	3.19074
74349	Fam160a2	ENSMUSG00000044465	-0.257216	0.0057757	0.0116079	-3.19024
100504626	Gm16364	ENSMUSG00000086915	0.454322	0.00577673	0.0116083	3.19016
51789	Tnk2	ENSMUSG00000022791	0.705625	0.00578289	0.011619	3.18965
71902	Cand1	ENSMUSG00000020114	-0.283785	0.00578847	0.0116285	-3.18919
23850	Pappa2	ENSMUSG00000073530	-3.10214	0.0057942	0.0116358	-3.18871
245944	Vps54	ENSMUSG00000020128	-0.312441	0.00579497	0.0116358	-3.18865
227867	Epc2	ENSMUSG00000069495	-0.318277	0.00579539	0.0116358	-3.18861
78618	Acap2	ENSMUSG00000049076	-0.28492	0.00579544	0.0116358	-3.18861
93873	Pcdhb2	ENSMUSG00000051599	-0.49898	0.00579915	0.0116416	-3.1883
21749	Terf1	ENSMUSG00000025925	-0.443348	0.00581143	0.0116646	-3.18729
80892	Zfhx4	ENSMUSG00000025255	0.497155	0.00581549	0.0116711	3.18696
328110	Prpf39	ENSMUSG00000035597	-0.433112	0.0058227	0.0116837	-3.18636
68708	Rabl2	ENSMUSG00000022621	-0.266192	0.00582347	0.0116837	-3.1863
20115	Rps7	ENSMUSG00000061477	0.409233	0.00583486	0.0117049	3.18537
71458	Bcor	ENSMUSG00000040363	0.258763	0.00584958	0.0117328	3.18416
69742	Tm2d2	ENSMUSG00000031556	0.216264	0.0058514	0.0117347	3.18401
50530	Mfap5	ENSMUSG00000030116	0.935455	0.00585755	0.0117454	3.18351
66441	Magohb	ENSMUSG00000030188	-0.260413	0.00586427	0.0117572	-3.18296
53970	Rfx5	ENSMUSG00000005774	0.216162	0.00586804	0.011763	3.18265
142682	Zcchc14	ENSMUSG00000061410	0.320585	0.00587487	0.011775	3.18209
52521	Zfp622	ENSMUSG00000052253	-0.206943	0.00587926	0.0117821	-3.18174
81879	Tfcp2l1	ENSMUSG00000026380	0.617152	0.00588543	0.0117928	3.18123
51812	Mcrs1	ENSMUSG00000037570	0.816728	0.00589259	0.0118055	3.18065
239667	Dip2b	ENSMUSG00000023026	0.283691	0.00589976	0.0118181	3.18007
16007	Ccn1	ENSMUSG00000028195	0.597544	0.00590724	0.0118314	3.17946
100642166	Gm15446	ENSMUSG00000090015	-0.402647	0.00591085	0.0118369	-3.17917
64934	Pes1	ENSMUSG00000020430	0.228247	0.00591228	0.0118381	3.17905
232371	C1rl	ENSMUSG00000038527	0.418708	0.00591957	0.011851	3.17846
102060	Gadd45gip1	ENSMUSG00000033751	0.666639	0.0059258	0.0118602	3.17796
320635	Cyb5r2	ENSMUSG00000048065	-0.838217	0.00592588	0.0118602	-3.17795
73658	Spns1	ENSMUSG00000030741	0.879976	0.00592947	0.0118657	3.17766
233065	Alkbh6	ENSMUSG00000042831	0.494726	0.005932	0.0118691	3.17746
53895	Clpp	ENSMUSG00000002660	0.687148	0.00594573	0.0118949	3.17635
98386	Lbr	ENSMUSG00000004880	0.281562	0.005955	0.0119117	3.17561
75273	Pelp1	ENSMUSG00000018921	0.382861	0.00597254	0.0119451	3.1742
67938	Myl12b	ENSMUSG00000034868	0.381992	0.00597579	0.0119499	3.17394
13666	Eif2ak3	ENSMUSG00000031668	-0.223227	0.0059914	0.0119794	-3.17269
66599	Rdm1	ENSMUSG00000010362	0.43358	0.00599483	0.0119845	3.17241
226499	Odr4	ENSMUSG00000006010	-0.300601	0.00599675	0.0119866	-3.17226
233887	Zfp553	ENSMUSG00000045598	0.307648	0.00599921	0.0119898	3.17206
74666	4930432K21Rik	ENSMUSG00000008129	0.551953	0.00600194	0.0119936	3.17185
74570	Zkscan1	ENSMUSG00000029729	-0.344188	0.00600822	0.0120044	-3.17135
19089	Prkcsh	ENSMUSG00000003402	0.517994	0.0060103	0.0120069	3.17118
102209	Snapc2	ENSMUSG00000011837	0.547515	0.00601243	0.0120094	3.17101
19895	Rpia	ENSMUSG00000053604	0.321252	0.00601389	0.0120106	3.17089
66471	Anp32e	ENSMUSG00000015749	-0.222719	0.00602609	0.0120332	-3.16992
11908	Atf1	ENSMUSG00000023027	0.261051	0.00603019	0.0120366	3.1696
448850	Znhit3	ENSMUSG00000020526	-0.351821	0.00603036	0.0120366	-3.16958
16527	Kcnk3	ENSMUSG00000049265	-0.402101	0.00604013	0.0120544	-3.16881
72720	Zfp248	ENSMUSG00000030145	-0.358244	0.006052	0.0120762	-3.16787
231858	Radil	ENSMUSG00000029576	0.776486	0.00605523	0.0120781	3.16761
73910	Arhgap18	ENSMUSG00000039031	0.346273	0.00605546	0.0120781	3.1676
20444	St3gal2	ENSMUSG00000031749	0.293896	0.00606602	0.0120974	3.16676
239102	Zfhx2	ENSMUSG00000040721	-0.371436	0.00606726	0.0120982	-3.16666
235956	Zfp825	ENSMUSG00000069208	-0.384138	0.0060726	0.0121071	-3.16624
20536	Slc4a3	ENSMUSG00000006576	0.675651	0.00608123	0.0121226	3.16556
73681	Trmt11	ENSMUSG00000019792	-0.362203	0.0061026	0.0121634	-3.16388
11518	Add1	ENSMUSG00000029106	0.214273	0.00610535	0.0121672	3.16366
380753	Atxn7l1	ENSMUSG00000020564	0.199187	0.00611114	0.012177	3.16321
278795	Lrrc10b	ENSMUSG00000090291	0.534264	0.00611562	0.0121841	3.16286
215113	Slc43a2	ENSMUSG00000038178	0.335162	0.00611965	0.0121904	3.16254
18408	Slc25a15	ENSMUSG00000031482	0.222766	0.00613058	0.0122105	3.16169
329384	Ptrh1	ENSMUSG00000053746	0.46908	0.00614026	0.012228	3.16093
379043	Raet1e	ENSMUSG00000053219	0.696841	0.00615818	0.0122619	3.15954
68094	Smarcc2	ENSMUSG00000025369	0.255357	0.0061616	0.012267	3.15927
621080	AI429214	ENSMUSG00000074384	0.330308	0.00616836	0.012278	3.15875
18633	Pex16	ENSMUSG00000027222	0.732158	0.00616889	0.012278	3.1587
78560	Adgra2	ENSMUSG00000031486	0.952764	0.00617756	0.0122918	3.15803
228061	Agps	ENSMUSG00000042410	-0.354044	0.00618256	0.0123	-3.15764
66306	Fam53c	ENSMUSG00000034300	-0.173558	0.00618626	0.0123056	-3.15736
14957	H1f3	ENSMUSG00000052565	0.781733	0.00618984	0.0123109	3.15708
13929	Amz2	ENSMUSG00000020610	-0.168624	0.00619534	0.0123201	-3.15666
93730	Lztfl1	ENSMUSG00000025245	-0.384327	0.00620244	0.0123325	-3.15611
70435	Inf2	ENSMUSG00000037679	0.726772	0.00621013	0.012346	3.15551
234857	Spire2	ENSMUSG00000010154	0.656213	0.00621791	0.0123597	3.15491
218793	Ube2e2	ENSMUSG00000058317	-0.228078	0.00622003	0.0123609	-3.15475
22673	Zfp185	ENSMUSG00000031351	0.640645	0.00622027	0.0123609	3.15473
28064	Yipf3	ENSMUSG00000071074	0.564961	0.00623177	0.012382	3.15385
66296	Haus2	ENSMUSG00000027285	-0.298967	0.00623757	0.0123905	-3.1534
76438	Rftn1	ENSMUSG00000039316	0.831088	0.00623781	0.0123905	3.15338
17151	Ccndbp1	ENSMUSG00000023572	0.189212	0.00624104	0.0123951	3.15313
16426	Itih3	ENSMUSG00000006522	0.558177	0.00624217	0.0123956	3.15305
107815	Scml2	ENSMUSG00000000037	0.60318	0.00624361	0.0123967	3.15294
17996	Neb	ENSMUSG00000026950	-0.696535	0.00624567	0.012399	-3.15278
12036	Bcat2	ENSMUSG00000030826	0.577131	0.00625071	0.0124073	3.15239
94185	Tnfrsf21	ENSMUSG00000023915	-0.269686	0.00626117	0.0124263	-3.15159
50887	Hmgn5	ENSMUSG00000031245	-0.34258	0.00626372	0.0124278	-3.1514
67495	Tmem167b	ENSMUSG00000068732	-0.332786	0.00626949	0.0124375	-3.15095
228846	D630003M21Rik	ENSMUSG00000037813	0.994527	0.00627289	0.0124425	3.15069
53609	Clasrp	ENSMUSG00000061028	0.586881	0.00628067	0.0124561	3.1501
216188	Aldh1l2	ENSMUSG00000020256	-0.764319	0.00628703	0.012466	-3.14962
98878	Ehd4	ENSMUSG00000027293	0.404149	0.00628855	0.012466	3.1495
70650	Zcchc8	ENSMUSG00000029427	0.270733	0.0062892	0.012466	3.14945
105689	Mycbp2	ENSMUSG00000033004	-0.43068	0.00628923	0.012466	-3.14945
232174	Cyp26b1	ENSMUSG00000063415	1.18454	0.00629204	0.0124699	3.14923
57319	Smpdl3a	ENSMUSG00000019872	0.289225	0.00629325	0.0124705	3.14914
66810	Rbm22	ENSMUSG00000024604	0.190592	0.0062965	0.0124751	3.14889
69714	Tfpt	ENSMUSG00000006335	0.492124	0.00629962	0.0124796	3.14866
68473	Mob1b	ENSMUSG00000006262	-0.407886	0.00630204	0.0124826	-3.14847
230577	Pars2	ENSMUSG00000043572	0.415666	0.00630978	0.0124961	3.14788
67893	Tmem86a	ENSMUSG00000010307	0.486149	0.00632135	0.0125173	3.14701
230126	Shb	ENSMUSG00000044813	0.655965	0.00632873	0.0125301	3.14645
13169	Dbnl	ENSMUSG00000020476	0.454762	0.00633052	0.0125319	3.14631
13429	Dnm1	ENSMUSG00000026825	-0.365859	0.00633177	0.0125326	-3.14622
100952	Emilin1	ENSMUSG00000029163	1.30233	0.00633296	0.0125332	3.14613
109169	Igip	ENSMUSG00000110185	-0.370602	0.0063392	0.0125437	-3.14566
319322	Sf3b2	ENSMUSG00000024853	0.198455	0.00634845	0.0125602	3.14496
67729	Mansc1	ENSMUSG00000032718	-1.05428	0.00634999	0.0125615	-3.14484
66411	Tbcb	ENSMUSG00000006095	0.5948	0.00636205	0.0125836	3.14393
66953	Cdca7	ENSMUSG00000055612	0.519815	0.00637005	0.0125977	3.14333
101985	Usb1	ENSMUSG00000031792	0.336615	0.00637114	0.012598	3.14325
13589	Mapre1	ENSMUSG00000027479	-0.321965	0.00637325	0.0126004	-3.14309
17156	Man1a2	ENSMUSG00000008763	-0.345164	0.00637577	0.0126036	-3.1429
626848	Zfp971	ENSMUSG00000074519	-0.589679	0.00637937	0.0126089	-3.14263
81000	Rad54l2	ENSMUSG00000040661	-0.365614	0.00638712	0.0126225	-3.14205
75687	Ripor1	ENSMUSG00000038604	0.448171	0.00639964	0.0126454	3.14111
15926	Idh1	ENSMUSG00000025950	-0.251132	0.00641	0.0126641	-3.14033
52118	Pvr	ENSMUSG00000040511	-0.908845	0.00641616	0.0126745	-3.13987
14163	Fgd1	ENSMUSG00000025265	0.257688	0.0064341	0.0127063	3.13853
11947	Atp5b	ENSMUSG00000025393	-0.171342	0.00643605	0.0127084	-3.13839
227094	Nemp2	ENSMUSG00000043015	-0.464035	0.00643776	0.01271	-3.13826
192160	Casc3	ENSMUSG00000078676	-0.245839	0.00643992	0.0127124	-3.1381
18036	Nfkbib	ENSMUSG00000030595	0.707013	0.00645419	0.0127388	3.13704
98496	Pid1	ENSMUSG00000045658	0.26319	0.00646022	0.0127489	3.13659
12797	Cnn1	ENSMUSG00000001349	0.734887	0.00646692	0.012758	3.13609
12304	Pdia4	ENSMUSG00000025823	0.280414	0.00646701	0.012758	3.13609
69737	Ttl	ENSMUSG00000027394	0.217142	0.00646755	0.012758	3.13605
14198	Fhit	ENSMUSG00000060579	0.370772	0.00647708	0.012775	3.13534
232187	Smyd5	ENSMUSG00000033706	-0.337714	0.00648658	0.012791	-3.13464
56436	Adrm1	ENSMUSG00000039041	0.662308	0.00648707	0.012791	3.1346
53607	Snrpa	ENSMUSG00000061479	0.453437	0.00649347	0.0128018	3.13413
17344	Pias2	ENSMUSG00000025423	-0.342595	0.00649438	0.0128018	-3.13406
69535	Ten1	ENSMUSG00000020778	0.605699	0.00649866	0.0128085	3.13375
544696	Tbc1d32	ENSMUSG00000038122	-0.38881	0.00650017	0.0128096	-3.13363
218693	Paip1	ENSMUSG00000025451	-0.328686	0.00650883	0.0128249	-3.133
17168	Nprl3	ENSMUSG00000020289	0.513384	0.00651057	0.0128265	3.13287
79264	Krit1	ENSMUSG00000000600	-0.326707	0.00651979	0.0128429	-3.13219
241944	Zfp267	ENSMUSG00000033883	-0.377236	0.00653056	0.0128623	-3.1314
214150	Ago3	ENSMUSG00000028842	-0.520271	0.00654281	0.0128828	-3.1305
72472	Slc16a10	ENSMUSG00000019838	-0.615722	0.00655334	0.0129017	-3.12973
17129	Smad5	ENSMUSG00000021540	0.309942	0.00656116	0.0129153	3.12916
67154	Mtdh	ENSMUSG00000022255	-0.396859	0.00656235	0.0129158	-3.12907
69019	Spcs1	ENSMUSG00000021917	-0.230421	0.00656588	0.0129209	-3.12881
214791	Sertad4	ENSMUSG00000016262	0.386618	0.00657373	0.0129335	3.12824
53972	Ngef	ENSMUSG00000026259	-0.331286	0.00657413	0.0129335	-3.12821
69064	Fuom	ENSMUSG00000025466	0.595142	0.00658716	0.0129573	3.12726
170574	Sp7	ENSMUSG00000060284	-3.7831	0.00660382	0.0129882	-3.12605
12972	Cryz	ENSMUSG00000028199	0.22157	0.0066111	0.0130002	3.12552
96957	Tmem62	ENSMUSG00000054484	-0.279375	0.00661175	0.0130002	-3.12547
76332	Cog2	ENSMUSG00000031979	0.289	0.0066187	0.013012	3.12497
66679	Rae1	ENSMUSG00000027509	-0.238954	0.00662589	0.0130243	-3.12445
72022	Slc35f2	ENSMUSG00000042195	-0.849829	0.00662761	0.0130259	-3.12432
19714	Rev3l	ENSMUSG00000019841	-0.511974	0.00663105	0.0130308	-3.12408
246703	Naxe	ENSMUSG00000028070	0.276382	0.00663273	0.0130323	3.12395
74111	Rbm19	ENSMUSG00000029594	0.432809	0.00664506	0.0130547	3.12306
224171	Cip2a	ENSMUSG00000033031	-0.50818	0.00666303	0.0130881	-3.12177
68083	Pak1ip1	ENSMUSG00000038683	-0.218409	0.00666472	0.0130896	-3.12165
78330	Ndufv3	ENSMUSG00000024038	0.495729	0.00668649	0.0131305	3.12008
12539	Cdc37	ENSMUSG00000019471	0.505743	0.00669522	0.0131458	3.11946
72459	Htatsf1	ENSMUSG00000067873	-0.274066	0.00669652	0.0131465	-3.11936
84036	Kcnn1	ENSMUSG00000002908	-0.407251	0.00669934	0.0131489	-3.11916
94190	Ophn1	ENSMUSG00000031214	-0.254388	0.0066996	0.0131489	-3.11914
231238	Sel1l3	ENSMUSG00000029189	0.429933	0.00671669	0.0131806	3.11792
319622	Itpripl2	ENSMUSG00000095115	0.413852	0.0067187	0.0131827	3.11778
109095	Rbm15b	ENSMUSG00000074102	0.215691	0.00672133	0.013186	3.11759
20623	Snrk	ENSMUSG00000038145	0.285632	0.00672318	0.0131877	3.11746
353170	Txlng	ENSMUSG00000038344	-0.316586	0.00672594	0.0131913	-3.11726
72865	Rtl8c	ENSMUSG00000051851	0.860336	0.00672828	0.013194	3.11709
67864	Yipf4	ENSMUSG00000024072	-0.279178	0.00675265	0.01324	-3.11536
66758	Zfp474	ENSMUSG00000046886	1.04165	0.00676309	0.0132586	3.11462
320394	Cenpt	ENSMUSG00000036672	0.474478	0.00677658	0.0132832	3.11366
214292	Syna	ENSMUSG00000085957	-1.15418	0.00677887	0.0132858	-3.1135
71793	Ints12	ENSMUSG00000028016	-0.33792	0.00678484	0.0132956	-3.11308
81489	Dnajb1	ENSMUSG00000005483	-0.231346	0.00679551	0.0133138	-3.11232
105246278	B230354K17Rik	ENSMUSG00000097119	0.421904	0.00679601	0.0133138	3.11229
19159	Cyth3	ENSMUSG00000018001	0.345401	0.00680296	0.0133255	3.1118
14017	Evi2a	ENSMUSG00000078771	-3.70554	0.00680568	0.013329	-3.11161
20541	Slc8a1	ENSMUSG00000054640	-0.569182	0.00681778	0.0133508	-3.11075
232811	Kmt5c	ENSMUSG00000059851	0.665583	0.00682261	0.0133584	3.11041
65960	Twsg1	ENSMUSG00000024098	0.251054	0.00682604	0.013362	3.11017
70428	Polr3b	ENSMUSG00000034453	0.287752	0.00683741	0.0133818	3.10937
66048	Emc6	ENSMUSG00000047260	-0.253689	0.00683935	0.0133837	-3.10924
231991	Creb5	ENSMUSG00000053007	0.430066	0.0068405	0.0133841	3.10916
50782	Rgs11	ENSMUSG00000024186	-0.805063	0.00684922	0.0133992	-3.10855
67398	Srpr	ENSMUSG00000032042	-0.22868	0.00688596	0.0134692	-3.10598
76563	Qrsl1	ENSMUSG00000019863	-0.273993	0.00688799	0.0134713	-3.10584
53324	Nptx2	ENSMUSG00000059991	-3.02407	0.00689631	0.0134857	-3.10526
225655	Prelid3a	ENSMUSG00000024530	-0.195419	0.00690021	0.0134914	-3.10499
12168	Bmpr2	ENSMUSG00000067336	-0.470726	0.00690313	0.0134953	-3.10478
208092	Chmp6	ENSMUSG00000025371	0.513436	0.00691284	0.0135118	3.10411
433256	Acsl5	ENSMUSG00000024981	0.375633	0.00691354	0.0135118	3.10406
20509	Slc19a1	ENSMUSG00000001436	0.827792	0.00691527	0.0135133	3.10394
71790	Anxa9	ENSMUSG00000015702	0.692133	0.00692058	0.0135218	3.10357
140494	Atp6v0a4	ENSMUSG00000038600	1.47858	0.00693871	0.0135553	3.10232
19951	Rpl32	ENSMUSG00000057841	0.295912	0.0069463	0.0135682	3.10179
210104	Zfp658	ENSMUSG00000056592	0.368488	0.00696796	0.0136087	3.1003
107045	Lars	ENSMUSG00000024493	-0.275013	0.00697781	0.013626	-3.09962
320208	Tmem91	ENSMUSG00000061702	0.939282	0.0070133	0.0136934	3.09718
70186	Fam162a	ENSMUSG00000003955	-0.985913	0.00701533	0.0136954	-3.09704
69982	Spink2	ENSMUSG00000053030	-2.75972	0.00702462	0.0137116	-3.09641
243274	Tmem132d	ENSMUSG00000034310	-0.352735	0.00702666	0.0137137	-3.09627
73139	Cenpv	ENSMUSG00000018509	0.652389	0.00703118	0.0137188	3.09596
16211	Kpnb1	ENSMUSG00000001440	-0.273683	0.00703134	0.0137188	-3.09595
75180	Tmem269	ENSMUSG00000028642	-0.573004	0.00704415	0.0137402	-3.09508
210933	Adgrb3	ENSMUSG00000033569	-0.337669	0.00705054	0.0137507	-3.09464
69922	Vrk2	ENSMUSG00000064090	0.401936	0.00705458	0.0137567	3.09437
107771	Bmyc	ENSMUSG00000049086	0.685694	0.00706209	0.0137694	3.09386
170625	Snx18	ENSMUSG00000042364	0.196931	0.00706458	0.0137723	3.09369
244954	Prss35	ENSMUSG00000033491	-2.05992	0.00707912	0.0137988	-3.0927
66645	Pspc1	ENSMUSG00000021938	-0.295941	0.0070849	0.0138081	-3.09231
67044	Higd2a	ENSMUSG00000025868	0.492646	0.00709058	0.0138172	3.09192
57431	Dnajc4	ENSMUSG00000024963	0.653705	0.0070969	0.0138276	3.09149
80283	Abtb1	ENSMUSG00000030083	0.870398	0.00709852	0.0138286	3.09138
14297	Fxn	ENSMUSG00000059363	0.488032	0.00709937	0.0138286	3.09133
67776	Vwa5a	ENSMUSG00000023186	0.370514	0.00710527	0.0138363	3.09093
70701	Nipal1	ENSMUSG00000067219	0.761476	0.00710552	0.0138363	3.09091
16425	Itih2	ENSMUSG00000037254	1.02901	0.00710631	0.0138363	3.09086
54633	Pqbp1	ENSMUSG00000031157	0.199404	0.00711088	0.0138433	3.09055
72662	Dis3	ENSMUSG00000033166	-0.461565	0.00711269	0.0138449	-3.09043
66437	Fis1	ENSMUSG00000019054	0.409676	0.00711591	0.0138492	3.09021
70829	Ccdc93	ENSMUSG00000026339	-0.274469	0.00713736	0.013889	-3.08876
666704	Samd1	ENSMUSG00000079003	0.596428	0.00715974	0.0139306	3.08726
70081	Zfp995	ENSMUSG00000078546	-0.503611	0.0071611	0.0139313	-3.08717
21366	Slc6a6	ENSMUSG00000030096	-0.330767	0.00717917	0.0139646	-3.08596
320099	BC106179	ENSMUSG00000045231	0.665968	0.00718579	0.0139755	3.08552
100504104	Gm16062	ENSMUSG00000087249	-1.49288	0.0071944	0.0139903	-3.08494
64293	Stk32b	ENSMUSG00000029123	0.487866	0.00719917	0.0139976	3.08462
235907	Zfp65	ENSMUSG00000071281	-0.376048	0.00721105	0.0140171	-3.08383
212442	Lactb2	ENSMUSG00000025937	-0.339719	0.00721118	0.0140171	-3.08382
56390	Znrd2	ENSMUSG00000079478	0.741635	0.00721289	0.0140177	3.08371
68731	Rbfa	ENSMUSG00000024570	0.456999	0.00721352	0.0140177	3.08367
69577	Fastkd3	ENSMUSG00000021532	-0.326592	0.00721572	0.01402	-3.08352
27984	Efhd2	ENSMUSG00000040659	0.533181	0.00722794	0.0140418	3.08271
232946	Bloc1s3	ENSMUSG00000057667	0.266467	0.00723181	0.0140474	3.08245
330914	Arhgap32	ENSMUSG00000041444	-0.359335	0.00723718	0.0140559	-3.08209
74477	4933427D14Rik	ENSMUSG00000107877	-0.530163	0.0072479	0.0140747	-3.08138
235040	Atg4d	ENSMUSG00000002820	0.619121	0.00726521	0.0141063	3.08024
12817	Col13a1	ENSMUSG00000058806	1.4372	0.0072662	0.0141063	3.08017
192119	Dicer1	ENSMUSG00000041415	-0.283218	0.00726782	0.0141075	-3.08007
381157	Greb1l	ENSMUSG00000042942	-0.468927	0.00728092	0.014131	-3.0792
13052	Cxadr	ENSMUSG00000022865	-0.560974	0.00728326	0.0141336	-3.07905
60596	Gucy1a1	ENSMUSG00000033910	-0.427195	0.0072863	0.0141375	-3.07885
75219	Dusp18	ENSMUSG00000047205	0.229219	0.00728912	0.014141	3.07866
68818	Zfand2b	ENSMUSG00000026197	0.702903	0.00729331	0.0141472	3.07838
64660	Mrps24	ENSMUSG00000020477	0.501716	0.00730246	0.014163	3.07778
382019	Zfp882	ENSMUSG00000089857	0.532191	0.00730493	0.0141658	3.07762
69773	Timm29	ENSMUSG00000048429	-0.220371	0.00732769	0.0142071	-3.07612
70209	Tmem143	ENSMUSG00000002781	0.816119	0.00732826	0.0142071	3.07609
102462	Imp3	ENSMUSG00000032288	0.324761	0.00736379	0.014274	3.07376
100416706	Zfp729b	ENSMUSG00000058093	-0.439202	0.00736581	0.0142753	-3.07363
242748	Disp3	ENSMUSG00000041544	0.925691	0.00736651	0.0142753	3.07359
19823	Rnf7	ENSMUSG00000051234	0.187023	0.0073679	0.014276	3.0735
19328	Rab12	ENSMUSG00000023460	-0.179496	0.00738508	0.0143073	-3.07238
68018	Col4a3bp	ENSMUSG00000021669	-0.334315	0.00738721	0.0143095	-3.07224
100502766	Kifc1	ENSMUSG00000079553	1.01683	0.0073998	0.0143318	3.07142
320538	Ubn2	ENSMUSG00000038538	-0.469691	0.00740259	0.0143353	-3.07124
328417	Parp4	ENSMUSG00000054509	0.468422	0.00741845	0.014364	3.07021
72008	Zfyve19	ENSMUSG00000068580	0.437151	0.0074257	0.014376	3.06974
53600	Timm23	ENSMUSG00000013701	-0.289642	0.00742821	0.0143789	-3.06958
64339	Fndc4	ENSMUSG00000038552	0.235134	0.00745214	0.0144232	3.06803
675812	Zfp605	ENSMUSG00000023284	-0.406994	0.00746867	0.0144532	-3.06697
243911	Kirrel2	ENSMUSG00000036915	1.04189	0.00747386	0.0144613	3.06663
66124	Josd2	ENSMUSG00000038695	1.32211	0.00748171	0.0144745	3.06613
104248	Cabin1	ENSMUSG00000020196	0.406249	0.00749775	0.0145035	3.0651
69871	Ppp1r35	ENSMUSG00000029725	1.04088	0.00750327	0.0145121	3.06475
235542	Ppp2r3a	ENSMUSG00000043154	-0.389866	0.00750533	0.0145141	-3.06461
67184	Ndufa13	ENSMUSG00000036199	0.787591	0.00750684	0.014515	3.06452
69554	Klhdc2	ENSMUSG00000020978	-0.202062	0.0075146	0.014528	-3.06402
226025	Trpm3	ENSMUSG00000052387	0.470636	0.00752144	0.0145392	3.06358
68106	Nt5c3b	ENSMUSG00000017176	0.274585	0.00752291	0.0145395	3.06349
140559	Igsf8	ENSMUSG00000038034	0.870951	0.00752366	0.0145395	3.06344
21987	Tpd52l1	ENSMUSG00000000296	-0.371111	0.00752762	0.0145451	-3.06319
216151	Polrmt	ENSMUSG00000020329	1.04323	0.00753831	0.0145638	3.06251
329506	Ctdspl2	ENSMUSG00000033411	-0.328984	0.00754026	0.0145655	-3.06238
14854	Gss	ENSMUSG00000027610	0.316017	0.00754397	0.0145707	3.06215
232798	Leng8	ENSMUSG00000035545	0.504261	0.00757438	0.0146274	3.06021
60534	Fancg	ENSMUSG00000028453	0.35214	0.00759062	0.0146567	3.05918
213311	Fbxl21	ENSMUSG00000035509	-0.403377	0.00760054	0.0146739	-3.05856
94178	Mcoln1	ENSMUSG00000004567	0.531078	0.0076074	0.0146851	3.05812
24059	Slco2a1	ENSMUSG00000032548	-0.777	0.00761785	0.0147021	-3.05746
140919	Slc17a6	ENSMUSG00000030500	-1.60599	0.00761832	0.0147021	-3.05743
76308	Rab1b	ENSMUSG00000024870	0.469115	0.00762026	0.0147038	3.05731
26412	Map4k2	ENSMUSG00000024948	0.425188	0.00762849	0.014717	3.05679
231386	Ythdc1	ENSMUSG00000035851	-0.346268	0.00762922	0.014717	-3.05674
56515	Rnf138	ENSMUSG00000024317	-0.400433	0.0076325	0.0147213	-3.05654
231326	Aasdh	ENSMUSG00000055923	-0.28836	0.00764538	0.0147441	-3.05573
214498	Cdc73	ENSMUSG00000026361	-0.413917	0.00764995	0.0147509	-3.05544
66278	Smim20	ENSMUSG00000061461	0.259319	0.00766222	0.0147717	3.05467
72043	Sulf2	ENSMUSG00000006800	0.317736	0.00766283	0.0147717	3.05463
67072	Cdc37l1	ENSMUSG00000024780	-0.320968	0.00766439	0.0147726	-3.05453
15361	Hmga1	ENSMUSG00000046711	-0.813629	0.00766611	0.0147739	-3.05443
268930	Pkmyt1	ENSMUSG00000023908	0.909224	0.00768684	0.0148118	3.05313
27081	Zfp275	ENSMUSG00000031365	-0.35859	0.00768979	0.0148155	-3.05294
70536	Qpct	ENSMUSG00000024084	-0.392369	0.00770053	0.0148341	-3.05227
219022	Ttc5	ENSMUSG00000006288	0.245665	0.00770877	0.0148479	3.05176
100040421	Gm2762	ENSMUSG00000107008	-0.774702	0.00771119	0.0148506	-3.05161
385668	Lca5l	ENSMUSG00000045275	0.589759	0.00774218	0.0149082	3.04968
12017	Bag1	ENSMUSG00000028416	-0.215891	0.00775781	0.0149362	-3.04871
12868	Cox8a	ENSMUSG00000035885	0.283526	0.00778286	0.0149824	3.04716
381511	Pdp1	ENSMUSG00000049225	0.460516	0.00778728	0.0149888	3.04688
217866	Cdc42bpb	ENSMUSG00000021279	0.380803	0.00779188	0.0149956	3.0466
235402	Lingo1	ENSMUSG00000049556	-0.593768	0.00780115	0.0150114	-3.04603
63985	Gmfb	ENSMUSG00000062014	-0.30786	0.00780629	0.0150192	-3.04571
668225	Fignl2	ENSMUSG00000095440	0.612194	0.0078088	0.0150197	3.04556
229599	Ciart	ENSMUSG00000038550	0.400418	0.00780919	0.0150197	3.04553
231633	Tmem119	ENSMUSG00000054675	1.13818	0.0078098	0.0150197	3.0455
66848	Fuca2	ENSMUSG00000019810	-0.301099	0.00783024	0.015057	-3.04424
381406	Trp53rka	ENSMUSG00000039725	0.346782	0.00784616	0.0150855	3.04326
14234	Foxc2	ENSMUSG00000046714	1.18821	0.0078603	0.0151106	3.0424
21385	Tbx2	ENSMUSG00000000093	0.535577	0.00786933	0.0151241	3.04184
14739	S1pr2	ENSMUSG00000043895	0.450384	0.00786948	0.0151241	3.04183
94281	Sfxn4	ENSMUSG00000063698	0.289228	0.00788522	0.0151523	3.04087
23897	Hax1	ENSMUSG00000027944	-0.286806	0.0078937	0.0151665	-3.04036
414077	Wdr83os	ENSMUSG00000059355	0.246598	0.00790832	0.0151925	3.03947
353211	Prune2	ENSMUSG00000039126	0.710119	0.00791563	0.0152045	3.03902
217026	Heatr6	ENSMUSG00000000976	0.20576	0.00792295	0.0152164	3.03858
71998	Slc25a35	ENSMUSG00000018740	0.386251	0.00792846	0.0152249	3.03824
16559	Kif17	ENSMUSG00000028758	-0.600142	0.00794764	0.0152596	-3.03708
11988	Slc7a2	ENSMUSG00000031596	0.479056	0.00794879	0.0152598	3.03701
18005	Nek2	ENSMUSG00000026622	0.727112	0.00795244	0.0152647	3.03679
60322	Chst7	ENSMUSG00000037347	0.679331	0.00796716	0.0152908	3.0359
233733	Galnt18	ENSMUSG00000038296	0.665538	0.00797394	0.0153017	3.03549
56392	Shoc2	ENSMUSG00000024976	-0.287689	0.00797677	0.0153051	-3.03532
170441	Slc2a10	ENSMUSG00000027661	0.535956	0.00797889	0.015307	3.03519
16923	Sh2b3	ENSMUSG00000042594	0.388307	0.0080137	0.0153717	3.0331
360216	Zranb1	ENSMUSG00000030967	-0.294443	0.00801846	0.0153787	-3.03281
66491	Polr2l	ENSMUSG00000038489	0.853627	0.00802013	0.0153798	3.03271
68576	Lamtor5	ENSMUSG00000087260	0.239815	0.00802902	0.0153947	3.03218
71819	Kif23	ENSMUSG00000032254	0.46929	0.00803523	0.0154045	3.0318
69745	Pold4	ENSMUSG00000024854	0.585317	0.00805299	0.0154365	3.03074
75556	Cfap161	ENSMUSG00000011154	0.448704	0.00805923	0.0154463	3.03037
18458	Pabpc1	ENSMUSG00000022283	-0.236445	0.00806532	0.0154542	-3.03001
26754	Cops5	ENSMUSG00000025917	-0.184495	0.00806555	0.0154542	-3.02999
66317	Wdr61	ENSMUSG00000061559	-0.210619	0.00806765	0.0154561	-3.02987
11993	Aup1	ENSMUSG00000068328	0.362648	0.00807884	0.0154754	3.0292
102637514	Gm34304	ENSMUSG00000112763	-0.873434	0.00808858	0.0154919	-3.02862
72750	Fam117b	ENSMUSG00000041040	-0.25329	0.00809166	0.0154957	-3.02844
19653	Rbm4	ENSMUSG00000094936	0.352798	0.00811154	0.0155316	3.02726
22666	Zbtb14	ENSMUSG00000049672	0.262449	0.00811374	0.0155336	3.02713
16572	Kif5a	ENSMUSG00000074657	-0.297491	0.00811479	0.0155336	-3.02706
434178	Zfp141	ENSMUSG00000092416	-0.346855	0.00812073	0.0155429	-3.02671
19650	Rbl1	ENSMUSG00000027641	0.413043	0.00812525	0.0155494	3.02644
108912	Cdca2	ENSMUSG00000048922	0.678628	0.00812716	0.0155509	3.02633
100503147	Gm13293	ENSMUSG00000086006	-1.00979	0.00813134	0.0155568	-3.02608
245643	Frmpd3	ENSMUSG00000042425	-0.292894	0.00813397	0.0155597	-3.02593
212728	Tarbp1	ENSMUSG00000090290	0.356307	0.00813971	0.0155685	3.02559
227671	Gbgt1	ENSMUSG00000026829	1.14583	0.00814603	0.0155785	3.02521
211347	Pank3	ENSMUSG00000018846	-0.389054	0.00819107	0.0156625	-3.02256
74055	Plce1	ENSMUSG00000024998	0.482506	0.00821039	0.0156967	3.02142
232431	Gprc5a	ENSMUSG00000046733	-1.09192	0.0082112	0.0156967	-3.02138
66251	Arfgap3	ENSMUSG00000054277	0.349138	0.00821511	0.015702	3.02115
67446	Dusp28	ENSMUSG00000047067	0.43452	0.00822541	0.0157195	3.02054
13001	Csnk2b	ENSMUSG00000024387	0.29219	0.00822678	0.01572	3.02047
227695	Spout1	ENSMUSG00000039660	0.563757	0.00823128	0.0157264	3.0202
101502	Hsd3b7	ENSMUSG00000042289	0.35584	0.0082413	0.0157415	3.01962
622552	Gm20751	ENSMUSG00000110016	-0.832382	0.00824144	0.0157415	-3.01961
170742	Sertad3	ENSMUSG00000055200	0.443246	0.00827057	0.015795	3.01791
20355	Sema4f	ENSMUSG00000000627	-0.668599	0.00828413	0.0158179	-3.01712
67841	Atg3	ENSMUSG00000022663	-0.246334	0.00828562	0.0158179	-3.01703
17855	Mvk	ENSMUSG00000041939	0.953532	0.00828594	0.0158179	3.01701
14130	Fcgr2b	ENSMUSG00000026656	-1.14829	0.00829038	0.0158242	-3.01676
54635	Pdgfc	ENSMUSG00000028019	0.292615	0.00829198	0.0158251	3.01666
109700	Itga1	ENSMUSG00000042284	0.428118	0.00830074	0.0158397	3.01616
18488	Cntn3	ENSMUSG00000030075	-0.885869	0.00830397	0.0158436	-3.01597
214547	She	ENSMUSG00000046280	1.18535	0.00831562	0.0158637	3.01529
68922	Dnaic1	ENSMUSG00000061322	0.404439	0.00834085	0.0159097	3.01383
73338	Itpripl1	ENSMUSG00000074825	0.594293	0.00834747	0.0159186	3.01345
319582	Trmt9b	ENSMUSG00000039620	-0.338658	0.00835138	0.0159232	-3.01323
16886	Limk2	ENSMUSG00000020451	0.225093	0.00836152	0.0159404	3.01264
12427	Ccna1	ENSMUSG00000027793	0.611343	0.00836305	0.0159411	3.01255
68040	Zfp593	ENSMUSG00000028840	0.501167	0.00836811	0.0159486	3.01226
26379	Esrra	ENSMUSG00000024955	1.07221	0.00837126	0.0159524	3.01208
666938	Bend4	ENSMUSG00000092060	0.321562	0.0083775	0.0159621	3.01172
218232	Ptpdc1	ENSMUSG00000038042	0.194604	0.00840513	0.0160114	3.01014
103236	Csnk1g2	ENSMUSG00000003345	0.850053	0.00840565	0.0160114	3.01011
237782	Smcr8	ENSMUSG00000049323	-0.221813	0.00841236	0.016022	-3.00972
30058	Timm8a1	ENSMUSG00000048007	-0.492945	0.0084268	0.0160473	-3.0089
18015	Nf1	ENSMUSG00000020716	-0.478137	0.00843466	0.0160576	-3.00845
59093	Pcbp3	ENSMUSG00000001120	-0.403629	0.0084356	0.0160576	-3.00839
214627	Tent4b	ENSMUSG00000036779	-0.209175	0.00843563	0.0160576	-3.00839
213945	Col28a1	ENSMUSG00000068794	-0.833731	0.00844338	0.0160701	-3.00795
26405	Map3k2	ENSMUSG00000024383	-0.371988	0.0084475	0.0160748	-3.00771
21367	Cntn2	ENSMUSG00000053024	-0.51703	0.00844813	0.0160748	-3.00768
320587	Tmem88b	ENSMUSG00000073680	-1.6672	0.00846104	0.0160972	-3.00694
56805	Zbtb33	ENSMUSG00000048047	-0.449859	0.00846268	0.0160981	-3.00685
20399	Sh2b1	ENSMUSG00000030733	0.405799	0.00846622	0.0161026	3.00665
235439	Herc1	ENSMUSG00000038664	-0.506584	0.00847975	0.0161262	-3.00588
106389	Eaf2	ENSMUSG00000022838	-0.82541	0.00848151	0.0161273	-3.00578
20462	Tra2b	ENSMUSG00000022858	-0.25765	0.00848309	0.0161281	-3.00569
110524	Dgkq	ENSMUSG00000004815	-0.220598	0.00848744	0.0161342	-3.00544
68625	Cfap57	ENSMUSG00000028730	0.506676	0.00849723	0.0161506	3.00489
75593	Malsu1	ENSMUSG00000029815	-0.347852	0.00850034	0.0161543	-3.00471
211651	Fancd2	ENSMUSG00000034023	-0.43137	0.0085135	0.0161772	-3.00396
12825	Col3a1	ENSMUSG00000026043	0.908353	0.00852305	0.0161923	3.00342
100090	Zbtb48	ENSMUSG00000028952	0.811337	0.00852418	0.0161923	3.00336
17389	Mmp16	ENSMUSG00000028226	-0.480439	0.00852495	0.0161923	-3.00332
67675	Cuta	ENSMUSG00000024194	0.45883	0.00853041	0.0162005	3.00301
14251	Flot1	ENSMUSG00000059714	0.502245	0.00854845	0.0162325	3.00199
66868	Mfsd1	ENSMUSG00000027775	0.221657	0.00855559	0.0162439	3.00159
19944	Rpl29	ENSMUSG00000048758	0.66648	0.0085652	0.0162599	3.00105
19035	Ppib	ENSMUSG00000032383	0.172518	0.0085699	0.0162666	3.00078
57320	Park7	ENSMUSG00000028964	0.472531	0.00857194	0.0162683	3.00067
236285	Lancl3	ENSMUSG00000047344	-0.905054	0.00858116	0.0162836	-3.00015
54380	Smarcal1	ENSMUSG00000039354	0.28211	0.00858737	0.0162932	2.9998
52028	Bbs1	ENSMUSG00000006464	0.248361	0.00858904	0.0162941	2.99971
100042784	Prdm11	ENSMUSG00000075028	0.539193	0.00860111	0.0163132	2.99903
234595	Slc38a7	ENSMUSG00000036534	0.354607	0.00860145	0.0163132	2.99901
114679	Selenom	ENSMUSG00000075702	0.809128	0.00861609	0.0163388	2.99819
68188	Sympk	ENSMUSG00000023118	0.430297	0.00862006	0.0163441	2.99797
192236	Hps1	ENSMUSG00000025188	0.540142	0.00862831	0.0163575	2.99751
233335	Synm	ENSMUSG00000030554	0.295488	0.00863878	0.0163751	2.99693
229228	Nudt6	ENSMUSG00000050174	0.470055	0.00865144	0.0163969	2.99622
16782	Lamc2	ENSMUSG00000026479	0.576478	0.00867028	0.0164304	2.99517
71724	Aox3	ENSMUSG00000064294	-1.21826	0.00867733	0.0164415	-2.99478
21898	Tlr4	ENSMUSG00000039005	0.577329	0.00867903	0.0164425	2.99469
14797	Tle5	ENSMUSG00000054452	0.522011	0.00868765	0.0164566	2.99421
72727	B3gat3	ENSMUSG00000071649	0.659751	0.00869067	0.0164601	2.99404
503610	Zdhhc18	ENSMUSG00000037553	0.458301	0.00871724	0.0165082	2.99257
215814	Ccdc28a	ENSMUSG00000059554	-0.482729	0.0087204	0.0165119	-2.99239
56351	Ptges3	ENSMUSG00000071072	-0.361378	0.0087856	0.0166331	-2.9888
69080	Gmppa	ENSMUSG00000033021	0.596233	0.00879258	0.0166441	2.98842
216831	Arhgap44	ENSMUSG00000033389	-0.279079	0.00879498	0.0166464	-2.98829
16855	Lgals4	ENSMUSG00000053964	0.637969	0.00879668	0.0166473	2.98819
67839	Gpsm1	ENSMUSG00000026930	0.549528	0.00880431	0.0166595	2.98778
68957	Paqr6	ENSMUSG00000041423	0.908157	0.00880651	0.0166614	2.98766
22222	Ubr1	ENSMUSG00000027272	-0.370867	0.00881473	0.0166744	-2.98721
66067	Gtpbp8	ENSMUSG00000022668	-0.238942	0.00881579	0.0166744	-2.98715
207921	Fam228b	ENSMUSG00000050545	-0.443203	0.00882278	0.0166854	-2.98677
29861	Dpf1	ENSMUSG00000030584	0.507684	0.00882791	0.0166929	2.98649
22247	Umps	ENSMUSG00000022814	0.224502	0.00884054	0.0167136	2.9858
68366	Tmem129	ENSMUSG00000019295	-0.256672	0.00884127	0.0167136	-2.98576
233878	Sez6l2	ENSMUSG00000030683	-0.443782	0.00884544	0.0167192	-2.98553
66439	Borcs7	ENSMUSG00000062376	-0.227933	0.00885313	0.0167315	-2.98511
226841	Vash2	ENSMUSG00000037568	-1.12757	0.00885528	0.0167333	-2.98499
20539	Slc7a5	ENSMUSG00000040010	-0.429458	0.00886797	0.016755	-2.9843
110960	Tars	ENSMUSG00000022241	-0.220085	0.00886944	0.0167555	-2.98422
20022	Polr2j	ENSMUSG00000039771	0.440228	0.00889114	0.0167925	2.98304
212448	9330159F19Rik	ENSMUSG00000004360	-0.365109	0.00889141	0.0167925	-2.98303
13599	Ecel1	ENSMUSG00000026247	-1.07664	0.00889655	0.0167999	-2.98275
65971	Tbata	ENSMUSG00000020096	-1.16945	0.00891709	0.0168364	-2.98164
13592	Ebf2	ENSMUSG00000022053	1.17137	0.00892074	0.0168411	2.98144
74498	Gorasp1	ENSMUSG00000032513	0.367589	0.00892911	0.0168546	2.98099
22290	Uty	ENSMUSG00000068457	-0.379494	0.0089349	0.0168617	-2.98068
12833	Col6a1	ENSMUSG00000001119	1.05171	0.00893529	0.0168617	2.98065
217692	Sipa1l1	ENSMUSG00000042700	-0.316951	0.00893774	0.016864	-2.98052
71966	Nkiras2	ENSMUSG00000017837	0.451994	0.00894177	0.0168694	2.98031
71538	Fbxo9	ENSMUSG00000001366	-0.267502	0.00894955	0.0168818	-2.97989
13804	Endog	ENSMUSG00000015337	0.849303	0.00895284	0.0168834	2.97971
268752	Wdfy2	ENSMUSG00000014547	0.201318	0.00897211	0.0169174	2.97867
243833	Zfp128	ENSMUSG00000060397	0.327129	0.00897607	0.0169226	2.97846
11565	Adssl1	ENSMUSG00000011148	-0.971431	0.00898442	0.0169361	-2.97801
67994	Mrps11	ENSMUSG00000030611	0.512604	0.00899569	0.0169551	2.97741
11815	Apod	ENSMUSG00000022548	1.23712	0.00900864	0.0169772	2.97671
67074	Mon2	ENSMUSG00000034602	-0.203009	0.00900995	0.0169773	-2.97664
319783	A730056A06Rik	ENSMUSG00000097756	0.424055	0.00902429	0.0170021	2.97587
29805	Znhit2	ENSMUSG00000075227	1.20163	0.0090316	0.0170136	2.97548
12727	Clcn4	ENSMUSG00000000605	-0.233333	0.009034	0.0170158	-2.97536
116731	Pcdha1	ENSMUSG00000103442	-0.777408	0.00904302	0.0170305	-2.97487
104130	Ndufb11	ENSMUSG00000031059	0.29482	0.00904887	0.0170392	2.97456
15248	Hic1	ENSMUSG00000043099	1.53512	0.00905028	0.0170395	2.97449
380683	Sec14l3	ENSMUSG00000054986	1.50932	0.0090579	0.0170516	2.97408
19711	Resp18	ENSMUSG00000033061	-0.704118	0.00906617	0.0170649	-2.97364
16331	Inpp5d	ENSMUSG00000026288	-0.910523	0.00908329	0.0170948	-2.97273
56378	Arpc3	ENSMUSG00000029465	-0.279725	0.00911585	0.0171538	-2.971
76608	Hectd3	ENSMUSG00000046861	0.301097	0.00911933	0.017158	2.97082
30840	Fbxl6	ENSMUSG00000022559	0.772617	0.00914284	0.0171999	2.96958
16819	Lcn2	ENSMUSG00000026822	-1.16603	0.00914566	0.0172029	-2.96943
330671	B4galnt4	ENSMUSG00000055629	-0.496686	0.00915655	0.0172211	-2.96885
231214	Cc2d2a	ENSMUSG00000039765	0.311015	0.00916622	0.0172369	2.96834
69837	Pcgf1	ENSMUSG00000069678	-0.251722	0.00917988	0.0172585	-2.96763
70233	Cd2bp2	ENSMUSG00000042502	0.163131	0.00918017	0.0172585	2.96761
229363	Gmps	ENSMUSG00000027823	-0.315457	0.00921042	0.0173131	-2.96602
22717	Zfp59	ENSMUSG00000078779	-0.336075	0.0092134	0.0173163	-2.96587
272322	Arntl2	ENSMUSG00000040187	-0.606362	0.00922116	0.0173286	-2.96546
68628	Fbxw9	ENSMUSG00000008167	0.625778	0.00922389	0.0173314	2.96532
11863	Arnt	ENSMUSG00000015522	0.234368	0.00923409	0.0173466	2.96478
27050	Rps3	ENSMUSG00000030744	0.303205	0.00923447	0.0173466	2.96476
104001	Rtn1	ENSMUSG00000021087	-0.235549	0.0092391	0.017353	-2.96452
26425	Nubp1	ENSMUSG00000022503	0.359645	0.00924511	0.0173619	2.96421
100756	Usp30	ENSMUSG00000029592	0.346655	0.0092627	0.0173926	2.96329
210106	Tent4a	ENSMUSG00000034575	0.224106	0.00927857	0.0174201	2.96246
98660	Atp1a2	ENSMUSG00000007097	0.503111	0.00928689	0.0174334	2.96203
381175	Ccdc68	ENSMUSG00000038903	-0.766144	0.00929949	0.0174546	-2.96138
233870	Tufm	ENSMUSG00000073838	0.417607	0.00933667	0.0175221	2.95945
66617	Ntmt1	ENSMUSG00000026857	0.678231	0.00933844	0.0175231	2.95936
14682	Gnaq	ENSMUSG00000024639	-0.321369	0.00935992	0.017561	-2.95825
241075	Plekhm3	ENSMUSG00000051344	-0.247623	0.00936804	0.0175739	-2.95783
17064	Cd93	ENSMUSG00000027435	0.802883	0.00936948	0.0175742	2.95776
26407	Map3k4	ENSMUSG00000014426	0.283401	0.00937079	0.0175742	2.95769
56279	Dipk1b	ENSMUSG00000036186	0.908556	0.00937228	0.0175742	2.95761
217219	Fam171a2	ENSMUSG00000034685	0.982418	0.00937324	0.0175742	2.95756
76156	Fam131b	ENSMUSG00000029861	-0.304161	0.00938191	0.0175881	-2.95712
19656	Rbmxl1	ENSMUSG00000037070	0.206256	0.00938351	0.0175887	2.95704
65257	Asb3	ENSMUSG00000020305	-0.309342	0.00942006	0.0176549	-2.95516
271127	Adamts16	ENSMUSG00000049538	0.891887	0.00942319	0.0176584	2.955
407821	Znrf3	ENSMUSG00000041961	0.323383	0.00942725	0.0176606	2.95479
319713	Ablim3	ENSMUSG00000032735	0.428902	0.00942845	0.0176606	2.95473
26939	Polr3e	ENSMUSG00000030880	0.288747	0.00942872	0.0176606	2.95471
195522	Zfp691	ENSMUSG00000045268	0.518761	0.00942944	0.0176606	2.95468
67070	Lsm14a	ENSMUSG00000066568	0.211929	0.0094321	0.0176632	2.95454
245020	Slc35g2	ENSMUSG00000070287	-0.495013	0.00943532	0.0176669	-2.95438
56463	Snd1	ENSMUSG00000001424	0.426328	0.00943796	0.0176695	2.95424
75540	Fpgt	ENSMUSG00000053870	-0.338159	0.00944629	0.0176827	-2.95382
80904	Dtx3	ENSMUSG00000040415	0.391399	0.00945661	0.0176996	2.95329
67151	Psmd9	ENSMUSG00000029440	0.3649	0.00946717	0.017717	2.95275
216156	Wdr18	ENSMUSG00000035754	0.476403	0.00948422	0.0177466	2.95188
240776	Kcnt2	ENSMUSG00000052726	-0.407862	0.00948798	0.0177503	-2.95169
70625	Med26	ENSMUSG00000045248	0.412511	0.00948876	0.0177503	2.95165
69179	Stimate	ENSMUSG00000006526	0.363474	0.00949243	0.0177548	2.95146
69860	Eif1ad	ENSMUSG00000024841	-0.23538	0.00949391	0.0177552	-2.95139
52915	Zmiz2	ENSMUSG00000041164	0.673309	0.00949947	0.0177632	2.9511
382236	Brwd3	ENSMUSG00000063663	-0.540141	0.00950522	0.0177716	-2.95081
108112	Eif4ebp3	ENSMUSG00000090264	0.452566	0.0095144	0.0177864	2.95035
68127	B230217C12Rik	ENSMUSG00000050538	-0.260314	0.0095396	0.0178311	-2.94907
434215	Lrrc32	ENSMUSG00000090958	1.23666	0.00955084	0.0178497	2.9485
20665	Sox10	ENSMUSG00000033006	-2.91816	0.00956129	0.0178668	-2.94797
21872	Tjp1	ENSMUSG00000030516	0.308089	0.00956858	0.0178781	2.9476
239319	Card6	ENSMUSG00000041849	0.438764	0.00959015	0.017916	2.94652
77128	Crebrf	ENSMUSG00000048249	0.525706	0.00961367	0.0179575	2.94533
56613	Rps6ka4	ENSMUSG00000024952	0.469083	0.00962794	0.0179818	2.94462
381802	Tsen2	ENSMUSG00000042389	0.32914	0.00964665	0.0180143	2.94368
66104	Tceal6	ENSMUSG00000031409	-0.37056	0.00964939	0.0180148	-2.94354
140792	Colec12	ENSMUSG00000036103	0.779955	0.00964948	0.0180148	2.94354
