## Supplementary Table 6 for "Progression GWAS followed by functional characterization implicates E3 ubiquitin ligase *TRIM2* as a potential genetic modifier of Parkinson’s disease progression" (part 11 of 18)

### Sheet: D21_vs_PBS (continued)
entrezid	symbol	ensg	logFC	p	padj	t
66433	Chchd7	ENSMUSG00000042198	-0.404221	0.00965948	0.018031	-2.94304
74637	Shpk	ENSMUSG00000005951	0.327764	0.00966417	0.0180374	2.9428
75782	Lca5	ENSMUSG00000032258	0.28964	0.00966816	0.0180408	2.9426
72658	2700097O09Rik	ENSMUSG00000062198	-0.429925	0.00966859	0.0180408	-2.94258
68879	Prpf6	ENSMUSG00000002455	0.173269	0.0096729	0.0180427	2.94236
104318	Csnk1d	ENSMUSG00000025162	0.178422	0.00967326	0.0180427	2.94235
56264	Cpxm1	ENSMUSG00000027408	0.81776	0.00967419	0.0180427	2.9423
97961	Nol12	ENSMUSG00000033099	0.43792	0.0096748	0.0180427	2.94227
226151	Slf2	ENSMUSG00000036097	0.398481	0.00969608	0.0180755	2.94121
72713	Angptl1	ENSMUSG00000033544	-0.832367	0.00969623	0.0180755	-2.9412
674895	Nek10	ENSMUSG00000042567	-0.517526	0.0096992	0.0180786	-2.94105
226777	C130074G19Rik	ENSMUSG00000039349	0.400437	0.00970915	0.0180947	2.94056
99480	Dnttip2	ENSMUSG00000039756	-0.346622	0.00972877	0.0181289	-2.93958
18162	Npr3	ENSMUSG00000022206	0.4194	0.00974682	0.0181555	2.93869
66373	Lsm5	ENSMUSG00000091625	-0.386033	0.0097475	0.0181555	-2.93865
170442	Bbox1	ENSMUSG00000041660	0.527366	0.00974899	0.0181555	2.93858
234729	Vac14	ENSMUSG00000010936	0.416217	0.00974929	0.0181555	2.93856
12530	Cdc25a	ENSMUSG00000032477	0.307911	0.00974954	0.0181555	2.93855
214290	Tut7	ENSMUSG00000035248	-0.235838	0.00975127	0.0181563	-2.93847
230917	Tmem201	ENSMUSG00000044700	0.484188	0.00975463	0.0181601	2.9383
243277	Adgrd1	ENSMUSG00000044017	-0.720951	0.00978173	0.0182081	-2.93696
212943	Tent5a	ENSMUSG00000032265	-0.979246	0.00979536	0.0182311	-2.93628
73067	Tmem192	ENSMUSG00000025521	0.350101	0.00979975	0.0182368	2.93607
224824	Pex6	ENSMUSG00000002763	0.58808	0.00980994	0.0182534	2.93557
109674	Ampd2	ENSMUSG00000027889	0.327146	0.0098384	0.0183039	2.93417
67956	Kmt5a	ENSMUSG00000049327	-0.284309	0.00986569	0.018352	-2.93283
76843	Dtl	ENSMUSG00000037474	-1.4941	0.00986687	0.018352	-2.93277
240120	Zfp119b	ENSMUSG00000062101	-0.315178	0.00987153	0.0183582	-2.93254
77087	Ankrd11	ENSMUSG00000035569	0.233038	0.00988145	0.0183738	2.93206
227720	Nup214	ENSMUSG00000001855	0.217698	0.00988254	0.0183738	2.932
74597	4833418N02Rik	ENSMUSG00000085287	0.696192	0.00989577	0.0183959	2.93135
272031	Plppr1	ENSMUSG00000063446	-0.441689	0.00990207	0.0184052	-2.93105
270110	Irf2bp2	ENSMUSG00000051495	0.222208	0.00991146	0.0184202	2.93059
94044	Bcl2l13	ENSMUSG00000009112	-0.183458	0.00992131	0.018436	-2.93011
110033	Kif22	ENSMUSG00000030677	0.638509	0.00992999	0.0184497	2.92969
13806	Eno1	ENSMUSG00000063524	0.475705	0.00993352	0.0184538	2.92951
22423	Wnt8b	ENSMUSG00000036961	0.472843	0.00993791	0.0184587	2.9293
76477	Pcolce2	ENSMUSG00000015354	-0.869588	0.00993878	0.0184587	-2.92926
17126	Smad2	ENSMUSG00000024563	-0.215896	0.0099403	0.018459	-2.92918
66641	Sike1	ENSMUSG00000027854	-0.275512	0.0099417	0.0184592	-2.92912
170761	Pdzd3	ENSMUSG00000032105	0.992975	0.00995388	0.0184794	2.92852
77951	Cyp20a1	ENSMUSG00000049439	0.273844	0.00996242	0.0184928	2.92811
231583	Slc26a1	ENSMUSG00000046959	0.592117	0.00998081	0.0185244	2.92722
72323	Asb6	ENSMUSG00000039483	0.709949	0.0100091	0.0185744	2.92585
68981	Snrpa1	ENSMUSG00000030512	-0.387469	0.0100238	0.0185993	-2.92514
19401	Rara	ENSMUSG00000037992	0.677861	0.0100267	0.0186021	2.925
14151	Fech	ENSMUSG00000024588	0.197632	0.0100302	0.018604	2.92483
67008	Yae1d1	ENSMUSG00000075054	-0.331692	0.0100303	0.018604	-2.92482
232089	Elmod3	ENSMUSG00000056698	0.32547	0.0100426	0.0186243	2.92423
194309	Vps37d	ENSMUSG00000043614	0.803874	0.0100581	0.0186505	2.92349
51938	Ccdc39	ENSMUSG00000027676	0.479863	0.0100634	0.0186579	2.92323
12009	Cep131	ENSMUSG00000039781	1.04383	0.0100677	0.0186633	2.92303
19280	Ptprs	ENSMUSG00000013236	0.625483	0.0100712	0.0186674	2.92286
56397	Morf4l2	ENSMUSG00000031422	-0.202823	0.0100846	0.0186898	-2.92221
11549	Adra1a	ENSMUSG00000045875	-0.381314	0.0100926	0.0187021	-2.92183
73137	Prrc1	ENSMUSG00000024594	0.229341	0.0101164	0.0187437	2.92069
23994	Dazap2	ENSMUSG00000000346	0.198846	0.0101219	0.0187514	2.92043
229905	Kyat3	ENSMUSG00000040213	0.245083	0.0101473	0.0187959	2.91922
319636	Fsd1l	ENSMUSG00000054752	-0.489908	0.0101737	0.0188423	-2.91796
74167	Nudt9	ENSMUSG00000029310	0.208953	0.0101866	0.0188637	2.91735
76429	Lhpp	ENSMUSG00000030946	-0.380709	0.0101969	0.0188803	-2.91686
56709	Dnajb12	ENSMUSG00000020109	0.396277	0.0102024	0.0188881	2.9166
78834	Zfp623	ENSMUSG00000050846	-0.210869	0.010207	0.018894	-2.91638
17938	Naca	ENSMUSG00000061315	0.191181	0.0102305	0.018935	2.91527
67501	Ccdc50	ENSMUSG00000038127	-0.350232	0.0102318	0.018935	-2.9152
74198	Dtx2	ENSMUSG00000004947	0.686108	0.0102411	0.0189496	2.91476
30794	Pdlim4	ENSMUSG00000020388	0.643044	0.0102732	0.0190064	2.91325
14806	Grik2	ENSMUSG00000056073	-0.306676	0.0102786	0.0190139	-2.913
225887	Ndufs8	ENSMUSG00000059734	0.676013	0.010286	0.0190252	2.91265
27058	Srp9	ENSMUSG00000026511	-0.287634	0.0103019	0.0190521	-2.9119
11416	Slc33a1	ENSMUSG00000027822	-0.255992	0.0103081	0.0190585	-2.91161
53415	Htatip2	ENSMUSG00000039745	-0.458769	0.0103081	0.0190585	-2.91161
68039	Nmb	ENSMUSG00000025723	-0.611084	0.0103252	0.0190876	-2.91081
107173	Gpr137	ENSMUSG00000024958	0.725849	0.0103485	0.019128	2.90972
67676	Rpp21	ENSMUSG00000024446	0.902939	0.0103498	0.019128	2.90965
56786	Tmem9b	ENSMUSG00000031021	-0.174136	0.0103541	0.0191334	-2.90945
20606	Sstr2	ENSMUSG00000047904	-0.433374	0.0103782	0.0191754	-2.90833
67014	Riox2	ENSMUSG00000022724	-0.357896	0.010385	0.0191853	-2.90801
19281	Ptprt	ENSMUSG00000053141	0.416662	0.0103869	0.0191863	2.90793
224705	Vps52	ENSMUSG00000024319	0.3681	0.0103922	0.0191937	2.90768
234728	Cmtr2	ENSMUSG00000046441	-0.280725	0.0104218	0.0192458	-2.9063
330863	Trim67	ENSMUSG00000036913	-0.634294	0.0104295	0.0192574	-2.90594
71990	Ddx54	ENSMUSG00000029599	0.66742	0.0104472	0.0192857	2.90512
60597	Mapk8ip2	ENSMUSG00000022619	-0.307994	0.0104476	0.0192857	-2.9051
269437	Plch1	ENSMUSG00000036834	0.561522	0.0104613	0.0193086	2.90447
73086	Rps6ka5	ENSMUSG00000021180	0.346249	0.0104629	0.0193089	2.90439
73739	Cby1	ENSMUSG00000022428	0.408443	0.0104654	0.019311	2.90428
269702	Mphosph9	ENSMUSG00000038126	-0.281117	0.0104724	0.0193212	-2.90396
68564	Nufip2	ENSMUSG00000037857	-0.383166	0.010482	0.0193365	-2.90351
69131	Cdk12	ENSMUSG00000003119	-0.339589	0.0104872	0.0193435	-2.90327
14415	Gad1	ENSMUSG00000070880	-0.359651	0.0104907	0.0193456	-2.90311
21408	Zfp354a	ENSMUSG00000020364	-0.463777	0.0104911	0.0193456	-2.90309
68017	Mrm2	ENSMUSG00000029557	0.616726	0.010507	0.0193698	2.90236
27886	Ess2	ENSMUSG00000003527	0.355357	0.0105122	0.0193768	2.90212
14252	Flot2	ENSMUSG00000061981	0.348187	0.0105329	0.0194125	2.90116
72503	2610507B11Rik	ENSMUSG00000010277	-0.189281	0.0105444	0.019431	-2.90064
80912	Pum1	ENSMUSG00000028580	0.231946	0.010552	0.019442	2.90029
56220	Zfp386	ENSMUSG00000042063	-0.280195	0.0105531	0.019442	-2.90024
380601	Fastkd5	ENSMUSG00000079043	-0.266424	0.0105566	0.0194458	-2.90008
226026	Smc5	ENSMUSG00000024943	-0.441172	0.0105607	0.0194508	-2.89989
211577	Mrgprf	ENSMUSG00000031070	1.88353	0.010563	0.0194524	2.89979
21814	Tgfbr3	ENSMUSG00000029287	0.565965	0.0105704	0.0194636	2.89944
105859	Csdc2	ENSMUSG00000042109	0.455702	0.0105731	0.0194659	2.89932
53421	Sec61a1	ENSMUSG00000030082	0.270613	0.0105803	0.0194767	2.89899
66230	Mrps28	ENSMUSG00000040269	0.407907	0.0106031	0.0195134	2.89795
72047	Ddx42	ENSMUSG00000020705	-0.236198	0.0106053	0.0195149	-2.89785
70316	Ndufab1	ENSMUSG00000030869	-0.199809	0.0106199	0.0195392	-2.89718
235036	Ppan	ENSMUSG00000004100	0.672488	0.0106522	0.0195961	2.89571
66381	Rnf113a2	ENSMUSG00000098134	0.208919	0.0106555	0.0195981	2.89556
20741	Sptb	ENSMUSG00000021061	-0.300534	0.0106561	0.0195981	-2.89554
227644	Snapc4	ENSMUSG00000036281	-0.298398	0.0106673	0.0196162	-2.89502
14086	Fscn1	ENSMUSG00000029581	0.54861	0.0106722	0.0196226	2.8948
237759	Col23a1	ENSMUSG00000063564	0.714924	0.0106881	0.0196491	2.89408
12748	Clk2	ENSMUSG00000068917	0.288624	0.0106987	0.0196661	2.8936
215335	Slc36a1	ENSMUSG00000020261	-0.222546	0.010715	0.0196935	-2.89286
66152	Uqcr10	ENSMUSG00000059534	0.844244	0.0107203	0.0197006	2.89263
55936	Ctps2	ENSMUSG00000031360	0.240112	0.0107222	0.0197016	2.89254
14119	Fbn2	ENSMUSG00000024598	0.787897	0.0107253	0.0197046	2.8924
18627	Per2	ENSMUSG00000055866	0.289686	0.0107267	0.0197046	2.89234
118454	Gjc2	ENSMUSG00000043448	0.706985	0.0107289	0.0197052	2.89224
14190	Fgl2	ENSMUSG00000039899	0.748942	0.0107298	0.0197052	2.89219
667823	Trim5	ENSMUSG00000060441	0.75563	0.0107342	0.0197106	2.892
66481	Rps21	ENSMUSG00000039001	0.702807	0.0107368	0.0197129	2.89188
109731	Maob	ENSMUSG00000040147	-0.472761	0.0107622	0.0197564	-2.89073
66934	Dsn1	ENSMUSG00000027635	0.280075	0.0107634	0.0197564	2.89068
69482	Nup35	ENSMUSG00000026999	-0.304287	0.0107763	0.0197775	-2.8901
66594	Uqcr11	ENSMUSG00000020163	1.07578	0.0107814	0.0197844	2.88987
72657	Selenoh	ENSMUSG00000076437	0.42165	0.0107907	0.019797	2.88945
72392	Tmem175	ENSMUSG00000013495	0.32256	0.0107911	0.019797	2.88943
114716	Spred2	ENSMUSG00000045671	-0.241767	0.0108001	0.0198109	-2.88903
97487	Cmtm4	ENSMUSG00000096188	-0.295128	0.0108281	0.0198574	-2.88778
223989	Marf1	ENSMUSG00000060657	-0.272117	0.0108283	0.0198574	-2.88777
71782	Ankle2	ENSMUSG00000029501	-0.292037	0.0108307	0.0198592	-2.88766
69900	Mfsd11	ENSMUSG00000020818	0.174406	0.0108654	0.0199201	2.88611
229731	Slc25a24	ENSMUSG00000040322	0.388121	0.0108904	0.0199634	2.885
50771	Atp9b	ENSMUSG00000024566	-0.236211	0.0109168	0.0200081	-2.88383
13010	Cst3	ENSMUSG00000027447	0.353179	0.0109177	0.0200081	2.88379
12390	Cav2	ENSMUSG00000000058	-0.495337	0.0109346	0.0200365	-2.88303
63959	Slc29a1	ENSMUSG00000023942	0.840731	0.0109441	0.0200513	2.88261
14724	Gp1bb	ENSMUSG00000050761	0.784197	0.0109464	0.0200528	2.88251
15200	Hbegf	ENSMUSG00000024486	0.48657	0.0109499	0.0200565	2.88236
231600	Chfr	ENSMUSG00000014668	-0.20677	0.0109517	0.0200572	-2.88228
666244	Tmsb15b1	ENSMUSG00000089768	-0.377712	0.0109694	0.020087	-2.8815
71755	Dhdh	ENSMUSG00000011382	-0.990324	0.0110005	0.0201414	-2.88012
13717	Eln	ENSMUSG00000029675	0.788098	0.0110026	0.0201426	2.88003
98388	Chst10	ENSMUSG00000026080	-0.23254	0.0110065	0.020145	-2.87986
231712	Trafd1	ENSMUSG00000042726	0.300703	0.0110068	0.020145	2.87984
56703	Pigo	ENSMUSG00000028454	0.443151	0.011046	0.0202141	2.87812
14465	Gata6	ENSMUSG00000005836	0.974943	0.011065	0.0202435	2.87729
13982	Esr1	ENSMUSG00000019768	-0.649757	0.0110684	0.0202471	-2.87714
11694	Alx3	ENSMUSG00000014603	1.1107	0.0110742	0.020255	2.87689
12398	Cbfa2t3	ENSMUSG00000006362	0.552831	0.0110773	0.0202581	2.87675
67509	Saysd1	ENSMUSG00000045107	0.553894	0.0110845	0.0202666	2.87644
20272	Scn7a	ENSMUSG00000034810	0.592284	0.0110848	0.0202666	2.87642
22634	Plagl1	ENSMUSG00000019817	0.458131	0.0110903	0.020274	2.87618
233073	U2af1l4	ENSMUSG00000078765	0.449739	0.0110932	0.0202765	2.87605
26557	Homer2	ENSMUSG00000025813	-0.560694	0.0110999	0.0202862	-2.87576
214505	Gnptg	ENSMUSG00000035521	0.342417	0.0111031	0.0202894	2.87562
140500	Acap3	ENSMUSG00000029033	-0.442871	0.0111179	0.0203138	-2.87497
56368	Cyb561d2	ENSMUSG00000037190	0.464604	0.0111353	0.0203429	2.87422
68614	Letmd1	ENSMUSG00000037353	-0.244541	0.0111377	0.0203446	-2.87411
170736	Parvb	ENSMUSG00000022438	-0.406539	0.0111401	0.0203464	-2.87401
338467	Morc3	ENSMUSG00000039456	-0.244967	0.0111448	0.0203522	-2.8738
50912	Exosc10	ENSMUSG00000017264	0.199742	0.0111518	0.0203623	2.8735
16402	Itga5	ENSMUSG00000000555	0.687544	0.0111581	0.0203713	2.87322
234309	Cbr4	ENSMUSG00000031641	-0.226951	0.011168	0.0203866	-2.87279
71780	Isyna1	ENSMUSG00000019139	1.18498	0.0111797	0.0204028	2.87229
319586	Celf5	ENSMUSG00000034818	-0.331484	0.0111798	0.0204028	-2.87228
67015	Ccdc91	ENSMUSG00000030301	0.214239	0.011191	0.0204206	2.8718
52815	Ldhd	ENSMUSG00000031958	0.573763	0.0112025	0.0204389	2.8713
106582	Nrm	ENSMUSG00000059791	0.699867	0.0112084	0.0204469	2.87104
245622	Fam199x	ENSMUSG00000042595	-0.456394	0.0112162	0.0204586	-2.87071
236733	Usp11	ENSMUSG00000031066	-0.202167	0.0112236	0.0204694	-2.87039
30951	Cbx8	ENSMUSG00000025578	0.466778	0.0112285	0.0204756	2.87017
223722	Mcat	ENSMUSG00000048755	0.36906	0.0112351	0.020485	2.86989
64295	Tmub1	ENSMUSG00000028958	0.698848	0.0112531	0.0205152	2.86911
116940	Tgs1	ENSMUSG00000028233	-0.364256	0.0112589	0.0205231	-2.86886
224250	Cldnd1	ENSMUSG00000022744	-0.478035	0.011268	0.0205369	-2.86847
101869	Unc45a	ENSMUSG00000030533	0.486599	0.0112849	0.0205625	2.86774
319262	Fchsd1	ENSMUSG00000038524	0.466069	0.0112896	0.0205683	2.86754
216850	Kdm6b	ENSMUSG00000018476	0.37219	0.0113129	0.020608	2.86654
58799	Crbn	ENSMUSG00000005362	-0.29255	0.011326	0.0206293	-2.86598
56427	Tubd1	ENSMUSG00000020513	-0.292317	0.0113368	0.0206462	-2.86552
66975	Trappc13	ENSMUSG00000021711	-0.186508	0.0113466	0.0206614	-2.8651
212398	Frat2	ENSMUSG00000047604	-0.337217	0.0113581	0.0206795	-2.86461
271564	Vps13a	ENSMUSG00000046230	-0.4462	0.0113634	0.0206865	-2.86438
74035	Nol9	ENSMUSG00000028948	-0.188635	0.0113698	0.0206954	-2.86411
27041	G3bp1	ENSMUSG00000018583	0.134134	0.0114111	0.020768	2.86235
67467	Gpalpp1	ENSMUSG00000022008	-0.352275	0.0114137	0.02077	-2.86224
252864	Dusp15	ENSMUSG00000042662	0.391404	0.011443	0.0208206	2.86099
77552	Shisa4	ENSMUSG00000041889	0.358944	0.0114549	0.0208395	2.86049
67116	Cuedc2	ENSMUSG00000036748	0.602131	0.0114862	0.0208912	2.85916
51800	Bok	ENSMUSG00000026278	0.479858	0.0114863	0.0208912	2.85916
218850	Tasor	ENSMUSG00000040651	-0.464199	0.0114948	0.0209041	-2.8588
435965	Lrp3	ENSMUSG00000001802	0.60327	0.0115013	0.020913	2.85853
76707	Clasp1	ENSMUSG00000064302	-0.216586	0.0115113	0.0209286	-2.8581
72555	Shisa9	ENSMUSG00000022494	0.294421	0.0115201	0.0209417	2.85774
215015	Fam20b	ENSMUSG00000033557	-0.177889	0.0115537	0.0209976	-2.85632
73668	Ttc21b	ENSMUSG00000034848	-0.219947	0.0115538	0.0209976	-2.85632
13617	Ednra	ENSMUSG00000031616	0.291014	0.0115685	0.0210215	2.8557
69683	Emc10	ENSMUSG00000008140	0.637855	0.0115836	0.0210455	2.85506
240613	9930021J03Rik	ENSMUSG00000046138	-0.404364	0.0115847	0.0210455	-2.85502
99543	Olfml3	ENSMUSG00000027848	0.777425	0.0115942	0.0210602	2.85462
233877	Kctd13	ENSMUSG00000030685	-0.317792	0.0116021	0.0210716	-2.85429
100503884	Ccdc149	ENSMUSG00000045790	-0.183256	0.0116038	0.021072	-2.85422
102632463	LOC102632463	ENSMUSG00000079045	0.722865	0.0116118	0.0210839	2.85388
55978	Ift20	ENSMUSG00000001105	0.222871	0.0116136	0.0210844	2.85381
387285	Hcrtr2	ENSMUSG00000032360	-0.543429	0.0116197	0.0210928	-2.85355
18583	Pde7a	ENSMUSG00000069094	-0.328649	0.0116233	0.0210964	-2.85341
68550	Tefm	ENSMUSG00000046909	-0.252131	0.0116338	0.0211127	-2.85297
99296	Hrh3	ENSMUSG00000039059	1.40581	0.0116358	0.0211137	2.85288
320210	A230077H06Rik	ENSMUSG00000100600	-0.423027	0.0116482	0.0211334	-2.85237
629147	Ctxn3	ENSMUSG00000069372	1.03571	0.0116503	0.0211346	2.85228
28040	D6Wsu163e	ENSMUSG00000030347	-0.270831	0.0116722	0.0211715	-2.85137
193452	Zfp184	ENSMUSG00000006720	-0.577118	0.0116752	0.0211741	-2.85124
228545	Vps18	ENSMUSG00000034216	0.675804	0.0116771	0.021175	2.85116
14387	Gaa	ENSMUSG00000025579	0.664039	0.0116958	0.021206	2.85039
66705	Dnase1l2	ENSMUSG00000024136	0.810068	0.0117069	0.0212234	2.84992
68267	Slc25a22	ENSMUSG00000019082	-0.532758	0.0117139	0.0212334	-2.84963
114644	Slc13a3	ENSMUSG00000018459	0.613632	0.0117328	0.0212649	2.84885
68291	Mto1	ENSMUSG00000032342	-0.278727	0.0117388	0.0212729	-2.84861
21929	Tnfaip3	ENSMUSG00000019850	-0.355679	0.0117563	0.021302	-2.84788
22171	Tyms	ENSMUSG00000025747	0.355189	0.0117631	0.0213115	2.8476
242362	Manea	ENSMUSG00000040520	-0.380911	0.0117697	0.0213204	-2.84733
93724	Pcdhga12	ENSMUSG00000102428	0.402364	0.0117711	0.0213204	2.84727
21780	Tfam	ENSMUSG00000003923	-0.264744	0.0117859	0.0213445	-2.84666
66272	Cox16	ENSMUSG00000091803	-0.209205	0.0118003	0.0213679	-2.84606
26446	Psmb3	ENSMUSG00000069744	0.44058	0.0118116	0.0213856	2.8456
107686	Snrpd2	ENSMUSG00000040824	0.365443	0.0118466	0.021446	2.84416
11840	Arf1	ENSMUSG00000048076	-0.207564	0.0118553	0.0214591	-2.84381
270058	Map1s	ENSMUSG00000019261	1.01183	0.0118621	0.0214686	2.84353
14113	Fbl	ENSMUSG00000046865	0.388828	0.0118659	0.0214726	2.84337
234730	Fcsk	ENSMUSG00000033703	0.412128	0.0118737	0.0214839	2.84305
12350	Car3	ENSMUSG00000027559	1.00113	0.0118873	0.0215057	2.8425
215474	Sec22c	ENSMUSG00000061536	-0.168286	0.0119132	0.0215499	-2.84144
14239	Foxs1	ENSMUSG00000074676	1.63588	0.0119215	0.0215621	2.8411
19130	Prox1	ENSMUSG00000010175	0.452215	0.0119252	0.0215661	2.84095
19703	Renbp	ENSMUSG00000031387	0.484632	0.0119284	0.021569	2.84082
75406	Ndufs7	ENSMUSG00000020153	0.95225	0.0119357	0.0215793	2.84052
27410	Abca3	ENSMUSG00000024130	0.263363	0.0119503	0.0216031	2.83993
68001	Cfap298	ENSMUSG00000022972	0.195416	0.0119644	0.0216251	2.83936
52713	Ccdc59	ENSMUSG00000019897	-0.214565	0.0119656	0.0216251	-2.83931
74194	Rnd3	ENSMUSG00000017144	0.347433	0.011968	0.0216264	2.83921
14265	Fmr1	ENSMUSG00000000838	-0.297727	0.0119694	0.0216264	-2.83915
56462	Mtch1	ENSMUSG00000024012	0.51967	0.0119881	0.0216572	2.8384
66498	Dda1	ENSMUSG00000074247	0.547091	0.0120168	0.0217064	2.83723
67199	Pfdn1	ENSMUSG00000024346	-0.230325	0.0120449	0.0217543	-2.8361
235442	Rab8b	ENSMUSG00000036943	-0.349315	0.0120506	0.0217618	-2.83587
69582	Plekhm2	ENSMUSG00000028917	0.480015	0.0120904	0.02183	2.83427
14221	Fjx1	ENSMUSG00000075012	0.313491	0.0120915	0.02183	2.83422
225358	Fam13b	ENSMUSG00000036501	0.740527	0.012107	0.0218551	2.8336
20316	Sdf2	ENSMUSG00000002064	0.250093	0.0121304	0.0218946	2.83266
69234	Zfp688	ENSMUSG00000045251	0.555395	0.0121359	0.0218997	2.83244
20088	Rps24	ENSMUSG00000025290	-0.272913	0.0121364	0.0218997	-2.83242
66195	Lce1g	ENSMUSG00000027919	-4.01551	0.0121566	0.0219334	-2.83161
12402	Cbl	ENSMUSG00000034342	-0.397959	0.0121725	0.0219591	-2.83098
270160	Rab39	ENSMUSG00000055069	-1.30871	0.0121767	0.021964	-2.83081
22130	Ttf1	ENSMUSG00000026803	0.24063	0.0121788	0.0219649	2.83072
613262	BC029722	ENSMUSG00000074649	0.41421	0.0122115	0.0220211	2.82942
104079	Nxph3	ENSMUSG00000046719	0.800302	0.0122233	0.0220394	2.82895
260305	Nphp4	ENSMUSG00000039577	0.712363	0.0122326	0.0220534	2.82858
109305	Orai1	ENSMUSG00000049686	0.747807	0.0122469	0.0220764	2.82801
22282	Usf2	ENSMUSG00000058239	0.274377	0.0122538	0.022086	2.82774
14178	Fgf7	ENSMUSG00000027208	0.590173	0.0122616	0.0220972	2.82743
102334	Ankrd10	ENSMUSG00000031508	0.24367	0.0122714	0.0221119	2.82704
68295	Aar2	ENSMUSG00000027628	0.300971	0.0123009	0.0221623	2.82587
55942	Sertad1	ENSMUSG00000008384	0.564728	0.0123029	0.022163	2.82579
20877	Aurkb	ENSMUSG00000020897	0.604601	0.0123285	0.0222063	2.82478
12289	Cacna1d	ENSMUSG00000015968	0.343843	0.0123308	0.0222075	2.82469
414081	5330413P13Rik	ENSMUSG00000086822	-0.577369	0.0123626	0.0222591	-2.82344
112415	Zfp607b	ENSMUSG00000057093	-0.318305	0.0123663	0.0222629	-2.82329
15161	Hcfc1	ENSMUSG00000031386	0.26644	0.012382	0.0222882	2.82268
15159	Hccs	ENSMUSG00000031352	-0.385779	0.0124058	0.0223283	-2.82174
52683	Ncaph2	ENSMUSG00000008690	0.325653	0.0124084	0.0223301	2.82164
76457	Ccdc134	ENSMUSG00000068114	0.261335	0.0124117	0.022333	2.82151
11541	Adora2b	ENSMUSG00000018500	0.732289	0.0124179	0.0223414	2.82127
68874	Klhdc9	ENSMUSG00000045259	0.467216	0.0124301	0.0223604	2.82079
69195	Tmem121	ENSMUSG00000049036	1.08257	0.0124636	0.0224178	2.81948
68735	Mrps18c	ENSMUSG00000016833	-0.264941	0.0124771	0.0224393	-2.81895
20203	S100b	ENSMUSG00000033208	0.538953	0.0124806	0.0224426	2.81882
20479	Vps4b	ENSMUSG00000009907	-0.297206	0.0124885	0.0224539	-2.81851
12462	Cct3	ENSMUSG00000001416	0.141012	0.0124973	0.0224669	2.81817
74112	Usp16	ENSMUSG00000025616	-0.246449	0.0125043	0.0224765	-2.8179
67388	Rab5if	ENSMUSG00000027637	-0.187838	0.0125402	0.0225382	-2.8165
246709	Rgs13	ENSMUSG00000051079	-0.786177	0.012547	0.0225475	-2.81624
241322	Zbtb6	ENSMUSG00000066798	-0.343161	0.0125616	0.0225708	-2.81567
68098	Rchy1	ENSMUSG00000029397	-0.245575	0.0125705	0.0225839	-2.81533
50876	Tmod2	ENSMUSG00000032186	-0.371978	0.0125824	0.0226023	-2.81487
56496	Tspan6	ENSMUSG00000067377	0.236224	0.0125995	0.0226302	2.81421
15258	Hipk2	ENSMUSG00000061436	0.462403	0.0126113	0.0226484	2.81375
66058	Tmem176a	ENSMUSG00000023367	0.313463	0.012624	0.0226684	2.81326
18027	Nfia	ENSMUSG00000028565	0.288169	0.0126346	0.0226842	2.81285
211135	D130040H23Rik	ENSMUSG00000079038	-0.782488	0.0126361	0.0226842	-2.81279
14313	Fst	ENSMUSG00000021765	0.717492	0.0126531	0.0227119	2.81214
30055	Timm13	ENSMUSG00000020219	1.02245	0.0126584	0.0227185	2.81193
219140	Spata13	ENSMUSG00000021990	0.403609	0.0126656	0.0227285	2.81166
21803	Tgfb1	ENSMUSG00000002603	0.768436	0.0126678	0.0227295	2.81157
78070	Cpt1c	ENSMUSG00000007783	0.383736	0.0127009	0.022786	2.8103
21812	Tgfbr1	ENSMUSG00000007613	0.341333	0.0127075	0.0227949	2.81005
21770	Ppp2r5d	ENSMUSG00000059409	0.208606	0.0127285	0.0228274	2.80925
381410	Zfp408	ENSMUSG00000075040	0.261766	0.0127289	0.0228274	2.80923
66568	Rwdd3	ENSMUSG00000028133	-0.320804	0.0127309	0.0228281	-2.80916
226359	C1ql2	ENSMUSG00000036907	-0.92975	0.0127383	0.0228383	-2.80887
24074	Taf7	ENSMUSG00000051316	-0.273813	0.012749	0.0228547	-2.80846
70530	Lrfn2	ENSMUSG00000040490	-0.360379	0.0127533	0.0228594	-2.8083
58248	1700123O20Rik	ENSMUSG00000040822	0.192349	0.0127552	0.0228599	2.80823
319653	Slc25a40	ENSMUSG00000054099	-0.359822	0.0127698	0.0228832	-2.80767
22027	Hsp90b1	ENSMUSG00000020048	-0.330892	0.0127893	0.0229152	-2.80693
11535	Adm	ENSMUSG00000030790	0.661776	0.0128001	0.022929	2.80652
68509	Ptx4	ENSMUSG00000044172	1.30237	0.0128003	0.022929	2.80651
232086	Tmem150a	ENSMUSG00000055912	0.859921	0.012816	0.0229541	2.80591
11539	Adora1	ENSMUSG00000042429	0.195051	0.0128193	0.022957	2.80579
15216	Hfe	ENSMUSG00000006611	0.321906	0.0128319	0.0229767	2.80531
235459	Gtf2a2	ENSMUSG00000033543	-0.238879	0.0128459	0.0229989	-2.80478
666173	Vps13b	ENSMUSG00000037646	-0.396964	0.012892	0.0230785	-2.80303
18120	Mrpl49	ENSMUSG00000007338	-0.195446	0.0129524	0.0231835	-2.80076
11602	Angpt4	ENSMUSG00000027460	1.05566	0.0129567	0.0231872	2.8006
56531	Ylpm1	ENSMUSG00000021244	-0.281891	0.0129577	0.0231872	-2.80056
625901	Gm6634	ENSMUSG00000097252	-1.8258	0.0129602	0.0231886	-2.80046
100504663	Atg14	ENSMUSG00000037526	0.259037	0.0129651	0.0231944	2.80028
14629	Gclc	ENSMUSG00000032350	0.231034	0.0129669	0.0231946	2.80021
68695	Hddc3	ENSMUSG00000030532	0.348075	0.0129749	0.023206	2.79991
17392	Mmp3	ENSMUSG00000043613	-1.19936	0.012977	0.0232065	-2.79983
20688	Sp4	ENSMUSG00000025323	-0.353626	0.0129785	0.0232065	-2.79978
93704	Pcdhgb7	ENSMUSG00000104063	0.385165	0.0129817	0.0232093	2.79965
216019	Hkdc1	ENSMUSG00000020080	-1.05161	0.0129869	0.0232157	-2.79946
621976	Tmem170b	ENSMUSG00000087370	-0.326454	0.0130014	0.0232386	-2.79892
14976	Pfdn6	ENSMUSG00000024309	0.48728	0.0130056	0.023243	2.79876
66144	Atp6v1f	ENSMUSG00000004285	0.374206	0.0130233	0.0232718	2.7981
64930	Tsc1	ENSMUSG00000026812	-0.205036	0.0130638	0.0233411	-2.79659
68725	1110032F04Rik	ENSMUSG00000046999	-0.467644	0.013114	0.0234278	-2.79472
140499	Ube2j2	ENSMUSG00000023286	-0.195989	0.0131206	0.0234365	-2.79447
73724	Mcee	ENSMUSG00000033429	0.281611	0.0131414	0.0234707	2.7937
20656	Sod2	ENSMUSG00000006818	-0.22195	0.0131497	0.02348	-2.79339
217843	Unc79	ENSMUSG00000021198	-0.335659	0.0131499	0.02348	-2.79338
69562	Cdk13	ENSMUSG00000041297	-0.295109	0.0131639	0.0235019	-2.79287
105180375	Tmem265	ENSMUSG00000106715	0.399578	0.0131882	0.0235423	2.79197
109181	Trip11	ENSMUSG00000021188	-0.384371	0.0132057	0.0235705	-2.79132
12490	Cd34	ENSMUSG00000016494	0.485938	0.0132129	0.0235787	2.79105
67305	Gpx7	ENSMUSG00000028597	0.585331	0.0132136	0.0235787	2.79103
13143	Dapk2	ENSMUSG00000032380	-0.770618	0.0132177	0.0235802	-2.79088
21928	Tnfaip2	ENSMUSG00000021281	0.981866	0.0132179	0.0235802	2.79087
17304	Mfge8	ENSMUSG00000030605	0.610534	0.0132485	0.0236303	2.78974
68964	Ctc1	ENSMUSG00000020898	0.256712	0.0132493	0.0236303	2.78971
100042480	Nhsl2	ENSMUSG00000079481	0.676152	0.0132546	0.0236366	2.78952
320127	Dgki	ENSMUSG00000038665	-0.421711	0.0132586	0.0236377	-2.78937
380959	Alg10b	ENSMUSG00000075470	-0.349183	0.0132686	0.0236525	-2.78901
105298	Epdr1	ENSMUSG00000002808	-0.19149	0.0132854	0.0236795	-2.78839
12258	Serping1	ENSMUSG00000023224	0.745864	0.0132885	0.023682	2.78827
403187	Opa3	ENSMUSG00000052214	-0.164716	0.0132914	0.0236841	-2.78817
232879	Zbtb45	ENSMUSG00000049600	0.523128	0.0132936	0.0236851	2.78809
320038	Dlx6os1	ENSMUSG00000090063	-0.376078	0.0133166	0.023723	-2.78724
70615	Ankrd24	ENSMUSG00000054708	0.447362	0.013334	0.023749	2.78661
13796	Emx1	ENSMUSG00000033726	0.745157	0.0133346	0.023749	2.78659
11490	Adam15	ENSMUSG00000028041	0.554037	0.0133513	0.0237758	2.78597
71132	Cabyr	ENSMUSG00000024430	-0.643558	0.0133665	0.0237998	-2.78542
14802	Gria4	ENSMUSG00000025892	-0.259606	0.0133743	0.0238107	-2.78513
66083	Setd6	ENSMUSG00000031671	-0.297571	0.0134137	0.0238777	-2.7837
225187	Ankrd29	ENSMUSG00000057766	-0.329836	0.0134367	0.0239155	-2.78287
233033	Samd4b	ENSMUSG00000109336	0.333582	0.0134725	0.0239736	2.78157
53978	Lpar2	ENSMUSG00000031861	0.542282	0.0134733	0.0239736	2.78154
16598	Klf2	ENSMUSG00000055148	0.749111	0.0134744	0.0239736	2.7815
105638	Dph3	ENSMUSG00000021905	0.259228	0.0134811	0.0239825	2.78126
74482	Ifitm7	ENSMUSG00000065968	0.820931	0.0135434	0.0240902	2.77901
66967	Edem3	ENSMUSG00000043019	-0.32543	0.0135492	0.0240974	-2.7788
18515	Pbx2	ENSMUSG00000034673	0.321288	0.0135605	0.0241144	2.77839
212483	Fam193b	ENSMUSG00000021495	0.630496	0.0135673	0.0241235	2.77815
12389	Cav1	ENSMUSG00000007655	-0.756624	0.0135841	0.0241502	-2.77755
56371	Fzr1	ENSMUSG00000020235	0.720114	0.0135903	0.0241582	2.77732
72469	Plcd3	ENSMUSG00000020937	0.800056	0.0135978	0.0241685	2.77705
19305	Pex5	ENSMUSG00000005069	-0.2991	0.0136045	0.0241773	-2.77681
12915	Atf6b	ENSMUSG00000015461	0.553186	0.0136138	0.0241908	2.77648
74150	Slc35f5	ENSMUSG00000026342	-0.306163	0.013627	0.0242111	-2.77601
74360	Cep57	ENSMUSG00000031922	-0.265574	0.0136504	0.0242497	-2.77517
70427	Mier2	ENSMUSG00000042570	0.625467	0.013653	0.0242511	2.77508
230789	Fam76a	ENSMUSG00000028878	0.188459	0.013674	0.0242854	2.77433
66320	Tmem208	ENSMUSG00000014856	0.43635	0.0137014	0.024331	2.77335
67955	Sugt1	ENSMUSG00000022024	-0.265913	0.0137069	0.0243376	-2.77315
235134	Nfrkb	ENSMUSG00000042185	0.172112	0.0137222	0.0243617	2.77261
14595	B4galt1	ENSMUSG00000028413	0.294481	0.0137355	0.0243823	2.77214
230752	Eva1b	ENSMUSG00000050212	1.28483	0.0137403	0.0243877	2.77197
18386	Oprd1	ENSMUSG00000050511	0.661512	0.0137502	0.0244022	2.77161
212391	Lcor	ENSMUSG00000025019	-0.657208	0.0137564	0.024408	-2.77139
14782	Gsr	ENSMUSG00000031584	0.194012	0.013757	0.024408	2.77137
279706	Nup62cl	ENSMUSG00000072944	-0.728894	0.0137608	0.0244116	-2.77124
26441	Psma4	ENSMUSG00000032301	-0.223627	0.0137761	0.0244356	-2.7707
105513	Chmp7	ENSMUSG00000034190	-0.190214	0.0138024	0.0244776	-2.76977
381373	Sp9	ENSMUSG00000068859	0.67945	0.0138032	0.0244776	2.76974
20918	Eif1	ENSMUSG00000035530	-0.183529	0.0138298	0.0245215	-2.7688
66587	Fastk	ENSMUSG00000028959	0.664079	0.013835	0.0245277	2.76861
75763	Dcaf17	ENSMUSG00000041966	-0.314397	0.0138525	0.0245531	-2.768
22654	Zfp13	ENSMUSG00000062012	0.434507	0.0138529	0.0245531	2.76798
14489	Mtpn	ENSMUSG00000029840	-0.352079	0.0138607	0.0245639	-2.76771
26938	St6galnac5	ENSMUSG00000039037	-0.36798	0.0138708	0.0245787	-2.76735
12226	Btg1	ENSMUSG00000036478	-0.393052	0.0138731	0.0245797	-2.76727
19819	Rnaseh1	ENSMUSG00000020630	0.441612	0.0139036	0.0246295	2.7662
67684	Luc7l3	ENSMUSG00000020863	-0.282971	0.0139048	0.0246295	-2.76616
66456	2810001G20Rik	ENSMUSG00000087497	0.374406	0.013912	0.0246392	2.7659
233904	Setd1a	ENSMUSG00000042308	0.332716	0.0139153	0.0246419	2.76579
64136	Sdf2l1	ENSMUSG00000022769	-0.850726	0.0139175	0.0246427	-2.76571
58801	Pmaip1	ENSMUSG00000024521	-0.485956	0.0139277	0.0246575	-2.76536
14667	Gm2a	ENSMUSG00000000594	0.178803	0.0139343	0.0246661	2.76512
80905	Polh	ENSMUSG00000023953	-0.366422	0.0139369	0.0246676	-2.76503
108755	Lyrm2	ENSMUSG00000045854	-0.218473	0.0139422	0.0246739	-2.76485
216820	Dhrs7b	ENSMUSG00000042569	0.381828	0.0139599	0.024697	2.76423
22718	Zfp60	ENSMUSG00000037640	-0.268981	0.0139601	0.024697	-2.76422
12835	Col6a3	ENSMUSG00000048126	0.53323	0.0139605	0.024697	2.7642
70387	Ttc9c	ENSMUSG00000071660	-0.270972	0.0139662	0.0247039	-2.76401
69754	Fbxo7	ENSMUSG00000001786	-0.28691	0.0140053	0.0247698	-2.76264
66172	Med11	ENSMUSG00000018923	0.374166	0.0140213	0.024795	2.76208
16975	Lrp8	ENSMUSG00000028613	-0.23926	0.0140321	0.0248111	-2.76171
217364	Engase	ENSMUSG00000033857	0.691982	0.0140351	0.0248131	2.76161
72508	Rps6kb1	ENSMUSG00000020516	-0.320214	0.0140616	0.0248569	-2.76068
94063	Mrpl16	ENSMUSG00000024683	0.19645	0.0140685	0.024866	2.76044
30052	Pcsk1n	ENSMUSG00000039278	1.40011	0.0140761	0.0248762	2.76018
73420	Ccsap	ENSMUSG00000031971	-0.356586	0.014088	0.024894	-2.75977
66128	Mrps36	ENSMUSG00000061474	-0.292284	0.0140912	0.0248966	-2.75966
52846	Cnot11	ENSMUSG00000003135	-0.185283	0.014108	0.0249199	-2.75907
16650	Kpna6	ENSMUSG00000003731	-0.227636	0.0141161	0.0249312	-2.75879
231605	Galnt9	ENSMUSG00000033316	-0.792432	0.0141251	0.0249438	-2.75848
233208	Scaf1	ENSMUSG00000038406	0.664642	0.014127	0.0249441	2.75842
234663	Dync1li2	ENSMUSG00000035770	-0.178657	0.0141827	0.0250392	-2.7565
67484	Eepd1	ENSMUSG00000036611	-0.298638	0.0141891	0.0250474	-2.75627
50849	Rnf10	ENSMUSG00000041740	0.257507	0.0141928	0.0250508	2.75615
242915	Garem2	ENSMUSG00000044576	0.368546	0.0142116	0.0250808	2.7555
66496	Ppdpf	ENSMUSG00000016344	0.374362	0.0142134	0.0250809	2.75544
13144	Dapk3	ENSMUSG00000034974	0.745367	0.0142187	0.0250869	2.75526
230674	Kdm4a	ENSMUSG00000033326	0.238286	0.0142268	0.025098	2.75498
27966	Rrp9	ENSMUSG00000041506	0.728058	0.0142306	0.0251017	2.75485
104271	Tex15	ENSMUSG00000009628	-0.508532	0.0142478	0.0251288	-2.75426
59036	Dact1	ENSMUSG00000044548	0.441482	0.0142542	0.0251369	2.75404
104831	Ptpn23	ENSMUSG00000036057	0.357585	0.014278	0.0251757	2.75322
142688	Asb13	ENSMUSG00000033781	0.225857	0.014308	0.0252253	2.7522
66388	Cutc	ENSMUSG00000025193	-0.340702	0.014311	0.0252275	-2.75209
70465	Wdr77	ENSMUSG00000000561	-0.190925	0.0143372	0.0252644	-2.7512
19224	Ptgs1	ENSMUSG00000047250	-0.449413	0.0143376	0.0252644	-2.75119
27367	Rpl3	ENSMUSG00000060036	0.200574	0.0143392	0.0252644	2.75113
229542	Gatad2b	ENSMUSG00000042390	-0.270533	0.014352	0.0252839	-2.7507
218977	Dlgap5	ENSMUSG00000037544	0.682798	0.0143703	0.025313	2.75007
58523	Elp2	ENSMUSG00000024271	-0.166891	0.014378	0.0253233	-2.74981
235504	Slc17a5	ENSMUSG00000049624	0.229659	0.014381	0.0253253	2.74971
320311	Rnf152	ENSMUSG00000047496	0.350308	0.0143852	0.0253295	2.74957
72355	Cdpf1	ENSMUSG00000064284	0.519695	0.0143912	0.0253368	2.74937
14548	Mrps33	ENSMUSG00000029918	-0.18537	0.0144236	0.0253907	-2.74826
19935	Mrpl23	ENSMUSG00000037772	0.48793	0.0144336	0.0254052	2.74793
56876	Nsmf	ENSMUSG00000006476	-0.373306	0.0144503	0.0254313	-2.74736
108960	Irak2	ENSMUSG00000060477	0.351084	0.0144656	0.0254551	2.74684
52276	Cdca8	ENSMUSG00000028873	0.513148	0.0145008	0.0255139	2.74565
54376	Cacng3	ENSMUSG00000066189	0.241097	0.0145047	0.0255174	2.74553
23989	Med24	ENSMUSG00000017210	0.449177	0.0145151	0.0255325	2.74517
76936	Hnrnpm	ENSMUSG00000059208	0.207246	0.0145234	0.0255439	2.74489
80889	Tlnrd1	ENSMUSG00000070462	-0.310543	0.0145441	0.0255771	-2.7442
18571	Pdcd6ip	ENSMUSG00000032504	-0.266344	0.0145481	0.0255809	-2.74406
77305	Wdr82	ENSMUSG00000020257	-0.158402	0.0145727	0.0256209	-2.74324
54670	Atp8b1	ENSMUSG00000039529	-1.06645	0.0145746	0.0256211	-2.74317
18788	Serpinb2	ENSMUSG00000062345	-5.48758	0.0145787	0.0256222	-2.74304
27368	Tbl2	ENSMUSG00000005374	-0.180039	0.0145789	0.0256222	-2.74303
21821	Ift88	ENSMUSG00000040040	-0.269113	0.0145905	0.0256393	-2.74264
319415	Hs3st5	ENSMUSG00000044499	-0.85695	0.0146122	0.0256742	-2.74191
70470	Rprd1b	ENSMUSG00000027651	0.218501	0.0146347	0.0257106	2.74116
217011	Nle1	ENSMUSG00000020692	0.860495	0.0146425	0.0257211	2.7409
214685	Chadl	ENSMUSG00000063765	1.08645	0.014648	0.0257274	2.74072
53333	Tomm40	ENSMUSG00000002984	0.718216	0.0146502	0.0257281	2.74064
232286	Tmf1	ENSMUSG00000030059	-0.264236	0.0146598	0.0257417	-2.74032
75623	Tex30	ENSMUSG00000026049	-0.43459	0.0146768	0.0257684	-2.73976
208884	Zdhhc9	ENSMUSG00000036985	-0.16717	0.0146826	0.0257752	-2.73956
22378	Wbp2	ENSMUSG00000034341	0.307353	0.0146889	0.0257831	2.73935
108958	Miga2	ENSMUSG00000026858	0.536453	0.0146965	0.0257931	2.7391
16865	Eif2d	ENSMUSG00000026427	0.248088	0.0147068	0.0258081	2.73876
19719	Rfng	ENSMUSG00000025158	0.543236	0.0147147	0.0258186	2.7385
22213	Ube2g2	ENSMUSG00000009293	-0.315204	0.0147364	0.0258535	-2.73777
17874	Myd88	ENSMUSG00000032508	0.278161	0.0147552	0.0258832	2.73715
20840	Stac	ENSMUSG00000032502	-1.61633	0.0147704	0.0259034	-2.73665
73246	Rassf6	ENSMUSG00000029370	0.853766	0.0147754	0.0259088	2.73648
224111	Ubxn7	ENSMUSG00000053774	-0.363073	0.014812	0.0259699	-2.73527
109075	Exosc4	ENSMUSG00000034259	0.3239	0.0148399	0.0260123	2.73435
20605	Sstr1	ENSMUSG00000035431	-0.844971	0.01484	0.0260123	-2.73435
320438	Alg6	ENSMUSG00000073792	-0.280429	0.0148496	0.026026	-2.73403
77532	Jrkl	ENSMUSG00000079083	-0.34533	0.0148537	0.0260298	-2.7339
72084	Pigx	ENSMUSG00000023791	-0.328905	0.0148598	0.0260373	-2.73369
21683	Tecta	ENSMUSG00000037705	-1.01688	0.0148639	0.0260411	-2.73356
75599	Pcdh1	ENSMUSG00000051375	-0.507424	0.0148703	0.026048	-2.73335
79043	Spsb3	ENSMUSG00000024160	0.500818	0.0148715	0.026048	2.73331
50492	Thop1	ENSMUSG00000004929	0.654022	0.0148924	0.0260813	2.73262
26383	Fto	ENSMUSG00000055932	0.205021	0.0148943	0.0260813	2.73256
216869	Arrb2	ENSMUSG00000060216	0.422377	0.0149115	0.0261082	2.73199
11426	Macf1	ENSMUSG00000028649	0.61553	0.0149523	0.0261764	2.73066
103534	Mgat4b	ENSMUSG00000036620	0.321578	0.0149632	0.0261922	2.7303
73473	Iws1	ENSMUSG00000024384	-0.345635	0.0149711	0.0262026	-2.73004
328906	Gm15328	ENSMUSG00000086095	-0.883431	0.014988	0.026229	-2.72949
20384	Srsf5	ENSMUSG00000021134	0.157907	0.0149916	0.0262321	2.72937
108961	E2f8	ENSMUSG00000046179	0.67616	0.0150022	0.0262472	2.72903
219105	Zmym5	ENSMUSG00000040123	-0.271612	0.0150219	0.0262776	-2.72838
19651	Rbl2	ENSMUSG00000031666	0.280179	0.0150245	0.0262776	2.7283
319196	Ankef1	ENSMUSG00000074771	0.544838	0.0150252	0.0262776	2.72828
18717	Pip5k1c	ENSMUSG00000034902	-0.456374	0.0150571	0.0263302	-2.72724
109785	Pgm3	ENSMUSG00000056131	-0.291849	0.0150619	0.0263352	-2.72708
26384	Gnpda1	ENSMUSG00000052102	-0.191564	0.015075	0.0263548	-2.72666
111975	Igf2os	ENSMUSG00000086266	0.995578	0.0151163	0.0264238	2.72532
71865	Fbxo30	ENSMUSG00000047648	0.359368	0.0151311	0.0264463	2.72484
56282	Mrpl12	ENSMUSG00000039640	0.519055	0.0151344	0.0264487	2.72473
239559	A4galt	ENSMUSG00000047878	1.13951	0.0151395	0.0264544	2.72457
18552	Pcsk5	ENSMUSG00000024713	0.382241	0.0151432	0.0264576	2.72445
12534	Cdk1	ENSMUSG00000019942	0.431119	0.0151633	0.0264893	2.7238
50496	E2f6	ENSMUSG00000057469	0.160428	0.0151755	0.0265074	2.7234
382073	Ccdc84	ENSMUSG00000043923	0.338511	0.015197	0.0265393	2.72271
20262	Stmn3	ENSMUSG00000027581	-0.415452	0.0151976	0.0265393	-2.72269
74519	Cyp2j9	ENSMUSG00000015224	0.550374	0.0152121	0.0265602	2.72223
71354	Wdr31	ENSMUSG00000028391	0.317803	0.0152134	0.0265602	2.72218
67050	Nkap	ENSMUSG00000016409	-0.333468	0.0152227	0.0265732	-2.72188
73893	Tmem202	ENSMUSG00000049526	-0.622535	0.0152506	0.0266185	-2.72099
107047	Psmg2	ENSMUSG00000024537	0.233848	0.015264	0.0266365	2.72056
72972	Ccser2	ENSMUSG00000058690	-0.257121	0.0152647	0.0266365	-2.72053
74203	Eif4enif1	ENSMUSG00000020454	-0.164006	0.015271	0.0266426	-2.72033
13405	Dmd	ENSMUSG00000045103	0.302336	0.015272	0.0266426	2.7203
19765	Ralbp1	ENSMUSG00000024096	0.180966	0.0152745	0.0266437	2.72022
66199	Commd4	ENSMUSG00000032299	0.492224	0.0152795	0.026649	2.72006
230737	Gnl2	ENSMUSG00000028869	-0.202249	0.0152833	0.0266522	-2.71994
68497	Arel1	ENSMUSG00000042350	-0.206049	0.0153476	0.0267606	-2.71788
56551	Txn2	ENSMUSG00000005354	0.4189	0.0153492	0.0267606	2.71783
93757	Immp2l	ENSMUSG00000056899	-0.499531	0.015352	0.0267621	-2.71774
16561	Kif1b	ENSMUSG00000063077	-0.309478	0.0153571	0.0267671	-2.71758
432720	Akr1c19	ENSMUSG00000071551	0.522562	0.0153587	0.0267671	2.71753
20810	Srm	ENSMUSG00000006442	0.487207	0.0153661	0.0267767	2.71729
217333	Trim47	ENSMUSG00000020773	1.18915	0.015373	0.0267854	2.71707
67383	Carnmt1	ENSMUSG00000024726	-0.349646	0.0153825	0.0267985	-2.71677
66932	Rexo1	ENSMUSG00000047417	0.586356	0.0154108	0.0268445	2.71587
13204	Dhx15	ENSMUSG00000029169	-0.261631	0.0154153	0.026849	-2.71573
24067	Srp54a	ENSMUSG00000073079	0.967407	0.0154292	0.0268698	2.71529
107035	Fbxo38	ENSMUSG00000042211	-0.237341	0.0154329	0.0268729	-2.71517
67235	Zkscan14	ENSMUSG00000029627	0.361271	0.0154429	0.026887	2.71485
102633750	Gm10130	ENSMUSG00000095315	-0.84963	0.0154463	0.0268896	-2.71474
225341	Lims2	ENSMUSG00000024395	1.01283	0.0154657	0.02692	2.71413
93732	Acox2	ENSMUSG00000021751	0.625406	0.0155098	0.0269934	2.71273
244672	Cwf19l2	ENSMUSG00000025898	-0.477915	0.0155184	0.027005	-2.71246
230654	Lrrc41	ENSMUSG00000028703	0.267895	0.0155297	0.0270192	2.7121
19358	Rad23a	ENSMUSG00000003813	0.400486	0.0155304	0.0270192	2.71208
212377	Mms22l	ENSMUSG00000045751	0.342381	0.0155518	0.027053	2.71141
17763	Mtcp1	ENSMUSG00000031200	-0.609975	0.0155567	0.0270582	-2.71125
74019	Traf3ip1	ENSMUSG00000034292	0.241557	0.0155637	0.0270669	2.71103
17684	Cited2	ENSMUSG00000039910	-0.643257	0.015575	0.0270832	-2.71068
17769	Mthfr	ENSMUSG00000029009	0.420998	0.0155778	0.0270843	2.71059
276952	Rasl10b	ENSMUSG00000020684	-0.364717	0.0155795	0.0270843	-2.71053
20353	Sema4c	ENSMUSG00000026121	0.322261	0.0156289	0.0271668	2.70898
56403	Syncrip	ENSMUSG00000032423	-0.291447	0.0156512	0.0272022	-2.70828
13823	Epb41l3	ENSMUSG00000024044	-0.154506	0.0156672	0.0272266	-2.70778
118445	Klf16	ENSMUSG00000035397	0.407363	0.0156694	0.0272271	2.70771
110333	Rmst	ENSMUSG00000112117	0.424005	0.0156976	0.0272726	2.70683
19739	Rgs9	ENSMUSG00000020599	0.297792	0.0157021	0.027277	2.70669
103213	Traf3ip2	ENSMUSG00000019842	0.474854	0.0157094	0.0272864	2.70646
226971	Plekhb2	ENSMUSG00000026123	-0.167672	0.0157187	0.0272991	-2.70617
51810	Hnrnpu	ENSMUSG00000039630	-0.26984	0.0157414	0.0273351	-2.70547
19181	Psmc2	ENSMUSG00000028932	-0.146223	0.0157561	0.0273572	-2.70501
55987	Cpxm2	ENSMUSG00000030862	-0.478535	0.0157611	0.0273627	-2.70485
22648	Zfp11	ENSMUSG00000051034	-0.239348	0.0157826	0.0273965	-2.70419
233875	Ino80e	ENSMUSG00000030689	0.405359	0.0157866	0.0274001	2.70406
56321	Aatf	ENSMUSG00000018697	-0.289166	0.015795	0.0274112	-2.7038
12193	Zfp36l2	ENSMUSG00000045817	0.270764	0.0158025	0.0274208	2.70357
117109	Pop5	ENSMUSG00000060152	-0.254392	0.0158077	0.0274265	-2.7034
22689	Zfp27	ENSMUSG00000062040	-0.220593	0.0158269	0.0274563	-2.70281
71240	Osbpl7	ENSMUSG00000038534	0.469157	0.0158372	0.0274708	2.70249
230721	Pabpc4	ENSMUSG00000011257	-0.260145	0.0158429	0.0274773	-2.70231
17537	Meis3	ENSMUSG00000041420	0.450445	0.0158567	0.0274977	2.70189
67996	Srsf6	ENSMUSG00000016921	0.201991	0.0158788	0.0275327	2.7012
237806	Dnah9	ENSMUSG00000056752	0.456045	0.0159147	0.0275915	2.7001
68920	1110065P20Rik	ENSMUSG00000078570	0.462975	0.0159329	0.0276197	2.69954
107476	Acaca	ENSMUSG00000020532	-0.280426	0.0159641	0.0276703	-2.69858
226251	Ablim1	ENSMUSG00000025085	0.287775	0.0159977	0.0277252	2.69754
52708	Zfp410	ENSMUSG00000042472	-0.237996	0.0160029	0.0277306	-2.69739
27054	Sec23b	ENSMUSG00000027429	-0.285404	0.0160187	0.0277547	-2.6969
53604	Zpbp	ENSMUSG00000020193	-0.509851	0.0160246	0.0277614	-2.69672
207592	Tbc1d16	ENSMUSG00000039976	0.477292	0.016056	0.0278123	2.69576
244198	Olfml1	ENSMUSG00000051041	0.245163	0.016064	0.0278228	2.69552
52615	Suz12	ENSMUSG00000017548	-0.281324	0.0160844	0.0278547	-2.69489
234549	Heatr3	ENSMUSG00000031657	-0.199494	0.016112	0.0278989	-2.69405
66180	P3h4	ENSMUSG00000006931	0.41871	0.0161314	0.0279292	2.69346
213811	BC002059	ENSMUSG00000060149	-0.335908	0.0161419	0.0279439	-2.69314
107513	Ssr1	ENSMUSG00000021427	-0.248564	0.0161459	0.0279472	-2.69302
52440	Tax1bp1	ENSMUSG00000004535	-0.241251	0.0161658	0.0279782	-2.69242
433938	Mn1	ENSMUSG00000070576	0.271048	0.01617	0.0279822	2.69229
213435	Mylk3	ENSMUSG00000031698	-1.25722	0.0161969	0.0280252	-2.69147
74645	Tent5c	ENSMUSG00000044468	0.46907	0.0162053	0.0280361	2.69122
23996	Psmc4	ENSMUSG00000030603	0.192391	0.0162085	0.0280383	2.69112
52187	Rragd	ENSMUSG00000028278	-0.272189	0.0162251	0.0280619	-2.69062
22341	Vegfc	ENSMUSG00000031520	0.38022	0.0162262	0.0280619	2.69059
108655	Foxp1	ENSMUSG00000030067	0.27088	0.0162333	0.0280708	2.69037
20411	Sorbs1	ENSMUSG00000025006	0.390605	0.0162564	0.0281071	2.68967
14104	Fasn	ENSMUSG00000025153	0.645126	0.0162614	0.0281124	2.68952
50783	Lsm4	ENSMUSG00000031848	0.655229	0.0162639	0.0281132	2.68945
68119	Cmtm3	ENSMUSG00000031875	0.428635	0.0162918	0.028158	2.6886
75284	Bcdin3d	ENSMUSG00000037525	0.70142	0.016295	0.02816	2.68851
93736	Aff4	ENSMUSG00000049470	-0.314592	0.0163151	0.0281913	-2.6879
74359	4931414P19Rik	ENSMUSG00000022179	0.344469	0.0163472	0.0282432	2.68694
20845	Star	ENSMUSG00000031574	-0.692249	0.0163565	0.0282558	-2.68666
17149	Magoh	ENSMUSG00000028609	-0.237677	0.0163627	0.028263	-2.68647
16906	Lmnb1	ENSMUSG00000024590	0.420758	0.0163655	0.0282644	2.68639
320554	Tcp11l1	ENSMUSG00000027175	-0.416558	0.0163678	0.0282649	-2.68632
17710	COX3	ENSMUSG00000064358	-0.574547	0.016381	0.0282842	-2.68592
214585	Spg11	ENSMUSG00000033396	0.184111	0.0163858	0.0282861	2.68578
231287	Atp10d	ENSMUSG00000046808	0.397113	0.0163862	0.0282861	2.68577
75422	Mettl5	ENSMUSG00000051730	-0.227399	0.0164178	0.0283373	-2.68482
11652	Akt2	ENSMUSG00000004056	0.506258	0.0164331	0.0283598	2.68437
240068	Zfp563	ENSMUSG00000067424	-0.359743	0.016435	0.0283598	-2.68431
231830	Micall2	ENSMUSG00000036718	0.505442	0.0164405	0.0283659	2.68414
66181	Nop10	ENSMUSG00000027133	-0.222853	0.0164456	0.0283712	-2.68399
239985	Arid1b	ENSMUSG00000069729	0.362871	0.01647	0.0284098	2.68326
635169	CK137956	ENSMUSG00000028813	-0.637404	0.0164958	0.0284498	-2.68249
21991	Tpi1	ENSMUSG00000023456	-0.329125	0.0165379	0.0285162	-2.68124
101694	Mir9-3hg	ENSMUSG00000097023	-0.424111	0.0165399	0.0285162	-2.68118
13855	Epn2	ENSMUSG00000001036	0.328913	0.0165492	0.028526	2.68091
21815	Tgif1	ENSMUSG00000047407	0.309247	0.0165496	0.028526	2.68089
211586	Tfdp2	ENSMUSG00000032411	0.278467	0.0165573	0.0285357	2.68067
16431	Itm2a	ENSMUSG00000031239	0.76757	0.0165646	0.0285448	2.68045
19045	Ppp1ca	ENSMUSG00000040385	0.245962	0.0165983	0.0285992	2.67945
60367	Il1rapl2	ENSMUSG00000059203	-1.02251	0.0166037	0.0286051	-2.67929
209707	Lcorl	ENSMUSG00000015882	-0.397838	0.0166096	0.0286117	-2.67912
66583	Exosc1	ENSMUSG00000034321	-0.192984	0.0166226	0.0286303	-2.67873
52397	Zfp644	ENSMUSG00000049606	-0.310074	0.0166245	0.0286303	-2.67868
272347	Zfp398	ENSMUSG00000062519	-0.325166	0.016638	0.02865	-2.67828
103694	Tmed4	ENSMUSG00000004394	0.164215	0.0166643	0.0286918	2.6775
18516	Pbx3	ENSMUSG00000038718	0.238123	0.0166865	0.0287264	2.67685
66929	Asf1b	ENSMUSG00000005470	0.425728	0.0166929	0.028734	2.67666
21917	Tmpo	ENSMUSG00000019961	0.362365	0.0167242	0.0287843	2.67574
320632	Snrnp200	ENSMUSG00000003660	0.279615	0.0167524	0.0288292	2.67491
236899	Pcyt1b	ENSMUSG00000035246	-0.228182	0.0167639	0.0288455	-2.67457
12297	Cacnb3	ENSMUSG00000003352	0.580863	0.0167729	0.0288521	2.67431
269593	Luzp1	ENSMUSG00000001089	-0.243316	0.0167757	0.0288521	-2.67423
73844	Ankrd45	ENSMUSG00000044835	-0.376079	0.016776	0.0288521	-2.67422
227095	Hibch	ENSMUSG00000041426	-0.288961	0.0167778	0.0288521	-2.67417
15354	Hmgb3	ENSMUSG00000015217	-0.493633	0.0167781	0.0288521	-2.67416
72898	Asphd2	ENSMUSG00000029348	0.567121	0.0167952	0.0288779	2.67366
68986	Gad1os	ENSMUSG00000087264	0.484221	0.0167973	0.0288781	2.6736
67148	Ramac	ENSMUSG00000038646	-0.254971	0.0168173	0.0289089	-2.67301
381522	Ccdc180	ENSMUSG00000035539	0.438023	0.0168206	0.028911	2.67291
15465	Hrh1	ENSMUSG00000053004	-0.664455	0.0168453	0.0289499	-2.67219
97159	A430005L14Rik	ENSMUSG00000047613	0.52448	0.01686	0.0289716	2.67176
22691	Zscan2	ENSMUSG00000038797	0.478602	0.0168675	0.0289792	2.67154
382562	Pfn4	ENSMUSG00000020639	-0.238629	0.0168707	0.0289792	-2.67145
21855	Timm17b	ENSMUSG00000031158	0.391489	0.0168729	0.0289795	2.67139
69713	Pin4	ENSMUSG00000079480	-0.276991	0.0168859	0.0289982	-2.67101
100198	H6pd	ENSMUSG00000028980	0.60518	0.0169292	0.0290691	2.66975
234776	Atmin	ENSMUSG00000047388	-0.182076	0.0169367	0.0290783	-2.66953
56325	Abcb9	ENSMUSG00000029408	0.736172	0.0169412	0.0290825	2.6694
14069	F8	ENSMUSG00000031196	0.501675	0.0169462	0.0290875	2.66926
215751	Ginm1	ENSMUSG00000040006	0.208863	0.0169617	0.0291105	2.66881
54723	Tfip11	ENSMUSG00000029345	0.356112	0.0170098	0.0291859	2.66742
16443	Itsn1	ENSMUSG00000022957	0.21105	0.0170232	0.0292052	2.66703
231670	Fbxo21	ENSMUSG00000032898	0.237084	0.0170608	0.0292662	2.66594
67120	Ttc14	ENSMUSG00000027677	-0.370486	0.0170663	0.029272	-2.66579
15507	Hspb1	ENSMUSG00000004951	0.745335	0.0170754	0.0292842	2.66552
110948	Hlcs	ENSMUSG00000040820	0.214832	0.0171233	0.0293626	2.66415
269261	Rpl12	ENSMUSG00000038900	0.243068	0.0171393	0.0293865	2.66369
72139	2610044O15Rik8	ENSMUSG00000071302	-0.314725	0.0171414	0.0293865	-2.66362
78251	Zfp712	ENSMUSG00000090641	-0.400949	0.0171574	0.0294086	-2.66317
26913	Gprin1	ENSMUSG00000069227	-0.330787	0.0171585	0.0294086	-2.66314
68375	Ndufa8	ENSMUSG00000026895	0.612754	0.0171698	0.0294178	2.66281
67412	Soga3	ENSMUSG00000038916	-0.225205	0.0171714	0.0294178	-2.66277
223646	Naprt	ENSMUSG00000022574	0.667167	0.0171722	0.0294178	2.66274
330959	Snapc5	ENSMUSG00000032398	0.302271	0.0171723	0.0294178	2.66274
105349	Akr1c18	ENSMUSG00000021214	-0.940304	0.0172593	0.0295631	-2.66026
225845	Plaat3	ENSMUSG00000060675	0.351866	0.0172854	0.0296043	2.65951
72243	1700012D01Rik	ENSMUSG00000040195	0.287573	0.0172954	0.0296178	2.65923
215707	Ccdc92	ENSMUSG00000037979	0.580427	0.0173008	0.0296218	2.65907
20841	Zfp143	ENSMUSG00000061079	-0.340357	0.0173024	0.0296218	-2.65903
14205	Vegfd	ENSMUSG00000031380	-0.751529	0.0173041	0.0296218	-2.65898
24070	Mpdu1	ENSMUSG00000018761	0.211005	0.0173566	0.029708	2.65749
66548	Adamtsl5	ENSMUSG00000043822	0.743233	0.0173812	0.0297465	2.65679
67097	Rps10	ENSMUSG00000052146	0.347124	0.017386	0.0297511	2.65665
17865	Mybl2	ENSMUSG00000017861	0.553472	0.0173991	0.0297697	2.65629
70118	Srrd	ENSMUSG00000029346	0.34262	0.017402	0.0297711	2.6562
106064	AW549877	ENSMUSG00000041935	-0.320199	0.0174136	0.0297872	-2.65588
434756	Akap14	ENSMUSG00000036551	0.817732	0.0174197	0.0297941	2.6557
66752	4933404O12Rik	ENSMUSG00000097908	-0.245175	0.0174695	0.0298757	-2.6543
22695	Zfp36	ENSMUSG00000044786	0.37088	0.0174729	0.0298779	2.6542
69161	Manbal	ENSMUSG00000063019	0.340669	0.0175115	0.0299401	2.65311
26360	Angptl2	ENSMUSG00000004105	0.785273	0.0175305	0.029969	2.65258
72805	Zfp839	ENSMUSG00000021271	0.238928	0.0175421	0.0299852	2.65225
664987	Gm14393	ENSMUSG00000090093	-0.481866	0.017545	0.0299864	-2.65217
192164	Pcdha12	ENSMUSG00000103310	-0.361241	0.0175506	0.0299902	-2.65202
381801	Tatdn2	ENSMUSG00000056952	-0.164464	0.017552	0.0299902	-2.65198
100689	Spon2	ENSMUSG00000037379	1.02065	0.0175551	0.0299902	2.65189
27277	Golga5	ENSMUSG00000021192	0.165983	0.0175558	0.0299902	2.65187
78304	Naa38	ENSMUSG00000059278	0.497184	0.0175963	0.0300557	2.65074
229487	Gatb	ENSMUSG00000028085	0.281951	0.0176065	0.0300695	2.65045
108155	Ogt	ENSMUSG00000034160	-0.305496	0.0176192	0.0300875	-2.65009
59048	C1galt1c1	ENSMUSG00000048970	-0.224599	0.0176806	0.030185	-2.64838
71481	Alpk1	ENSMUSG00000028028	-0.485935	0.0176859	0.0301902	-2.64824
13139	Dgka	ENSMUSG00000025357	0.302047	0.0177	0.0302107	2.64784
23863	Dand5	ENSMUSG00000053226	0.329999	0.01771	0.0302229	2.64757
55981	Pigb	ENSMUSG00000079469	0.22947	0.0177115	0.0302229	2.64752
67230	Zfp329	ENSMUSG00000057894	-0.379047	0.0177181	0.0302305	-2.64734
28146	Serp1	ENSMUSG00000027808	-0.25613	0.0177251	0.0302387	-2.64715
328778	Rab26	ENSMUSG00000079657	-0.603499	0.0177354	0.0302525	-2.64686
209743	Minar1	ENSMUSG00000039313	0.477764	0.017739	0.030255	2.64676
57908	Zfp318	ENSMUSG00000015597	-0.285837	0.0177444	0.0302606	-2.64661
75062	Sf3a3	ENSMUSG00000028902	0.175868	0.0177513	0.0302687	2.64642
213084	Cdkl3	ENSMUSG00000020389	-0.357511	0.0177726	0.0302975	-2.64583
238076	Kcns3	ENSMUSG00000043673	0.438764	0.0177989	0.0303386	2.6451
106821	Oard1	ENSMUSG00000040771	0.199651	0.0178222	0.0303746	2.64446
75617	Rps25	ENSMUSG00000009927	-0.202294	0.0178315	0.0303868	-2.6442
56503	Ankrd49	ENSMUSG00000031931	-0.335051	0.017841	0.0303985	-2.64393
23830	Capn10	ENSMUSG00000026270	0.465817	0.0178427	0.0303985	2.64389
67878	Tmem33	ENSMUSG00000037720	-0.255546	0.0178738	0.0304478	-2.64303
13057	Cyba	ENSMUSG00000006519	1.11762	0.0179059	0.0304988	2.64214
56480	Tbk1	ENSMUSG00000020115	-0.155397	0.0179333	0.0305417	-2.64139
20980	Syt2	ENSMUSG00000026452	0.625186	0.0179624	0.0305875	2.64059
15929	Idh3g	ENSMUSG00000002010	0.246193	0.0179741	0.0306036	2.64027
208177	Phldb2	ENSMUSG00000033149	0.363283	0.0180012	0.0306462	2.63953
30841	Kdm2b	ENSMUSG00000029475	0.250193	0.0180465	0.0307196	2.63829
547176	Zc3h12b	ENSMUSG00000035045	-0.428984	0.0180674	0.0307513	-2.63772
216560	Wdpcp	ENSMUSG00000020319	0.238007	0.0180916	0.0307887	2.63706
13395	Dlx5	ENSMUSG00000029755	0.68612	0.0180978	0.0307956	2.63689
93874	Pcdhb3	ENSMUSG00000045498	-0.360949	0.0181171	0.0308246	-2.63637
73804	Kif2c	ENSMUSG00000028678	0.74135	0.0181565	0.0308879	2.6353
242939	Cpz	ENSMUSG00000036596	1.06554	0.0181705	0.030908	2.63492
14579	Gem	ENSMUSG00000028214	0.351968	0.0181791	0.0309171	2.63468
16499	Kcnab3	ENSMUSG00000018470	-0.648908	0.0181803	0.0309171	-2.63465
72560	Naalad2	ENSMUSG00000043943	0.922622	0.0181902	0.0309302	2.63438
317677	C1s2	ENSMUSG00000079343	-0.528942	0.0182181	0.030974	-2.63362
226562	Prrc2c	ENSMUSG00000040225	-0.408003	0.0182318	0.0309934	-2.63326
109323	C1qtnf7	ENSMUSG00000061535	0.622056	0.01824	0.0310036	2.63303
74772	Atp13a2	ENSMUSG00000036622	0.810995	0.0182661	0.0310425	2.63233
67397	Erp29	ENSMUSG00000029616	0.309698	0.0182673	0.0310425	2.63229
449000	Zfp960	ENSMUSG00000096696	-0.367676	0.0182753	0.0310522	-2.63208
105734	Tigd5	ENSMUSG00000103906	0.444107	0.0183234	0.0311302	2.63078
217869	Eif5	ENSMUSG00000021282	-0.295617	0.0183289	0.0311358	-2.63064
28081	Fam104a	ENSMUSG00000041629	0.264436	0.0183312	0.0311358	2.63057
231002	Plekhn1	ENSMUSG00000078485	0.457071	0.018362	0.0311806	2.62975
244668	Sipa1l2	ENSMUSG00000001995	0.226369	0.0183716	0.0311931	2.62949
19699	Reln	ENSMUSG00000042453	0.446826	0.0183883	0.0312177	2.62904
55979	Agpat1	ENSMUSG00000034254	0.53129	0.0184318	0.0312877	2.62787
100273	Osbpl9	ENSMUSG00000028559	0.2057	0.0184353	0.0312899	2.62778
52830	Pnrc2	ENSMUSG00000028675	0.223567	0.0184513	0.0313133	2.62735
74041	Ddias	ENSMUSG00000030641	-0.423361	0.0184869	0.0313699	-2.6264
72325	Vps9d1	ENSMUSG00000001062	0.435364	0.0185168	0.0314144	2.6256
229593	Golph3l	ENSMUSG00000046519	0.275569	0.0185177	0.0314144	2.62558
78088	Sowahb	ENSMUSG00000045314	-2.56111	0.0185409	0.0314499	-2.62496
78935	Saal1	ENSMUSG00000006763	0.253769	0.0185449	0.0314529	2.62486
70231	Gorasp2	ENSMUSG00000014959	-0.19596	0.0185534	0.0314598	-2.62463
67671	Rpl38	ENSMUSG00000057322	0.299647	0.0185658	0.0314769	2.6243
280668	Adam1a	ENSMUSG00000072647	0.741385	0.0185768	0.0314895	2.62401
18038	Nfkbil1	ENSMUSG00000042419	0.672663	0.0185777	0.0314895	2.62398
77462	Tmem116	ENSMUSG00000029452	-0.312939	0.0186019	0.0315259	-2.62334
67951	Tubb6	ENSMUSG00000001473	0.620059	0.0186037	0.0315259	2.62329
245386	Tmem255a	ENSMUSG00000036502	0.239569	0.018616	0.0315428	2.62297
17984	Ndn	ENSMUSG00000033585	0.279377	0.0186469	0.0315914	2.62215
17995	Ndufv1	ENSMUSG00000037916	0.471934	0.018673	0.0316319	2.62146
218699	Pxk	ENSMUSG00000033885	-0.261038	0.0186786	0.0316375	-2.62131
12895	Cpt1b	ENSMUSG00000078937	0.804589	0.0186897	0.0316525	2.62102
16068	Il18bp	ENSMUSG00000070427	-0.354728	0.0187266	0.0317111	-2.62004
13435	Dnmt3a	ENSMUSG00000020661	0.264125	0.0187325	0.0317172	2.61989
75016	4930480K23Rik	ENSMUSG00000097284	-0.488213	0.0187375	0.0317218	-2.61976
26432	Plod2	ENSMUSG00000032374	0.319224	0.0187933	0.0318125	2.61829
235300	Tmem136	ENSMUSG00000048503	-0.25095	0.0188037	0.0318223	-2.61802
103967	Dnm3	ENSMUSG00000040265	-0.363394	0.0188075	0.0318249	-2.61792
234912	Cfap300	ENSMUSG00000053070	-0.379421	0.0188257	0.0318519	-2.61744
20229	Sat1	ENSMUSG00000025283	-0.428108	0.0188366	0.0318664	-2.61715
83561	Tdrd1	ENSMUSG00000025081	-0.700615	0.018844	0.0318744	-2.61696
14200	Fhl2	ENSMUSG00000008136	0.500438	0.0188459	0.0318744	2.61691
102857	Slc6a8	ENSMUSG00000019558	-0.434699	0.0188483	0.0318746	-2.61685
11834	Aqr	ENSMUSG00000040383	0.233195	0.0188516	0.0318763	2.61676
14787	Rhpn1	ENSMUSG00000022580	1.02644	0.0188696	0.0319029	2.61629
13712	Elk1	ENSMUSG00000009406	0.276064	0.018876	0.0319099	2.61612
70394	Kptn	ENSMUSG00000006021	0.293646	0.0189005	0.0319474	2.61548
77974	Rdh12	ENSMUSG00000021123	-0.790613	0.0189038	0.0319492	-2.61539
320664	Cass4	ENSMUSG00000074570	-0.901564	0.0189183	0.0319699	-2.61501
76850	Ago4	ENSMUSG00000042500	0.25563	0.0189399	0.0320025	2.61445
76497	Ppp1r11	ENSMUSG00000036398	-0.18544	0.0189603	0.0320331	-2.61392
18399	Slc22a6	ENSMUSG00000024650	1.68336	0.0189922	0.0320831	2.61309
12263	C2	ENSMUSG00000024371	0.837342	0.0190072	0.0321046	2.6127
269033	4930503L19Rik	ENSMUSG00000044906	-0.437427	0.0190103	0.0321059	-2.61262
23947	Mid2	ENSMUSG00000000266	-0.290716	0.0190192	0.0321171	-2.61239
231580	Gak	ENSMUSG00000062234	-0.145562	0.0190716	0.0322017	-2.61103
53374	Chst3	ENSMUSG00000057337	-0.80128	0.0190835	0.0322178	-2.61072
216846	Cntrob	ENSMUSG00000032782	0.43715	0.0190905	0.0322257	2.61054
21761	Morf4l1	ENSMUSG00000062270	-0.168465	0.0190999	0.0322377	-2.6103
338371	Endov	ENSMUSG00000039850	0.419577	0.0191301	0.0322786	2.60952
66400	Alkbh7	ENSMUSG00000002661	0.534868	0.0191311	0.0322786	2.60949
74173	Rab10os	ENSMUSG00000079179	0.25663	0.0192006	0.0323921	2.6077
13877	Erh	ENSMUSG00000021131	0.215104	0.0192126	0.0324084	2.60739
66140	Ska2	ENSMUSG00000020492	0.210693	0.0192183	0.0324141	2.60724
21754	Tesk1	ENSMUSG00000028458	0.529963	0.01924	0.0324467	2.60669
99100	Cep152	ENSMUSG00000068394	0.309596	0.0192503	0.0324602	2.60642
69106	Stoml1	ENSMUSG00000032333	0.503251	0.0192782	0.0325033	2.60571
68842	Tulp4	ENSMUSG00000034377	-0.301498	0.019306	0.0325463	-2.60499
103080	2021-09-10	ENSMUSG00000019917	0.276677	0.0193192	0.0325628	2.60466
56199	Abcb10	ENSMUSG00000031974	0.218171	0.0193208	0.0325628	2.60461
20068	Rps17	ENSMUSG00000061787	0.282091	0.0193228	0.0325628	2.60456
74467	Pus10	ENSMUSG00000020280	-0.320333	0.0193284	0.0325683	-2.60442
11784	Apba2	ENSMUSG00000030519	-0.371956	0.0193368	0.0325786	-2.6042
27878	Tada1	ENSMUSG00000026563	-0.154698	0.0193555	0.0326061	-2.60373
70225	Ppil3	ENSMUSG00000026035	-0.23385	0.019417	0.0327058	-2.60216
71227	Daw1	ENSMUSG00000053161	0.431842	0.0194359	0.0327336	2.60168
243339	Tmem130	ENSMUSG00000043388	-0.254492	0.0194508	0.0327509	-2.6013
22709	Zfp51	ENSMUSG00000023892	-0.366104	0.0194722	0.032783	-2.60076
99237	Tm9sf4	ENSMUSG00000068040	0.142377	0.0195237	0.0328657	2.59945
108832	Tmem74b	ENSMUSG00000044364	0.63303	0.0195329	0.0328772	2.59922
240641	Kif20b	ENSMUSG00000024795	0.555308	0.0195377	0.0328814	2.59909
66942	Ddx18	ENSMUSG00000001674	0.157409	0.0195531	0.0329032	2.59871
18636	Cfp	ENSMUSG00000001128	0.575053	0.0195931	0.0329667	2.59769
70349	Copb1	ENSMUSG00000030754	-0.261656	0.0195956	0.0329668	-2.59763
407243	Tmem189	ENSMUSG00000090213	0.371375	0.0196202	0.0330042	2.59701
269019	Stk32a	ENSMUSG00000039954	-0.769341	0.0196364	0.0330275	-2.5966
66087	Emc3	ENSMUSG00000030286	0.1379	0.0196712	0.0330821	2.59573
22084	Tsc2	ENSMUSG00000002496	0.284576	0.0196984	0.0331238	2.59504
73229	Zfp983	ENSMUSG00000035868	-0.429159	0.0197098	0.0331391	-2.59476
67976	Trabd	ENSMUSG00000015363	0.504404	0.0197316	0.0331717	2.59421
100503869	Mkln1os	ENSMUSG00000086212	-0.242052	0.0197502	0.0331989	-2.59375
234388	Ccdc124	ENSMUSG00000007721	0.951605	0.0197605	0.0332122	2.59349
67201	Glod4	ENSMUSG00000017286	-0.220376	0.0197981	0.0332714	-2.59255
380714	Rph3al	ENSMUSG00000020847	0.51383	0.0198064	0.0332814	2.59234
330192	Vps37b	ENSMUSG00000066278	0.424151	0.0199205	0.0334691	2.5895
75452	Ascc2	ENSMUSG00000020412	0.164269	0.0199502	0.033515	2.58876
69077	Psmd11	ENSMUSG00000017428	-0.171032	0.0199679	0.0335407	-2.58832
208146	Yeats2	ENSMUSG00000041215	0.184594	0.0200993	0.0337573	2.58507
107734	Mrpl30	ENSMUSG00000026087	-0.195723	0.0201101	0.0337713	-2.58481
67430	4921536K21Rik	ENSMUSG00000020434	0.415798	0.0201385	0.0338151	2.58411
14910	Gt(ROSA)26Sor	ENSMUSG00000086429	0.348539	0.0201627	0.0338517	2.58351
65945	Clstn1	ENSMUSG00000039953	0.424586	0.0201859	0.0338865	2.58294
22065	Trpc3	ENSMUSG00000027716	0.499816	0.0201939	0.0338959	2.58275
213980	Fbxw10	ENSMUSG00000090173	0.599107	0.0202202	0.0339359	2.5821
20747	Spop	ENSMUSG00000057522	0.167879	0.020239	0.0339633	2.58164
245404	Dcaf12l1	ENSMUSG00000045284	-0.19663	0.0202445	0.0339686	-2.58151
66343	Tmem177	ENSMUSG00000036975	0.288137	0.0202596	0.0339843	2.58114
171567	Nme7	ENSMUSG00000026575	0.222025	0.0202601	0.0339843	2.58113
74450	Pank2	ENSMUSG00000037514	-0.237447	0.0202612	0.0339843	-2.5811
333789	N4bp2	ENSMUSG00000037795	0.373871	0.0202795	0.0340086	2.58065
16847	Lepr	ENSMUSG00000057722	0.890489	0.0202806	0.0340086	2.58063
268449	Rpl23a	ENSMUSG00000058546	0.318778	0.0203165	0.0340648	2.57975
218440	Ankrd34b	ENSMUSG00000045034	0.297586	0.0203201	0.0340668	2.57966
72843	Prdm4	ENSMUSG00000035529	-0.15431	0.0203305	0.0340801	-2.57941
105348	Golm1	ENSMUSG00000021556	-0.246812	0.0203621	0.0341271	-2.57864
11546	Parp2	ENSMUSG00000036023	-0.192558	0.0203634	0.0341271	-2.57861
209357	Gtf2h3	ENSMUSG00000029387	0.15694	0.0204262	0.0342241	2.57708
208117	Aph1b	ENSMUSG00000032375	-0.283565	0.0204405	0.034244	-2.57673
107305	Vps37c	ENSMUSG00000048832	0.329555	0.0204432	0.0342443	2.57667
234854	Cdk10	ENSMUSG00000033862	-0.27798	0.0204516	0.0342543	-2.57647
22678	Zfp2	ENSMUSG00000049321	-0.273036	0.0204674	0.0342764	-2.57608
69441	Efcab15	ENSMUSG00000020940	1.11417	0.0204697	0.0342764	2.57603
50798	Gne	ENSMUSG00000028479	-0.32456	0.0204917	0.0343091	-2.5755
140703	Emid1	ENSMUSG00000034164	0.739167	0.0205149	0.0343438	2.57494
244556	Zfp791	ENSMUSG00000074194	-0.256298	0.0205273	0.0343606	-2.57463
214968	Sema6d	ENSMUSG00000027200	0.215722	0.0205707	0.0344262	2.57359
268933	Wdr24	ENSMUSG00000025737	0.403162	0.0205715	0.0344262	2.57357
76524	Cln6	ENSMUSG00000032245	0.25206	0.0205836	0.0344424	2.57328
66349	Dmac2	ENSMUSG00000057229	0.339091	0.0206207	0.0345003	2.57239
14088	Fancc	ENSMUSG00000021461	0.272026	0.0206742	0.0345857	2.5711
68552	Smim14	ENSMUSG00000037822	-0.184241	0.0207227	0.0346627	-2.56994
13004	Ncan	ENSMUSG00000002341	0.416206	0.0207509	0.0347058	2.56926
12319	Car8	ENSMUSG00000041261	-0.661954	0.0207682	0.0347306	-2.56885
105203	Tasor2	ENSMUSG00000033799	-0.360713	0.0207879	0.0347593	-2.56838
18132	Notch4	ENSMUSG00000015468	-0.853074	0.0208043	0.0347825	-2.56799
233532	Rsf1	ENSMUSG00000035623	-0.330525	0.020858	0.0348682	-2.56671
105670	Rcbtb2	ENSMUSG00000022106	0.165238	0.0208915	0.03492	2.56592
93843	Pnck	ENSMUSG00000002012	-0.344132	0.020912	0.03495	-2.56543
544963	Iqgap2	ENSMUSG00000021676	0.349579	0.0209268	0.0349707	2.56508
217715	Eif2b2	ENSMUSG00000004788	0.367651	0.0209368	0.0349831	2.56484
70381	Tecpr1	ENSMUSG00000066621	0.395181	0.0209457	0.0349938	2.56463
18994	Pou3f4	ENSMUSG00000056854	0.579359	0.0209708	0.0350315	2.56404
94112	Med15	ENSMUSG00000012114	0.217422	0.0210181	0.0351065	2.56292
333639	Mamld1	ENSMUSG00000059401	-0.310915	0.0210621	0.0351757	-2.56188
330324	6430584L05Rik	ENSMUSG00000108228	0.564926	0.021094	0.0352247	2.56113
11305	Abca2	ENSMUSG00000026944	0.46077	0.0211064	0.0352412	2.56084
100043597	Srcap	ENSMUSG00000053877	0.233688	0.02113	0.0352764	2.56029
243197	Mfsd7a	ENSMUSG00000029490	0.710826	0.02114	0.0352871	2.56005
333182	Cox6b2	ENSMUSG00000051811	0.489432	0.0211415	0.0352871	2.56002
70348	Ube2cbp	ENSMUSG00000032415	0.407938	0.02115	0.0352972	2.55981
102414	Clk3	ENSMUSG00000032316	0.288985	0.0211744	0.0353337	2.55924
383103	Tvp23a	ENSMUSG00000050908	0.213691	0.021189	0.0353537	2.5589
171211	Edaradd	ENSMUSG00000095105	0.963363	0.0212014	0.0353703	2.55861
229279	Hnrnpa3	ENSMUSG00000059005	-0.275367	0.0212044	0.0353711	-2.55854
56323	Dnajb5	ENSMUSG00000036052	-0.288947	0.0212282	0.0354022	-2.55798
108899	2700081O15Rik	ENSMUSG00000053080	0.310394	0.0212758	0.0354775	2.55687
67917	Zcchc3	ENSMUSG00000074682	0.289289	0.0212786	0.0354778	2.55681
26992	Brd7	ENSMUSG00000031660	-0.152284	0.0212893	0.0354911	-2.55656
18430	Oxtr	ENSMUSG00000049112	0.577075	0.0212916	0.0354911	2.5565
100465	Mob3c	ENSMUSG00000028709	0.21153	0.0213621	0.0356044	2.55486
74251	Ankrd9	ENSMUSG00000037904	0.705277	0.0213697	0.0356127	2.55469
434156	Eid2b	ENSMUSG00000070705	-0.224185	0.0214109	0.0356771	-2.55373
70887	Dmrtc1a	ENSMUSG00000031323	-0.404854	0.0214274	0.0357003	-2.55335
277010	Marveld1	ENSMUSG00000044345	0.307472	0.0214633	0.0357559	2.55252
330385	9530026P05Rik	ENSMUSG00000097462	-0.488585	0.0214731	0.035768	-2.55229
15547	Trmt2a	ENSMUSG00000022721	0.266805	0.0215758	0.0359347	2.54992
20335	Sec61g	ENSMUSG00000078974	-0.275067	0.0215953	0.035963	-2.54947
67417	Ears2	ENSMUSG00000030871	0.385729	0.0216172	0.0359952	2.54897
245474	Dkc1	ENSMUSG00000031403	-0.252187	0.0216212	0.0359976	-2.54887
74776	Ppa2	ENSMUSG00000028013	-0.225784	0.0216327	0.0360122	-2.54861
67556	Pigm	ENSMUSG00000050229	-0.323021	0.0216352	0.0360122	-2.54855
54351	Elp5	ENSMUSG00000018565	-0.164774	0.0216632	0.0360546	-2.54791
18590	Pdgfa	ENSMUSG00000025856	0.360039	0.0216769	0.0360732	2.5476
73430	Zfp974	ENSMUSG00000070709	-0.325457	0.0216824	0.036078	-2.54747
380840	Lyrm4	ENSMUSG00000046573	-0.21835	0.0217248	0.0361408	-2.5465
104184	Blmh	ENSMUSG00000020840	-0.175552	0.0217253	0.0361408	-2.54649
13038	Ctsk	ENSMUSG00000028111	0.555571	0.0217356	0.0361535	2.54625
30853	Mlf2	ENSMUSG00000030120	0.465171	0.021757	0.0361849	2.54576
67138	Herc6	ENSMUSG00000029798	0.409448	0.0217673	0.0361977	2.54553
70730	6330409D20Rik	ENSMUSG00000009551	-0.638477	0.021787	0.0362261	-2.54508
245880	Wasf3	ENSMUSG00000029636	-0.150227	0.0218091	0.0362586	-2.54457
56194	Prpf40a	ENSMUSG00000061136	-0.327932	0.0219062	0.036412	-2.54237
28199	Dcaf11	ENSMUSG00000022214	0.183317	0.0219066	0.036412	2.54236
320365	Fry	ENSMUSG00000056602	-0.319928	0.0219495	0.0364789	-2.54139
73078	Pmpcb	ENSMUSG00000029017	-0.181802	0.0219538	0.0364817	-2.54129
16206	Lrig1	ENSMUSG00000030029	0.368852	0.0221008	0.0367217	2.53797
70918	Nsun7	ENSMUSG00000029206	-0.551594	0.0221147	0.036735	-2.53766
223922	Atf7	ENSMUSG00000099083	0.230046	0.0221167	0.036735	2.53761
269870	Zfp446	ENSMUSG00000033961	0.2202	0.022162	0.0368058	2.5366
17196	Mbp	ENSMUSG00000041607	-1.01148	0.0221672	0.0368086	-2.53648
70382	Kctd2	ENSMUSG00000016940	0.281812	0.0221712	0.0368086	2.53639
242291	Impad1	ENSMUSG00000066324	-0.303924	0.0221719	0.0368086	-2.53637
217721	Flvcr2	ENSMUSG00000034258	0.526907	0.0221742	0.0368086	2.53632
110954	Rpl10	ENSMUSG00000008682	0.205217	0.0221827	0.0368184	2.53613
77613	Prss36	ENSMUSG00000070371	0.587	0.0221885	0.0368236	2.536
20363	Selenop	ENSMUSG00000064373	0.316597	0.0222114	0.0368572	2.53549
233813	Vwa3a	ENSMUSG00000030889	0.507571	0.022236	0.0368922	2.53494
110595	Timp4	ENSMUSG00000030317	0.257718	0.0222378	0.0368922	2.5349
208111	Zfp976	ENSMUSG00000074158	-0.458894	0.0222584	0.0369221	-2.53444
18641	Pfkl	ENSMUSG00000020277	0.495731	0.022275	0.0369452	2.53407
14283	Fosl1	ENSMUSG00000024912	-1.55922	0.0223077	0.0369951	-2.53334
76133	6230400D17Rik	ENSMUSG00000097577	0.412979	0.0223466	0.0370551	2.53247
245305	B230307C23Rik	ENSMUSG00000080717	-0.369764	0.0223537	0.0370626	-2.53231
71667	Tmem248	ENSMUSG00000053094	-0.154798	0.0223864	0.0371121	-2.53158
225659	Cep76	ENSMUSG00000073542	-0.252708	0.0223915	0.0371121	-2.53147
66427	Cyb5b	ENSMUSG00000031924	0.157346	0.0223916	0.0371121	2.53147
67574	Alg13	ENSMUSG00000041718	-0.371237	0.0224416	0.0371862	-2.53036
218832	Polr3a	ENSMUSG00000025280	-0.182267	0.0224465	0.0371898	-2.53025
14408	Gabrr1	ENSMUSG00000028280	-0.59492	0.0224491	0.0371898	-2.53019
226525	Rasal2	ENSMUSG00000070565	-0.38915	0.0224832	0.0372419	-2.52944
71893	Noxo1	ENSMUSG00000019320	0.33965	0.02249	0.0372487	2.52929
13193	Dcx	ENSMUSG00000031285	-0.381102	0.0224994	0.0372598	-2.52908
20250	Scd2	ENSMUSG00000025203	0.15169	0.0225062	0.037264	2.52893
216148	Shc2	ENSMUSG00000020312	-0.31869	0.0225072	0.037264	-2.52891
320784	C230072F16Rik	ENSMUSG00000112121	0.611576	0.0225211	0.0372825	2.5286
67229	Prpf18	ENSMUSG00000039449	-0.191331	0.0225347	0.0373007	-2.5283
68626	Elac2	ENSMUSG00000020549	-0.185729	0.022544	0.0373117	-2.52809
16784	Lamp2	ENSMUSG00000016534	0.244767	0.02255	0.0373172	2.52796
67282	Washc3	ENSMUSG00000020056	0.175188	0.0225572	0.0373246	2.5278
19155	Npepps	ENSMUSG00000001441	-0.242896	0.022583	0.0373629	-2.52723
100040608	Fancf	ENSMUSG00000092118	0.430332	0.0226027	0.0373911	2.5268
66365	Ccdc90b	ENSMUSG00000030613	0.180515	0.0226135	0.0374045	2.52656
20480	Clpb	ENSMUSG00000001829	0.192644	0.0226772	0.0375042	2.52516
77582	Mboat7	ENSMUSG00000035596	0.228669	0.0226792	0.0375042	2.52512
22428	Dctn6	ENSMUSG00000031516	0.179186	0.0226971	0.0375294	2.52472
74769	Pik3cb	ENSMUSG00000032462	-0.208335	0.022707	0.0375414	-2.52451
210925	Ints9	ENSMUSG00000021975	0.212773	0.0227983	0.0376879	2.52251
241226	Itga8	ENSMUSG00000026768	-0.575608	0.0228776	0.0378144	-2.52078
329002	Zfp236	ENSMUSG00000041258	0.227303	0.0228813	0.0378161	2.5207
67013	Oma1	ENSMUSG00000035069	0.170881	0.0229444	0.0379159	2.51933
66625	Pnisr	ENSMUSG00000028248	-0.248609	0.0229478	0.0379171	-2.51925
225030	Kcng3	ENSMUSG00000045053	-0.7152	0.0229562	0.0379264	-2.51907
21648	Dynlt1b	ENSMUSG00000000579	0.467938	0.0229718	0.0379477	2.51873
20826	Snu13	ENSMUSG00000063480	-0.167985	0.0230053	0.0379986	-2.51801
27281	Plaat1	ENSMUSG00000022525	-0.552386	0.0230141	0.0380087	-2.51781
67031	Upf3a	ENSMUSG00000038398	0.228422	0.0230204	0.0380146	2.51768
14571	Gpd2	ENSMUSG00000026827	-0.255	0.0230417	0.0380453	-2.51722
107392	Brms1	ENSMUSG00000080268	0.439558	0.0231057	0.038146	2.51584
11544	Adprh	ENSMUSG00000002844	0.271565	0.0231107	0.038146	2.51573
18654	Pgf	ENSMUSG00000004791	-0.386195	0.0231109	0.038146	-2.51572
245527	Eda2r	ENSMUSG00000034457	0.251508	0.0231337	0.0381791	2.51523
19734	Rgs16	ENSMUSG00000026475	-0.435957	0.0231523	0.0382053	-2.51483
214579	Aldh5a1	ENSMUSG00000035936	-0.17753	0.0231813	0.0382486	-2.51421
233752	Insc	ENSMUSG00000048782	-0.998373	0.0232466	0.0383519	-2.51281
18477	Prdx1	ENSMUSG00000028691	0.177582	0.023301	0.0384371	2.51164
16800	Arhgef2	ENSMUSG00000028059	0.213707	0.0233236	0.0384697	2.51116
23986	Eci2	ENSMUSG00000021417	0.164398	0.0233337	0.0384818	2.51094
234344	Naf1	ENSMUSG00000014907	-0.340118	0.0233449	0.0384958	-2.5107
68423	Ankrd13d	ENSMUSG00000005986	0.448211	0.0233491	0.0384982	2.51061
71679	Atp5h	ENSMUSG00000034566	-0.180664	0.0233644	0.0385189	-2.51029
75871	Zfp821	ENSMUSG00000031728	0.322558	0.0233713	0.0385257	2.51014
20420	Shd	ENSMUSG00000039154	0.76712	0.0233968	0.0385631	2.5096
67161	Sclt1	ENSMUSG00000059834	-0.367928	0.0234052	0.0385725	-2.50942
208613	Tmem212	ENSMUSG00000043164	0.588518	0.0234272	0.0386042	2.50895
12794	Cnih2	ENSMUSG00000024873	-0.486235	0.0234501	0.0386374	-2.50846
232449	Dera	ENSMUSG00000030225	0.305532	0.0234549	0.0386408	2.50836
67532	Mfap1a	ENSMUSG00000068479	-0.245955	0.0234629	0.0386494	-2.50819
52653	Nudcd2	ENSMUSG00000020328	-0.308559	0.0234787	0.0386707	-2.50785
68075	Lurap1	ENSMUSG00000028701	-0.273389	0.0234929	0.0386896	-2.50755
11972	Atp6v0d1	ENSMUSG00000013160	-0.193313	0.0235149	0.0387214	-2.50708
17257	Mecp2	ENSMUSG00000031393	-0.276123	0.0235264	0.0387356	-2.50684
11865	Arntl	ENSMUSG00000055116	0.211138	0.0235315	0.0387394	2.50673
18223	Numbl	ENSMUSG00000063160	0.553906	0.0235865	0.0388255	2.50557
74015	Fcho1	ENSMUSG00000070000	0.733363	0.02361	0.0388579	2.50507
17256	Mea1	ENSMUSG00000002768	0.406716	0.0236118	0.0388579	2.50503
319953	Ttll1	ENSMUSG00000022442	0.216697	0.023618	0.0388636	2.5049
67770	Caap1	ENSMUSG00000028578	-0.24726	0.0236879	0.038974	-2.50343
12544	Cdc45	ENSMUSG00000000028	0.306668	0.0236954	0.0389817	2.50327
213498	Arhgef11	ENSMUSG00000041977	0.197229	0.0237167	0.0390123	2.50282
66174	Nudt14	ENSMUSG00000002804	0.662793	0.0237437	0.0390521	2.50225
14390	Gabpa	ENSMUSG00000008976	0.225614	0.0237951	0.0391319	2.50117
544922	Zkscan4	ENSMUSG00000054931	0.311276	0.0238132	0.0391566	2.50079
15288	Hmbs	ENSMUSG00000032126	0.275144	0.0238157	0.0391566	2.50074
71904	Paqr7	ENSMUSG00000037348	0.244861	0.0238234	0.0391647	2.50058
54648	Ccdc120	ENSMUSG00000031150	0.403034	0.0238338	0.0391772	2.50036
230233	Elp1	ENSMUSG00000028431	-0.154839	0.023861	0.0392173	-2.49979
140493	Kcnn3	ENSMUSG00000000794	0.378153	0.023888	0.039257	2.49923
20425	Shmt1	ENSMUSG00000020534	0.403793	0.0239283	0.0393186	2.49839
72584	Cul4b	ENSMUSG00000031095	-0.330436	0.0239318	0.0393198	-2.49831
28084	Vps25	ENSMUSG00000078656	0.226587	0.0239576	0.0393575	2.49778
16190	Il4ra	ENSMUSG00000030748	0.763533	0.0239969	0.0394145	2.49696
20358	Sema6a	ENSMUSG00000019647	-0.240231	0.023998	0.0394145	-2.49694
74038	Brip1os	ENSMUSG00000085208	0.250116	0.024029	0.0394563	2.49629
16600	Klf4	ENSMUSG00000003032	-0.550759	0.0242471	0.039805	-2.49178
68347	Mettl26	ENSMUSG00000025731	0.332682	0.024271	0.0398396	2.49129
74287	Kcmf1	ENSMUSG00000055239	-0.164803	0.0242877	0.0398623	-2.49094
71514	Sfpq	ENSMUSG00000028820	-0.237499	0.0243295	0.0399262	-2.49009
72046	Urgcp	ENSMUSG00000049680	0.29575	0.0243915	0.0400232	2.48881
75079	Zbtb49	ENSMUSG00000029127	0.404931	0.0244109	0.0400504	2.48842
30839	Fbxw5	ENSMUSG00000015095	0.426993	0.0244324	0.040081	2.48798
244871	Zc3h12c	ENSMUSG00000035164	-0.415499	0.0244399	0.0400886	-2.48782
70546	Zdhhc2	ENSMUSG00000039470	-0.278121	0.0244556	0.0401096	-2.4875
209446	Tfe3	ENSMUSG00000000134	0.194425	0.0245104	0.0401948	2.48638
225523	Cep120	ENSMUSG00000048799	-0.168043	0.0245353	0.0402309	-2.48588
20324	Cavin2	ENSMUSG00000045954	0.530939	0.0245497	0.0402498	2.48558
110382	C8b	ENSMUSG00000029656	-2.34379	0.0246026	0.0403318	-2.48451
78797	Ndor1	ENSMUSG00000006471	0.304964	0.0246504	0.0404054	2.48354
18991	Pou3f1	ENSMUSG00000090125	0.736002	0.0246699	0.0404326	2.48314
15356	Hmgcl	ENSMUSG00000028672	0.280168	0.0246785	0.0404419	2.48297
73327	Pradc1	ENSMUSG00000030008	0.348474	0.0246964	0.0404666	2.4826
208228	Mob3a	ENSMUSG00000003348	0.243575	0.0247291	0.0405153	2.48194
70556	Slc25a33	ENSMUSG00000028982	-0.231331	0.0247323	0.0405159	-2.48188
54484	Mkrn1	ENSMUSG00000029922	-0.128936	0.0247408	0.0405251	-2.48171
214931	Fbxl16	ENSMUSG00000025738	-0.33888	0.0247715	0.0405705	-2.48109
252966	Cables2	ENSMUSG00000038990	-0.279328	0.0247928	0.0406008	-2.48066
66965	Ctu2	ENSMUSG00000049482	0.611053	0.0248021	0.0406112	2.48047
328572	Ep300	ENSMUSG00000055024	0.297515	0.0248882	0.0407473	2.47874
109620	Dsp	ENSMUSG00000054889	0.558913	0.0248981	0.0407589	2.47854
72117	Naa50	ENSMUSG00000022698	-0.340687	0.0249182	0.0407869	-2.47813
636741	Zfp964	ENSMUSG00000091764	0.264138	0.024962	0.0408538	2.47725
105428	Fam149b	ENSMUSG00000039599	0.163814	0.0249741	0.0408663	2.47701
269061	Cpsf7	ENSMUSG00000034820	-0.156628	0.0249755	0.0408663	-2.47698
66494	Prelid1	ENSMUSG00000021486	0.287746	0.0249949	0.0408933	2.47659
66628	Thg1l	ENSMUSG00000011254	-0.260788	0.0250022	0.0409005	-2.47645
20970	Sdc3	ENSMUSG00000025743	0.298105	0.0250136	0.0409144	2.47622
12236	Bub1b	ENSMUSG00000040084	0.410247	0.0250758	0.0410112	2.47498
20496	Slc12a2	ENSMUSG00000024597	0.382921	0.0250789	0.0410116	2.47492
620695	Gm13889	ENSMUSG00000087006	-0.771144	0.0251378	0.0411031	-2.47374
58249	Fibp	ENSMUSG00000024911	0.335995	0.0251708	0.0411521	2.47309
217951	Tmem196	ENSMUSG00000048004	-0.598876	0.0252115	0.0412138	-2.47228
26447	Poli	ENSMUSG00000038425	-0.239786	0.025252	0.0412753	-2.47147
20255	Scg3	ENSMUSG00000032181	-0.273194	0.0252554	0.041276	-2.47141
224807	Tmem63b	ENSMUSG00000036026	0.2947	0.025292	0.0413296	2.47068
238023	Hexdc	ENSMUSG00000039307	0.478702	0.0252941	0.0413296	2.47064
52174	Tmem222	ENSMUSG00000028857	0.308767	0.0253128	0.0413543	2.47027
237940	Aoc2	ENSMUSG00000078651	-0.470008	0.0253152	0.0413543	-2.47022
54721	Tyk2	ENSMUSG00000032175	0.382043	0.0253375	0.0413859	2.46978
67795	Rnls	ENSMUSG00000071573	0.302425	0.0253471	0.0413969	2.46959
72041	Alkbh4	ENSMUSG00000039754	0.447199	0.0253726	0.0414331	2.46909
319352	Pianp	ENSMUSG00000030329	-0.422323	0.0253753	0.0414331	-2.46904
76510	Trappc9	ENSMUSG00000047921	0.427363	0.0254027	0.0414682	2.4685
13411	Dnah11	ENSMUSG00000018581	0.671106	0.025411	0.0414769	2.46833
17686	Msh3	ENSMUSG00000014850	-0.270072	0.0254309	0.041503	-2.46794
216835	Usp43	ENSMUSG00000020905	0.725185	0.0254329	0.041503	2.4679
16155	Il10rb	ENSMUSG00000022969	0.37539	0.0254424	0.0415137	2.46771
71449	Eef1aknmt	ENSMUSG00000026694	0.225794	0.0254666	0.0415483	2.46724
12465	Cct5	ENSMUSG00000022234	0.156813	0.025556	0.0416892	2.46548
17718	ND3	ENSMUSG00000064360	-0.583063	0.0256053	0.0417643	-2.46452
77622	Apex2	ENSMUSG00000025269	0.236902	0.025608	0.0417643	2.46446
66714	4921524J17Rik	ENSMUSG00000036934	-0.258819	0.0256176	0.0417751	-2.46428
11769	Ap1s1	ENSMUSG00000004849	-0.277782	0.0256308	0.0417918	-2.46402
382793	Mtx3	ENSMUSG00000021704	-0.263494	0.0256632	0.0418397	-2.46339
268510	Mgat5b	ENSMUSG00000043857	0.688464	0.0256737	0.0418519	2.46318
16180	Il1rap	ENSMUSG00000022514	-0.279751	0.0256861	0.0418672	-2.46294
72599	Pdia5	ENSMUSG00000022844	0.446211	0.0257444	0.0419517	2.4618
11682	Alk	ENSMUSG00000055471	0.445991	0.0257469	0.0419517	2.46175
80880	Kank3	ENSMUSG00000042099	0.457372	0.025755	0.0419599	2.4616
76686	Clip3	ENSMUSG00000013921	-0.163715	0.0257827	0.0419945	-2.46106
66200	Commd6	ENSMUSG00000075486	-0.205858	0.0257847	0.0419945	-2.46102
74120	Zfp263	ENSMUSG00000022529	-0.185184	0.0257852	0.0419945	-2.46101
53605	Nap1l1	ENSMUSG00000058799	-0.21357	0.0258634	0.0421169	-2.45949
233056	Zfp790	ENSMUSG00000011427	-0.207012	0.0258878	0.0421494	-2.45902
50540	Igbp1b	ENSMUSG00000046717	-0.750902	0.0258903	0.0421494	-2.45897
243300	Nyap1	ENSMUSG00000045348	0.505034	0.0258924	0.0421494	2.45893
20019	Polr1a	ENSMUSG00000049553	0.206037	0.0258992	0.0421557	2.4588
56690	Mlycd	ENSMUSG00000074064	0.416369	0.0259453	0.0422258	2.45791
214663	Slc25a29	ENSMUSG00000021265	0.417381	0.0259597	0.0422442	2.45763
108682	Gpt2	ENSMUSG00000031700	-0.191229	0.025971	0.0422576	-2.45741
68118	Atg101	ENSMUSG00000037204	0.602095	0.026008	0.042313	2.4567
67266	Dipk1a	ENSMUSG00000029270	-0.186514	0.0260744	0.042416	-2.45542
69459	Ubl7	ENSMUSG00000055720	0.249952	0.0260778	0.0424167	2.45535
320696	Ccdc158	ENSMUSG00000050050	-0.524326	0.026131	0.0424983	-2.45433
66309	Tmem128	ENSMUSG00000067365	-0.223981	0.0261712	0.0425587	-2.45356
54624	Paf1	ENSMUSG00000003437	0.134476	0.0262115	0.0426162	2.45279
108167529	Gm45470	ENSMUSG00000109674	0.624324	0.0262127	0.0426162	2.45277
70325	Pigw	ENSMUSG00000045140	-0.267442	0.0262218	0.0426212	-2.45259
20020	Polr2a	ENSMUSG00000005198	0.227845	0.0262218	0.0426212	2.45259
70603	Mutyh	ENSMUSG00000028687	0.893355	0.0262466	0.0426564	2.45212
26894	Cops7a	ENSMUSG00000030127	0.311543	0.0262987	0.0427362	2.45112
328949	Mcc	ENSMUSG00000071856	0.242291	0.0263163	0.0427597	2.45079
72349	Dusp3	ENSMUSG00000003518	-0.1374	0.0263338	0.0427833	-2.45045
15204	Herc2	ENSMUSG00000030451	-0.344912	0.02634	0.0427884	-2.45034
18673	Phb	ENSMUSG00000038845	0.27527	0.0264379	0.0429424	2.44847
16980	Lrrn2	ENSMUSG00000026443	0.76955	0.0264697	0.0429871	2.44787
77044	Arid2	ENSMUSG00000033237	0.286918	0.0264716	0.0429871	2.44784
216792	Iba57	ENSMUSG00000049287	0.262954	0.0264798	0.0429924	2.44768
74717	Spata17	ENSMUSG00000026611	0.277981	0.026481	0.0429924	2.44766
19082	Prkag1	ENSMUSG00000067713	0.1352	0.0264849	0.0429937	2.44758
235386	Hykk	ENSMUSG00000035878	0.200219	0.0264992	0.0430119	2.44731
234825	Klhdc4	ENSMUSG00000040263	0.352819	0.0265096	0.0430239	2.44712
227612	Tor4a	ENSMUSG00000059555	0.359957	0.0265218	0.0430387	2.44688
14619	Gjb2	ENSMUSG00000046352	0.81014	0.0265295	0.0430461	2.44674
14420	Galc	ENSMUSG00000021003	0.194601	0.0265684	0.0431042	2.446
21982	Tmem165	ENSMUSG00000029234	0.188838	0.0266132	0.0431719	2.44516
243547	Grip2	ENSMUSG00000030098	0.357803	0.02663	0.0431942	2.44484
99681	Tchh	ENSMUSG00000052415	0.335599	0.026695	0.0432945	2.44362
11843	Arf4	ENSMUSG00000021877	-0.229727	0.0267078	0.0433103	-2.44338
73095	Slc25a42	ENSMUSG00000002346	-0.388386	0.0267579	0.0433815	-2.44244
71787	Trnau1ap	ENSMUSG00000028898	0.200052	0.02682	0.0434771	2.44127
215387	Ncaph	ENSMUSG00000034906	0.514609	0.0268448	0.0435122	2.44081
15184	Hdac5	ENSMUSG00000008855	0.499453	0.0268754	0.0435567	2.44024
74685	Lrrc74b	ENSMUSG00000022759	0.375162	0.0268899	0.0435752	2.43997
98415	Nucks1	ENSMUSG00000026434	-0.252815	0.0269282	0.0436322	-2.43925
230935	Dnajc11	ENSMUSG00000039768	0.262376	0.0270091	0.0437582	2.43774
232934	Mypop	ENSMUSG00000048481	0.532124	0.0270433	0.0438086	2.43711
117146	Ube3b	ENSMUSG00000029577	0.317559	0.0270468	0.0438092	2.43704
17169	Mark3	ENSMUSG00000007411	-0.127246	0.0270524	0.0438131	-2.43694
12300	Cacng2	ENSMUSG00000019146	-0.17292	0.0271053	0.0438937	-2.43596
100683	Trrap	ENSMUSG00000045482	0.300845	0.0271197	0.043912	2.43569
18073	Nid1	ENSMUSG00000005397	0.660715	0.0271258	0.043915	2.43558
108154	Adamts6	ENSMUSG00000046169	0.238229	0.0271279	0.043915	2.43554
68259	Ift80	ENSMUSG00000027778	0.295395	0.0271532	0.0439467	2.43507
20775	Sqle	ENSMUSG00000022351	-0.225517	0.0271537	0.0439467	-2.43506
105855	Nckap1l	ENSMUSG00000022488	-0.698488	0.0271786	0.0439819	-2.4346
68646	Nadk2	ENSMUSG00000022253	0.207963	0.0271891	0.0439938	2.43441
73261	1700037C18Rik	ENSMUSG00000005983	0.697328	0.027194	0.0439966	2.43432
15185	Hdac6	ENSMUSG00000031161	-0.186061	0.027198	0.043998	-2.43424
20818	Srprb	ENSMUSG00000032553	0.248014	0.0272235	0.0440341	2.43377
83924	Gpr137b	ENSMUSG00000021306	0.177658	0.0272498	0.0440716	2.43329
16876	Lhx9	ENSMUSG00000019230	-0.587198	0.0272935	0.0441371	-2.43248
55943	Stx8	ENSMUSG00000020903	0.172272	0.0273214	0.0441771	2.43197
110749	Chaf1b	ENSMUSG00000022945	0.610975	0.0273303	0.0441864	2.4318
381626	Rbm33	ENSMUSG00000048271	-0.214388	0.0273464	0.0442043	-2.43151
66860	Tanc1	ENSMUSG00000035168	-0.262293	0.0273477	0.0442043	-2.43148
224129	Adcy5	ENSMUSG00000022840	0.487407	0.027416	0.0443096	2.43023
56505	Ruvbl1	ENSMUSG00000030079	0.17509	0.0274344	0.0443342	2.42989
19291	Purb	ENSMUSG00000094483	-0.307638	0.0275056	0.044444	-2.42859
26410	Map3k8	ENSMUSG00000024235	0.497693	0.0275158	0.0444554	2.4284
79263	Trim39	ENSMUSG00000045409	-0.241575	0.027596	0.0445799	-2.42694
21832	Thpo	ENSMUSG00000022847	-0.956905	0.0276239	0.0446199	-2.42643
70160	Vps36	ENSMUSG00000031479	-0.162012	0.0276329	0.0446292	-2.42627
67606	Fibin	ENSMUSG00000074971	-0.349747	0.0276469	0.0446466	-2.42601
19132	Prph	ENSMUSG00000023484	-1.11188	0.0276908	0.0447123	-2.42521
268970	Arhgap28	ENSMUSG00000024043	0.669874	0.0277501	0.0448029	2.42414
208439	Klhl29	ENSMUSG00000020627	0.203331	0.0277644	0.0448208	2.42388
12461	Cct2	ENSMUSG00000034024	-0.123076	0.0277841	0.0448446	-2.42352
57344	As3mt	ENSMUSG00000003559	-0.837845	0.0277855	0.0448446	-2.4235
11569	Aebp2	ENSMUSG00000030232	-0.207671	0.0278292	0.0449099	-2.42271
329795	Tmem67	ENSMUSG00000049488	0.269511	0.0278403	0.0449225	2.42251
77505	Dnhd1	ENSMUSG00000030882	-0.264906	0.0278765	0.0449757	-2.42185
100532	Rell1	ENSMUSG00000047881	0.214098	0.0278818	0.0449792	2.42176
71151	Eri2	ENSMUSG00000030929	-0.335513	0.0278952	0.0449955	-2.42151
67212	Mrpl55	ENSMUSG00000036860	0.447949	0.0278993	0.044997	2.42144
217449	Trappc12	ENSMUSG00000020628	0.253633	0.0279455	0.0450664	2.42061
244721	Zfp846	ENSMUSG00000058192	-0.253157	0.0279598	0.0450842	-2.42035
68346	Sirt5	ENSMUSG00000054021	0.277386	0.0279761	0.0451052	2.42006
382245	Tmem29	ENSMUSG00000041353	-0.179222	0.0280003	0.0451391	-2.41962
69596	Ap5s1	ENSMUSG00000068264	0.464378	0.0280637	0.0452308	2.41848
56874	Rnf32	ENSMUSG00000029130	0.323139	0.0280714	0.045238	2.41835
386612	Thoc6	ENSMUSG00000041319	0.602686	0.0281058	0.0452883	2.41773
170677	Cdhr1	ENSMUSG00000021803	0.500243	0.0281448	0.0453459	2.41703
102122	Fam192a	ENSMUSG00000031774	0.148473	0.0282198	0.0454614	2.41569
68036	Zfp706	ENSMUSG00000062397	-0.19098	0.0282461	0.0454986	-2.41522
105351	AW209491	ENSMUSG00000039182	-0.156123	0.0282706	0.0455329	-2.41478
22589	Atrx	ENSMUSG00000031229	-0.397766	0.0282748	0.0455344	-2.41471
320713	Mysm1	ENSMUSG00000062627	-0.302054	0.028319	0.0456001	-2.41392
211896	Depdc7	ENSMUSG00000027173	0.399902	0.0283223	0.0456002	2.41387
27204	Syn3	ENSMUSG00000059602	0.381067	0.0283392	0.0456222	2.41356
67801	Pllp	ENSMUSG00000031775	-1.4333	0.0283438	0.0456244	-2.41348
321007	Serac1	ENSMUSG00000015659	-0.277649	0.0283521	0.0456325	-2.41333
320727	Ipo8	ENSMUSG00000040029	0.24633	0.0283761	0.0456658	2.41291
320790	Chd7	ENSMUSG00000041235	0.289749	0.0283847	0.0456744	2.41276
68808	1110046J04Rik	ENSMUSG00000085457	-0.359295	0.0283931	0.0456827	-2.41261
208449	Sgms1	ENSMUSG00000040451	0.192142	0.0284183	0.0457179	2.41216
78938	Fbxo34	ENSMUSG00000037536	-0.232966	0.0284531	0.0457687	-2.41154
75087	4930505A04Rik	ENSMUSG00000040919	0.566544	0.0284639	0.0457807	2.41135
12228	Btg3	ENSMUSG00000022863	-0.577877	0.028524	0.0458722	-2.41029
77652	Zfp955a	ENSMUSG00000094441	-0.334365	0.0285421	0.0458959	-2.40997
67911	Zfp169	ENSMUSG00000050954	-0.322013	0.0285604	0.0459201	-2.40965
72895	Setd5	ENSMUSG00000034269	-0.222467	0.0286448	0.0460505	-2.40816
387314	Tmtc1	ENSMUSG00000030306	0.271833	0.0286931	0.0461228	2.40731
67345	Herc4	ENSMUSG00000020064	-0.229766	0.0287103	0.0461419	-2.40701
214642	Cped1	ENSMUSG00000062980	0.646278	0.0287115	0.0461419	2.40699
74766	Yipf2	ENSMUSG00000032182	0.26897	0.028723	0.0461549	2.40679
18549	Pcsk2	ENSMUSG00000027419	-0.243809	0.0287496	0.0461925	-2.40632
216873	Spag7	ENSMUSG00000018287	0.336981	0.0287579	0.0462005	2.40617
215418	Csrnp1	ENSMUSG00000032515	-0.639686	0.0287708	0.0462159	-2.40595
66930	Fank1	ENSMUSG00000053111	0.250459	0.0288781	0.0463775	2.40407
11431	Acp1	ENSMUSG00000044573	-0.152592	0.0289544	0.0464945	-2.40274
381126	Garem1	ENSMUSG00000042680	-0.299977	0.0289576	0.0464945	-2.40269
71752	Gtf3c2	ENSMUSG00000106864	0.142705	0.0290391	0.0466181	2.40127
241201	Cdh7	ENSMUSG00000026312	-0.749115	0.0290412	0.0466181	-2.40123
65967	Eefsec	ENSMUSG00000033216	0.288443	0.0290548	0.0466345	2.401
72053	Tmub2	ENSMUSG00000034757	0.323179	0.029089	0.0466841	2.4004
384009	Glipr2	ENSMUSG00000028480	0.342577	0.0290984	0.0466894	2.40024
56364	Zmym3	ENSMUSG00000031310	0.164797	0.029099	0.0466894	2.40023
218630	Ccno	ENSMUSG00000042417	0.425455	0.0291105	0.0467024	2.40003
69709	Ptrhd1	ENSMUSG00000096199	0.273413	0.0291353	0.046737	2.3996
268319	BC025920	ENSMUSG00000074862	0.420274	0.0291517	0.0467578	2.39932
243864	Mill2	ENSMUSG00000040987	0.725239	0.0291609	0.0467621	2.39916
104732	Tedc1	ENSMUSG00000037466	0.561297	0.029161	0.0467621	2.39915
233332	Adamts17	ENSMUSG00000058145	0.366291	0.0291709	0.0467725	2.39898
320528	Vps13c	ENSMUSG00000035284	-0.436089	0.029201	0.0468155	-2.39846
116871	Mta3	ENSMUSG00000055817	0.208837	0.0292189	0.0468388	2.39815
56322	Timm22	ENSMUSG00000020843	0.191138	0.0292903	0.0469478	2.39692
68655	Fndc1	ENSMUSG00000071984	-0.631491	0.0293386	0.0470198	-2.39609
67035	Dnajb4	ENSMUSG00000028035	-0.452968	0.029342	0.04702	-2.39603
207375	Fam120c	ENSMUSG00000025262	-0.360571	0.0293951	0.0470995	-2.39512
77371	Sec24a	ENSMUSG00000036391	-0.241515	0.0294047	0.0471095	-2.39496
13797	Emx2	ENSMUSG00000043969	-0.29313	0.0294496	0.0471761	-2.39419
407803	BC051226	ENSMUSG00000092564	1.12148	0.029512	0.0472707	2.39312
74326	Hnrnpr	ENSMUSG00000066037	0.226107	0.0295733	0.0473633	2.39207
20927	Abcc8	ENSMUSG00000040136	0.440047	0.0296383	0.047462	2.39096
104349	Zfp119a	ENSMUSG00000057835	-0.382625	0.0296797	0.0475229	-2.39026
229512	Smg5	ENSMUSG00000001415	0.21053	0.0297301	0.0475981	2.3894
13885	Esd	ENSMUSG00000021996	-0.293055	0.0297755	0.047665	-2.38863
235567	Dnajc13	ENSMUSG00000032560	-0.272256	0.0297787	0.047665	-2.38857
227693	Zer1	ENSMUSG00000039686	0.513302	0.0297931	0.0476826	2.38833
620419	Zfp963	ENSMUSG00000092260	-0.259901	0.0298105	0.047705	-2.38803
237615	Ankrd52	ENSMUSG00000014498	0.216911	0.0298269	0.0477257	2.38776
80287	Apobec3	ENSMUSG00000009585	0.273475	0.0298513	0.0477594	2.38734
277432	Vstm2l	ENSMUSG00000037843	0.913256	0.0298561	0.0477615	2.38726
94065	Mrpl34	ENSMUSG00000034880	0.453741	0.0298686	0.0477761	2.38705
80284	Smim12	ENSMUSG00000042380	0.432938	0.0298886	0.0478026	2.38671
435684	Shf	ENSMUSG00000033256	0.498153	0.0298952	0.0478078	2.3866
19364	Rad51d	ENSMUSG00000018841	0.194514	0.0299135	0.0478314	2.38629
71365	Pdss2	ENSMUSG00000038240	-0.202234	0.0299378	0.0478648	-2.38588
17217	Mcm4	ENSMUSG00000022673	0.19294	0.0299438	0.0478689	2.38578
544717	1190007I07Rik	ENSMUSG00000063320	0.386402	0.0299686	0.047899	2.38536
12122	Bid	ENSMUSG00000004446	-0.270439	0.0299695	0.047899	-2.38535
12675	Chuk	ENSMUSG00000025199	-0.330525	0.0299969	0.0479374	-2.38489
54391	Rfk	ENSMUSG00000024712	-0.243329	0.0300601	0.048033	-2.38382
15382	Hnrnpa1	ENSMUSG00000046434	-0.22187	0.0300665	0.0480377	-2.38371
74375	Gcc1	ENSMUSG00000029708	0.150101	0.0300795	0.0480529	2.3835
67549	Gpr89	ENSMUSG00000028096	-0.17189	0.0301411	0.0481403	-2.38246
67728	Dph2	ENSMUSG00000028540	0.409773	0.0302186	0.0482585	2.38116
216724	Rufy1	ENSMUSG00000020375	0.183491	0.0303206	0.0484159	2.37946
17279	Melk	ENSMUSG00000035683	0.598424	0.030342	0.0484446	2.3791
208846	Daam1	ENSMUSG00000034574	-0.253197	0.0303505	0.0484526	-2.37896
406218	Panx2	ENSMUSG00000058441	0.667083	0.0303838	0.0485002	2.37841
72461	Prcp	ENSMUSG00000061119	-0.220418	0.0304042	0.0485272	-2.37807
14272	Fnta	ENSMUSG00000015994	0.176109	0.0304152	0.0485392	2.37789
234135	Nsd3	ENSMUSG00000054823	-0.239584	0.0304193	0.0485402	-2.37782
227099	Pms1	ENSMUSG00000026098	-0.351226	0.0304253	0.0485443	-2.37772
69008	Cab39l	ENSMUSG00000021981	-0.235775	0.0304546	0.0485855	-2.37723
78373	Nudt17	ENSMUSG00000028100	-0.381658	0.0304816	0.0486175	-2.37678
14238	Foxf2	ENSMUSG00000038402	0.546367	0.0305179	0.0486698	2.37618
574402	Gpr17	ENSMUSG00000052229	-4.18644	0.0305403	0.0487	-2.37581
215090	Maneal	ENSMUSG00000042763	-0.235361	0.0305518	0.0487128	-2.37562
13626	Eed	ENSMUSG00000030619	-0.249748	0.0306058	0.0487877	-2.37473
80743	Vps16	ENSMUSG00000027411	0.220773	0.0306515	0.048855	2.37397
12864	Cox6c	ENSMUSG00000014313	0.29542	0.0306583	0.0488602	2.37386
231329	Polr2b	ENSMUSG00000029250	-0.204892	0.0306729	0.048878	-2.37362
69259	Kctd5	ENSMUSG00000016946	0.16449	0.0306788	0.0488817	2.37352
66979	Pole4	ENSMUSG00000030042	-0.230638	0.030721	0.0489434	-2.37283
97827	Exd2	ENSMUSG00000032705	-0.187682	0.0307451	0.0489762	-2.37243
16772	Lama1	ENSMUSG00000032796	0.667518	0.0308124	0.0490779	2.37132
15239	Hgs	ENSMUSG00000025793	0.337931	0.0308218	0.0490872	2.37117
28135	Cep63	ENSMUSG00000032534	0.219882	0.0308438	0.0491123	2.37081
73694	Ndufaf7	ENSMUSG00000024082	-0.150133	0.0308446	0.0491123	-2.37079
66202	1110059G10Rik	ENSMUSG00000032551	-0.250666	0.0308884	0.0491749	-2.37008
320165	Tacc1	ENSMUSG00000065954	-0.235667	0.0308909	0.0491749	-2.37003
20681	Sox8	ENSMUSG00000024176	0.497391	0.0309903	0.0493274	2.36841
19288	Ptx3	ENSMUSG00000027832	-1.07898	0.0309975	0.0493333	-2.36829
66350	Pla2g12a	ENSMUSG00000027999	-0.208515	0.0310035	0.0493372	-2.36819
224904	Micos13	ENSMUSG00000049760	0.404735	0.0310304	0.0493744	2.36775
268857	Nlrc3	ENSMUSG00000049871	-0.680075	0.0310563	0.0494049	-2.36733
16774	Lama3	ENSMUSG00000024421	-0.864933	0.0310566	0.0494049	-2.36733
56376	Pdlim5	ENSMUSG00000028273	0.261999	0.0310653	0.0494122	2.36718
384619	Ccdc155	ENSMUSG00000038292	-0.784484	0.0310683	0.0494122	-2.36713
193740	Hspa1a	ENSMUSG00000091971	-1.2411	0.0310816	0.049425	-2.36692
14672	Gna11	ENSMUSG00000034781	0.36989	0.0310834	0.049425	2.36689
50787	Hs6st3	ENSMUSG00000053465	-0.405669	0.0311339	0.0494996	-2.36607
68449	Tbc1d10b	ENSMUSG00000042492	0.309906	0.0311396	0.049503	2.36597
244745	Dpy19l1	ENSMUSG00000043067	0.20762	0.0311709	0.0495472	2.36546
109241	Mbd5	ENSMUSG00000036792	-0.274096	0.0311826	0.0495602	-2.36527
227648	Sec16a	ENSMUSG00000026924	0.175281	0.0312199	0.0496087	2.36467
228564	Frmd5	ENSMUSG00000027238	0.25908	0.0312223	0.0496087	2.36463
226646	Ndufs2	ENSMUSG00000013593	0.236606	0.0312238	0.0496087	2.36461
66950	Pacc1	ENSMUSG00000026627	-0.254471	0.0312391	0.0496274	-2.36436
69116	Ubr4	ENSMUSG00000066036	0.336318	0.0313197	0.0497445	2.36305
13368	Dffb	ENSMUSG00000029027	-0.325516	0.0313199	0.0497445	-2.36305
15214	Hey2	ENSMUSG00000019789	-0.302312	0.0313283	0.0497522	-2.36291
236848	Tmem185a	ENSMUSG00000073139	-0.143947	0.031336	0.0497587	-2.36279
97387	Strn4	ENSMUSG00000030374	0.372564	0.0313765	0.0498174	2.36213
12912	Creb1	ENSMUSG00000025958	-0.269778	0.0314368	0.0499074	-2.36116
226255	Atrnl1	ENSMUSG00000054843	-0.202286	0.03147	0.0499544	-2.36063
73914	Irak3	ENSMUSG00000020227	0.669194	0.0314935	0.0499861	2.36025
12468	Cct7	ENSMUSG00000030007	-0.141919	0.0315613	0.0500851	-2.35916
26934	Racgap1	ENSMUSG00000023015	0.323097	0.0315631	0.0500851	2.35913
109129	Mmadhc	ENSMUSG00000026766	-0.179915	0.0315828	0.0501107	-2.35881
276905	Armc7	ENSMUSG00000057219	0.271956	0.0316148	0.0501558	2.3583
228482	Arhgap11a	ENSMUSG00000041219	-0.458425	0.031675	0.0502417	-2.35734
76787	Ppfia3	ENSMUSG00000003863	-0.441788	0.0316762	0.0502417	-2.35732
14688	Gnb1	ENSMUSG00000029064	-0.131532	0.0317556	0.050362	-2.35605
381067	Zfp229	ENSMUSG00000061544	0.351477	0.0317868	0.0504058	2.35555
27366	Txnl4a	ENSMUSG00000024571	0.300759	0.0318688	0.0505301	2.35424
270166	Clpx	ENSMUSG00000015357	-0.21104	0.0318824	0.0505459	-2.35403
53424	Tsnax	ENSMUSG00000056820	-0.119543	0.0319619	0.0506661	-2.35276
54451	Cpsf3	ENSMUSG00000054309	-0.16601	0.0319748	0.0506808	-2.35256
54377	Cacng4	ENSMUSG00000020723	0.327545	0.0320307	0.0507637	2.35167
13180	Pcbd1	ENSMUSG00000020098	-0.770392	0.0320497	0.0507881	-2.35137
212198	Wdr25	ENSMUSG00000040877	0.298682	0.0320835	0.0508358	2.35084
140579	Elmo2	ENSMUSG00000017670	0.278667	0.0320961	0.0508485	2.35064
246228	Vwa1	ENSMUSG00000042116	0.921904	0.0320987	0.0508485	2.3506
232947	Ppp1r37	ENSMUSG00000051403	0.587102	0.0321482	0.0509211	2.34982
171207	Arhgap4	ENSMUSG00000031389	0.581521	0.0322737	0.0511116	2.34784
224897	Dpp9	ENSMUSG00000001229	0.498139	0.0322758	0.0511116	2.34781
626391	Zfp951	ENSMUSG00000072774	-0.405564	0.0322796	0.0511118	-2.34775
22592	Ercc5	ENSMUSG00000026048	-0.243341	0.0323034	0.0511437	-2.34737
73172	Exo5	ENSMUSG00000028629	0.254187	0.0323173	0.0511546	2.34715
56412	Noa1	ENSMUSG00000036285	-0.212411	0.0323176	0.0511546	-2.34715
52469	Coa3	ENSMUSG00000017188	0.28558	0.0323889	0.0512616	2.34603
217734	Pomt2	ENSMUSG00000034126	0.131843	0.0324882	0.051413	2.34448
327987	Med13	ENSMUSG00000034297	-0.380469	0.0325291	0.0514719	-2.34384
228715	Smim26	ENSMUSG00000074754	-0.253703	0.0325385	0.0514809	-2.34369
70103	Znhit1	ENSMUSG00000059518	0.515371	0.0325575	0.0515052	2.34339
15925	Ide	ENSMUSG00000056999	-0.215368	0.0325937	0.0515566	-2.34283
66999	Med28	ENSMUSG00000015804	0.199456	0.0326387	0.0516219	2.34213
102635639	Gm32926	ENSMUSG00000111474	0.523896	0.0326584	0.051642	2.34182
108800	Ston2	ENSMUSG00000020961	0.286086	0.0326588	0.051642	2.34182
224344	Rbm11	ENSMUSG00000032940	-0.403179	0.0327104	0.0517178	-2.34101
68135	Eif3h	ENSMUSG00000022312	0.130419	0.0327156	0.0517201	2.34093
17681	Msc	ENSMUSG00000025930	0.474858	0.0327555	0.0517774	2.34031
68837	Foxk2	ENSMUSG00000039275	-0.152023	0.0327679	0.0517911	-2.34012
22153	Tubb4a	ENSMUSG00000062591	-0.335808	0.032793	0.0518248	-2.33973
244349	Kat6a	ENSMUSG00000031540	0.298654	0.0328186	0.0518595	2.33934
78892	Crispld2	ENSMUSG00000031825	0.852893	0.032839	0.0518858	2.33902
100043489	1300002E11Rik	ENSMUSG00000097290	0.246856	0.032849	0.0518958	2.33887
13605	Ect2	ENSMUSG00000027699	0.378248	0.0328704	0.0519238	2.33854
14070	F8a	ENSMUSG00000078317	-0.334271	0.0329256	0.052005	-2.33768
13627	Eef1a1	ENSMUSG00000037742	0.152201	0.0329444	0.0520289	2.33739
239591	Ttll8	ENSMUSG00000022388	0.396652	0.0329877	0.0520913	2.33673
12937	Pcdha6	ENSMUSG00000103707	-0.456632	0.0329962	0.0520988	-2.3366
100502698	Rubcn	ENSMUSG00000035629	0.147745	0.0330027	0.0520991	2.33649
66690	Tmem186	ENSMUSG00000043140	0.191374	0.0330038	0.0520991	2.33648
17955	Nap1l4	ENSMUSG00000059119	0.113412	0.0330308	0.0521359	2.33606
71924	Tube1	ENSMUSG00000019845	-0.407223	0.0330954	0.0522266	-2.33507
223827	Gxylt1	ENSMUSG00000036197	0.194619	0.0330958	0.0522266	2.33506
106877	Afap1l1	ENSMUSG00000033032	-0.388227	0.0331034	0.0522327	-2.33495
77521	Mtus2	ENSMUSG00000029651	0.389835	0.0331202	0.0522532	2.33469
13191	Dctn1	ENSMUSG00000031865	0.542467	0.0332109	0.0523904	2.3333
100715	Tent2	ENSMUSG00000042167	-0.228507	0.0332418	0.0524328	-2.33283
244238	Mrgpre	ENSMUSG00000048965	0.30716	0.0332452	0.0524328	2.33277
319974	Auts2	ENSMUSG00000029673	-0.245986	0.0332521	0.0524378	-2.33267
13036	Ctsh	ENSMUSG00000032359	0.531798	0.0332574	0.0524401	2.33259
212281	Zfp729a	ENSMUSG00000021510	-0.314407	0.0333089	0.0525155	-2.3318
51791	Rgs14	ENSMUSG00000052087	-0.49605	0.0333141	0.0525177	-2.33172
57785	Rangrf	ENSMUSG00000032892	0.424199	0.0333179	0.0525178	2.33166
56424	Stub1	ENSMUSG00000039615	0.481111	0.0333483	0.0525597	2.3312
54405	Ndufa1	ENSMUSG00000016427	0.274439	0.0333768	0.0525972	2.33076
16396	Itch	ENSMUSG00000027598	-0.284856	0.0333795	0.0525972	-2.33072
68980	Wdr53	ENSMUSG00000022787	0.162019	0.0333985	0.0526211	2.33043
66511	Chtop	ENSMUSG00000001017	-0.145972	0.033505	0.0527829	-2.32882
98376	Gorab	ENSMUSG00000040124	-0.24854	0.0335128	0.0527892	-2.3287
71707	Ubiad1	ENSMUSG00000047719	0.197439	0.0335677	0.0528698	2.32786
69276	Sec62	ENSMUSG00000027706	-0.145253	0.0335776	0.0528795	-2.32771
268527	Greb1	ENSMUSG00000036523	0.494658	0.0336341	0.0529621	2.32686
74025	Nphp3	ENSMUSG00000032558	0.346232	0.0336377	0.0529621	2.3268
22245	Uck1	ENSMUSG00000002550	0.223897	0.0336445	0.0529669	2.3267
76947	Ndufaf6	ENSMUSG00000050323	-0.268621	0.0336566	0.0529799	-2.32652
12237	Bub3	ENSMUSG00000066979	0.182911	0.033766	0.0531462	2.32487
11737	Anp32a	ENSMUSG00000032249	0.175237	0.0337726	0.0531505	2.32477
277973	Slc9a5	ENSMUSG00000014786	-0.549726	0.0338521	0.0532697	-2.32357
11482	Acvrl1	ENSMUSG00000000530	0.810999	0.0338594	0.0532752	2.32346
14472	Gbx2	ENSMUSG00000034486	0.486677	0.0338742	0.0532925	2.32324
68972	Tatdn3	ENSMUSG00000026632	-0.252937	0.0338999	0.0533157	-2.32285
18759	Prkci	ENSMUSG00000037643	-0.230961	0.0339004	0.0533157	-2.32284
30931	Tor1a	ENSMUSG00000026849	0.201167	0.0339076	0.053321	2.32274
67755	Ddx47	ENSMUSG00000030204	-0.156018	0.033965	0.0534053	-2.32188
329908	Usp24	ENSMUSG00000028514	-0.300714	0.0339858	0.0534319	-2.32156
69726	Smyd3	ENSMUSG00000055067	0.205658	0.0340142	0.0534706	2.32114
432582	Ccdc92b	ENSMUSG00000069814	-0.212364	0.0340309	0.0534908	-2.32089
71997	Smg9	ENSMUSG00000002210	0.541155	0.0340363	0.0534932	2.32081
67210	Gatad1	ENSMUSG00000007415	-0.188676	0.0340497	0.0535082	-2.32061
53418	B4galt2	ENSMUSG00000028541	0.488108	0.0340825	0.0535538	2.32012
20750	Spp1	ENSMUSG00000029304	-0.446286	0.0341921	0.05372	-2.31848
27059	Sh3d19	ENSMUSG00000028082	0.180836	0.0341964	0.0537207	2.31842
17713	Grpel1	ENSMUSG00000029198	-0.195119	0.0342116	0.0537385	-2.31819
16520	Kcnj4	ENSMUSG00000044216	-0.593602	0.0342218	0.0537433	-2.31804
78372	Snrnp25	ENSMUSG00000040767	0.502456	0.0342223	0.0537433	2.31803
81004	Tbl1xr1	ENSMUSG00000027630	-0.261436	0.0342482	0.0537778	-2.31765
110058	Syt17	ENSMUSG00000058420	-0.361384	0.0342521	0.0537779	-2.31759
78255	Ralgps2	ENSMUSG00000026594	-0.221259	0.034267	0.0537954	-2.31737
102640772	2810414N06Rik	ENSMUSG00000100594	0.304728	0.0342983	0.0538385	2.3169
68713	Ifitm1	ENSMUSG00000025491	1.195	0.0343028	0.0538394	2.31684
328092	Dtd2	ENSMUSG00000020956	0.220362	0.0343097	0.0538442	2.31673
11836	Araf	ENSMUSG00000001127	-0.186086	0.0343143	0.0538454	-2.31667
68034	Fam122a	ENSMUSG00000074922	-0.180634	0.0343381	0.0538766	-2.31631
269037	Ctif	ENSMUSG00000052928	0.213155	0.0344494	0.0540452	2.31466
107029	Me2	ENSMUSG00000024556	0.182497	0.0344996	0.054118	2.31392
74142	Lonp1	ENSMUSG00000041168	0.29563	0.0345038	0.0541185	2.31386
11776	Ap3d1	ENSMUSG00000020198	0.300529	0.0345191	0.0541364	2.31363
66011	Ranbp17	ENSMUSG00000040594	0.302905	0.0345463	0.0541729	2.31323
229317	Eif2a	ENSMUSG00000027810	-0.236236	0.0345549	0.0541803	-2.3131
67967	Pold3	ENSMUSG00000030726	0.183774	0.0346102	0.054261	2.31229
214162	Kmt2a	ENSMUSG00000002028	0.392589	0.0346174	0.0542662	2.31218
70294	Rnf126	ENSMUSG00000035890	0.71771	0.0346442	0.0543021	2.31179
12931	Crlf1	ENSMUSG00000007888	0.444799	0.0346647	0.0543281	2.31149
228812	Pigu	ENSMUSG00000038383	-0.184827	0.0347662	0.0544811	-2.31
17354	Mllt10	ENSMUSG00000026743	0.219534	0.0347871	0.0545077	2.30969
72886	Yju2	ENSMUSG00000003208	0.339844	0.0348068	0.0545325	2.3094
66538	Rps19bp1	ENSMUSG00000051518	0.320137	0.0348867	0.0546454	2.30823
270672	Map3k15	ENSMUSG00000031303	-0.321685	0.0349056	0.0546634	-2.30796
66114	Dnajc30	ENSMUSG00000061118	-0.176437	0.034906	0.0546634	-2.30795
74302	Mtmr3	ENSMUSG00000034354	0.141855	0.034916	0.0546706	2.3078
241525	Ypel4	ENSMUSG00000034059	-0.186924	0.0349185	0.0546706	-2.30777
56248	Ak3	ENSMUSG00000024782	0.270661	0.0349569	0.0547229	2.30721
15473	Rida	ENSMUSG00000022323	-0.183304	0.0349597	0.0547229	-2.30717
12396	Cbfa2t2	ENSMUSG00000038533	-0.195525	0.0349892	0.054763	-2.30674
104080	Nxph4	ENSMUSG00000040258	0.760526	0.034997	0.054769	2.30662
224903	Safb	ENSMUSG00000071054	0.238597	0.0350595	0.0548607	2.30571
116891	Derl2	ENSMUSG00000018442	-0.186631	0.0351125	0.0549375	-2.30494
110835	Chrna5	ENSMUSG00000035594	-0.531128	0.0351318	0.0549615	-2.30466
59038	Pxmp4	ENSMUSG00000000876	0.201689	0.0351723	0.0550188	2.30407
329934	Foxo6	ENSMUSG00000052135	0.958908	0.0352164	0.0550816	2.30343
110829	Lims1	ENSMUSG00000019920	-0.258177	0.0352278	0.0550932	-2.30327
16904	Gzmm	ENSMUSG00000054206	0.545469	0.0352781	0.0551591	2.30254
320209	Ddx11	ENSMUSG00000035842	0.38566	0.0352804	0.0551591	2.30251
67804	Snx2	ENSMUSG00000034484	-0.175602	0.0352818	0.0551591	-2.30249
14799	Gria1	ENSMUSG00000020524	-0.212305	0.0353697	0.0552903	-2.30122
21374	Tbp	ENSMUSG00000014767	-0.193029	0.0354052	0.0553397	-2.30071
114604	Prdm15	ENSMUSG00000014039	-0.201251	0.0354215	0.055359	-2.30047
213773	Tbl3	ENSMUSG00000040688	0.36224	0.0354494	0.0553964	2.30007
68235	Mturn	ENSMUSG00000038065	0.22604	0.0354726	0.0554264	2.29973
68089	Arpc4	ENSMUSG00000079426	-0.129897	0.0355101	0.0554788	-2.29919
213499	Fbxo42	ENSMUSG00000028920	-0.154534	0.0355241	0.0554944	-2.29899
67998	Retreg3	ENSMUSG00000017802	0.123149	0.0355725	0.0555623	2.2983
79059	Nme3	ENSMUSG00000073435	0.383094	0.0355777	0.0555623	2.29822
101122	Rpusd3	ENSMUSG00000051169	0.58733	0.0355794	0.0555623	2.2982
22218	Sumo1	ENSMUSG00000026021	-0.171461	0.0355897	0.0555721	-2.29805
13730	Emp1	ENSMUSG00000030208	0.385935	0.0356025	0.0555858	2.29787
69113	Alkbh3	ENSMUSG00000040174	0.18472	0.0356711	0.0556834	2.29688
13854	Epn1	ENSMUSG00000035203	0.402941	0.0356729	0.0556834	2.29686
76257	Slc38a3	ENSMUSG00000010064	0.418604	0.0357151	0.0557431	2.29625
78816	Gmip	ENSMUSG00000036246	0.401779	0.0357449	0.0557833	2.29583
238555	Btn2a2	ENSMUSG00000053216	-0.723745	0.0357672	0.0558118	-2.29551
19684	Rdx	ENSMUSG00000032050	0.179465	0.035776	0.0558193	2.29538
237730	Fbll1	ENSMUSG00000051062	1.20543	0.0358141	0.0558725	2.29484
268903	Nrip1	ENSMUSG00000048490	-0.305884	0.0358563	0.0559321	-2.29424
14760	Gpr19	ENSMUSG00000032641	-0.240936	0.0358983	0.0559914	-2.29364
69668	Ccdc115	ENSMUSG00000042111	-0.236227	0.0359484	0.0560574	-2.29293
20922	Supt4a	ENSMUSG00000020485	0.264137	0.0359486	0.0560574	2.29293
67726	Fam114a2	ENSMUSG00000020523	-0.161378	0.0359807	0.0561011	-2.29247
338351	Akap17b	ENSMUSG00000059708	-0.325512	0.0359894	0.0561085	-2.29235
67267	Uqcc2	ENSMUSG00000024208	0.470131	0.0360187	0.0561478	2.29193
216961	Coro6	ENSMUSG00000020836	-0.357822	0.0360435	0.0561802	-2.29158
59044	Rnf130	ENSMUSG00000020376	0.206337	0.0361424	0.056328	2.29018
13601	Ecm1	ENSMUSG00000028108	0.547651	0.0361684	0.0563623	2.28981
76479	Smndc1	ENSMUSG00000025024	-0.228194	0.0361807	0.0563753	-2.28964
71764	C2cd2l	ENSMUSG00000032120	-0.390802	0.0361935	0.0563888	-2.28946
72831	Dhx30	ENSMUSG00000032480	0.21082	0.0362082	0.0564055	2.28925
78321	Ankrd23	ENSMUSG00000067653	0.460693	0.0362292	0.0564319	2.28895
208908	Ccdc62	ENSMUSG00000061882	0.308206	0.0363192	0.0565658	2.28768
59007	Ngly1	ENSMUSG00000021785	0.188347	0.0363471	0.056603	2.28729
237222	Ofd1	ENSMUSG00000040586	-0.232451	0.0363891	0.0566615	-2.2867
67125	Tspan31	ENSMUSG00000006736	-0.240115	0.0363928	0.0566615	-2.28665
13436	Dnmt3b	ENSMUSG00000027478	0.614322	0.0364015	0.0566687	2.28653
72014	Btbd17	ENSMUSG00000000202	0.78892	0.0364196	0.0566906	2.28627
219114	Ska3	ENSMUSG00000021965	-0.395813	0.0364279	0.0566972	-2.28615
18096	Nkx6-1	ENSMUSG00000035187	0.651327	0.0364674	0.0567508	2.2856
22321	Vars	ENSMUSG00000007029	0.331013	0.0364705	0.0567508	2.28556
77031	Slc9a8	ENSMUSG00000039463	0.272173	0.0364806	0.0567602	2.28542
269954	Ttll13	ENSMUSG00000045467	0.358986	0.0365966	0.0569344	2.28379
241624	Exd1	ENSMUSG00000048647	-0.265936	0.0366144	0.0569558	-2.28354
239796	Mb21d2	ENSMUSG00000051065	0.176992	0.0366192	0.0569568	2.28348
665700	Hmcn2	ENSMUSG00000055632	0.844761	0.0366635	0.0570195	2.28286
13722	Aimp1	ENSMUSG00000028029	-0.163344	0.0367142	0.0570863	-2.28215
242037	Ankub1	ENSMUSG00000074591	0.622606	0.0367147	0.0570863	2.28214
269854	Nat14	ENSMUSG00000035285	-0.224967	0.0367289	0.0571021	-2.28195
229937	Znhit6	ENSMUSG00000074182	-0.19855	0.0367444	0.0571199	-2.28173
210529	Mettl14	ENSMUSG00000028114	0.158482	0.0368232	0.057236	2.28063
76022	Gon4l	ENSMUSG00000054199	0.178175	0.0368385	0.0572534	2.28042
244653	Hydin	ENSMUSG00000059854	0.591368	0.0368602	0.0572807	2.28012
21357	Tarbp2	ENSMUSG00000023051	0.56725	0.0370633	0.0575898	2.27731
319278	Shfl	ENSMUSG00000038884	0.445825	0.0370788	0.0576077	2.27709
110593	Prdm2	ENSMUSG00000057637	-0.152962	0.0370886	0.0576164	-2.27696
320111	Prr18	ENSMUSG00000055945	0.426757	0.0370994	0.0576268	2.27681
107701	Sf3b4	ENSMUSG00000068856	0.194545	0.0371347	0.0576752	2.27632
106068	Slc45a4	ENSMUSG00000079020	0.325706	0.0372102	0.057786	2.27528
67427	Rps20	ENSMUSG00000028234	0.231111	0.0372206	0.0577958	2.27514
70383	Cox10	ENSMUSG00000042148	0.32423	0.0372302	0.0578043	2.27501
193796	Kdm4b	ENSMUSG00000024201	0.499628	0.037253	0.0578332	2.27469
50797	Copb2	ENSMUSG00000032458	-0.185422	0.0372626	0.0578417	-2.27456
56292	Naa10	ENSMUSG00000031388	0.42257	0.0372688	0.0578426	2.27448
66637	Tsen15	ENSMUSG00000014980	-0.211564	0.037274	0.0578426	-2.2744
67815	Sec14l2	ENSMUSG00000003585	0.299837	0.0372756	0.0578426	2.27438
54646	Ppp1r3f	ENSMUSG00000039556	-0.217552	0.0373617	0.0579698	-2.2732
60406	Sap30	ENSMUSG00000031609	-0.644184	0.0374159	0.0580474	-2.27246
56217	Mpp5	ENSMUSG00000021112	0.313066	0.0374371	0.0580738	2.27217
244059	Chd2	ENSMUSG00000078671	-0.291024	0.0374538	0.0580932	-2.27194
50755	Fbh1	ENSMUSG00000058594	-0.126129	0.0374961	0.0581524	-2.27136
331487	Uprt	ENSMUSG00000073016	-0.34933	0.0375022	0.0581554	-2.27128
67039	Rbm25	ENSMUSG00000010608	-0.264204	0.0375192	0.0581753	-2.27104
70333	Cd3eap	ENSMUSG00000047649	0.297983	0.0377385	0.0585089	2.26806
66902	Mtap	ENSMUSG00000062937	0.217474	0.0379084	0.0587658	2.26575
67109	Zfp787	ENSMUSG00000046792	0.426089	0.0379735	0.0588602	2.26487
56447	Copz1	ENSMUSG00000060992	-0.13793	0.0379934	0.0588846	-2.2646
212390	Klhl32	ENSMUSG00000040387	0.207102	0.038008	0.0589006	2.26441
103710	Slc35e4	ENSMUSG00000048807	0.512582	0.0380141	0.0589035	2.26433
56017	Slc2a8	ENSMUSG00000026791	0.552624	0.038031	0.0589232	2.2641
17295	Met	ENSMUSG00000009376	-0.462636	0.0380579	0.0589582	-2.26374
22375	Wars	ENSMUSG00000021266	-0.187139	0.0381594	0.059109	-2.26237
320808	Dcaf5	ENSMUSG00000049106	-0.142112	0.0381738	0.0591247	-2.26218
67225	Rnpc3	ENSMUSG00000027981	-0.348721	0.0381944	0.0591488	-2.2619
18231	Nxph1	ENSMUSG00000046178	0.221939	0.0381978	0.0591488	2.26185
19883	Rora	ENSMUSG00000032238	0.329988	0.0383282	0.0593441	2.2601
210998	Fam91a1	ENSMUSG00000037119	-0.27216	0.0383669	0.0593975	-2.25959
53892	Ppm1d	ENSMUSG00000020525	0.175723	0.0384074	0.0594536	2.25904
320802	Ifitm10	ENSMUSG00000045777	-0.581535	0.0384172	0.0594595	-2.25891
18007	Neo1	ENSMUSG00000032340	0.248341	0.0384197	0.0594595	2.25888
71382	Pex1	ENSMUSG00000005907	-0.193341	0.038425	0.0594611	-2.25881
622675	Zfp827	ENSMUSG00000071064	-0.191636	0.0384432	0.0594827	-2.25857
234736	Rfwd3	ENSMUSG00000033596	-0.255247	0.0384761	0.0595269	-2.25813
329942	Csmd2	ENSMUSG00000028804	-0.269815	0.0384962	0.0595515	-2.25786
11807	Apoa2	ENSMUSG00000005681	0.610433	0.0385461	0.0596221	2.25719
20514	Slc1a5	ENSMUSG00000001918	0.726695	0.038702	0.0598565	2.25512
223693	Tmem184b	ENSMUSG00000009035	0.345391	0.038714	0.0598686	2.25496
22273	Uqcrc1	ENSMUSG00000025651	0.288971	0.0389739	0.0602636	2.25153
17096	Lyn	ENSMUSG00000042228	0.431845	0.0389781	0.0602636	2.25147
214345	Lrrc1	ENSMUSG00000032352	0.397391	0.0389922	0.0602788	2.25128
269582	Clspn	ENSMUSG00000042489	0.497462	0.0390262	0.0603246	2.25084
26965	Cul1	ENSMUSG00000029686	-0.198052	0.0390971	0.0604276	-2.2499
16974	Lrp6	ENSMUSG00000030201	0.285082	0.0391098	0.0604404	2.24974
70605	Zdhhc24	ENSMUSG00000006463	0.141023	0.0391704	0.0605273	2.24894
338369	Tmem220	ENSMUSG00000050270	0.267412	0.0391811	0.0605371	2.2488
12519	Cd80	ENSMUSG00000075122	0.540217	0.0391853	0.0605371	2.24875
69277	3300002I08Rik	ENSMUSG00000063364	-0.37547	0.0391931	0.0605423	-2.24864
69519	Rwdd2a	ENSMUSG00000032417	-0.320957	0.0392005	0.0605471	-2.24855
242584	Wdr78	ENSMUSG00000035126	0.32114	0.0392322	0.060589	2.24813
13637	Efna2	ENSMUSG00000003070	0.615704	0.0392363	0.060589	2.24808
69574	Cmbl	ENSMUSG00000022235	0.528259	0.039253	0.0606082	2.24786
240442	Adnp2	ENSMUSG00000053950	0.147959	0.0393247	0.0607121	2.24692
67048	Vma21	ENSMUSG00000073131	-0.245221	0.0393894	0.0608052	-2.24608
215693	Zmat1	ENSMUSG00000052676	-0.269213	0.0395153	0.0609929	-2.24444
21339	Taf1a	ENSMUSG00000072258	-0.230184	0.0395264	0.0609973	-2.24429
102639598	Gm14296	ENSMUSG00000074527	-0.551834	0.0395269	0.0609973	-2.24428
80883	Ntng1	ENSMUSG00000059857	-0.27554	0.0395363	0.0610051	-2.24416
170472	Recql5	ENSMUSG00000020752	0.231602	0.0395536	0.0610251	2.24394
242747	Zfp933	ENSMUSG00000059423	-0.253492	0.0395622	0.0610264	-2.24383
54486	Hpgds	ENSMUSG00000029919	-2.16096	0.0395632	0.0610264	-2.24381
381259	Tmem237	ENSMUSG00000038079	0.162155	0.0395957	0.0610641	2.24339
240514	Ccdc85b	ENSMUSG00000095098	1.14049	0.0395964	0.0610641	2.24338
12828	Col4a3	ENSMUSG00000079465	0.811104	0.0396251	0.0611016	2.24301
18145	Npc1	ENSMUSG00000024413	0.203189	0.0396841	0.0611833	2.24224
66049	Rogdi	ENSMUSG00000022540	0.37707	0.0396868	0.0611833	2.24221
67299	Dock7	ENSMUSG00000028556	0.3103	0.0397589	0.0612877	2.24127
75458	Cklf	ENSMUSG00000054400	0.27727	0.0397704	0.0612986	2.24113
12183	Bpgm	ENSMUSG00000038871	0.201984	0.0397968	0.0613326	2.24078
16370	Irs4	ENSMUSG00000054667	-0.888103	0.0398399	0.0613922	-2.24023
109594	Lmo1	ENSMUSG00000036111	-0.756396	0.0398982	0.0614753	-2.23947
75570	Nhej1	ENSMUSG00000026162	0.431504	0.039903	0.0614759	2.23941
408022	Primpol	ENSMUSG00000038225	0.22515	0.0399438	0.061532	2.23889
433752	Frg2f1	ENSMUSG00000087385	-0.295884	0.0399494	0.0615338	-2.23881
74318	Hopx	ENSMUSG00000059325	0.473901	0.040016	0.0616296	2.23796
625098	Slc38a6	ENSMUSG00000044712	0.214171	0.040029	0.0616428	2.23779
12700	Cish	ENSMUSG00000032578	0.462334	0.0400862	0.0617241	2.23705
210105	Zfp719	ENSMUSG00000030469	-0.227752	0.0401357	0.0617934	-2.23642
380654	Cfap54	ENSMUSG00000020014	0.558807	0.0401687	0.0618375	2.236
18080	Nin	ENSMUSG00000021068	-0.221536	0.0401836	0.0618536	-2.23581
66676	Tmed7	ENSMUSG00000033184	-0.211292	0.0402029	0.0618765	-2.23556
73490	Mipol1	ENSMUSG00000047022	-0.359435	0.0402785	0.0619861	-2.23459
68558	Ankra2	ENSMUSG00000021661	-0.19116	0.0402834	0.0619868	-2.23453
26401	Map3k1	ENSMUSG00000021754	0.269802	0.0402888	0.0619883	2.23446
56305	Pitpnb	ENSMUSG00000050017	-0.113607	0.0403569	0.0620862	-2.23359
237360	Adamts14	ENSMUSG00000059901	1.00144	0.040404	0.0621518	2.23299
406220	Krt77	ENSMUSG00000067594	0.701881	0.0405204	0.062324	2.23151
218194	Phactr1	ENSMUSG00000054728	-0.250506	0.0406274	0.0624817	-2.23015
12909	Crcp	ENSMUSG00000025532	-0.153981	0.0406333	0.0624839	-2.23007
74486	Osbpl10	ENSMUSG00000040875	-0.287837	0.0406562	0.0625122	-2.22978
11465	Actg1	ENSMUSG00000062825	0.205728	0.0406646	0.0625182	2.22968
101867	Rrp8	ENSMUSG00000030888	-0.248701	0.0407098	0.0625808	-2.2291
67224	Med29	ENSMUSG00000003444	0.338641	0.0407507	0.0626369	2.22859
219103	Cenpj	ENSMUSG00000064128	0.259337	0.0408066	0.0627159	2.22788
67588	Rnf41	ENSMUSG00000025373	0.241708	0.0408552	0.0627836	2.22727
668166	Zxdb	ENSMUSG00000073062	-0.350152	0.0409113	0.0628629	-2.22656
243846	Ccdc9	ENSMUSG00000041375	0.416917	0.0409259	0.0628785	2.22638
19366	Rad54l	ENSMUSG00000028702	0.431135	0.0410276	0.0630278	2.2251
66154	Tmem14c	ENSMUSG00000021361	0.248901	0.0410806	0.0631023	2.22443
12721	Coro1a	ENSMUSG00000030707	-0.457483	0.0410928	0.0631141	-2.22428
66980	Zdhhc6	ENSMUSG00000024982	-0.129696	0.0411146	0.0631405	-2.224
110147	Ehmt2	ENSMUSG00000013787	0.378681	0.0411361	0.0631666	2.22373
170752	Bco2	ENSMUSG00000032066	0.342151	0.0411637	0.0632021	2.22339
211134	Lzts1	ENSMUSG00000036306	-0.348664	0.041178	0.0632171	-2.22321
70772	Ggnbp1	ENSMUSG00000048731	0.425626	0.0411832	0.0632182	2.22314
209416	Gpkow	ENSMUSG00000031148	-0.164252	0.0412275	0.0632793	-2.22259
67939	Prorsd1	ENSMUSG00000032673	0.25972	0.0412869	0.0633635	2.22185
70448	Atad3aos	ENSMUSG00000054514	0.487256	0.0413286	0.0634205	2.22133
18787	Serpine1	ENSMUSG00000037411	0.485846	0.041337	0.0634263	2.22122
17827	Mtx1	ENSMUSG00000064068	0.292062	0.0413487	0.0634374	2.22107
224893	Zfp959	ENSMUSG00000003198	-0.266217	0.0413871	0.0634893	-2.2206
12890	Cplx2	ENSMUSG00000025867	-0.277417	0.0414015	0.0635044	-2.22042
67303	3110045C21Rik	ENSMUSG00000097503	-0.462526	0.0414466	0.0635665	-2.21986
68961	Phkg2	ENSMUSG00000030815	0.204129	0.0414678	0.0635891	2.21959
12836	Col7a1	ENSMUSG00000025650	0.650342	0.0414703	0.0635891	2.21956
75137	Rprd2	ENSMUSG00000028106	-0.205392	0.0414814	0.0635991	-2.21942
217737	Ahsa1	ENSMUSG00000021037	-0.144407	0.0415566	0.0637074	-2.21849
16790	Anpep	ENSMUSG00000039062	0.632774	0.0415725	0.0637248	2.21829
667742	Piezo2	ENSMUSG00000041482	0.518874	0.0415825	0.0637331	2.21817
75796	Cdyl2	ENSMUSG00000031758	-0.424639	0.0416472	0.0638253	-2.21736
14403	Gabrd	ENSMUSG00000029054	-0.418237	0.0416574	0.0638338	-2.21724
68512	Tomm5	ENSMUSG00000078713	0.240218	0.0417637	0.0639898	2.21592
107650	Pi4kb	ENSMUSG00000038861	0.141869	0.0417922	0.0640264	2.21557
223255	Stk24	ENSMUSG00000063410	0.142322	0.0418434	0.0640978	2.21494
69168	Bola1	ENSMUSG00000015943	0.481741	0.0418609	0.0641176	2.21472
19309	Pygm	ENSMUSG00000032648	0.494858	0.0418819	0.0641427	2.21446
229898	Gbp5	ENSMUSG00000105504	0.703039	0.0419057	0.0641676	2.21417
106021	Topors	ENSMUSG00000036822	-0.220654	0.0419074	0.0641676	-2.21415
69962	Mettl18	ENSMUSG00000041396	-0.298944	0.0419559	0.064235	-2.21355
215627	Zbtb8b	ENSMUSG00000048485	-0.341141	0.0420515	0.0643672	-2.21237
319675	Cep295	ENSMUSG00000046111	-0.334736	0.0420758	0.0643973	-2.21208
98258	Txndc9	ENSMUSG00000058407	-0.18931	0.042091	0.0644136	-2.21189
11438	Chrna4	ENSMUSG00000027577	0.542652	0.042097	0.0644157	2.21182
12340	Capza1	ENSMUSG00000070372	-0.276648	0.0421484	0.0644872	-2.21119
75029	Purg	ENSMUSG00000049184	-0.256703	0.0421623	0.0645015	-2.21101
232236	Ccdc174	ENSMUSG00000034083	-0.199227	0.0423257	0.0647444	-2.20902
207686	Cfap69	ENSMUSG00000040473	0.343194	0.0423706	0.064806	2.20847
15203	Heph	ENSMUSG00000031209	0.272315	0.0424145	0.0648654	2.20793
70235	Poc1a	ENSMUSG00000023345	0.640711	0.0424188	0.0648654	2.20788
230075	Ndufb6	ENSMUSG00000071014	-0.232143	0.0424725	0.0649404	-2.20723
68255	Tmem86b	ENSMUSG00000045282	-0.41862	0.0424859	0.0649539	-2.20706
26949	Vat1	ENSMUSG00000034993	0.365137	0.0425315	0.0650164	2.20651
56695	Pnkd	ENSMUSG00000026179	0.313217	0.0426185	0.0651423	2.20545
63913	Fam129a	ENSMUSG00000026483	-0.498696	0.0426528	0.0651877	-2.20504
229715	Amigo1	ENSMUSG00000050947	-0.190744	0.0427134	0.065273	-2.2043
71883	Coq2	ENSMUSG00000029319	0.195746	0.042748	0.0653187	2.20388
107358	Tm9sf3	ENSMUSG00000025016	-0.219749	0.0428014	0.0653932	-2.20324
213990	Agap3	ENSMUSG00000023353	0.450474	0.0428076	0.0653955	2.20316
102637366	Gm10037	ENSMUSG00000058246	-0.363673	0.0428166	0.0654021	-2.20305
68185	Coa4	ENSMUSG00000044881	-0.295877	0.0428323	0.0654189	-2.20287
224630	Bnip1	ENSMUSG00000024191	-0.21727	0.0428678	0.065466	-2.20244
72083	Mzt2	ENSMUSG00000022671	0.332472	0.0428754	0.0654678	2.20235
14381	G6pdx	ENSMUSG00000031400	0.170746	0.0428783	0.0654678	2.20231
67121	Mastl	ENSMUSG00000026779	-0.270431	0.0428906	0.0654794	-2.20216
110606	Fntb	ENSMUSG00000033373	0.24503	0.0429056	0.0654952	2.20198
66875	Swt1	ENSMUSG00000052748	-0.311812	0.0429587	0.065569	-2.20134
73833	Fam98c	ENSMUSG00000030590	0.704836	0.0430436	0.0656915	2.20032
353258	Ltv1	ENSMUSG00000019814	-0.213536	0.043054	0.0656943	-2.20019
71640	Zfp949	ENSMUSG00000032425	-0.187414	0.0430549	0.0656943	-2.20018
76959	Chmp5	ENSMUSG00000028419	0.14314	0.0430716	0.0657126	2.19998
74352	Zfp84	ENSMUSG00000046185	0.181176	0.0431641	0.0658466	2.19887
246696	Slc25a28	ENSMUSG00000040414	0.489271	0.0432456	0.0659637	2.1979
228942	Cbln4	ENSMUSG00000067578	-0.658047	0.0432512	0.0659651	-2.19783
382056	Crtc1	ENSMUSG00000003575	0.409877	0.0432896	0.0660164	2.19737
233107	Kctd15	ENSMUSG00000030499	0.317392	0.043371	0.0661333	2.1964
228876	Zfp334	ENSMUSG00000017667	-0.157422	0.0433922	0.0661584	-2.19615
12337	Capn5	ENSMUSG00000035547	0.276813	0.0434107	0.0661755	2.19592
170461	Stard6	ENSMUSG00000079608	-0.405144	0.0434129	0.0661755	-2.1959
70044	Tut1	ENSMUSG00000071645	0.200033	0.0434362	0.0662038	2.19562
320712	Abi3bp	ENSMUSG00000035258	0.907631	0.0434417	0.066205	2.19555
245631	Pwwp3b	ENSMUSG00000042515	-0.442361	0.0435326	0.0663363	-2.19447
72344	Usp36	ENSMUSG00000033909	-0.207825	0.0435517	0.0663581	-2.19424
269952	Gdpgp1	ENSMUSG00000050973	-0.235226	0.0435583	0.0663609	-2.19417
66094	Lsm7	ENSMUSG00000035215	0.387877	0.0436188	0.066439	2.19345
75202	Spaca6	ENSMUSG00000080316	-0.391576	0.043619	0.066439	-2.19344
69632	Arhgef12	ENSMUSG00000059495	-0.229161	0.043661	0.0664956	-2.19295
338535	E030013I19Rik	ENSMUSG00000086843	-0.54186	0.0436979	0.0665399	-2.19251
212555	Pqlc2	ENSMUSG00000028744	0.416142	0.0436996	0.0665399	2.19249
19242	Ptn	ENSMUSG00000029838	0.336256	0.0437383	0.0665916	2.19203
13358	Slc25a1	ENSMUSG00000003528	-0.221288	0.043836	0.0667331	-2.19087
21886	Tle2	ENSMUSG00000034771	0.505784	0.0438768	0.066788	2.19039
230125	Slc25a51	ENSMUSG00000045973	-0.167647	0.0439486	0.0668899	-2.18955
407790	Ndufa4l2	ENSMUSG00000040280	-1.34019	0.0440161	0.0669854	-2.18875
68705	Gtf2f2	ENSMUSG00000067995	-0.161433	0.0440468	0.0670248	-2.18839
23924	Katna1	ENSMUSG00000019794	0.198666	0.0441227	0.067133	2.1875
14312	Brd2	ENSMUSG00000024335	-0.12281	0.0441288	0.067135	-2.18742
106947	Slc39a3	ENSMUSG00000046822	0.553798	0.0441635	0.0671805	2.18702
229780	Trmt13	ENSMUSG00000033439	-0.330916	0.0443144	0.0674026	-2.18525
22776	Zim1	ENSMUSG00000002266	-0.376964	0.0443368	0.0674294	-2.18499
76960	Bcas1	ENSMUSG00000013523	-4.06353	0.04436	0.0674574	-2.18471
237831	Slc13a5	ENSMUSG00000020805	-0.676945	0.0443689	0.0674635	-2.18461
71710	Lrrcc1	ENSMUSG00000027550	-0.261609	0.0444551	0.0675872	-2.1836
217684	Susd6	ENSMUSG00000021133	-0.144151	0.0444619	0.0675902	-2.18352
78658	Ncapd3	ENSMUSG00000035024	-0.185886	0.0445602	0.0677322	-2.18238
75425	Tti1	ENSMUSG00000027650	0.166295	0.0445915	0.0677726	2.18201
21847	Klf10	ENSMUSG00000037465	-0.248813	0.0446454	0.0678436	-2.18139
18674	Slc25a3	ENSMUSG00000061904	-0.155745	0.044648	0.0678436	-2.18136
83453	Chrdl1	ENSMUSG00000031283	0.409199	0.0446786	0.0678827	2.181
54219	Cd320	ENSMUSG00000002308	0.167023	0.0447478	0.0679805	2.1802
208292	Zfp871	ENSMUSG00000024298	-0.42074	0.0447534	0.0679816	-2.18013
22346	Vhl	ENSMUSG00000033933	-0.160672	0.0447606	0.0679851	-2.18005
70884	Ccdc81	ENSMUSG00000039391	0.511309	0.044766	0.0679859	2.17999
329659	E130311K13Rik	ENSMUSG00000048581	-0.170415	0.0448052	0.0680381	-2.17953
19184	Psmc5	ENSMUSG00000020708	0.214426	0.0448969	0.0681699	2.17847
67465	Sf3a1	ENSMUSG00000002129	0.134392	0.0449339	0.0682187	2.17805
73332	Ccdc30	ENSMUSG00000028637	0.216859	0.0449423	0.068224	2.17795
71715	Dhx35	ENSMUSG00000027655	0.180411	0.0449585	0.0682412	2.17776
70078	Nol7	ENSMUSG00000063200	-0.193827	0.0449928	0.0682859	-2.17737
66225	Llph	ENSMUSG00000020224	-0.252234	0.0450087	0.0683026	-2.17718
269997	Zfp747	ENSMUSG00000054381	0.377308	0.0450725	0.0683919	2.17645
17967	Ncam1	ENSMUSG00000039542	-0.134992	0.0451203	0.0684571	-2.1759
66768	Pacrgl	ENSMUSG00000029089	-0.231378	0.0451542	0.068501	-2.17551
320100	Relt	ENSMUSG00000008318	-0.514781	0.045189	0.0685465	-2.17511
217149	Cisd3	ENSMUSG00000078695	0.436588	0.0452062	0.0685651	2.17491
64933	Ap3m2	ENSMUSG00000031539	0.192143	0.0452277	0.0685902	2.17466
668661	2410002F23Rik	ENSMUSG00000045411	0.202391	0.0452911	0.0686789	2.17393
54357	Epb41l4b	ENSMUSG00000028434	0.179259	0.0453564	0.0687704	2.17319
211323	Nrg1	ENSMUSG00000062991	0.359179	0.0454032	0.0688295	2.17265
228602	4930402H24Rik	ENSMUSG00000027309	0.172369	0.0454052	0.0688295	2.17263
26416	Mapk14	ENSMUSG00000053436	-0.143828	0.0454497	0.0688894	-2.17212
69549	2310009B15Rik	ENSMUSG00000079283	0.450283	0.0454666	0.0689077	2.17193
12842	Col1a1	ENSMUSG00000001506	0.78374	0.0454776	0.0689168	2.1718
66537	Pomp	ENSMUSG00000029649	-0.14719	0.0455217	0.0689761	-2.1713
103836	Zfp692	ENSMUSG00000037243	0.312962	0.0455339	0.0689871	2.17116
434437	Amt	ENSMUSG00000032607	0.194354	0.0455657	0.0690279	2.17079
66206	1110059E24Rik	ENSMUSG00000035171	-0.202661	0.045593	0.0690618	-2.17048
77038	Arfgap2	ENSMUSG00000027255	-0.186905	0.0456035	0.0690667	-2.17036
105837	Mtbp	ENSMUSG00000022369	0.228028	0.0456062	0.0690667	2.17033
12841	Col9a3	ENSMUSG00000027570	0.710898	0.0456555	0.069134	2.16977
20912	Stxbp3	ENSMUSG00000027882	0.210107	0.0456879	0.0691754	2.1694
94249	Slc24a3	ENSMUSG00000063873	-0.278766	0.04578	0.0693074	-2.16836
233789	Smg1	ENSMUSG00000030655	-0.342616	0.0458244	0.0693671	-2.16785
20512	Slc1a3	ENSMUSG00000005360	0.212985	0.0460104	0.0696412	2.16575
72723	Zfp74	ENSMUSG00000059975	-0.203273	0.0461158	0.0697867	-2.16456
56692	Lamtor3	ENSMUSG00000091512	-0.180663	0.0461165	0.0697867	-2.16455
101489	Ric8a	ENSMUSG00000025485	0.240697	0.0461289	0.0697977	2.16441
231863	Fbxl18	ENSMUSG00000066640	0.256673	0.0461787	0.0698655	2.16385
16418	Eif6	ENSMUSG00000027613	0.339804	0.0461917	0.0698778	2.1637
17087	Ly96	ENSMUSG00000025779	-0.369548	0.0463271	0.0700708	-2.16218
225724	Mapk4	ENSMUSG00000024558	0.151098	0.0463293	0.0700708	2.16215
50779	Rgs6	ENSMUSG00000021219	-0.199295	0.0463365	0.0700741	-2.16207
353187	Nr1d2	ENSMUSG00000021775	0.290083	0.046365	0.0701095	2.16175
106326	Osbpl11	ENSMUSG00000022807	0.165665	0.0464067	0.070165	2.16128
72103	Aplf	ENSMUSG00000030051	-0.208605	0.0464125	0.0701662	-2.16122
74934	Armc4	ENSMUSG00000061802	0.50758	0.0464226	0.0701688	2.16111
13353	Dgcr6	ENSMUSG00000003531	0.373367	0.0464243	0.0701688	2.16109
16952	Anxa1	ENSMUSG00000024659	0.388811	0.0464346	0.0701767	2.16097
212111	Inpp5a	ENSMUSG00000025477	0.180214	0.0464708	0.0702239	2.16057
21924	Tnnc1	ENSMUSG00000091898	-0.676395	0.0465527	0.0703401	-2.15965
212919	Kctd7	ENSMUSG00000034110	-0.165854	0.0465733	0.0703636	-2.15942
14004	Chchd2	ENSMUSG00000070493	-0.164338	0.0465811	0.0703677	-2.15933
76138	Ccdc138	ENSMUSG00000038010	-0.284659	0.0467019	0.0705373	-2.15798
217337	Srp68	ENSMUSG00000020780	0.178104	0.0467034	0.0705373	2.15797
14421	B4galnt1	ENSMUSG00000006731	-0.3762	0.0467254	0.0705561	-2.15772
66084	Rmnd1	ENSMUSG00000019763	-0.195618	0.046726	0.0705561	-2.15772
101943	Sf3b3	ENSMUSG00000033732	0.188193	0.0467594	0.0705989	2.15734
12608	Cebpb	ENSMUSG00000056501	-0.355044	0.0468969	0.0707989	-2.15581
381112	Arhgef33	ENSMUSG00000054901	0.359568	0.0470449	0.0710069	2.15417
23917	Impdh1	ENSMUSG00000003500	-0.328184	0.0471596	0.0711724	-2.1529
27756	Lsm2	ENSMUSG00000007050	0.276907	0.0471985	0.0712157	2.15247
216169	Abhd17a	ENSMUSG00000003346	0.688425	0.047239	0.0712691	2.15203
69053	1810013L24Rik	ENSMUSG00000022507	-0.214768	0.0472562	0.0712874	-2.15184
68214	Gsto2	ENSMUSG00000025069	0.351193	0.0473601	0.0714364	2.15069
76311	1110019D14Rik	ENSMUSG00000097616	0.261288	0.0473683	0.0714411	2.1506
14166	Fgf11	ENSMUSG00000042826	-0.315055	0.0474392	0.0715403	-2.14982
319981	C530044C16Rik	ENSMUSG00000107667	0.408724	0.0475246	0.0716614	2.14889
628004	Gm10561	ENSMUSG00000097649	0.334115	0.0475397	0.0716764	2.14872
224088	Atp13a3	ENSMUSG00000022533	-0.279269	0.0476228	0.0717939	-2.14781
50723	Icosl	ENSMUSG00000000732	0.351932	0.0476962	0.0718968	2.14701
319960	4930513N10Rik	ENSMUSG00000074136	-0.361093	0.0477353	0.0719466	-2.14658
623474	Rad54b	ENSMUSG00000078773	-0.770821	0.0477395	0.0719466	-2.14653
66722	Spag16	ENSMUSG00000053153	-0.701464	0.0477678	0.0719814	-2.14622
72479	Hsdl2	ENSMUSG00000028383	0.150739	0.0477829	0.0719965	2.14606
20850	Stat5a	ENSMUSG00000004043	0.909994	0.0477904	0.0719999	2.14598
70123	Nbdy	ENSMUSG00000086316	0.175791	0.0478211	0.0720384	2.14564
232087	Mat2a	ENSMUSG00000053907	-0.175934	0.0478362	0.0720534	-2.14548
20338	Sel1l	ENSMUSG00000020964	-0.174113	0.0479155	0.072165	-2.14461
75424	Zfp820	ENSMUSG00000069743	-0.622122	0.0479991	0.0722832	-2.1437
78408	Fam131a	ENSMUSG00000050821	-0.481526	0.0480497	0.0723516	-2.14316
210992	Lpcat1	ENSMUSG00000021608	0.187882	0.0481756	0.0725334	2.14179
54402	Stk19	ENSMUSG00000061207	0.754436	0.0481819	0.072535	2.14172
242406	Rgp1	ENSMUSG00000028468	0.197815	0.0481932	0.0725442	2.1416
72284	LTO1	ENSMUSG00000031072	0.189418	0.0482278	0.0725862	2.14122
18600	Padi2	ENSMUSG00000028927	0.331158	0.0482315	0.0725862	2.14118
26987	Eif4e2	ENSMUSG00000026254	-0.114938	0.0483061	0.0726907	-2.14038
15516	Hsp90ab1	ENSMUSG00000023944	-0.114484	0.0483433	0.0727243	-2.13998
78754	Galnt15	ENSMUSG00000021903	0.456078	0.0483435	0.0727243	2.13997
12843	Col1a2	ENSMUSG00000029661	0.610756	0.048344	0.0727243	2.13997
56043	Akr1e1	ENSMUSG00000045410	-0.213983	0.0483575	0.0727366	-2.13982
77422	C330018D20Rik	ENSMUSG00000024592	-0.200291	0.0483668	0.0727428	-2.13972
28006	Washc2	ENSMUSG00000024104	-0.142072	0.0484907	0.0729213	-2.13839
103172	Chchd10	ENSMUSG00000049422	0.505143	0.0485251	0.0729652	2.13802
13548	Dyrk1a	ENSMUSG00000022897	-0.153896	0.0485306	0.0729656	-2.13796
66101	Ppih	ENSMUSG00000060288	-0.252122	0.0485486	0.0729848	-2.13776
72157	Pgm2	ENSMUSG00000025791	0.155025	0.0485737	0.0730147	2.13749
229759	Olfm3	ENSMUSG00000027965	-0.507705	0.048729	0.0732376	-2.13583
69528	1700030J22Rik	ENSMUSG00000031847	0.268811	0.0487325	0.0732376	2.13579
72535	Aldh1b1	ENSMUSG00000035561	-0.349684	0.0487441	0.0732472	-2.13566
224019	Tmem191c	ENSMUSG00000055692	0.500477	0.0487499	0.0732481	2.1356
53380	Psmd10	ENSMUSG00000031429	-0.203523	0.0487775	0.0732816	-2.13531
19013	Ppara	ENSMUSG00000022383	0.302848	0.0488236	0.073343	2.13481
12928	Crk	ENSMUSG00000017776	-0.175559	0.0489338	0.0735006	-2.13364
209334	Gen1	ENSMUSG00000051235	-0.36553	0.0489616	0.0735345	-2.13334
68597	Ccdc167	ENSMUSG00000024018	0.297899	0.0489878	0.073566	2.13306
71983	Tmco6	ENSMUSG00000006850	0.265415	0.0490219	0.0736093	2.13269
226791	Lyplal1	ENSMUSG00000039246	-0.234644	0.0490573	0.0736544	-2.13232
74126	Syvn1	ENSMUSG00000024807	0.259084	0.0491004	0.0737113	2.13186
208982	Hmgcll1	ENSMUSG00000007908	-0.222151	0.0492588	0.0739411	-2.13018
67126	Atp5e	ENSMUSG00000016252	0.317942	0.0494179	0.074172	2.12849
69072	Ebna1bp2	ENSMUSG00000028729	0.160116	0.049436	0.0741911	2.1283
15980	Ifngr2	ENSMUSG00000022965	-0.241252	0.0494692	0.074233	-2.12795
83602	Gtf2a1	ENSMUSG00000020962	-0.159944	0.0495491	0.0743449	-2.1271
100380944	Ino80dos	ENSMUSG00000084799	0.424624	0.0495766	0.0743783	2.12681
50817	Capn15	ENSMUSG00000037326	0.521213	0.0496693	0.0745092	2.12584
52717	Anapc16	ENSMUSG00000020107	0.123485	0.0496777	0.0745139	2.12575
72318	Cyth4	ENSMUSG00000018008	-0.530492	0.049691	0.0745258	-2.12561
72515	Wdr43	ENSMUSG00000041057	-0.217775	0.0497225	0.0745634	-2.12528
70315	Hdac8	ENSMUSG00000067567	0.2049	0.0497296	0.0745634	2.1252
72580	Zup1	ENSMUSG00000039531	-0.287538	0.049732	0.0745634	-2.12517
75141	Rasd2	ENSMUSG00000034472	-0.306059	0.0498406	0.0747181	-2.12403
17997	Nedd1	ENSMUSG00000019988	0.245359	0.049872	0.0747572	2.1237
17749	Polr2k	ENSMUSG00000045996	-0.283793	0.0498842	0.0747674	-2.12358
72522	Atxn7l2	ENSMUSG00000048997	0.461541	0.0499325	0.0748319	2.12307
68991	Ssu72	ENSMUSG00000029038	-0.175825	0.0500454	0.074993	-2.12189
67270	Mrpl42	ENSMUSG00000062981	-0.151314	0.0500778	0.0750334	-2.12155
66197	Cks2	ENSMUSG00000062248	0.528966	0.0500959	0.0750526	2.12136
18146	Npdc1	ENSMUSG00000015094	0.473004	0.0501254	0.0750887	2.12105
94254	Rcc1l	ENSMUSG00000061979	0.380183	0.0501383	0.0751	2.12092
212153	Ccdc191	ENSMUSG00000022701	0.216761	0.0501495	0.0751064	2.1208
12454	Ccnk	ENSMUSG00000021258	-0.143794	0.0501534	0.0751064	-2.12076
14681	Gnao1	ENSMUSG00000031748	0.159027	0.0501732	0.075128	2.12055
51869	Rif1	ENSMUSG00000036202	-0.341839	0.0503463	0.0753792	-2.11875
239647	Pced1b	ENSMUSG00000044250	0.40611	0.0503718	0.0754093	2.11848
216033	Ctnna3	ENSMUSG00000060843	0.46339	0.0504155	0.0754666	2.11803
12585	Cdr2	ENSMUSG00000030878	-0.564107	0.050462	0.0755282	-2.11755
80907	Lactb	ENSMUSG00000032370	-0.1865	0.0504814	0.075549	-2.11734
21411	Tcf20	ENSMUSG00000041852	-0.227606	0.0505031	0.0755735	-2.11712
15550	Htr1a	ENSMUSG00000021721	0.692091	0.0505172	0.0755865	2.11697
68867	Rnf122	ENSMUSG00000039328	-0.470578	0.0505494	0.0756265	-2.11664
223881	Rnd1	ENSMUSG00000054855	0.225818	0.0505601	0.0756345	2.11653
114741	Supt16	ENSMUSG00000035726	-0.212526	0.0506093	0.0757	-2.11602
57170	Dolpp1	ENSMUSG00000026856	0.321767	0.0507162	0.0758516	2.11491
67123	Ubap1	ENSMUSG00000028437	-0.159955	0.0507485	0.0758919	-2.11458
71805	Nup93	ENSMUSG00000032939	-0.23852	0.050902	0.0761049	-2.113
20315	Cxcl12	ENSMUSG00000061353	0.650577	0.0509034	0.0761049	2.11298
76205	Stard3nl	ENSMUSG00000003062	-0.130751	0.0509073	0.0761049	-2.11294
16169	Il15ra	ENSMUSG00000023206	0.286885	0.0509791	0.0762042	2.1122
66098	Chchd6	ENSMUSG00000030086	0.425116	0.051019	0.076252	2.11179
20447	St6galnac3	ENSMUSG00000052544	0.253985	0.051022	0.076252	2.11176
225849	Ppp2r5b	ENSMUSG00000024777	-0.192326	0.0512009	0.0765111	-2.10993
54563	Nup210	ENSMUSG00000030091	-0.201799	0.0512466	0.0765712	-2.10946
67164	Lipt2	ENSMUSG00000030725	-0.334129	0.0513089	0.0766562	-2.10882
16706	Ksr1	ENSMUSG00000018334	0.350173	0.0513292	0.0766783	2.10861
225912	Cyb561a3	ENSMUSG00000034445	0.245172	0.0515088	0.0769301	2.10678
210710	Gab3	ENSMUSG00000032750	-0.374758	0.0515179	0.0769354	-2.10669
218973	Wdhd1	ENSMUSG00000037572	-0.479096	0.0515728	0.0770092	-2.10613
213527	Pth2r	ENSMUSG00000025946	0.485746	0.0515878	0.0770234	2.10598
12323	Camk2b	ENSMUSG00000057897	-0.3	0.0516416	0.0770954	-2.10543
100043403	Gm14410	ENSMUSG00000078870	-0.272941	0.0517311	0.0772209	-2.10452
17975	Ncl	ENSMUSG00000026234	-0.197099	0.0517482	0.0772381	-2.10435
12550	Cdh1	ENSMUSG00000000303	1.64404	0.0517792	0.0772761	2.10403
16885	Limk1	ENSMUSG00000029674	0.245602	0.0517935	0.0772891	2.10389
228019	Mettl8	ENSMUSG00000041975	-0.199536	0.0518051	0.0772983	-2.10377
64652	Nisch	ENSMUSG00000021910	0.165037	0.0518866	0.0774116	2.10295
30838	Fbxw4	ENSMUSG00000040913	0.299626	0.0518989	0.0774216	2.10282
108654	Fam210a	ENSMUSG00000038121	-0.231241	0.0519156	0.0774384	-2.10265
69480	Ttc9	ENSMUSG00000042734	-0.284524	0.0519274	0.0774476	-2.10253
217708	Lin52	ENSMUSG00000085793	0.173043	0.0519417	0.0774573	2.10239
71145	Scara5	ENSMUSG00000022032	0.39113	0.0519512	0.0774573	2.10229
114479	Slc5a5	ENSMUSG00000000792	0.718462	0.0519561	0.0774573	2.10224
76251	Ercc6l2	ENSMUSG00000021470	-0.252444	0.0519794	0.0774838	-2.10201
224014	Fgd4	ENSMUSG00000022788	-0.296655	0.051993	0.0774958	-2.10187
18104	Nqo1	ENSMUSG00000003849	0.256841	0.0520078	0.0775097	2.10172
66614	Gpatch4	ENSMUSG00000028069	-0.188696	0.0521136	0.0776591	-2.10065
50875	Tmod3	ENSMUSG00000058587	0.149955	0.0521612	0.0777218	2.10017
101831	Faap24	ENSMUSG00000030493	0.261803	0.0521686	0.0777245	2.1001
100502745	2900009J06Rik	ENSMUSG00000102014	-0.469294	0.0521891	0.0777467	-2.09989
56174	Nagk	ENSMUSG00000034744	0.319858	0.0522079	0.0777664	2.0997
16773	Lama2	ENSMUSG00000019899	0.481495	0.052295	0.0778878	2.09883
12292	Cacna1s	ENSMUSG00000026407	-0.909244	0.052478	0.0781521	-2.09699
319719	Simc1	ENSMUSG00000043183	-0.196214	0.052539	0.0782345	-2.09638
385674	Zfp174	ENSMUSG00000054939	-0.236377	0.0526057	0.0783202	-2.09571
353234	Pcdha2	ENSMUSG00000104148	-0.339766	0.0526077	0.0783202	-2.09569
14263	Fmo5	ENSMUSG00000028088	0.240185	0.0526498	0.0783675	2.09527
244216	Zfp771	ENSMUSG00000054716	0.730387	0.0526507	0.0783675	2.09527
16351	Ipp	ENSMUSG00000028696	-0.253243	0.0526665	0.0783826	-2.09511
230967	Cep104	ENSMUSG00000039523	0.134439	0.0527529	0.0785029	2.09425
69770	1600002K03Rik	ENSMUSG00000035595	0.486243	0.0528401	0.0786243	2.09338
16398	Itga2	ENSMUSG00000015533	-0.923244	0.0529254	0.0787428	-2.09253
17349	Mlf1	ENSMUSG00000048416	0.343056	0.052932	0.0787443	2.09246
12338	Capn6	ENSMUSG00000067276	0.361287	0.053036	0.0788906	2.09143
72736	Tmx1	ENSMUSG00000021072	-0.214219	0.0530513	0.0789049	-2.09128
217216	BC030867	ENSMUSG00000034773	0.563532	0.0530679	0.0789211	2.09112
78257	Lrrc9	ENSMUSG00000021090	0.292866	0.0531167	0.0789788	2.09063
78889	Wsb1	ENSMUSG00000017677	-0.309795	0.0531179	0.0789788	-2.09062
103677	Smg6	ENSMUSG00000038290	0.148295	0.05313	0.0789883	2.0905
67222	Srfbp1	ENSMUSG00000024528	-0.179766	0.0531722	0.0790427	-2.09008
66706	Ndufaf3	ENSMUSG00000070283	0.378075	0.0531789	0.0790442	2.09002
268932	Caskin1	ENSMUSG00000033597	0.481381	0.0532	0.0790672	2.08981
74238	Mterf2	ENSMUSG00000049038	-0.217854	0.0532301	0.0791034	-2.08951
17342	Mitf	ENSMUSG00000035158	0.319855	0.0532725	0.0791536	2.08909
56717	Mtor	ENSMUSG00000028991	0.198547	0.0532752	0.0791536	2.08906
381979	Brsk1	ENSMUSG00000035390	-0.286205	0.0532852	0.07916	-2.08897
54387	Mcm3ap	ENSMUSG00000001150	0.139745	0.0533139	0.0791869	2.08868
76650	Srxn1	ENSMUSG00000032802	-0.414538	0.0533145	0.0791869	-2.08868
50721	Sirt6	ENSMUSG00000034748	0.463026	0.0533421	0.0792193	2.0884
72873	Bbof1	ENSMUSG00000057265	-0.360679	0.0533767	0.0792623	-2.08806
13171	Dbt	ENSMUSG00000000340	-0.243427	0.0533877	0.0792702	-2.08795
20930	Surf1	ENSMUSG00000015790	-0.144567	0.0534149	0.0793022	-2.08769
633285	Rbm46	ENSMUSG00000033882	0.3033	0.053438	0.0793281	2.08746
12125	Bcl2l11	ENSMUSG00000027381	0.259547	0.0534531	0.0793421	2.08731
22642	Zbtb17	ENSMUSG00000006215	0.496381	0.0534774	0.0793697	2.08707
15939	Ier5	ENSMUSG00000056708	-0.305423	0.0535968	0.0795385	-2.0859
102632	Acad11	ENSMUSG00000090150	0.136516	0.0536382	0.0795914	2.08549
15499	Hsf1	ENSMUSG00000022556	0.307018	0.053685	0.0796525	2.08503
106369	Ypel1	ENSMUSG00000022773	0.598206	0.0536914	0.0796535	2.08497
18709	Pik3r2	ENSMUSG00000031834	0.452714	0.0537083	0.07967	2.0848
74393	Map10	ENSMUSG00000050930	-0.210245	0.0538233	0.0798322	-2.08368
381101	Dnph1	ENSMUSG00000040658	0.362331	0.0539031	0.0799421	2.0829
12527	Cd9	ENSMUSG00000030342	0.270726	0.0539168	0.079954	2.08276
21419	Tfap2b	ENSMUSG00000025927	0.634688	0.053943	0.0799842	2.08251
94220	Cnnm4	ENSMUSG00000037408	-0.251611	0.0539844	0.0800371	-2.0821
108673	Ccdc86	ENSMUSG00000024732	0.198175	0.0540584	0.0801384	2.08138
19046	Ppp1cb	ENSMUSG00000014956	-0.22107	0.0540981	0.0801886	-2.08099
11640	Akap1	ENSMUSG00000018428	0.304447	0.0541418	0.080245	2.08057
21343	Taf6	ENSMUSG00000036980	0.21598	0.0541654	0.0802714	2.08034
72307	2510002D24Rik	ENSMUSG00000071632	0.218957	0.0541979	0.0803075	2.08002
382114	D830035M03Rik	ENSMUSG00000111828	0.525063	0.0542012	0.0803075	2.07999
16591	Kl	ENSMUSG00000058488	-0.574301	0.054211	0.0803134	-2.0799
12824	Col2a1	ENSMUSG00000022483	0.586148	0.0543321	0.0804843	2.07872
53883	Celsr2	ENSMUSG00000068740	0.410469	0.0543629	0.0805214	2.07842
11883	Arsa	ENSMUSG00000022620	0.237998	0.0543706	0.0805243	2.07835
73545	1700094D03Rik	ENSMUSG00000027942	0.12761	0.0544035	0.0805644	2.07803
399568	BC052040	ENSMUSG00000040282	0.20063	0.0544135	0.0805683	2.07793
18606	Enpp2	ENSMUSG00000022425	-0.449463	0.0544177	0.0805683	-2.07789
78914	Nadsyn1	ENSMUSG00000031090	0.355645	0.0544642	0.0806286	2.07744
227526	Cdnf	ENSMUSG00000039496	-0.251443	0.0545272	0.0807135	-2.07683
79560	Ublcp1	ENSMUSG00000041231	-0.188362	0.054582	0.080786	-2.0763
223658	Mroh1	ENSMUSG00000022558	0.428914	0.0545978	0.0808009	2.07615
70533	Btf3l4	ENSMUSG00000028568	-0.174413	0.0546067	0.0808055	-2.07606
226419	Dyrk3	ENSMUSG00000016526	-0.170808	0.0546662	0.0808849	-2.07549
66789	Alg14	ENSMUSG00000039887	0.160569	0.0547206	0.0809568	2.07496
338337	Cog3	ENSMUSG00000034893	-0.130788	0.0547414	0.0809791	-2.07476
14809	Grik5	ENSMUSG00000003378	0.427111	0.0548043	0.0810635	2.07416
381318	Nsl1	ENSMUSG00000062510	0.351797	0.0548372	0.0811036	2.07384
100382	AW011738	ENSMUSG00000078349	0.612681	0.054865	0.081136	2.07357
75686	Nudt16	ENSMUSG00000032565	-0.188078	0.0548841	0.0811558	-2.07339
73316	Calr3	ENSMUSG00000019732	-0.229679	0.0549014	0.0811728	-2.07322
26946	Trpc7	ENSMUSG00000021541	0.372312	0.0549281	0.0812037	2.07297
18159	Nppc	ENSMUSG00000026241	-0.662695	0.0550863	0.0814202	-2.07145
114641	Rpl31	ENSMUSG00000073702	0.167579	0.0551235	0.0814666	2.07109
259302	Srgap3	ENSMUSG00000030257	0.155409	0.0551882	0.0815536	2.07047
69228	Zfp746	ENSMUSG00000057691	0.116668	0.0552102	0.0815775	2.07026
102442	Dennd4a	ENSMUSG00000053641	-0.217757	0.0552893	0.0816732	-2.06951
11757	Prdx3	ENSMUSG00000024997	-0.147468	0.0552896	0.0816732	-2.0695
67561	Wdr48	ENSMUSG00000032512	-0.146708	0.0552925	0.0816732	-2.06948
635702	Naaladl2	ENSMUSG00000102758	0.322515	0.0553375	0.0817254	2.06905
105663	Thtpa	ENSMUSG00000045691	0.158043	0.0553395	0.0817254	2.06903
30944	Zfp354c	ENSMUSG00000044807	-0.243101	0.0553536	0.0817375	-2.06889
224092	Lsg1	ENSMUSG00000022538	0.164639	0.0553866	0.0817776	2.06858
330064	Slc5a6	ENSMUSG00000006641	0.220254	0.0554431	0.0818524	2.06804
71853	Pdia6	ENSMUSG00000020571	0.175907	0.0554636	0.0818739	2.06785
213012	Abhd10	ENSMUSG00000033157	-0.180648	0.0554872	0.0819002	-2.06762
319455	Pld5	ENSMUSG00000055214	0.391916	0.0555273	0.0819508	2.06724
24135	Zfp68	ENSMUSG00000058291	-0.197876	0.0557381	0.0822531	-2.06524
67685	Dnaaf4	ENSMUSG00000092192	-0.208403	0.0558595	0.0824236	-2.06409
75692	Nr2c2ap	ENSMUSG00000071078	0.346394	0.055905	0.0824821	2.06366
20378	Frzb	ENSMUSG00000027004	-0.404842	0.0559162	0.0824899	-2.06355
23955	Nek4	ENSMUSG00000021918	-0.208763	0.055951	0.0825268	-2.06322
71785	Pdgfd	ENSMUSG00000032006	0.191333	0.0559531	0.0825268	2.0632
171180	Syt12	ENSMUSG00000049303	0.462422	0.0559607	0.0825294	2.06313
21817	Tgm2	ENSMUSG00000037820	0.467263	0.0560088	0.0825915	2.06268
235320	Zbtb16	ENSMUSG00000066687	-0.183485	0.0560884	0.0827002	-2.06193
214469	Fam168b	ENSMUSG00000037503	0.115182	0.0561295	0.0827521	2.06154
12354	Car7	ENSMUSG00000031883	-0.453015	0.0561648	0.0827953	-2.06121
232491	Pyroxd1	ENSMUSG00000041671	0.183098	0.0561793	0.082808	2.06107
208266	Dot1l	ENSMUSG00000061589	-0.285096	0.0563198	0.0830064	-2.05975
67387	Unc50	ENSMUSG00000026111	-0.154453	0.0563771	0.0830733	-2.05921
215819	Nhsl1	ENSMUSG00000039835	0.169895	0.0564351	0.0831499	2.05867
68241	Mcrip2	ENSMUSG00000025732	0.607429	0.0564748	0.0831998	2.0583
66262	Ing5	ENSMUSG00000026283	-0.170222	0.0566752	0.0834861	-2.05642
50529	Mrps7	ENSMUSG00000046756	0.249531	0.0567369	0.0835682	2.05585
17260	Mef2c	ENSMUSG00000005583	-0.315071	0.0567986	0.0836503	-2.05527
68916	Cdkal1	ENSMUSG00000006191	-0.204861	0.0569234	0.0838252	-2.05411
22099	Tsn	ENSMUSG00000026374	-0.17399	0.0569297	0.0838256	-2.05405
216618	Cfap36	ENSMUSG00000020462	-0.205476	0.0569639	0.0838672	-2.05374
78755	Fam122b	ENSMUSG00000036022	0.224234	0.0569769	0.0838775	2.05362
66449	Pam16	ENSMUSG00000014301	0.281188	0.0570469	0.0839717	2.05297
99375	Cul4a	ENSMUSG00000031446	0.119616	0.0570533	0.0839723	2.05291
68764	Cdhr3	ENSMUSG00000035860	0.469757	0.0572244	0.0842152	2.05132
381605	Tbc1d2	ENSMUSG00000039813	0.458903	0.0572773	0.0842843	2.05083
78752	Csgalnact2	ENSMUSG00000042042	-0.244143	0.0573669	0.0844072	-2.05
240034	Zfp760	ENSMUSG00000067928	0.266003	0.0574269	0.0844814	2.04945
17760	Map6	ENSMUSG00000055407	-0.237672	0.0574294	0.0844814	-2.04943
21646	Tcte2	ENSMUSG00000038347	0.328009	0.0574479	0.0844996	2.04926
68966	Ngdn	ENSMUSG00000022204	0.236248	0.0575479	0.0846379	2.04833
74204	Xpo6	ENSMUSG00000000131	-0.128656	0.0576988	0.0848508	-2.04695
17300	Foxc1	ENSMUSG00000050295	0.404844	0.0577978	0.0849874	2.04604
378937	Lrrc24	ENSMUSG00000033707	0.432164	0.0579429	0.0851751	2.04471
20872	Stk16	ENSMUSG00000026201	0.177851	0.0579437	0.0851751	2.0447
54611	Pde3a	ENSMUSG00000041741	-0.339215	0.0579555	0.0851836	-2.04459
66043	Atp5d	ENSMUSG00000003072	0.545447	0.0580025	0.0852436	2.04417
116838	Rims2	ENSMUSG00000037386	-0.220239	0.0580777	0.0853451	-2.04348
74580	Pyroxd2	ENSMUSG00000060224	0.694306	0.0581424	0.0854312	2.04289
67381	Med4	ENSMUSG00000022109	-0.126119	0.0582489	0.0855748	-2.04192
245469	Pdzd4	ENSMUSG00000002006	-0.212896	0.0582524	0.0855748	-2.04189
320315	A330048O09Rik	ENSMUSG00000097326	0.303684	0.0583074	0.0856467	2.04139
66054	Cndp2	ENSMUSG00000024644	0.126163	0.0583593	0.0857067	2.04091
109889	Mzf1	ENSMUSG00000030380	0.550286	0.0583605	0.0857067	2.0409
140629	Ubox5	ENSMUSG00000027300	-0.154121	0.0584202	0.0857853	-2.04036
14827	Pdia3	ENSMUSG00000027248	-0.212572	0.0585004	0.0858914	-2.03963
72190	2510009E07Rik	ENSMUSG00000043391	-0.143235	0.0585048	0.0858914	-2.03959
26919	Zfp346	ENSMUSG00000021481	-0.132502	0.058679	0.0861381	-2.03802
234624	A330008L17Rik	ENSMUSG00000052479	-0.475479	0.0586855	0.0861387	-2.03796
22271	Upp1	ENSMUSG00000020407	0.317153	0.0587886	0.0862719	2.03703
108168395	Gm45871	ENSMUSG00000110277	-0.273249	0.0589542	0.0865058	-2.03553
230316	Megf9	ENSMUSG00000039270	0.330337	0.059007	0.0865741	2.03506
104103	Airn	ENSMUSG00000078247	-0.412759	0.0590527	0.0866321	-2.03465
58182	Prokr1	ENSMUSG00000049409	0.53487	0.0591121	0.0867101	2.03411
68431	Fbxl15	ENSMUSG00000025226	0.522642	0.0592041	0.086836	2.03329
240121	Fsd1	ENSMUSG00000011589	0.480904	0.05931	0.0869722	2.03234
67099	Mettl21a	ENSMUSG00000025956	0.180455	0.0593157	0.0869722	2.03229
56384	Letm1	ENSMUSG00000005299	0.203609	0.0594575	0.0871711	2.03102
231872	Aimp2	ENSMUSG00000029610	0.270269	0.0595019	0.0872271	2.03062
68260	Trmt12	ENSMUSG00000037085	-0.158469	0.0595296	0.0872584	-2.03037
68477	Rmnd5a	ENSMUSG00000002222	-0.195094	0.0595788	0.0873214	-2.02993
102791	Tcta	ENSMUSG00000039461	0.141394	0.0596059	0.0873519	2.02969
59049	Slc22a17	ENSMUSG00000022199	0.450264	0.0597394	0.0875384	2.0285
93709	Pcdhga1	ENSMUSG00000103144	-0.259714	0.0598478	0.0876876	-2.02754
75646	Rai14	ENSMUSG00000022246	0.325527	0.0598538	0.0876876	2.02749
225651	Mppe1	ENSMUSG00000062526	-0.221793	0.0599693	0.0878476	-2.02646
13424	Dync1h1	ENSMUSG00000018707	0.34389	0.059986	0.0878629	2.02631
75985	Rab30	ENSMUSG00000030643	-0.284878	0.0599989	0.0878726	-2.0262
66271	Tmem126a	ENSMUSG00000030615	-0.224804	0.0600597	0.0879524	-2.02566
59043	Wsb2	ENSMUSG00000029364	-0.192761	0.0601477	0.088072	-2.02488
319601	Zfp653	ENSMUSG00000038895	0.477782	0.0602328	0.0881875	2.02413
73040	2900052N01Rik	ENSMUSG00000099696	-0.527493	0.0603394	0.0883343	-2.02319
17136	Mag	ENSMUSG00000036634	-2.67456	0.0604154	0.0884363	-2.02252
217705	Fam161b	ENSMUSG00000021234	0.160236	0.0604483	0.0884751	2.02223
212127	Proser1	ENSMUSG00000049504	0.148049	0.0604808	0.0885135	2.02194
381379	Med19	ENSMUSG00000027080	-0.116226	0.0604939	0.0885234	-2.02183
50523	Lats2	ENSMUSG00000021959	0.17963	0.0605977	0.0886659	2.02092
230809	Pdik1l	ENSMUSG00000050890	-0.223215	0.0606091	0.0886703	-2.02082
69806	Slc39a11	ENSMUSG00000041654	0.175612	0.0606159	0.0886703	2.02076
233406	Prc1	ENSMUSG00000038943	0.368911	0.0607826	0.0888992	2.0193
213248	Wdr49	ENSMUSG00000104301	0.571356	0.0607919	0.0889036	2.01921
76987	Hdhd2	ENSMUSG00000025421	0.125829	0.0608044	0.0889125	2.01911
14537	Gcnt1	ENSMUSG00000038843	0.541644	0.060811	0.0889129	2.01905
27279	Tnfrsf12a	ENSMUSG00000023905	0.317989	0.0608901	0.0890192	2.01836
66841	Etfdh	ENSMUSG00000027809	0.139039	0.0609236	0.0890588	2.01806
15234	Hgf	ENSMUSG00000028864	-0.457667	0.0609917	0.0891491	-2.01747
433771	Micos10	ENSMUSG00000050608	-0.175284	0.0610683	0.0892517	-2.0168
74563	Rasgef1c	ENSMUSG00000020374	-0.271738	0.0611063	0.0892979	-2.01647
14733	Gpc1	ENSMUSG00000034220	0.479714	0.0611247	0.0893154	2.01631
21353	Tank	ENSMUSG00000064289	-0.207741	0.0611562	0.0893521	-2.01603
101994	Champ1	ENSMUSG00000047710	0.111149	0.0611931	0.0893967	2.01571
269060	Dagla	ENSMUSG00000035735	0.485065	0.0612385	0.0894536	2.01532
545539	Gm15417	ENSMUSG00000074466	0.277061	0.0612721	0.0894934	2.01502
66694	Uqcrfs1	ENSMUSG00000038462	-0.120017	0.0613298	0.0895682	-2.01452
244864	Layn	ENSMUSG00000060594	-0.45324	0.0614075	0.0896724	-2.01385
664883	Nova1	ENSMUSG00000021047	-0.298718	0.0614218	0.0896839	-2.01372
64656	Mrps23	ENSMUSG00000023723	0.169905	0.0614519	0.0897185	2.01346
217370	Cybc1	ENSMUSG00000039294	0.145407	0.061533	0.0898275	2.01276
99982	Kdm1a	ENSMUSG00000036940	-0.148745	0.0615835	0.0898837	-2.01232
71492	Bbs7	ENSMUSG00000037325	-0.177695	0.0615844	0.0898837	-2.01232
218820	Zfp503	ENSMUSG00000039081	0.362236	0.0616212	0.0899281	2.012
329739	Fam102b	ENSMUSG00000040339	-0.236909	0.0616516	0.0899631	-2.01173
245866	Ift52	ENSMUSG00000017858	0.165991	0.0616722	0.0899837	2.01156
109229	Fam118b	ENSMUSG00000050471	-0.166544	0.0617655	0.0901104	-2.01075
117150	Pip4k2c	ENSMUSG00000025417	-0.119187	0.0617962	0.0901458	-2.01049
102294	Cyp4v3	ENSMUSG00000079057	0.21709	0.0618324	0.0901892	2.01017
19210	Ptdss1	ENSMUSG00000021518	-0.132778	0.0618719	0.0902374	-2.00983
84112	Sucnr1	ENSMUSG00000027762	0.578787	0.0619006	0.0902698	2.00959
270624	Spin4	ENSMUSG00000071722	0.325545	0.0621048	0.0905582	2.00783
56012	Pgam2	ENSMUSG00000020475	-0.727864	0.0621656	0.0906353	-2.00731
67141	Fbxo5	ENSMUSG00000019773	0.571087	0.0621707	0.0906353	2.00726
382038	Urb2	ENSMUSG00000031976	-0.187707	0.062249	0.09074	-2.00659
320799	Zhx3	ENSMUSG00000035877	0.260129	0.0623795	0.0909207	2.00547
11783	Apaf1	ENSMUSG00000019979	0.165467	0.062421	0.0909718	2.00512
74754	Dhcr24	ENSMUSG00000034926	-0.395368	0.0625232	0.0911112	-2.00425
67885	Mtln	ENSMUSG00000051319	-0.221048	0.0627438	0.0914231	-2.00237
12854	Cort	ENSMUSG00000028971	-0.546646	0.0628203	0.0915251	-2.00172
68292	Stt3b	ENSMUSG00000032437	0.112378	0.0628427	0.0915482	2.00153
230908	Tardbp	ENSMUSG00000041459	-0.168226	0.0629095	0.0916359	-2.00096
319618	Dcp1b	ENSMUSG00000041477	0.242688	0.0629746	0.0917161	2.00041
268395	Mpg	ENSMUSG00000020287	0.417171	0.0629777	0.0917161	2.00038
75731	Idnk	ENSMUSG00000050002	0.167311	0.0630681	0.0918382	1.99961
269224	Pask	ENSMUSG00000026274	0.314853	0.0631215	0.0919033	1.99916
19720	Trim27	ENSMUSG00000021326	-0.154327	0.0631259	0.0919033	-1.99912
104444	Rexo2	ENSMUSG00000032026	0.113913	0.0631694	0.091952	1.99876
104771	Jkamp	ENSMUSG00000005078	-0.129581	0.0631726	0.091952	-1.99873
218952	Fermt2	ENSMUSG00000037712	-0.210759	0.0632814	0.0921008	-1.99781
72026	Trmu	ENSMUSG00000022386	0.224877	0.0633311	0.0921635	1.99739
432879	Kbtbd6	ENSMUSG00000075502	-0.474183	0.0633442	0.092173	-1.99728
320633	Zbtb26	ENSMUSG00000050714	0.343677	0.0633543	0.092178	1.99719
67797	Snrnp48	ENSMUSG00000021431	-0.231265	0.0633944	0.0922268	-1.99686
77891	Ube2s	ENSMUSG00000060860	0.236804	0.0634319	0.0922718	1.99654
212999	Tnpo2	ENSMUSG00000031691	-0.177541	0.0635053	0.092369	-1.99592
22680	Zfp207	ENSMUSG00000017421	0.124703	0.0635556	0.0924228	1.9955
110893	Slc8a3	ENSMUSG00000079055	-0.234597	0.0636782	0.0925893	-1.99447
434484	Sp140	ENSMUSG00000070031	0.506638	0.0636833	0.0925893	1.99443
24127	Xrn1	ENSMUSG00000032410	-0.274071	0.0636931	0.0925939	-1.99434
11536	Gpr182	ENSMUSG00000058396	0.875664	0.0637519	0.0926697	1.99385
69556	Bod1	ENSMUSG00000044502	-0.132989	0.0638538	0.0928082	-1.993
18190	Nrxn2	ENSMUSG00000033768	0.437848	0.0638852	0.0928441	1.99273
399603	Lratd2	ENSMUSG00000072568	0.295463	0.0639875	0.0929832	1.99188
140858	Wdr5	ENSMUSG00000026917	-0.169258	0.0640225	0.0930244	-1.99158
110821	Pcca	ENSMUSG00000041650	0.12052	0.0640375	0.0930364	1.99146
68971	Tamm41	ENSMUSG00000030316	0.19293	0.0641053	0.0931253	1.99089
72413	Kcnmb2	ENSMUSG00000037610	-0.220423	0.0641233	0.0931417	-1.99074
69784	1500009L16Rik	ENSMUSG00000087651	0.209807	0.0641336	0.0931471	1.99066
382034	Gse1	ENSMUSG00000031822	0.447284	0.0643299	0.0934039	1.98902
18826	Lcp1	ENSMUSG00000021998	0.447856	0.0643303	0.0934039	1.98902
239839	Ccdc14	ENSMUSG00000022833	0.239035	0.0643305	0.0934039	1.98902
56224	Tspan5	ENSMUSG00000028152	-0.147898	0.0643815	0.0934682	-1.98859
216197	Ckap4	ENSMUSG00000046841	0.200716	0.0645396	0.0936839	1.98728
20666	Sox11	ENSMUSG00000063632	-0.385499	0.0645435	0.0936839	-1.98725
11732	Ank	ENSMUSG00000022265	0.158276	0.0646456	0.0938224	1.9864
26611	Rcn2	ENSMUSG00000032320	0.219003	0.0646819	0.0938653	1.9861
76763	Mospd2	ENSMUSG00000061778	-0.217657	0.0647643	0.0939751	-1.98542
67725	Nudt13	ENSMUSG00000021809	0.185849	0.0647912	0.0940045	1.9852
16834	Cog1	ENSMUSG00000018661	0.289971	0.0648161	0.0940308	1.98499
238831	Ppwd1	ENSMUSG00000021713	-0.208975	0.0648358	0.0940496	-1.98483
233405	Vps33b	ENSMUSG00000030534	-0.166433	0.064967	0.0942203	-1.98375
17540	Mrvi1	ENSMUSG00000005611	0.583396	0.0649888	0.0942422	1.98357
214133	Tet2	ENSMUSG00000040943	-0.289609	0.0650202	0.0942779	-1.98331
13542	Dvl1	ENSMUSG00000029071	0.311629	0.0650537	0.0943168	1.98303
497652	Acd	ENSMUSG00000038000	0.283186	0.0651008	0.0943753	1.98264
14712	Gnpat	ENSMUSG00000031985	-0.113449	0.0652083	0.0945213	-1.98176
67869	Paip2	ENSMUSG00000037058	-0.151627	0.0652384	0.0945551	-1.98151
68545	Ecscr	ENSMUSG00000073599	0.549091	0.0653688	0.0947343	1.98044
18504	Pax2	ENSMUSG00000004231	0.656148	0.0653936	0.0947603	1.98024
24071	Synj2bp	ENSMUSG00000090935	-0.134358	0.0654017	0.0947623	-1.98017
108760	Galnt16	ENSMUSG00000021130	0.228475	0.0654184	0.0947767	1.98003
68011	Snrpg	ENSMUSG00000057278	0.170984	0.0654391	0.0947968	1.97987
56334	Tmed2	ENSMUSG00000029390	-0.184415	0.0654635	0.0948224	-1.97967
52892	Sco1	ENSMUSG00000069844	-0.205742	0.0654911	0.0948525	-1.97944
15384	Hnrnpab	ENSMUSG00000020358	-0.118259	0.0655255	0.0948925	-1.97916
12867	Cox7c	ENSMUSG00000017778	0.291494	0.0655856	0.0949696	1.97867
224530	Acat3	ENSMUSG00000062480	-0.495552	0.0655957	0.0949743	-1.97858
78100	Msantd4	ENSMUSG00000041124	-0.163626	0.0656024	0.0949743	-1.97853
239017	Ogdhl	ENSMUSG00000021913	0.256073	0.0657247	0.0951415	1.97753
636104	Cfap47	ENSMUSG00000073077	0.364087	0.0657611	0.0951843	1.97723
13616	Edn3	ENSMUSG00000027524	0.403641	0.0658347	0.0952809	1.97663
353499	Tmc4	ENSMUSG00000019734	0.36254	0.0658432	0.0952827	1.97656
319660	Agmo	ENSMUSG00000050103	0.347864	0.0658496	0.0952827	1.97651
74330	Dnajc14	ENSMUSG00000025354	0.104883	0.0658817	0.0953194	1.97625
20610	Sumo3	ENSMUSG00000020265	-0.161874	0.0659075	0.0953469	-1.97604
18125	Nos1	ENSMUSG00000029361	0.2594	0.0659192	0.0953531	1.97595
20280	Scp2	ENSMUSG00000028603	0.178176	0.0659289	0.0953531	1.97587
384569	Nova2	ENSMUSG00000030411	-0.208475	0.0659365	0.0953531	-1.9758
19334	Rab22a	ENSMUSG00000027519	0.12108	0.0659392	0.0953531	1.97578
13116	Cyp46a1	ENSMUSG00000021259	0.219878	0.0660337	0.0954799	1.97502
72567	Bclaf1	ENSMUSG00000037608	-0.240529	0.066276	0.0958203	-1.97305
20608	Sstr4	ENSMUSG00000037014	-0.561302	0.0662961	0.0958389	-1.97289
67846	Tmem39a	ENSMUSG00000002845	0.225658	0.0663025	0.0958389	1.97283
240119	St6gal2	ENSMUSG00000024172	-0.306466	0.0663206	0.0958552	-1.97269
71336	Rbks	ENSMUSG00000029136	0.295298	0.0664183	0.0959865	1.9719
327942	Pigl	ENSMUSG00000014245	-0.213046	0.066464	0.0960425	-1.97153
68262	Agpat4	ENSMUSG00000023827	-0.254368	0.0664903	0.0960706	-1.97132
19941	Rpl26	ENSMUSG00000060938	0.178013	0.0665958	0.0962131	1.97047
13848	Ephb6	ENSMUSG00000029869	0.548465	0.0666521	0.0962796	1.97001
19122	Prnp	ENSMUSG00000079037	-0.0970508	0.0666556	0.0962796	-1.96998
22759	Zfp97	ENSMUSG00000095990	-0.270563	0.0666751	0.0962977	-1.96983
207182	Ggt7	ENSMUSG00000027603	-0.331505	0.066717	0.0963484	-1.96949
20018	Polr1d	ENSMUSG00000029642	-0.167657	0.0667874	0.09644	-1.96892
68327	Tsr3	ENSMUSG00000015126	0.219016	0.0668707	0.0965503	1.96825
78796	Zcchc4	ENSMUSG00000029179	-0.159561	0.0669089	0.0965954	-1.96795
70683	Utp20	ENSMUSG00000004356	-0.211566	0.0669736	0.0966789	-1.96743
52023	Pibf1	ENSMUSG00000022064	-0.221184	0.0670008	0.0967082	-1.96721
268880	Xxylt1	ENSMUSG00000047434	0.153784	0.0670221	0.096729	1.96704
74470	Cep72	ENSMUSG00000021572	0.324044	0.0670703	0.0967884	1.96665
66684	Tceal8	ENSMUSG00000051579	-0.182459	0.0670797	0.096792	-1.96658
20196	S100a13	ENSMUSG00000042312	0.223081	0.0671036	0.0968166	1.96638
64011	Nrgn	ENSMUSG00000053310	-0.483638	0.0671549	0.0968806	-1.96597
67511	Tmed9	ENSMUSG00000058569	0.22005	0.0671824	0.0969102	1.96575
224432	Scaf4	ENSMUSG00000022983	0.152551	0.0672583	0.0970097	1.96515
434353	A330074K22Rik	ENSMUSG00000097960	0.320472	0.0673076	0.0970708	1.96475
14773	Grk5	ENSMUSG00000003228	-0.23214	0.0673358	0.0971014	-1.96453
52443	Mrpl48	ENSMUSG00000030706	-0.158493	0.0673929	0.0971738	-1.96407
243931	Tshz3	ENSMUSG00000021217	0.210491	0.0674223	0.097206	1.96384
67605	Akt1s1	ENSMUSG00000011096	0.336607	0.0674298	0.097207	1.96378
68559	Pdrg1	ENSMUSG00000027472	0.18226	0.0674404	0.0972121	1.96369
22393	Wfs1	ENSMUSG00000039474	-0.355457	0.0675799	0.0974031	-1.96258
18718	Pip4k2a	ENSMUSG00000026737	0.211041	0.0676657	0.0975167	1.9619
224008	Spidr	ENSMUSG00000041974	-0.257054	0.0677064	0.0975654	-1.96158
65256	Asb2	ENSMUSG00000021200	0.975124	0.0677819	0.0976641	1.96098
76867	Rhbdd1	ENSMUSG00000026142	-0.224334	0.0678074	0.0976908	-1.96078
53325	Banp	ENSMUSG00000025316	0.363668	0.0678427	0.0977315	1.9605
11886	Asah1	ENSMUSG00000031591	-0.179868	0.067933	0.0978515	-1.95978
229776	Cdc14a	ENSMUSG00000033502	0.29474	0.0679489	0.0978643	1.95965
66074	Tmem167	ENSMUSG00000012422	-0.176074	0.0679718	0.0978873	-1.95947
56213	Htra1	ENSMUSG00000006205	-0.195777	0.0680046	0.0979244	-1.95921
13859	Eps15l1	ENSMUSG00000006276	0.14819	0.0681679	0.0981494	1.95792
229900	Gbp7	ENSMUSG00000040253	0.383561	0.0682236	0.0982195	1.95748
17722	ND6	ENSMUSG00000064368	-0.490183	0.0682685	0.098274	-1.95713
208624	Alg3	ENSMUSG00000033809	0.245797	0.0683553	0.0983853	1.95645
13829	Dmtn	ENSMUSG00000022099	-0.305733	0.0683599	0.0983853	-1.95641
226414	Dars	ENSMUSG00000026356	-0.137125	0.0683808	0.0984053	-1.95624
213541	Ythdf2	ENSMUSG00000040025	-0.150368	0.068405	0.09843	-1.95605
99889	Arfip1	ENSMUSG00000074513	0.182875	0.0684509	0.0984859	1.95569
67049	Pus3	ENSMUSG00000032103	-0.190678	0.0685398	0.0986036	-1.95499
237211	Fancb	ENSMUSG00000047757	-0.285209	0.0686534	0.0987569	-1.9541
213539	Bag2	ENSMUSG00000042215	-0.167323	0.0688024	0.0989611	-1.95293
68133	Gcsh	ENSMUSG00000034424	-0.192574	0.0690858	0.0993482	-1.95072
330953	Hcn4	ENSMUSG00000032338	-0.227055	0.0692325	0.0995489	-1.94958
68999	Anapc10	ENSMUSG00000036977	-0.19839	0.069292	0.0996178	-1.94911
94219	Cnnm2	ENSMUSG00000064105	-0.136468	0.0692947	0.0996178	-1.94909
13205	Ddx3x	ENSMUSG00000000787	-0.211242	0.0697115	0.100207	-1.94586
218215	Rnf144b	ENSMUSG00000038068	0.215384	0.0698557	0.100402	1.94474
74388	Dpp8	ENSMUSG00000032393	-0.210197	0.0698619	0.100402	-1.9447
72114	Zbed3	ENSMUSG00000041995	0.189767	0.0699458	0.100507	1.94405
12499	Entpd5	ENSMUSG00000021236	0.149899	0.069949	0.100507	1.94402
219149	Xkr6	ENSMUSG00000035067	-0.389077	0.0699724	0.100529	-1.94384
76367	Trp53rkb	ENSMUSG00000042854	0.406663	0.0699786	0.100529	1.9438
105446	Gmpr2	ENSMUSG00000002326	-0.163932	0.0700233	0.100583	-1.94345
58996	Arhgap23	ENSMUSG00000049807	0.196042	0.0701173	0.100707	1.94273
100855	Tbc1d14	ENSMUSG00000029192	-0.122919	0.0701455	0.100731	-1.94251
71955	Ist1	ENSMUSG00000031729	-0.124067	0.070148	0.100731	-1.94249
30050	Fbxw2	ENSMUSG00000035949	-0.117968	0.0703462	0.101005	-1.94097
76089	Rapgef2	ENSMUSG00000062232	-0.156036	0.0704177	0.101097	-1.94042
18201	Nsmaf	ENSMUSG00000028245	0.114498	0.0705448	0.101269	1.93945
234594	Cnot1	ENSMUSG00000036550	-0.21193	0.0707017	0.101484	-1.93825
93875	Pcdhb4	ENSMUSG00000045689	-0.368937	0.070713	0.10149	-1.93816
13643	Efnb3	ENSMUSG00000003934	0.273101	0.0708809	0.10172	1.93688
76719	Kansl1	ENSMUSG00000018412	0.136072	0.070916	0.10176	1.93661
77569	Limch1	ENSMUSG00000037736	0.178639	0.0709315	0.101772	1.93649
108707	Fam207a	ENSMUSG00000032977	0.296197	0.0710409	0.101918	1.93566
626802	Gm14322	ENSMUSG00000078864	-0.315222	0.071063	0.10194	-1.93549
66921	Prpf38b	ENSMUSG00000027881	-0.214769	0.0711226	0.102015	-1.93504
109929	Zbtb25	ENSMUSG00000056459	-0.153273	0.0711541	0.102049	-1.9348
93880	Pcdhb9	ENSMUSG00000051242	-0.216778	0.071172	0.102065	-1.93466
217201	Rundc1	ENSMUSG00000035007	-0.160628	0.0712796	0.102208	-1.93385
74320	Wdr33	ENSMUSG00000024400	-0.118087	0.0713364	0.102279	-1.93342
234699	Edc4	ENSMUSG00000036270	0.200418	0.0713716	0.102319	1.93315
71519	Cyp2u1	ENSMUSG00000027983	-0.241046	0.0713985	0.102347	-1.93295
240174	Thada	ENSMUSG00000024251	0.181526	0.0714697	0.102439	1.93241
69928	Cenps	ENSMUSG00000073705	0.585602	0.0715417	0.102532	1.93186
217887	Clba1	ENSMUSG00000037594	0.218911	0.0717013	0.10275	1.93066
381305	Rc3h1	ENSMUSG00000040423	-0.267415	0.071727	0.102776	-1.93046
24014	Rnasel	ENSMUSG00000066800	-0.325657	0.0718401	0.102928	-1.92961
276846	Pigs	ENSMUSG00000041958	0.283377	0.0718953	0.102996	1.9292
109333	Pkn2	ENSMUSG00000004591	0.228146	0.072118	0.103305	1.92752
232679	Zc3hc1	ENSMUSG00000039130	-0.170854	0.0722375	0.103465	-1.92663
18226	Nup62	ENSMUSG00000109511	0.278433	0.0722522	0.103476	1.92652
70999	Naa40	ENSMUSG00000024764	0.166441	0.0723362	0.103585	1.92589
15201	Hells	ENSMUSG00000025001	-0.370679	0.0723486	0.103592	-1.92579
67678	Lsm3	ENSMUSG00000034192	-0.197575	0.0723897	0.103637	-1.92549
27801	Zdhhc8	ENSMUSG00000060166	0.386265	0.0723945	0.103637	1.92545
14389	Gab2	ENSMUSG00000004508	-0.180571	0.0724279	0.103674	-1.9252
73072	Prr36	ENSMUSG00000064125	0.315637	0.0726695	0.104009	1.9234
18536	Pcm1	ENSMUSG00000031592	-0.288715	0.0728268	0.104224	-1.92223
102193	Zdhhc7	ENSMUSG00000031823	0.23808	0.0728441	0.104238	1.9221
208890	Slc26a7	ENSMUSG00000040569	-0.665382	0.0729688	0.104395	-1.92117
381582	Tmem240	ENSMUSG00000084845	0.959134	0.0730537	0.104506	1.92054
224109	Nrros	ENSMUSG00000052384	0.481608	0.0730954	0.104555	1.92023
66680	Oser1	ENSMUSG00000035399	0.198442	0.0731306	0.104594	1.91997
110446	Acat1	ENSMUSG00000032047	-0.135137	0.073287	0.104807	-1.91881
12211	Birc6	ENSMUSG00000024073	-0.315697	0.0732985	0.104813	-1.91873
14118	Fbn1	ENSMUSG00000027204	0.538368	0.0733357	0.104846	1.91845
22697	Zscan21	ENSMUSG00000037017	0.128534	0.0733369	0.104846	1.91844
243961	Shank1	ENSMUSG00000038738	-0.27576	0.0733961	0.10492	-1.91801
64143	Ralb	ENSMUSG00000004451	0.163441	0.0734683	0.105013	1.91747
74682	Wdr35	ENSMUSG00000066643	0.173472	0.0735054	0.105055	1.9172
68278	Ddx39	ENSMUSG00000005481	0.199411	0.0735868	0.105161	1.9166
58226	Cacna1h	ENSMUSG00000024112	0.474021	0.0736382	0.105223	1.91622
68077	Nop53	ENSMUSG00000041560	0.292476	0.0736495	0.105229	1.91614
320825	Samd5	ENSMUSG00000060487	0.260139	0.073757	0.105371	1.91535
72341	Elp6	ENSMUSG00000054836	0.257301	0.0737812	0.105395	1.91517
72129	Pex13	ENSMUSG00000020283	-0.169967	0.0738598	0.105497	-1.91459
214424	Parp16	ENSMUSG00000032392	-0.18675	0.0738945	0.105536	-1.91434
227674	Ddx31	ENSMUSG00000026806	-0.262221	0.07398	0.105647	-1.91371
229503	Rrnad1	ENSMUSG00000004896	0.200286	0.0741486	0.105877	1.91247
50907	Preb	ENSMUSG00000045302	-0.150442	0.0742028	0.105943	-1.91208
64050	Yeats4	ENSMUSG00000020171	-0.14614	0.0742618	0.106017	-1.91164
192292	Nrbp1	ENSMUSG00000029148	0.1153	0.0743919	0.106184	1.91069
627049	Zfp800	ENSMUSG00000039841	-0.308457	0.0743942	0.106184	-1.91068
72739	Zkscan3	ENSMUSG00000021327	0.122469	0.0744384	0.106236	1.91035
68067	Mrnip	ENSMUSG00000020381	0.360661	0.0745619	0.106391	1.90945
239122	Setdb2	ENSMUSG00000071350	-0.263377	0.0746663	0.106529	-1.90869
70356	St13	ENSMUSG00000022403	-0.161587	0.0747094	0.10658	-1.90838
52666	Arhgef25	ENSMUSG00000019467	0.295206	0.0747726	0.106659	1.90792
27398	Mrpl2	ENSMUSG00000002767	0.287138	0.0748248	0.106721	1.90754
20733	Spint2	ENSMUSG00000074227	0.330798	0.0748316	0.106721	1.90749
20382	Srsf2	ENSMUSG00000034120	0.143714	0.0749065	0.106817	1.90695
66897	Naa16	ENSMUSG00000022020	-0.19315	0.0749141	0.106817	-1.90689
106264	0610012G03Rik	ENSMUSG00000107002	0.202491	0.0750514	0.107002	1.9059
666048	Trabd2b	ENSMUSG00000070867	0.549053	0.0750883	0.107044	1.90563
100177	Zmym6	ENSMUSG00000042408	-0.193203	0.0753187	0.107361	-1.90397
67445	C1qtnf4	ENSMUSG00000040794	1.48008	0.0753805	0.107438	1.90352
80902	Zfp202	ENSMUSG00000025602	-0.205351	0.0754901	0.107583	-1.90273
13007	Csrp1	ENSMUSG00000026421	0.160091	0.0756568	0.10781	1.90153
18845	Plxna2	ENSMUSG00000026640	-0.277437	0.0756802	0.107832	-1.90136
338364	Trim65	ENSMUSG00000054517	0.211809	0.0757151	0.107871	1.90111
76781	Mettl4	ENSMUSG00000055660	-0.264775	0.0757253	0.107875	-1.90104
53618	Fut8	ENSMUSG00000021065	-0.173654	0.0757356	0.107878	-1.90097
22272	Uqcrq	ENSMUSG00000044894	0.586746	0.0757497	0.107887	1.90086
66540	Fam107b	ENSMUSG00000026655	-0.243615	0.0757601	0.107891	-1.90079
93694	Clec2d	ENSMUSG00000030157	0.432467	0.0758491	0.108007	1.90015
76793	Snip1	ENSMUSG00000050213	0.140753	0.0760741	0.108305	1.89854
72313	Fryl	ENSMUSG00000070733	0.242582	0.0761636	0.108422	1.8979
70832	4921504A21Rik	ENSMUSG00000097626	0.521038	0.0762448	0.108526	1.89732
545725	Mterf1a	ENSMUSG00000040429	-0.272064	0.0762773	0.108561	-1.89709
230895	Vps13d	ENSMUSG00000020220	-0.270008	0.0762918	0.108571	-1.89698
18217	Ntsr2	ENSMUSG00000020591	-0.201237	0.076373	0.108675	-1.8964
71683	Gypc	ENSMUSG00000090523	0.437535	0.0764993	0.108844	1.8955
17134	Mafg	ENSMUSG00000051510	0.218169	0.0765286	0.108863	1.8953
18974	Pole2	ENSMUSG00000020974	0.42543	0.076566	0.108903	1.89503
68475	Ssna1	ENSMUSG00000026966	0.19901	0.076572	0.108903	1.89499
103963	Rpn1	ENSMUSG00000030062	-0.139789	0.0765794	0.108903	-1.89494
627214	Insyn2a	ENSMUSG00000073805	0.245933	0.0766102	0.108935	1.89472
20833	Ssrp1	ENSMUSG00000027067	0.128864	0.0766761	0.109018	1.89425
21418	Tfap2a	ENSMUSG00000021359	0.857521	0.0766875	0.109023	1.89417
14590	Ggh	ENSMUSG00000073987	0.160191	0.0767448	0.109093	1.89376
98985	Clp1	ENSMUSG00000027079	0.175682	0.0767883	0.109132	1.89345
66925	Sdhd	ENSMUSG00000000171	-0.119864	0.0767885	0.109132	-1.89345
74104	Abcb6	ENSMUSG00000026198	0.238778	0.0767955	0.109132	1.8934
17190	Mbd1	ENSMUSG00000024561	0.155877	0.0768287	0.109168	1.89316
67053	Rpp14	ENSMUSG00000023156	-0.137694	0.0768545	0.109194	-1.89298
26564	Ror2	ENSMUSG00000021464	0.685937	0.0769228	0.10928	1.8925
15574	Hus1	ENSMUSG00000020413	0.175044	0.0769326	0.109282	1.89243
20604	Sst	ENSMUSG00000004366	0.34057	0.0770003	0.10936	1.89195
75416	Nop14	ENSMUSG00000036693	-0.164901	0.0770029	0.10936	-1.89193
76161	Lamp5	ENSMUSG00000027270	0.188644	0.077075	0.109451	1.89142
76178	Coa5	ENSMUSG00000026112	-0.138447	0.0771858	0.109598	-1.89064
223838	Adamts20	ENSMUSG00000022449	-0.26591	0.0772397	0.109659	-1.89026
239510	Phf20l1	ENSMUSG00000072501	-0.224582	0.0772505	0.109659	-1.89018
213827	Arcn1	ENSMUSG00000032096	-0.179933	0.0772529	0.109659	-1.89016
81500	Sil1	ENSMUSG00000024357	0.16999	0.077261	0.10966	1.89011
12393	Runx2	ENSMUSG00000039153	0.33959	0.0772756	0.109669	1.89
19252	Dusp1	ENSMUSG00000024190	-0.542018	0.0773129	0.109708	-1.88974
26465	Zfp146	ENSMUSG00000037029	-0.109127	0.0773183	0.109708	-1.8897
66431	Oxld1	ENSMUSG00000039670	0.40111	0.0773575	0.109752	1.88943
497097	Xkr4	ENSMUSG00000051951	-0.452223	0.0774274	0.10984	-1.88893
494448	Cbx6	ENSMUSG00000089715	0.344567	0.0774627	0.109879	1.88869
231430	Cox18	ENSMUSG00000035505	-0.252491	0.0775523	0.109995	-1.88806
269113	Nup54	ENSMUSG00000034826	-0.217948	0.0775692	0.110008	-1.88794
636808	Cntnap5a	ENSMUSG00000070695	-0.410532	0.0776593	0.110124	-1.8873
22146	Tuba1c	ENSMUSG00000043091	0.53125	0.0776804	0.110143	1.88715
627191	Syndig1l	ENSMUSG00000071234	-0.261618	0.0777131	0.110178	-1.88693
16532	Kcnu1	ENSMUSG00000031576	-0.392634	0.0778864	0.110413	-1.88571
380694	Ccnjl	ENSMUSG00000044707	0.333638	0.0780421	0.110622	1.88462
320940	Atp11c	ENSMUSG00000062949	-0.392452	0.0781003	0.110694	-1.88421
93700	Pcdhgb2	ENSMUSG00000102748	0.19612	0.0781616	0.110769	1.88379
67993	Nudt12	ENSMUSG00000024228	0.204493	0.0784739	0.111201	1.88161
75504	1700013F07Rik	ENSMUSG00000027886	0.248362	0.0784881	0.111209	1.88151
23992	Prkra	ENSMUSG00000002731	0.125778	0.0785539	0.111291	1.88105
71147	Oxsm	ENSMUSG00000021786	0.185219	0.0785772	0.111309	1.88089
213452	Dstyk	ENSMUSG00000042046	-0.124454	0.0788634	0.111696	-1.8789
19228	Pth1r	ENSMUSG00000032492	0.556935	0.0788968	0.111721	1.87867
243725	Ppp1r9a	ENSMUSG00000032827	-0.263634	0.0788969	0.111721	-1.87867
319149	H3c4	ENSMUSG00000099583	0.515109	0.0790176	0.11188	1.87784
20675	Sox3	ENSMUSG00000045179	0.501601	0.0790517	0.111906	1.8776
66514	Asrgl1	ENSMUSG00000024654	0.206358	0.0790846	0.111941	1.87737
329260	Dennd1b	ENSMUSG00000056268	-0.226476	0.079158	0.112034	-1.87687
68588	Cthrc1	ENSMUSG00000054196	-0.695742	0.0792063	0.112091	-1.87653
234138	Tti2	ENSMUSG00000031577	-0.114023	0.0792154	0.112092	-1.87647
56812	Dnajb2	ENSMUSG00000026203	0.24203	0.0794035	0.112347	1.87517
71738	Mamdc2	ENSMUSG00000033207	-0.256416	0.0795368	0.112516	-1.87426
78303	H2bu2	ENSMUSG00000056895	0.504776	0.0795415	0.112516	1.87422
20402	Zfp106	ENSMUSG00000027288	-0.201131	0.0796571	0.11266	-1.87343
70951	Spata1	ENSMUSG00000028188	-0.27781	0.0799435	0.113054	-1.87147
20788	Srebf2	ENSMUSG00000022463	0.328197	0.0799796	0.113093	1.87122
11991	Hnrnpd	ENSMUSG00000000568	-0.171762	0.0800251	0.113146	-1.87091
52530	Nhp2	ENSMUSG00000001056	0.291231	0.0801091	0.113254	1.87033
66293	Snhg16	ENSMUSG00000020812	0.307321	0.0801433	0.11329	1.8701
76967	2700049A03Rik	ENSMUSG00000034601	0.178212	0.0801913	0.113347	1.86977
18519	Kat2b	ENSMUSG00000000708	0.251291	0.0802264	0.113385	1.86953
16889	Lipa	ENSMUSG00000024781	0.135806	0.0802497	0.113399	1.86937
106338	Nsun3	ENSMUSG00000050312	-0.197882	0.0802528	0.113399	-1.86935
230082	Nol6	ENSMUSG00000028430	0.317912	0.0803344	0.113503	1.8688
70252	Jpx	ENSMUSG00000097571	-0.264774	0.0805739	0.11383	-1.86717
107829	Thoc5	ENSMUSG00000034274	0.13557	0.0807336	0.114044	1.86608
69071	Tmem97	ENSMUSG00000037278	-0.151687	0.0807943	0.114118	-1.86567
668501	Zfp507	ENSMUSG00000044452	0.140773	0.0808771	0.114204	1.86511
102371	Myzap	ENSMUSG00000041361	0.253634	0.0808776	0.114204	1.86511
105841	Dennd3	ENSMUSG00000036661	0.265905	0.0808867	0.114204	1.86505
67902	Sumf2	ENSMUSG00000025538	0.238642	0.080888	0.114204	1.86504
69309	Slc16a13	ENSMUSG00000044367	0.328894	0.0809436	0.114271	1.86466
11647	Alpl	ENSMUSG00000028766	0.38725	0.0809641	0.114284	1.86452
71340	Riok1	ENSMUSG00000021428	-0.250041	0.0809689	0.114284	-1.86449
14102	Fas	ENSMUSG00000024778	0.299658	0.0809787	0.114286	1.86442
382083	Snx22	ENSMUSG00000039452	-1.32852	0.081022	0.114336	-1.86413
234378	Klhl26	ENSMUSG00000055707	0.208383	0.0810743	0.114394	1.86378
52184	Odf2l	ENSMUSG00000028256	-0.219599	0.0810799	0.114394	-1.86374
21857	Timp1	ENSMUSG00000001131	-0.638656	0.0811302	0.114445	-1.8634
353287	Clec18a	ENSMUSG00000033633	-0.525291	0.0811324	0.114445	-1.86338
66480	Rpl15	ENSMUSG00000012405	0.121738	0.0811606	0.114474	1.86319
80906	Kcnip2	ENSMUSG00000025221	-0.402888	0.0811872	0.1145	-1.86301
72056	1810055G02Rik	ENSMUSG00000035372	0.19792	0.0812457	0.114566	1.86262
67188	2700046G09Rik	ENSMUSG00000097787	0.331293	0.0812506	0.114566	1.86259
231134	Dok7	ENSMUSG00000044716	0.4534	0.0813351	0.114673	1.86202
67096	Mmachc	ENSMUSG00000028690	-0.137413	0.0813457	0.114677	-1.86194
74030	Rin2	ENSMUSG00000001768	0.216475	0.0814855	0.114862	1.861
66073	Txndc12	ENSMUSG00000028567	0.114222	0.0817936	0.115285	1.85893
27999	Fam3c	ENSMUSG00000029672	-0.146891	0.0819195	0.115451	-1.85809
102636677	Gm33680	ENSMUSG00000112054	0.437376	0.0819825	0.115528	1.85767
15528	Hspe1	ENSMUSG00000073676	-0.157111	0.0820315	0.115581	-1.85734
28071	Twistnb	ENSMUSG00000020561	-0.25346	0.0821404	0.115715	-1.85661
67590	Tctn3	ENSMUSG00000025008	-0.161124	0.0821637	0.115737	-1.85646
66939	Aagab	ENSMUSG00000037257	0.119917	0.0822572	0.115857	1.85583
16826	Ldb2	ENSMUSG00000039706	0.191528	0.0823568	0.115985	1.85517
16452	Jak2	ENSMUSG00000024789	-0.240158	0.082392	0.116023	-1.85493
330119	Adamts3	ENSMUSG00000043635	-0.470663	0.0825451	0.116227	-1.85391
243813	Leng9	ENSMUSG00000043432	0.287718	0.082575	0.116257	1.85372
223626	Them6	ENSMUSG00000056665	0.546629	0.0826285	0.116321	1.85336
276829	Smtnl2	ENSMUSG00000045667	-0.763002	0.0827212	0.11644	-1.85274
209318	Gps1	ENSMUSG00000025156	0.174357	0.0827572	0.116479	1.85251
27386	Npas3	ENSMUSG00000021010	0.204163	0.0827802	0.116499	1.85235
78895	Pus7l	ENSMUSG00000033356	-0.210704	0.0828013	0.116517	-1.85221
58172	Sertad2	ENSMUSG00000049800	0.133236	0.0828172	0.116528	1.85211
66615	Atg4b	ENSMUSG00000026280	-0.129591	0.0828827	0.116608	-1.85167
107831	Adgrb1	ENSMUSG00000034730	0.428853	0.083036	0.116812	1.85066
338355	Fkbp15	ENSMUSG00000066151	0.103099	0.0830495	0.116819	1.85057
22384	Eif4h	ENSMUSG00000040731	0.16664	0.0830955	0.116872	1.85026
78394	Ddx52	ENSMUSG00000020677	-0.16866	0.0831391	0.116922	-1.84998
666468	Atg4a	ENSMUSG00000079418	-0.285874	0.0831578	0.116937	-1.84985
16412	Itgb1	ENSMUSG00000025809	0.191259	0.0833123	0.117142	1.84883
229517	Slc25a44	ENSMUSG00000050144	-0.166809	0.0834828	0.117358	-1.84771
68572	Mrpl58	ENSMUSG00000018858	0.13862	0.083658	0.117593	1.84656
67563	Ciao3	ENSMUSG00000002280	0.267988	0.0836754	0.117605	1.84644
11764	Ap1b1	ENSMUSG00000009090	0.233405	0.0837212	0.117658	1.84614
52858	Cdipt	ENSMUSG00000030682	0.326363	0.083889	0.117882	1.84504
223332	Ranbp3l	ENSMUSG00000048424	0.648484	0.083943	0.117946	1.84468
216848	Chd3	ENSMUSG00000018474	-0.22185	0.0839599	0.117957	-1.84457
212285	Arap2	ENSMUSG00000037999	-0.267057	0.083975	0.117967	-1.84448
12532	Cdc25c	ENSMUSG00000044201	-0.800096	0.0840087	0.117992	-1.84425
72293	Nkd2	ENSMUSG00000021567	-0.308382	0.084012	0.117992	-1.84423
12572	Cdk7	ENSMUSG00000069089	-0.178841	0.0840249	0.117992	-1.84415
76775	Slc10a7	ENSMUSG00000031684	0.209957	0.0840265	0.117992	1.84414
227334	Usp40	ENSMUSG00000005501	0.143522	0.084035	0.117992	1.84408
56349	Net1	ENSMUSG00000021215	-0.37219	0.0840511	0.118003	-1.84398
30930	Vps26a	ENSMUSG00000020078	-0.146956	0.0840715	0.118014	-1.84384
20393	Sgk1	ENSMUSG00000019970	-0.358652	0.0840763	0.118014	-1.84381
107435	Hat1	ENSMUSG00000027018	-0.187968	0.0842143	0.118196	-1.84291
213119	Itga10	ENSMUSG00000090210	0.467655	0.0842317	0.118209	1.8428
320460	Vwc2l	ENSMUSG00000045648	-0.480968	0.0842841	0.118258	-1.84245
100504491	Dcdc2b	ENSMUSG00000078552	0.490274	0.0843035	0.118274	1.84233
12166	Bmpr1a	ENSMUSG00000021796	0.168983	0.0843306	0.1183	1.84215
27397	Mrpl17	ENSMUSG00000030879	-0.152111	0.0843995	0.118385	-1.8417
66053	Ppil2	ENSMUSG00000022771	0.131346	0.0844621	0.118461	1.84129
74414	Polr3c	ENSMUSG00000028099	0.118673	0.0846456	0.118703	1.8401
11676	Aldoc	ENSMUSG00000017390	0.24224	0.0846519	0.118703	1.84006
106529	Tecr	ENSMUSG00000031708	0.325565	0.0846745	0.118723	1.83991
12488	Cd2ap	ENSMUSG00000061665	0.258373	0.0848624	0.118974	1.83869
268902	Robo2	ENSMUSG00000052516	-0.165873	0.0849539	0.119091	-1.8381
72415	Sgo1	ENSMUSG00000023940	0.349579	0.0852516	0.119496	1.83617
76816	Sdccag8	ENSMUSG00000026504	0.170377	0.0852804	0.119524	1.83598
20588	Smarcc1	ENSMUSG00000032481	-0.140631	0.0853408	0.119597	-1.83559
229700	Rbm15	ENSMUSG00000048109	-0.177472	0.0853599	0.119612	-1.83547
320844	Amigo3	ENSMUSG00000032593	0.313005	0.0854495	0.119725	1.83489
207952	Klhl25	ENSMUSG00000055652	0.28944	0.0854919	0.119773	1.83462
23825	Banf1	ENSMUSG00000024844	0.216265	0.0855385	0.119826	1.83432
26891	Cops4	ENSMUSG00000035297	-0.118637	0.0855733	0.119863	-1.83409
29807	Tpk1	ENSMUSG00000029735	0.202152	0.0856531	0.119962	1.83358
328580	Tubgcp6	ENSMUSG00000051786	0.19348	0.0857095	0.120029	1.83322
18163	Ctnnd2	ENSMUSG00000022240	0.148966	0.0857756	0.12011	1.83279
76547	Tmem101	ENSMUSG00000020921	0.2873	0.0858038	0.120137	1.83261
102443351	Xntrpc	ENSMUSG00000070425	0.532004	0.0859195	0.120287	1.83187
59002	Wrap73	ENSMUSG00000029029	0.461546	0.085942	0.120307	1.83172
224585	Zfp160	ENSMUSG00000067942	-0.212363	0.0859569	0.120315	-1.83163
67460	Decr1	ENSMUSG00000028223	0.163364	0.0859775	0.120332	1.83149
226470	Zbtb41	ENSMUSG00000033964	-0.26894	0.08599	0.120338	-1.83141
170731	Mfn2	ENSMUSG00000029020	-0.126917	0.0862633	0.120708	-1.82966
69675	Pxdn	ENSMUSG00000020674	0.203449	0.0863189	0.120774	1.82931
230751	Oscp1	ENSMUSG00000042616	0.126281	0.0863673	0.120821	1.829
97761	Sgsm2	ENSMUSG00000038351	0.304411	0.0863698	0.120821	1.82898
57773	Wdr4	ENSMUSG00000024037	0.242437	0.0864507	0.120922	1.82847
13714	Elk4	ENSMUSG00000026436	-0.242951	0.0865996	0.121118	-1.82752
100515	Zfp518b	ENSMUSG00000046572	0.203375	0.0867925	0.121376	1.82629
21384	Tbx15	ENSMUSG00000027868	0.429664	0.0869772	0.121622	1.82511
13610	S1pr3	ENSMUSG00000067586	0.364064	0.0870035	0.121646	1.82495
381695	N4bp2l2	ENSMUSG00000029655	-0.247393	0.0874212	0.122194	-1.8223
72309	Tmem158	ENSMUSG00000054871	0.335243	0.0874506	0.122223	1.82211
380855	Rsl1	ENSMUSG00000058900	-0.343294	0.0874645	0.12223	-1.82203
108841	Rdh13	ENSMUSG00000008435	-0.13927	0.0874875	0.12225	-1.82188
22230	Ufd1	ENSMUSG00000005262	-0.124358	0.0875108	0.12227	-1.82173
69573	Hilpda	ENSMUSG00000043421	-0.370042	0.0876406	0.122439	-1.82091
211770	Trib1	ENSMUSG00000032501	-0.315613	0.0876609	0.122455	-1.82079
100383	Bsdc1	ENSMUSG00000040859	0.141772	0.0877137	0.122517	1.82045
241311	Zbtb34	ENSMUSG00000068966	0.234039	0.0877483	0.122553	1.82024
21808	Tgfb2	ENSMUSG00000039239	-0.499225	0.0877609	0.122558	-1.82016
12491	Cd36	ENSMUSG00000002944	-0.836792	0.08778	0.122573	-1.82004
22022	Tpst2	ENSMUSG00000029344	0.35811	0.0880072	0.122878	1.81861
51797	Ctps	ENSMUSG00000028633	-0.15838	0.08806	0.122939	-1.81827
73516	1700086O06Rik	ENSMUSG00000097080	0.363966	0.0880836	0.12296	1.81813
17708	COX1	ENSMUSG00000064351	-0.384759	0.0881377	0.123013	-1.81779
107971	Frs3	ENSMUSG00000023266	0.412181	0.0881392	0.123013	1.81778
18704	Pik3c2a	ENSMUSG00000030660	-0.288207	0.0881488	0.123014	-1.81772
59026	Huwe1	ENSMUSG00000025261	-0.256476	0.0883586	0.123294	-1.8164
67538	Zswim3	ENSMUSG00000045822	-0.180129	0.0883891	0.123325	-1.81621
16882	Lig3	ENSMUSG00000020697	-0.172163	0.0884004	0.123328	-1.81614
320817	Atad2b	ENSMUSG00000052812	-0.251343	0.0884121	0.123332	-1.81607
54169	Kat6b	ENSMUSG00000021767	0.211464	0.0884249	0.123338	1.81599
545276	Gal3st3	ENSMUSG00000047658	-0.366418	0.0885318	0.123474	-1.81532
66259	Camk2n1	ENSMUSG00000046447	-0.198532	0.0885699	0.123515	-1.81508
56748	Nfu1	ENSMUSG00000029993	-0.128382	0.0887434	0.123745	-1.814
212712	Satb2	ENSMUSG00000038331	-0.219145	0.0888502	0.123881	-1.81333
56454	Aldh18a1	ENSMUSG00000025007	-0.21672	0.0888807	0.123912	-1.81314
73158	Larp1	ENSMUSG00000037331	0.109714	0.0889896	0.124051	1.81246
22640	Zfp1	ENSMUSG00000055835	-0.139883	0.0890459	0.124117	-1.81211
20683	Sp1	ENSMUSG00000001280	0.197172	0.0891352	0.124229	1.81156
654804	4732471J01Rik	ENSMUSG00000053714	0.30488	0.0892083	0.124319	1.8111
68079	Pdcd2l	ENSMUSG00000002635	0.185227	0.0892228	0.124326	1.81101
22627	Ywhae	ENSMUSG00000020849	-0.120252	0.0892868	0.124403	-1.81062
66176	Nat9	ENSMUSG00000015542	0.296857	0.0894114	0.12455	1.80984
16476	Jun	ENSMUSG00000052684	-0.349742	0.0894141	0.12455	-1.80983
319934	Sbf2	ENSMUSG00000038371	0.162611	0.0894188	0.12455	1.8098
66405	Mcts2	ENSMUSG00000042814	-0.213711	0.0894968	0.124646	-1.80931
78688	Nol3	ENSMUSG00000014776	0.248138	0.089593	0.124768	1.80872
13446	Doc2a	ENSMUSG00000052301	-0.549981	0.0896444	0.124823	-1.8084
11983	Atpif1	ENSMUSG00000054428	0.259496	0.0896503	0.124823	1.80836
107975	Pacs1	ENSMUSG00000024855	-0.14172	0.0896839	0.124857	-1.80816
331401	Thoc2	ENSMUSG00000037475	-0.261852	0.0897311	0.12491	-1.80787
15183	Hdac3	ENSMUSG00000024454	-0.1196	0.0897465	0.124919	-1.80777
12224	Klf5	ENSMUSG00000005148	0.472329	0.0897958	0.124975	1.80747
18113	Nnmt	ENSMUSG00000032271	0.34203	0.0898268	0.125006	1.80727
56722	Litaf	ENSMUSG00000022500	-0.261782	0.0899544	0.125166	-1.80649
19821	Rnf2	ENSMUSG00000026484	-0.144271	0.08996	0.125166	-1.80645
67887	Saraf	ENSMUSG00000031532	-0.112166	0.0899832	0.125185	-1.80631
243634	Ano2	ENSMUSG00000038115	0.438545	0.0899915	0.125185	1.80626
67448	Plxdc2	ENSMUSG00000026748	0.246368	0.0901674	0.125417	1.80518
17876	Myef2	ENSMUSG00000027201	-0.136162	0.0902001	0.12545	-1.80497
14149	Fdxr	ENSMUSG00000018861	0.534309	0.0902114	0.125454	1.8049
20813	Srp14	ENSMUSG00000009549	-0.114063	0.0903936	0.125695	-1.80379
108888	Atad3a	ENSMUSG00000029036	0.220454	0.0905003	0.125831	1.80313
54616	Extl3	ENSMUSG00000021978	0.151857	0.0905312	0.125861	1.80294
75597	Ndufaf2	ENSMUSG00000068184	0.175389	0.0907398	0.126138	1.80166
18631	Pex11a	ENSMUSG00000030545	0.129793	0.0907541	0.126146	1.80158
237459	Cdk17	ENSMUSG00000020015	-0.135769	0.090767	0.126151	-1.8015
70925	Cdkn2aip	ENSMUSG00000038069	0.137784	0.0908384	0.126238	1.80106
66387	Nudt8	ENSMUSG00000110949	0.520453	0.0910001	0.12645	1.80007
17463	Psmd7	ENSMUSG00000039067	0.124852	0.0910248	0.126472	1.79992
230868	Igsf21	ENSMUSG00000040972	-0.538338	0.0910668	0.126517	-1.79967
12815	Col11a2	ENSMUSG00000024330	0.791814	0.0910836	0.126517	1.79956
59015	Nup160	ENSMUSG00000051329	-0.245559	0.0911477	0.126592	-1.79917
76454	Fbxo31	ENSMUSG00000052934	0.502972	0.0911714	0.126612	1.79903
17912	Myo1b	ENSMUSG00000018417	0.468945	0.0911973	0.126636	1.79887
665775	Bod1l	ENSMUSG00000061755	-0.282522	0.0913659	0.126857	-1.79785
19245	Ptp4a3	ENSMUSG00000059895	0.417973	0.0913754	0.126858	1.79779
241764	L3mbtl1	ENSMUSG00000035576	0.573503	0.0914181	0.126904	1.79753
56470	Rgs19	ENSMUSG00000002458	-0.172211	0.0914606	0.126951	-1.79727
11844	Arf5	ENSMUSG00000020440	0.262209	0.091548	0.12706	1.79674
51886	Fubp1	ENSMUSG00000028034	-0.227761	0.0917915	0.127385	-1.79526
56749	Dhodh	ENSMUSG00000031730	0.293808	0.0919121	0.12754	1.79453
224805	Aars2	ENSMUSG00000023938	0.393744	0.0919923	0.127638	1.79405
22756	Zfp94	ENSMUSG00000074282	0.249088	0.0920059	0.127644	1.79397
93884	Pcdhb13	ENSMUSG00000047307	-0.239944	0.0921104	0.127777	-1.79334
381644	Cep135	ENSMUSG00000036403	-0.187267	0.0921278	0.127788	-1.79323
100503272	Gm11423	ENSMUSG00000085175	0.278363	0.0921412	0.127794	1.79315
69666	Psmg4	ENSMUSG00000071451	0.384598	0.0921576	0.127804	1.79305
320204	Etfbkmt	ENSMUSG00000039958	0.263097	0.0923672	0.128082	1.79179
71389	Chd6	ENSMUSG00000057133	0.248476	0.0924829	0.12823	1.79109
13998	Fgd6	ENSMUSG00000020021	0.188473	0.0925429	0.1283	1.79073
231070	Insig1	ENSMUSG00000045294	-0.183452	0.0926914	0.128493	-1.78984
67842	Nop9	ENSMUSG00000019297	-0.191998	0.0928196	0.128658	-1.78907
320910	Itgb8	ENSMUSG00000025321	0.300037	0.0929014	0.128739	1.78858
14156	Fen1	ENSMUSG00000024742	0.235793	0.0929019	0.128739	1.78858
100910	Chpf2	ENSMUSG00000038181	0.326483	0.0929055	0.128739	1.78855
67803	Limd2	ENSMUSG00000040699	0.523517	0.0930032	0.128862	1.78797
54130	Actr1a	ENSMUSG00000025228	0.162075	0.0930209	0.128873	1.78786
24060	Slc35a1	ENSMUSG00000028293	-0.104201	0.0930566	0.12891	-1.78765
53356	Eif3g	ENSMUSG00000070319	0.176127	0.0930874	0.128935	1.78747
100039864	Snhg12	ENSMUSG00000086290	-0.170192	0.0930934	0.128935	-1.78743
227738	Lrsam1	ENSMUSG00000026792	0.174909	0.0932187	0.129096	1.78668
12648	Chd1	ENSMUSG00000023852	-0.179435	0.093289	0.129181	-1.78626
72667	Zfp444	ENSMUSG00000044876	-0.141012	0.0936467	0.129663	-1.78413
11773	Ap2m1	ENSMUSG00000022841	-0.144281	0.0936649	0.129673	-1.78402
246313	Prokr2	ENSMUSG00000050558	-0.267418	0.0936726	0.129673	-1.78397
73712	Dmkn	ENSMUSG00000060962	0.470711	0.0936841	0.129676	1.78391
209540	Rtl9	ENSMUSG00000085584	0.283498	0.0937095	0.129699	1.78376
99542	AI115009	ENSMUSG00000097745	-0.450388	0.0937409	0.129729	-1.78357
13528	Dtnb	ENSMUSG00000071454	-0.22613	0.0938887	0.129921	-1.78269
18491	Pappa	ENSMUSG00000028370	-0.403441	0.0940875	0.130183	-1.78151
18707	Pik3cd	ENSMUSG00000039936	-0.374964	0.0941554	0.130264	-1.78111
66072	Sdhaf2	ENSMUSG00000024668	-0.120807	0.094201	0.130314	-1.78084
12308	Calb2	ENSMUSG00000003657	0.392489	0.0942217	0.13033	1.78072
232313	Gxylt2	ENSMUSG00000030074	0.360624	0.094234	0.130334	1.78064
18760	Prkd1	ENSMUSG00000002688	0.150981	0.0944387	0.130604	1.77943
20220	Sap18	ENSMUSG00000021963	-0.112409	0.0945106	0.130678	-1.77901
217430	Pqlc3	ENSMUSG00000045679	0.202153	0.0945305	0.130691	1.77889
226849	Ppp2r5a	ENSMUSG00000026626	-0.153414	0.0945385	0.130691	-1.77884
17448	Mdh2	ENSMUSG00000019179	0.211119	0.0947597	0.130984	1.77754
54122	Uevld	ENSMUSG00000043262	-0.243071	0.0949403	0.13122	-1.77648
242585	Slc35d1	ENSMUSG00000028521	0.185087	0.0949491	0.13122	1.77643
101187	Parp11	ENSMUSG00000037997	0.141791	0.0952588	0.131635	1.77461
105727	Slc38a1	ENSMUSG00000023169	0.176096	0.0953189	0.131704	1.77426
20185	Ncor1	ENSMUSG00000018501	-0.196346	0.0954106	0.131816	-1.77372
68675	Fam172a	ENSMUSG00000064138	-0.194972	0.0954186	0.131816	-1.77367
100764	Rita1	ENSMUSG00000029600	0.488526	0.0954621	0.131863	1.77342
102634333	1110002E22Rik	ENSMUSG00000090066	-0.538606	0.0955007	0.131904	-1.77319
234959	Med17	ENSMUSG00000031935	0.147288	0.095577	0.131996	1.77275
14000	Drosha	ENSMUSG00000022191	-0.106824	0.0956303	0.132056	-1.77244
228033	Atp5g3	ENSMUSG00000018770	-0.141713	0.0957682	0.132234	-1.77163
12933	Crmp1	ENSMUSG00000029121	-0.316316	0.0957995	0.132264	-1.77145
72792	2810459M11Rik	ENSMUSG00000026227	0.202198	0.0959696	0.132486	1.77046
665180	Clec2l	ENSMUSG00000079598	0.445087	0.0960421	0.132562	1.77004
22339	Vegfa	ENSMUSG00000023951	-0.355686	0.096044	0.132562	-1.77002
54403	Slc4a4	ENSMUSG00000060961	0.296967	0.0960753	0.132592	1.76984
97064	Wwtr1	ENSMUSG00000027803	0.175145	0.0961113	0.132629	1.76963
22402	Ccn4	ENSMUSG00000005124	0.300216	0.0961336	0.132647	1.7695
56438	Rbx1	ENSMUSG00000022400	-0.113921	0.096184	0.132703	-1.76921
227707	BC005624	ENSMUSG00000026851	0.135952	0.0962804	0.132823	1.76865
110075	Bmp3	ENSMUSG00000029335	-0.403429	0.0962954	0.13283	-1.76856
73162	Otud3	ENSMUSG00000041161	0.352269	0.0963869	0.132944	1.76803
238693	Zfp58	ENSMUSG00000071291	-0.186334	0.0964184	0.132974	-1.76785
320975	D330050G23Rik	ENSMUSG00000085316	0.458953	0.0966306	0.133253	1.76662
66989	Kctd20	ENSMUSG00000005936	-0.104298	0.0967762	0.133441	-1.76578
70544	Tmem242	ENSMUSG00000004945	0.16275	0.0968058	0.133469	1.76561
72354	Ttc4	ENSMUSG00000025413	0.123867	0.0968887	0.13357	1.76513
103136	Pwp1	ENSMUSG00000001785	-0.151661	0.0969001	0.133572	-1.76506
237758	Zfp454	ENSMUSG00000048728	-0.241068	0.0969349	0.133607	-1.76486
20224	Sar1a	ENSMUSG00000020088	-0.0864983	0.0969545	0.133621	-1.76475
76892	Rnft1	ENSMUSG00000020521	-0.194418	0.0969925	0.13366	-1.76453
320869	Spata33	ENSMUSG00000048478	-0.160585	0.0970266	0.133694	-1.76433
243963	Zfp473	ENSMUSG00000048012	0.412228	0.0970488	0.133711	1.7642
216395	Rxylt1	ENSMUSG00000034620	-0.165139	0.0970935	0.13376	-1.76395
69020	Zfp707	ENSMUSG00000034429	0.402433	0.0972334	0.133939	1.76314
237175	Adgrg2	ENSMUSG00000031298	0.530413	0.0974096	0.13416	1.76213
217517	Stxbp6	ENSMUSG00000046314	0.236722	0.0974128	0.13416	1.76211
76425	Gid8	ENSMUSG00000027573	0.114342	0.0975842	0.134383	1.76112
83691	Crispld1	ENSMUSG00000025776	-0.730245	0.0979333	0.13485	-1.75912
216011	Lrrc20	ENSMUSG00000037151	0.207772	0.0979618	0.134876	1.75896
68169	Ndnf	ENSMUSG00000049001	-0.270241	0.0979896	0.134901	-1.7588
18642	Pfkm	ENSMUSG00000033065	0.186074	0.0980259	0.134938	1.75859
20448	St6galnac4	ENSMUSG00000079442	-0.258805	0.0980469	0.134953	-1.75848
57441	Gmnn	ENSMUSG00000006715	0.331928	0.0984577	0.135505	1.75613
14433	Gapdh	ENSMUSG00000057666	0.248938	0.0985429	0.135609	1.75565
75602	1810062O18Rik	ENSMUSG00000084925	0.312133	0.0986453	0.135737	1.75506
67307	Pbld2	ENSMUSG00000020072	0.375855	0.0986841	0.135777	1.75484
13618	Ednrb	ENSMUSG00000022122	-0.265771	0.0987423	0.135844	-1.75451
11502	Adam9	ENSMUSG00000031555	0.143228	0.0988875	0.13603	1.75369
407819	BC031181	ENSMUSG00000036299	-0.0988094	0.099003	0.136175	-1.75303
100039861	Gm2464	ENSMUSG00000102215	-0.587834	0.0991749	0.136398	-1.75206
16870	Lhx2	ENSMUSG00000000247	0.235188	0.0991911	0.136407	1.75197
16656	Hivep3	ENSMUSG00000028634	-0.242488	0.0992207	0.136435	-1.7518
68738	Acss1	ENSMUSG00000027452	0.202714	0.0992395	0.136447	1.7517
110082	Dnah5	ENSMUSG00000022262	0.39904	0.099268	0.136462	1.75153
66945	Sdha	ENSMUSG00000021577	-0.0864406	0.0992697	0.136462	-1.75153
17705	ATP6	ENSMUSG00000064357	-0.445346	0.0992936	0.136481	-1.75139
76789	Mzt1	ENSMUSG00000033186	-0.138941	0.0993166	0.136486	-1.75126
78825	Desi2	ENSMUSG00000026502	-0.16851	0.0993168	0.136486	-1.75126
84652	Fam126a	ENSMUSG00000028995	0.149654	0.0993745	0.136552	1.75093
545085	Wdr70	ENSMUSG00000039828	-0.14515	0.0994493	0.136641	-1.75051
66399	Tsfm	ENSMUSG00000040521	0.22793	0.0995171	0.136721	1.75013
237877	Atad5	ENSMUSG00000017550	-0.290031	0.0996838	0.136937	-1.74919
26397	Map2k3	ENSMUSG00000018932	-0.24415	0.0997236	0.136978	-1.74896
71693	Colec11	ENSMUSG00000036655	0.561718	0.0997774	0.137038	1.74866
228875	Slc35c2	ENSMUSG00000017664	0.439686	0.0998243	0.137089	1.7484
20563	Slit2	ENSMUSG00000031558	-0.26146	0.099873	0.137143	-1.74812
108159	Ubxn8	ENSMUSG00000052906	0.181467	0.0999578	0.137234	1.74765
16765	Stmn1	ENSMUSG00000028832	0.213335	0.0999592	0.137234	1.74764
635253	Usp51	ENSMUSG00000067215	-0.266863	0.100108	0.137424	-1.74681
20913	Stxbp4	ENSMUSG00000020546	0.188842	0.100134	0.137447	1.74666
50873	Prkn	ENSMUSG00000023826	0.182098	0.10017	0.137483	1.74645
12400	Cbfb	ENSMUSG00000031885	-0.121313	0.100388	0.137768	-1.74524
12631	Cfl1	ENSMUSG00000056201	-0.1101	0.100533	0.137954	-1.74442
207304	Hectd1	ENSMUSG00000035247	-0.192142	0.100546	0.137959	-1.74435
69684	Aarsd1	ENSMUSG00000075528	0.238959	0.100788	0.138276	1.743
227331	Gigyf2	ENSMUSG00000048000	-0.133886	0.100815	0.1383	-1.74285
68299	Vps53	ENSMUSG00000017288	-0.114731	0.100827	0.138304	-1.74278
17294	Mest	ENSMUSG00000051855	0.267925	0.100884	0.138367	1.74247
96979	Ptges2	ENSMUSG00000026820	0.265204	0.100971	0.138473	1.74198
74763	Naa60	ENSMUSG00000005982	0.199394	0.100984	0.138478	1.74191
66570	Cenpm	ENSMUSG00000068101	0.747532	0.101008	0.138496	1.74178
268281	Shprh	ENSMUSG00000090112	-0.218169	0.10102	0.1385	-1.7417
73032	Ttc9b	ENSMUSG00000007944	0.745721	0.101148	0.138662	1.74099
241296	Lrrc8a	ENSMUSG00000007476	0.140455	0.101202	0.138723	1.74069
100038712	Gm10516	ENSMUSG00000097316	-0.232425	0.101242	0.138764	-1.74047
20474	Six4	ENSMUSG00000034460	0.283268	0.101254	0.138766	1.7404
11766	Ap1g2	ENSMUSG00000040701	0.515708	0.101421	0.138977	1.73948
54394	Crlf3	ENSMUSG00000017561	0.177152	0.101428	0.138977	1.73944
17932	Myt1	ENSMUSG00000010505	-0.343125	0.10152	0.13909	-1.73893
245695	Tceanc	ENSMUSG00000051224	-0.24424	0.101594	0.139178	-1.73852
381113	Cdkl4	ENSMUSG00000033966	0.241693	0.101785	0.139426	1.73746
67619	Nob1	ENSMUSG00000003848	0.288682	0.101808	0.139444	1.73733
72155	Cenpn	ENSMUSG00000031756	0.313908	0.101846	0.139478	1.73713
231148	Ablim2	ENSMUSG00000029095	0.39075	0.101853	0.139478	1.73708
101631	Pwwp2b	ENSMUSG00000060260	0.316915	0.102139	0.139851	1.73551
70791	Hars2	ENSMUSG00000019143	-0.163508	0.102145	0.139851	-1.73547
67432	Hoga1	ENSMUSG00000025176	0.507614	0.102346	0.140112	1.73437
56068	Ammecr1	ENSMUSG00000042225	0.2329	0.102444	0.140218	1.73383
97287	Mtmr14	ENSMUSG00000030269	0.135411	0.102472	0.140243	1.73367
26889	Cln8	ENSMUSG00000026317	-0.118413	0.102489	0.140252	-1.73358
16439	Itpr2	ENSMUSG00000030287	0.232023	0.102499	0.140252	1.73353
100900	Hscb	ENSMUSG00000043510	-0.188343	0.102526	0.140275	-1.73338
22235	Ugdh	ENSMUSG00000029201	0.192676	0.10256	0.140308	1.73319
268345	Kcnc2	ENSMUSG00000035681	-0.177162	0.102726	0.140521	-1.73228
106618	Wdr90	ENSMUSG00000073434	0.281455	0.102792	0.140599	1.73191
56088	Psmg1	ENSMUSG00000022913	-0.167793	0.102853	0.140668	-1.73158
227298	Retreg2	ENSMUSG00000049339	0.196505	0.102885	0.140698	1.73141
223754	Tbc1d22a	ENSMUSG00000051864	0.272258	0.102985	0.14082	1.73086
74256	Cyld	ENSMUSG00000036712	-0.197002	0.103006	0.140836	-1.73074
19646	Rbbp4	ENSMUSG00000057236	-0.126575	0.103143	0.14101	-1.72999
55982	Paxip1	ENSMUSG00000002221	-0.134209	0.10317	0.141032	-1.72985
103978	Gpc5	ENSMUSG00000022112	-0.294504	0.103211	0.141074	-1.72963
66185	Virma	ENSMUSG00000040720	-0.153129	0.103401	0.14132	-1.72859
22256	Ung	ENSMUSG00000029591	0.367827	0.10351	0.141442	1.72799
101240	Wdr91	ENSMUSG00000058486	0.258279	0.103556	0.141491	1.72774
12366	Casp2	ENSMUSG00000029863	0.167442	0.103642	0.141595	1.72727
319760	D130020L05Rik	ENSMUSG00000097121	0.257683	0.103721	0.141688	1.72684
94275	Maged1	ENSMUSG00000025151	0.140092	0.103757	0.141723	1.72665
20463	Cox7a2l	ENSMUSG00000024248	0.190766	0.103806	0.141769	1.72638
66874	Ncbp3	ENSMUSG00000020783	-0.15789	0.10381	0.141769	-1.72636
66175	Mustn1	ENSMUSG00000042485	-0.491564	0.103841	0.141796	-1.72619
50927	Nasp	ENSMUSG00000028693	-0.18565	0.103999	0.141999	-1.72533
330401	Tmcc1	ENSMUSG00000030126	-0.162957	0.104162	0.142208	-1.72445
14747	Cmklr1	ENSMUSG00000042190	0.529977	0.104251	0.142308	1.72397
66290	Atp6v1g1	ENSMUSG00000039105	0.120618	0.104256	0.142308	1.72394
102920	Cenpi	ENSMUSG00000031262	-0.357146	0.104633	0.142809	-1.7219
22596	Xrcc5	ENSMUSG00000026187	-0.180426	0.104652	0.14282	-1.7218
57738	Slc15a2	ENSMUSG00000022899	0.237486	0.104675	0.142829	1.72167
18700	Piga	ENSMUSG00000031381	-0.279329	0.104678	0.142829	-1.72166
13433	Dnmt1	ENSMUSG00000004099	0.109936	0.104743	0.142903	1.72131
67426	Coq8a	ENSMUSG00000026489	-0.299167	0.104796	0.142962	-1.72102
22083	Ctr9	ENSMUSG00000005609	0.127529	0.104821	0.142981	1.72089
12705	Cited1	ENSMUSG00000051159	-0.288303	0.104847	0.143003	-1.72074
381104	Prickle4	ENSMUSG00000096549	0.573704	0.10494	0.143116	1.72024
75560	Ep400	ENSMUSG00000029505	0.198087	0.104984	0.14315	1.72001
21888	Tle4	ENSMUSG00000024642	-0.139084	0.104993	0.14315	-1.71996
66142	Cox7b	ENSMUSG00000031231	-0.13223	0.104996	0.14315	-1.71994
215210	Tmem120a	ENSMUSG00000039886	0.213192	0.105076	0.143244	1.71951
26940	Ecsit	ENSMUSG00000066839	0.224732	0.105088	0.143244	1.71945
212114	Nhlrc3	ENSMUSG00000042997	0.134441	0.105095	0.143244	1.71941
71169	Nbas	ENSMUSG00000020576	0.138277	0.105161	0.143319	1.71906
93879	Pcdhb8	ENSMUSG00000045876	-0.248349	0.105433	0.143663	-1.71759
66236	1500011B03Rik	ENSMUSG00000072694	0.344127	0.105551	0.143808	1.71696
77134	Hnrnpa0	ENSMUSG00000007836	-0.159299	0.105615	0.143882	-1.71662
242773	Slc45a1	ENSMUSG00000039838	-0.319561	0.105766	0.144073	-1.71581
21848	Trim24	ENSMUSG00000029833	-0.131455	0.105855	0.144181	-1.71533
104884	Tdp1	ENSMUSG00000021177	0.138009	0.106055	0.144439	1.71427
69136	Tusc1	ENSMUSG00000054000	0.450637	0.106248	0.144687	1.71324
21945	Dedd	ENSMUSG00000013973	0.123725	0.106411	0.144896	1.71237
170767	Rfxap	ENSMUSG00000036615	0.169106	0.106438	0.144919	1.71222
22757	Zkscan5	ENSMUSG00000055991	0.111804	0.106666	0.145214	1.71102
69870	Polr3gl	ENSMUSG00000028104	0.136923	0.106778	0.145352	1.71042
228994	Ythdf1	ENSMUSG00000038848	-0.109456	0.106809	0.145381	-1.71026
622320	Kctd21	ENSMUSG00000044952	0.186729	0.106832	0.145398	1.71014
76482	Rmc1	ENSMUSG00000024410	-0.111163	0.10689	0.145448	-1.70983
59041	Stk25	ENSMUSG00000026277	-0.133585	0.107094	0.145712	-1.70875
227638	Qsox2	ENSMUSG00000036327	-0.119389	0.107201	0.145843	-1.70818
72149	Strada	ENSMUSG00000069631	0.216404	0.107365	0.146053	1.70731
211548	Nomo1	ENSMUSG00000030835	0.222911	0.107411	0.146088	1.70707
104383	Rcor2	ENSMUSG00000024968	0.420287	0.107412	0.146088	1.70707
69544	Wdr5b	ENSMUSG00000034379	0.196441	0.107452	0.146128	1.70686
16524	Kcnj9	ENSMUSG00000038026	-0.311785	0.107794	0.146579	-1.70505
216767	Mrpl22	ENSMUSG00000020514	0.13927	0.107893	0.1467	1.70453
214951	Rhbdl1	ENSMUSG00000025735	0.659015	0.107938	0.146746	1.7043
109815	Selenos	ENSMUSG00000075701	0.0982295	0.107975	0.146782	1.7041
16413	Itgb1bp1	ENSMUSG00000062352	-0.119233	0.108113	0.146941	-1.70338
71834	Zbtb43	ENSMUSG00000026788	-0.105795	0.108381	0.147291	-1.70197
74430	4930452B06Rik	ENSMUSG00000021747	0.210569	0.108488	0.147423	1.70141
56544	Vmn2r1	ENSMUSG00000027824	-0.55632	0.10854	0.147478	-1.70114
72772	Rint1	ENSMUSG00000028999	-0.160728	0.10865	0.147599	-1.70057
14894	Cfap20	ENSMUSG00000031796	-0.123945	0.108699	0.147646	-1.70031
66653	Brf2	ENSMUSG00000031487	0.170969	0.108705	0.147646	1.70028
73242	Atat1	ENSMUSG00000024426	0.113193	0.108748	0.147689	1.70006
19273	Ptpru	ENSMUSG00000028909	0.484447	0.108811	0.147761	1.69972
73683	Atg16l2	ENSMUSG00000047767	0.23473	0.108957	0.147944	1.69896
72205	Eml2	ENSMUSG00000040811	0.354383	0.109056	0.14805	1.69845
67582	Slc25a26	ENSMUSG00000045100	0.252784	0.109115	0.148115	1.69814
268697	Ccnb1	ENSMUSG00000041431	0.354441	0.10914	0.148135	1.69801
66845	Mrpl33	ENSMUSG00000106918	0.153396	0.109179	0.148169	1.69781
19713	Ret	ENSMUSG00000030110	-0.242784	0.109186	0.148169	-1.69777
21951	Tnks	ENSMUSG00000031529	-0.184218	0.109483	0.148557	-1.69623
320685	Dctd	ENSMUSG00000031562	0.156158	0.109563	0.148651	1.69581
223642	Zc3h3	ENSMUSG00000075600	0.372422	0.109687	0.148805	1.69517
665563	Mthfd2l	ENSMUSG00000029376	0.197455	0.109733	0.148853	1.69493
15064	Mr1	ENSMUSG00000026471	0.182665	0.109844	0.148989	1.69436
69226	Snx24	ENSMUSG00000024535	0.173965	0.109873	0.149014	1.69421
15894	Icam1	ENSMUSG00000037405	0.530348	0.110038	0.14921	1.69335
224624	Rab40c	ENSMUSG00000025730	0.269555	0.110119	0.149291	1.69294
76915	Mnd1	ENSMUSG00000033752	-0.382427	0.11012	0.149291	-1.69293
223726	Mpped1	ENSMUSG00000041708	0.248401	0.110241	0.149442	1.6923
14412	Slc6a13	ENSMUSG00000030108	0.659087	0.110516	0.149799	1.69089
68792	Srpx2	ENSMUSG00000031253	0.383032	0.110532	0.149806	1.69081
66245	Hspbp1	ENSMUSG00000063802	0.405856	0.110626	0.149919	1.69032
407823	Baz2b	ENSMUSG00000026987	0.187836	0.110698	0.150003	1.68995
574437	Xlr3b	ENSMUSG00000073125	-0.27729	0.110766	0.150075	-1.6896
21422	Tfcp2	ENSMUSG00000009733	0.121057	0.110773	0.150075	1.68957
93703	Pcdhgb6	ENSMUSG00000103088	0.221052	0.110794	0.150088	1.68946
29817	Igfbp7	ENSMUSG00000036256	0.414873	0.110835	0.150127	1.68925
72145	Wdfy3	ENSMUSG00000043940	0.221344	0.110854	0.150127	1.68915
217946	Cdca7l	ENSMUSG00000021175	0.291944	0.110877	0.150143	1.68903
76044	Ncapg2	ENSMUSG00000042029	-0.247737	0.111224	0.150598	-1.68725
66863	Lztr1	ENSMUSG00000022761	0.16588	0.111372	0.150781	1.6865
83962	Btbd1	ENSMUSG00000025103	-0.166986	0.111381	0.150781	-1.68645
170833	Hook2	ENSMUSG00000052566	0.210628	0.111437	0.150843	1.68616
245368	Zfp300	ENSMUSG00000031079	-0.260506	0.111547	0.150977	-1.6856
100034363	Tmsb15b2	ENSMUSG00000089996	-0.203862	0.111559	0.150979	-1.68554
328035	Fads6	ENSMUSG00000044788	-0.26212	0.111816	0.151312	-1.68423
212898	Dse	ENSMUSG00000039497	0.179489	0.111838	0.151327	1.68411
74737	Pcf11	ENSMUSG00000041328	-0.214628	0.111915	0.151413	-1.68372
68205	Urm1	ENSMUSG00000069020	0.191348	0.111923	0.151413	1.68368
72672	Zfp518a	ENSMUSG00000049164	-0.228526	0.112051	0.151571	-1.68303
66603	Gemin2	ENSMUSG00000060121	-0.226587	0.112064	0.151574	-1.68297
16775	Lama4	ENSMUSG00000019846	0.501383	0.112111	0.151623	1.68273
381760	Ssbp1	ENSMUSG00000029911	-0.13663	0.112228	0.151767	-1.68213
269966	Nup98	ENSMUSG00000063550	-0.158868	0.112416	0.152006	-1.68118
21974	Top2b	ENSMUSG00000017485	-0.182852	0.112525	0.152139	-1.68062
22781	Ikzf4	ENSMUSG00000002578	0.163945	0.112596	0.15222	1.68026
68948	Fam216a	ENSMUSG00000029463	-0.135525	0.112733	0.15239	-1.67957
27883	Tango2	ENSMUSG00000013539	0.296451	0.112816	0.152488	1.67915
12345	Capzb	ENSMUSG00000028745	0.100726	0.11304	0.152775	1.67802
75991	Slain2	ENSMUSG00000036087	0.152174	0.113245	0.153033	1.67699
14555	Gpd1	ENSMUSG00000023019	-0.249875	0.113252	0.153033	-1.67695
381110	Rmdn2	ENSMUSG00000036368	-0.139944	0.113274	0.153047	-1.67684
15898	Icam5	ENSMUSG00000032174	-0.443647	0.113373	0.153167	-1.67634
207214	Larp4	ENSMUSG00000023025	-0.180581	0.113421	0.153217	-1.6761
107869	Cth	ENSMUSG00000028179	0.243201	0.113501	0.15331	1.6757
67655	Ctdp1	ENSMUSG00000033323	0.174992	0.11358	0.153401	1.6753
66357	Ostc	ENSMUSG00000041084	-0.1046	0.113624	0.153446	-1.67508
236511	Ago1	ENSMUSG00000041530	-0.119433	0.113636	0.153448	-1.67502
30946	Abt1	ENSMUSG00000036376	-0.183026	0.113663	0.15347	-1.67488
26561	Mmp23	ENSMUSG00000029061	0.72921	0.113714	0.153524	1.67462
15937	Ier3	ENSMUSG00000003541	0.363926	0.113831	0.153666	1.67404
14998	H2-DMa	ENSMUSG00000037649	0.343882	0.113867	0.153699	1.67386
29857	Mapk12	ENSMUSG00000022610	-0.231705	0.113877	0.153699	-1.67381
68653	Samm50	ENSMUSG00000022437	0.0959459	0.11396	0.153796	1.67339
17289	Mertk	ENSMUSG00000014361	0.20039	0.114055	0.15391	1.67291
246196	Zfp277	ENSMUSG00000055917	-0.142537	0.1142	0.15409	-1.67219
66700	Chmp3	ENSMUSG00000053119	-0.098679	0.114234	0.154121	-1.67202
13642	Efnb2	ENSMUSG00000001300	-0.186112	0.114322	0.154226	-1.67158
18632	Pex11b	ENSMUSG00000028102	0.143838	0.114445	0.154376	1.67096
240354	Malt1	ENSMUSG00000032688	-0.224731	0.114463	0.154386	-1.67087
23853	Def6	ENSMUSG00000002257	0.695564	0.114588	0.154539	1.67025
14816	Grm1	ENSMUSG00000019828	-0.268924	0.114645	0.154601	-1.66997
72167	Thumpd2	ENSMUSG00000024246	0.188551	0.11467	0.154619	1.66984
22192	Ube2m	ENSMUSG00000005575	-0.123082	0.114763	0.15473	-1.66938
230866	Emc1	ENSMUSG00000078517	-0.110271	0.115152	0.155239	-1.66744
18176	Nras	ENSMUSG00000027852	-0.144895	0.115194	0.155281	-1.66723
109115	Supt3	ENSMUSG00000038954	-0.175759	0.115281	0.155383	-1.6668
59047	Pnkp	ENSMUSG00000002963	0.222267	0.115298	0.155391	1.66672
432530	Adcy1	ENSMUSG00000020431	-0.242162	0.11556	0.15573	-1.66542
70248	Dazap1	ENSMUSG00000069565	0.245452	0.115596	0.155764	1.66524
56491	Vapb	ENSMUSG00000054455	0.125747	0.115708	0.1559	1.66468
209815	Tbc1d25	ENSMUSG00000039201	0.210776	0.115837	0.156058	1.66404
68671	Pcyt2	ENSMUSG00000025137	0.311533	0.115888	0.156111	1.6638
100502841	Epg5	ENSMUSG00000039840	-0.133704	0.116074	0.156347	-1.66287
209003	Rbmx2	ENSMUSG00000031107	-0.168708	0.116543	0.156963	-1.66057
67139	Mis12	ENSMUSG00000040599	-0.200288	0.116568	0.156983	-1.66044
71795	Pitpnc1	ENSMUSG00000040430	0.186545	0.116591	0.156997	1.66033
56790	Supt20	ENSMUSG00000027751	0.125615	0.116688	0.157114	1.65985
67694	Ift74	ENSMUSG00000028576	0.169649	0.116752	0.157184	1.65954
66822	Fbxo25	ENSMUSG00000038365	0.190538	0.116842	0.15729	1.6591
270049	Galntl6	ENSMUSG00000096914	-0.245619	0.116865	0.157306	-1.65898
66377	Ndufc1	ENSMUSG00000037152	-0.156595	0.11688	0.157311	-1.65891
54218	B3galt4	ENSMUSG00000067370	0.36269	0.117389	0.157982	1.65642
67778	Zfp639	ENSMUSG00000027667	-0.128861	0.117454	0.158053	-1.6561
66050	0610009B22Rik	ENSMUSG00000007777	0.153451	0.117746	0.158431	1.65467
170760	Acbd3	ENSMUSG00000026499	-0.142693	0.117906	0.15863	-1.6539
227723	Prrc2b	ENSMUSG00000039262	0.175276	0.118103	0.15888	1.65294
71970	Zbed5	ENSMUSG00000034173	0.248829	0.118308	0.159141	1.65194
70984	4931406C07Rik	ENSMUSG00000031938	0.135107	0.118445	0.159311	1.65127
52033	Pbk	ENSMUSG00000022033	0.33033	0.118488	0.159353	1.65107
22342	Lin7b	ENSMUSG00000003872	0.6212	0.118614	0.159507	1.65046
75415	Arhgap12	ENSMUSG00000041225	0.162275	0.118951	0.159944	1.64883
22034	Traf6	ENSMUSG00000027164	0.159729	0.118987	0.159978	1.64865
67285	Cwc27	ENSMUSG00000021715	-0.150834	0.119037	0.160029	-1.64841
232878	Zscan22	ENSMUSG00000054715	0.144784	0.11906	0.160045	1.6483
51960	Kctd18	ENSMUSG00000054770	0.131536	0.119226	0.160252	1.6475
22195	Ube2l3	ENSMUSG00000038965	-0.082419	0.119289	0.160322	-1.6472
14732	Gpam	ENSMUSG00000024978	0.135277	0.119465	0.160543	1.64635
66970	Ssbp2	ENSMUSG00000003992	0.199764	0.119538	0.160625	1.646
67724	Pop1	ENSMUSG00000022325	0.145332	0.119779	0.160935	1.64484
102115	Dohh	ENSMUSG00000078440	0.473706	0.119824	0.160979	1.64462
80981	Arl4d	ENSMUSG00000034936	-0.538308	0.119874	0.161031	-1.64438
170771	Khdrbs2	ENSMUSG00000026058	-0.479357	0.120052	0.161239	-1.64353
116733	Vps4a	ENSMUSG00000031913	-0.0995779	0.120065	0.16124	-1.64347
26380	Esrrb	ENSMUSG00000021255	0.248694	0.120171	0.161367	1.64296
13008	Csrp2	ENSMUSG00000020186	0.403515	0.120269	0.161484	1.64249
105886298	Cmc4	ENSMUSG00000090110	-0.269571	0.120306	0.161518	-1.64231
21930	Tnfaip6	ENSMUSG00000053475	-0.52003	0.120392	0.161618	-1.6419
232906	Arhgap35	ENSMUSG00000058230	-0.154408	0.120467	0.161703	-1.64154
382030	Cnep1r1	ENSMUSG00000036810	-0.121467	0.120514	0.161742	-1.64132
65961	Utp3	ENSMUSG00000070697	-0.125024	0.120521	0.161742	-1.64128
12123	Hrk	ENSMUSG00000046607	0.451411	0.120531	0.161742	1.64124
50789	Fbxl3	ENSMUSG00000022124	0.169	0.120587	0.161801	1.64097
59005	Trappc2l	ENSMUSG00000015013	-0.164139	0.12074	0.161992	-1.64024
230857	Ece1	ENSMUSG00000057530	0.197982	0.120906	0.162197	1.63945
269529	Fbxo10	ENSMUSG00000048232	0.229274	0.120916	0.162197	1.6394
97130	C77080	ENSMUSG00000050390	0.314346	0.121006	0.162302	1.63897
97541	Qars	ENSMUSG00000032604	0.101674	0.121034	0.162324	1.63884
233168	AI987944	ENSMUSG00000056383	-0.195804	0.121131	0.162438	-1.63838
13350	Dgat1	ENSMUSG00000022555	0.155938	0.121226	0.16255	1.63792
108000	Cenpf	ENSMUSG00000026605	0.308008	0.121249	0.162564	1.63782
330216	Mblac1	ENSMUSG00000049285	0.322356	0.121262	0.162567	1.63775
22770	Zhx1	ENSMUSG00000022361	0.178827	0.121292	0.162591	1.63761
242484	D630039A03Rik	ENSMUSG00000052117	0.527534	0.121402	0.162724	1.63709
18567	Pdcd2	ENSMUSG00000014771	-0.155521	0.121583	0.16295	-1.63623
23887	Ggt5	ENSMUSG00000006344	0.523263	0.121738	0.163143	1.63549
30054	Rnf17	ENSMUSG00000000365	-0.471788	0.12187	0.163304	-1.63487
210808	Lacc1	ENSMUSG00000044350	0.173736	0.121949	0.163393	1.6345
77777	Ulbp1	ENSMUSG00000079685	0.394333	0.122041	0.163502	1.63406
272790	Magee2	ENSMUSG00000031224	-0.443811	0.122092	0.163547	-1.63382
67819	Derl1	ENSMUSG00000022365	0.0854439	0.122098	0.163547	1.63379
232157	Mob1a	ENSMUSG00000043131	0.160494	0.122131	0.163575	1.63364
320495	Ipcef1	ENSMUSG00000064065	-0.355093	0.122152	0.163587	-1.63354
76416	Znrd1as	ENSMUSG00000036214	0.155265	0.122173	0.1636	1.63344
74919	Slc35f6	ENSMUSG00000029175	0.145457	0.122421	0.163917	1.63226
13198	Ddit3	ENSMUSG00000025408	-0.255743	0.122749	0.16434	-1.63072
66821	Bcs1l	ENSMUSG00000026172	-0.158011	0.122773	0.164356	-1.63061
235633	Als2cl	ENSMUSG00000044037	0.206275	0.122885	0.16449	1.63009
16491	Kcna3	ENSMUSG00000047959	0.339325	0.122947	0.164546	1.62979
78777	Tepsin	ENSMUSG00000025377	0.321105	0.12295	0.164546	1.62978
66622	Ubr7	ENSMUSG00000041712	-0.10988	0.123071	0.164692	-1.62921
223732	Rtl6	ENSMUSG00000055745	0.21902	0.123301	0.164973	1.62813
209478	Tbc1d12	ENSMUSG00000048720	0.138046	0.123305	0.164973	1.62811
64099	Parvg	ENSMUSG00000022439	0.379512	0.12332	0.164978	1.62804
26451	Rpl27a	ENSMUSG00000046364	-0.127998	0.123355	0.164994	-1.62788
13340	Slc29a2	ENSMUSG00000024891	0.224289	0.123356	0.164994	1.62788
99470	Magi3	ENSMUSG00000052539	0.187994	0.123376	0.165005	1.62778
69804	Tmem147	ENSMUSG00000006315	0.141152	0.123469	0.165114	1.62735
20460	Stil	ENSMUSG00000028718	-0.465095	0.123534	0.165184	-1.62704
277328	Trpa1	ENSMUSG00000032769	0.626036	0.123592	0.165247	1.62677
104086	Cyp27a1	ENSMUSG00000026170	0.433634	0.123746	0.165437	1.62605
64010	Sav1	ENSMUSG00000021067	0.14517	0.123847	0.165556	1.62558
12921	Crhr1	ENSMUSG00000018634	-0.440209	0.123988	0.165728	-1.62492
14073	Faah	ENSMUSG00000034171	-0.409491	0.124064	0.165814	-1.62457
56543	Kcnd3	ENSMUSG00000040896	-0.184548	0.1243	0.166112	-1.62347
59052	Mettl9	ENSMUSG00000030876	-0.171072	0.124311	0.166112	-1.62342
16581	Kifc2	ENSMUSG00000004187	-0.184461	0.124436	0.166263	-1.62284
72289	Malat1	ENSMUSG00000092341	-0.567915	0.124595	0.16646	-1.6221
66931	1700010I14Rik	ENSMUSG00000023873	0.231702	0.124654	0.166523	1.62182
17872	Ppp1r15a	ENSMUSG00000040435	-0.209861	0.12477	0.166662	-1.62128
66536	Nipsnap3b	ENSMUSG00000015247	-0.108444	0.124825	0.166719	-1.62103
238673	Zfp367	ENSMUSG00000044934	-0.15311	0.125044	0.166996	-1.62001
269788	Lhfpl4	ENSMUSG00000042873	-0.12047	0.125143	0.167113	-1.61956
70717	Medag	ENSMUSG00000029659	-0.52936	0.125155	0.167113	-1.6195
19355	Rad1	ENSMUSG00000022248	-0.146106	0.125206	0.167164	-1.61927
378431	Txlnb	ENSMUSG00000039891	0.207718	0.125308	0.167278	1.6188
12330	Canx	ENSMUSG00000020368	-0.150414	0.125315	0.167278	-1.61876
30791	Slc39a1	ENSMUSG00000052310	0.13035	0.125376	0.167344	1.61848
24017	Rnf13	ENSMUSG00000036503	0.14912	0.12552	0.16752	1.61781
71807	Tars2	ENSMUSG00000028107	0.271552	0.125554	0.167549	1.61766
11538	Adnp	ENSMUSG00000051149	-0.140468	0.125622	0.167624	-1.61734
140887	Lnx2	ENSMUSG00000016520	-0.22053	0.125669	0.167671	-1.61713
22201	Uba1	ENSMUSG00000001924	-0.0812924	0.125898	0.167957	-1.61607
16168	Il15	ENSMUSG00000031712	0.328742	0.125908	0.167957	1.61603
326622	Upf2	ENSMUSG00000043241	0.177457	0.125981	0.168023	1.61569
11821	Aprt	ENSMUSG00000006589	0.456285	0.126299	0.168431	1.61423
66153	Fbxo36	ENSMUSG00000073633	-0.222569	0.126313	0.168434	-1.61416
216177	AU041133	ENSMUSG00000078435	-0.214863	0.126443	0.16859	-1.61357
56440	Snx1	ENSMUSG00000032382	-0.113532	0.126542	0.168706	-1.61312
108903	Tbcd	ENSMUSG00000039230	0.114489	0.126626	0.168803	1.61273
330502	Zfp82	ENSMUSG00000098022	-0.217409	0.126758	0.168963	-1.61212
70258	1500035N22Rik	ENSMUSG00000059631	-0.287676	0.126795	0.168996	-1.61196
640524	Sptbn5	ENSMUSG00000074899	0.436566	0.127052	0.169322	1.61078
320234	Ccdc66	ENSMUSG00000046753	-0.165856	0.127123	0.169401	-1.61046
20853	Stau1	ENSMUSG00000039536	0.0942019	0.127154	0.169426	1.61031
19128	Pros1	ENSMUSG00000022912	-0.242042	0.12732	0.16963	-1.60956
70661	Sik3	ENSMUSG00000034135	-0.156919	0.127703	0.170124	-1.60782
231866	Zfp12	ENSMUSG00000029587	0.101767	0.127919	0.170396	1.60684
66119	Tomm6	ENSMUSG00000033475	0.195455	0.128036	0.170536	1.6063
70359	Gtpbp3	ENSMUSG00000007610	0.264491	0.128096	0.170599	1.60603
75387	Sirt4	ENSMUSG00000029524	0.265332	0.128361	0.170936	1.60483
18779	Pla2r1	ENSMUSG00000054580	-0.531574	0.128426	0.171006	-1.60454
68612	Ube2c	ENSMUSG00000001403	0.390782	0.128521	0.171117	1.6041
106894	Hmgxb3	ENSMUSG00000024622	-0.112053	0.128783	0.171449	-1.60292
74549	Mau2	ENSMUSG00000031858	0.124537	0.128854	0.171527	1.6026
100978	Nfxl1	ENSMUSG00000072889	0.169058	0.128958	0.171638	1.60213
66531	Cmc2	ENSMUSG00000014633	0.205773	0.128962	0.171638	1.60211
319944	Taf2	ENSMUSG00000037343	-0.131595	0.129006	0.17168	-1.60192
19691	Recql	ENSMUSG00000030243	-0.107528	0.12914	0.171843	-1.60131
67736	Ccdc130	ENSMUSG00000004994	0.216117	0.129258	0.171983	1.60078
77011	Ticrr	ENSMUSG00000046591	0.444294	0.129458	0.172232	1.59988
66091	Ndufa3	ENSMUSG00000035674	0.160215	0.129491	0.172261	1.59973
381983	Lmtk3	ENSMUSG00000062044	0.516683	0.12951	0.172269	1.59965
14466	Gba	ENSMUSG00000028048	-0.138145	0.129523	0.17227	-1.59959
238247	Arid4a	ENSMUSG00000048118	-0.162408	0.129811	0.172637	-1.5983
69692	Hddc2	ENSMUSG00000000295	-0.152646	0.12983	0.172645	-1.59821
210801	Unc5d	ENSMUSG00000063626	-0.26072	0.129902	0.172724	-1.59789
50918	Myadm	ENSMUSG00000068566	0.154523	0.129961	0.172786	1.59763
268480	Rapgefl1	ENSMUSG00000038020	0.317183	0.129988	0.172806	1.5975
242202	Pde5a	ENSMUSG00000053965	0.32977	0.130073	0.172902	1.59712
27425	Atp5l	ENSMUSG00000038717	0.373621	0.130164	0.173007	1.59672
12850	Coq7	ENSMUSG00000030652	0.210746	0.130244	0.173096	1.59636
106248	Qtrt2	ENSMUSG00000022704	0.156355	0.130349	0.17322	1.59589
211550	Tifa	ENSMUSG00000046688	-0.196307	0.130633	0.173564	-1.59462
228356	1110051M20Rik	ENSMUSG00000040591	-0.118486	0.130706	0.173645	-1.5943
72113	Adck1	ENSMUSG00000021044	0.196173	0.130798	0.173734	1.59389
319562	9630028B13Rik	ENSMUSG00000051295	0.305358	0.130904	0.173858	1.59341
13383	Dlg1	ENSMUSG00000022770	-0.140487	0.130945	0.173896	-1.59323
19826	Rnps1	ENSMUSG00000034681	-0.136211	0.130967	0.173909	-1.59313
231769	Sfswap	ENSMUSG00000029439	0.175969	0.131112	0.174085	1.59249
29871	Scmh1	ENSMUSG00000000085	0.147972	0.131173	0.174149	1.59222
243616	Slc6a11	ENSMUSG00000030307	0.389486	0.131303	0.174306	1.59164
70144	Lrch3	ENSMUSG00000022801	0.13505	0.131338	0.174336	1.59148
66358	Adprm	ENSMUSG00000020910	-0.148233	0.131367	0.174358	-1.59135
243659	Styk1	ENSMUSG00000032899	-0.237309	0.131383	0.174362	-1.59128
233276	Tubgcp5	ENSMUSG00000033790	-0.152891	0.13152	0.174527	-1.59068
74034	4632404H12Rik	ENSMUSG00000042579	0.204343	0.131608	0.174627	1.59029
382423	Atxn7l3b	ENSMUSG00000074748	-0.118459	0.131701	0.174734	-1.58987
16822	Lcp2	ENSMUSG00000002699	0.559607	0.131726	0.174751	1.58976
57432	Zc3h8	ENSMUSG00000027387	-0.15192	0.131745	0.174759	-1.58968
107376	E330013P04Rik	ENSMUSG00000053117	0.285064	0.131784	0.174794	1.58951
226747	Ahctf1	ENSMUSG00000026491	-0.168698	0.132035	0.175111	-1.5884
70466	Ckap2l	ENSMUSG00000048327	0.284052	0.132202	0.175316	1.58766
18452	P4ha2	ENSMUSG00000018906	-0.264818	0.132274	0.175395	-1.58734
77782	Polq	ENSMUSG00000034206	-0.342432	0.132584	0.175789	-1.58597
18417	Cldn11	ENSMUSG00000037625	0.616938	0.13261	0.175794	1.58586
66523	2810004N23Rik	ENSMUSG00000031984	-0.123513	0.132613	0.175794	-1.58585
231510	Gpat3	ENSMUSG00000029314	0.226141	0.13265	0.175827	1.58568
73721	1110017D15Rik	ENSMUSG00000028441	0.373733	0.13279	0.175995	1.58507
24117	Wif1	ENSMUSG00000020218	-0.50879	0.132997	0.176253	-1.58416
102635522	Gm32834	ENSMUSG00000112959	0.308016	0.133343	0.176691	1.58264
77559	Agl	ENSMUSG00000033400	-0.128458	0.133353	0.176691	-1.5826
17999	Nedd4	ENSMUSG00000032216	0.148045	0.133421	0.176754	1.5823
215160	Rhbdd2	ENSMUSG00000039917	-0.131345	0.133437	0.176754	-1.58223
319162	H2aw	ENSMUSG00000078851	0.195198	0.133438	0.176754	1.58222
66273	Aamdc	ENSMUSG00000035642	0.168713	0.133531	0.176859	1.58182
60365	Rbm8a	ENSMUSG00000038374	0.0848566	0.133825	0.177226	1.58053
218763	Lrrc3b	ENSMUSG00000045201	-0.22901	0.133832	0.177226	-1.5805
66218	Ndufb9	ENSMUSG00000022354	-0.118044	0.134039	0.177482	-1.5796
94045	P2rx5	ENSMUSG00000005950	0.376076	0.134111	0.177561	1.57928
67609	4930453N24Rik	ENSMUSG00000059920	-0.144707	0.134413	0.177929	-1.57797
72119	Tpx2	ENSMUSG00000027469	0.29835	0.134414	0.177929	1.57796
14055	Ezh1	ENSMUSG00000006920	0.159409	0.134656	0.178232	1.57691
110521	Hivep1	ENSMUSG00000021366	0.146366	0.13505	0.178736	1.5752
51795	Srpx	ENSMUSG00000090084	0.435343	0.135303	0.179054	1.5741
19332	Rab20	ENSMUSG00000031504	-0.45332	0.135355	0.179106	-1.57388
226169	Pprc1	ENSMUSG00000055491	0.182075	0.135538	0.179331	1.57309
12861	Cox6a1	ENSMUSG00000041697	0.209148	0.135628	0.179433	1.5727
77975	Tmem50b	ENSMUSG00000022964	-0.0904969	0.135666	0.179466	-1.57253
13385	Dlg4	ENSMUSG00000020886	-0.253125	0.135772	0.17959	-1.57208
20318	Sdf4	ENSMUSG00000029076	-0.0958836	0.135839	0.179661	-1.57179
329252	Lgr6	ENSMUSG00000042793	-0.396133	0.136024	0.179889	-1.57099
108853	Mtrf1l	ENSMUSG00000019774	0.131425	0.136177	0.180075	1.57033
73582	Camkmt	ENSMUSG00000071037	-0.20407	0.136289	0.180206	-1.56985
382118	Zkscan7	ENSMUSG00000063488	-0.17826	0.136319	0.180228	-1.56972
102635415	Halr1	ENSMUSG00000085412	0.501969	0.13635	0.180252	1.56958
270893	Tmem132e	ENSMUSG00000020701	0.331991	0.136473	0.180398	1.56906
56032	Nprl2	ENSMUSG00000010057	0.186328	0.136519	0.180441	1.56886
19647	Rbbp6	ENSMUSG00000030779	-0.158137	0.136643	0.180588	-1.56833
73666	Thoc3	ENSMUSG00000025872	-0.100163	0.136967	0.181	-1.56693
71562	Afmid	ENSMUSG00000017718	0.207728	0.13707	0.181118	1.56649
215494	Pomgnt2	ENSMUSG00000066235	0.385963	0.137388	0.181522	1.56513
16993	Lta4h	ENSMUSG00000015889	0.104215	0.137423	0.18155	1.56499
320747	Lingo4	ENSMUSG00000044505	0.388534	0.137631	0.181796	1.5641
20443	St3gal4	ENSMUSG00000032038	-0.136709	0.137635	0.181796	-1.56408
18710	Pik3r3	ENSMUSG00000028698	0.119445	0.137687	0.181848	1.56386
30045	Dnajc12	ENSMUSG00000036764	-0.138387	0.137853	0.182033	-1.56315
75841	Rnf139	ENSMUSG00000037075	-0.129767	0.138112	0.182358	-1.56205
56382	Rab9	ENSMUSG00000079316	0.116434	0.138182	0.182433	1.56175
67769	Gpatch2	ENSMUSG00000039210	0.134596	0.138197	0.182435	1.56169
237943	Gpatch8	ENSMUSG00000034621	-0.142047	0.138334	0.182598	-1.5611
16571	Kif4	ENSMUSG00000034311	0.311834	0.138402	0.18267	1.56082
100040944	Gm3055	ENSMUSG00000094622	-0.285303	0.138708	0.183058	-1.55952
107071	Wdr74	ENSMUSG00000042729	-0.142524	0.138742	0.183084	-1.55938
217648	Gm527	ENSMUSG00000047227	-0.228613	0.138783	0.183122	-1.5592
414758	Zfp950	ENSMUSG00000074733	-0.257485	0.13894	0.183311	-1.55854
382014	Ano8	ENSMUSG00000034863	0.262213	0.139032	0.183416	1.55814
16728	L1cam	ENSMUSG00000031391	-0.260896	0.139065	0.183442	-1.558
225182	Rbbp8	ENSMUSG00000041238	-0.250817	0.139256	0.183677	-1.5572
636931	Trim71	ENSMUSG00000079259	-0.332539	0.139445	0.183908	-1.5564
54208	Arl6ip1	ENSMUSG00000030654	-0.103322	0.139615	0.184116	-1.55568
69288	Rhobtb1	ENSMUSG00000019944	0.21118	0.139669	0.184169	1.55546
16911	Lmo4	ENSMUSG00000028266	0.110033	0.139712	0.184209	1.55527
67379	Dedd2	ENSMUSG00000054499	0.192877	0.13986	0.184386	1.55465
209268	Igsf1	ENSMUSG00000031111	0.316918	0.140058	0.184629	1.55382
66771	Gid4	ENSMUSG00000018415	0.103078	0.140076	0.184635	1.55375
65111	Dap3	ENSMUSG00000068921	-0.106578	0.140339	0.184965	-1.55264
67707	Mrpl24	ENSMUSG00000019710	0.111249	0.140353	0.184966	1.55258
57257	Vav3	ENSMUSG00000033721	0.18935	0.140465	0.185097	1.55211
227682	Trub2	ENSMUSG00000039826	-0.132125	0.140643	0.185314	-1.55136
14534	Kat2a	ENSMUSG00000020918	0.219687	0.140699	0.185369	1.55113
11504	Adamts1	ENSMUSG00000022893	-0.380718	0.14073	0.185394	-1.551
72568	Lin9	ENSMUSG00000058729	0.224606	0.140772	0.185426	1.55082
20963	Syk	ENSMUSG00000021457	-0.509724	0.140782	0.185426	-1.55078
21753	Tes	ENSMUSG00000029552	-0.673217	0.140864	0.185518	-1.55044
20658	Son	ENSMUSG00000022961	-0.169191	0.141023	0.185709	-1.54978
77056	Tmco4	ENSMUSG00000041143	0.349096	0.14107	0.185754	1.54958
68219	Nudt21	ENSMUSG00000031754	-0.154954	0.141173	0.185858	-1.54915
18675	Phex	ENSMUSG00000057457	-0.624062	0.141182	0.185858	-1.54911
14056	Ezh2	ENSMUSG00000029687	0.185013	0.141189	0.185858	1.54908
103284	Zc3h10	ENSMUSG00000039810	0.148205	0.141211	0.185869	1.54899
622473	Ripply1	ENSMUSG00000072945	0.517788	0.141342	0.186024	1.54844
66419	Mrpl11	ENSMUSG00000024902	0.13963	0.141522	0.186243	1.54769
110094	Phka2	ENSMUSG00000031295	-0.141727	0.141565	0.186283	-1.54751
246707	Emilin2	ENSMUSG00000024053	-0.620966	0.14162	0.186337	-1.54728
105835	Sgsm3	ENSMUSG00000042303	0.299334	0.141709	0.186437	1.54691
231225	Tapt1	ENSMUSG00000046985	-0.16663	0.14182	0.186565	-1.54645
16329	Inpp1	ENSMUSG00000026102	-0.128579	0.14188	0.186627	-1.5462
170835	Inpp5j	ENSMUSG00000034570	0.274293	0.142073	0.186863	1.5454
15277	Hk2	ENSMUSG00000000628	-0.532253	0.142177	0.186969	-1.54496
637776	Zfp977	ENSMUSG00000092335	-0.49447	0.142181	0.186969	-1.54495
27045	Nit1	ENSMUSG00000013997	0.106517	0.142329	0.18713	1.54434
18150	Npm3	ENSMUSG00000056209	0.200321	0.14233	0.18713	1.54433
94227	Pi15	ENSMUSG00000067780	-0.620032	0.142521	0.187364	-1.54354
16939	Lor	ENSMUSG00000043165	0.492162	0.142733	0.187609	1.54266
66801	Prkrip1	ENSMUSG00000039737	-0.135587	0.142734	0.187609	-1.54266
19157	Cyth1	ENSMUSG00000017132	0.28236	0.143005	0.187947	1.54154
228777	Nrsn2	ENSMUSG00000059361	-0.582832	0.143086	0.188036	-1.5412
13649	Egfr	ENSMUSG00000020122	0.287928	0.143128	0.188073	1.54103
105833	Ccdc65	ENSMUSG00000003354	0.161751	0.143188	0.188135	1.54078
80987	Nckipsd	ENSMUSG00000032598	0.266862	0.143277	0.188233	1.54042
15289	Hmgb1	ENSMUSG00000066551	-0.159019	0.143333	0.188282	-1.54018
216131	Trappc10	ENSMUSG00000000374	-0.0845501	0.143342	0.188282	-1.54015
69150	Snx4	ENSMUSG00000022808	-0.123667	0.143354	0.188282	-1.5401
26385	Grk6	ENSMUSG00000074886	0.223858	0.14374	0.188771	1.53851
53858	Rwdd2b	ENSMUSG00000041079	-0.172738	0.143894	0.188956	-1.53787
66066	Gng11	ENSMUSG00000032766	0.245158	0.144125	0.189241	1.53693
14772	Grk4	ENSMUSG00000052783	0.241725	0.144586	0.18981	1.53504
29808	Mga	ENSMUSG00000033943	-0.251173	0.144626	0.189846	-1.53487
19418	Rasgrf2	ENSMUSG00000021708	-0.256674	0.144828	0.190093	-1.53404
50500	Ttpa	ENSMUSG00000073988	-0.278579	0.144973	0.190265	-1.53345
70873	Cnbd2	ENSMUSG00000038085	-0.159211	0.145006	0.190276	-1.53332
434377	Zfp560	ENSMUSG00000045519	0.144531	0.145008	0.190276	1.53331
67459	Nvl	ENSMUSG00000026516	-0.135189	0.145138	0.190424	-1.53278
399599	Ccdc87	ENSMUSG00000067872	-0.22989	0.145158	0.190424	-1.5327
381812	Cracr2a	ENSMUSG00000061414	-0.271586	0.145162	0.190424	-1.53268
70834	Spag9	ENSMUSG00000020859	-0.169686	0.145409	0.19073	-1.53167
217410	Trib2	ENSMUSG00000020601	0.163108	0.145512	0.190836	1.53125
104570	Ppp4r3b	ENSMUSG00000020463	-0.177644	0.145529	0.190836	-1.53119
18514	Pbx1	ENSMUSG00000052534	-0.129956	0.145531	0.190836	-1.53118
20466	Sin3a	ENSMUSG00000042557	0.115575	0.145584	0.190887	1.53096
20111	Rps6ka1	ENSMUSG00000003644	0.259856	0.14569	0.191008	1.53053
22715	Zfp57	ENSMUSG00000036036	-0.268264	0.145835	0.191181	-1.52994
70797	Ankib1	ENSMUSG00000040351	-0.122099	0.14606	0.191458	-1.52903
269955	Rccd1	ENSMUSG00000038930	-0.180444	0.146466	0.191973	-1.52738
68092	Ncbp2	ENSMUSG00000022774	0.149924	0.146793	0.192383	1.52606
19357	Rad21	ENSMUSG00000022314	0.149691	0.14699	0.192623	1.52526
78689	Naa35	ENSMUSG00000021555	-0.093978	0.14707	0.192709	-1.52494
232341	Wnk1	ENSMUSG00000045962	0.206376	0.147104	0.192736	1.5248
78830	Slc25a12	ENSMUSG00000027010	-0.12039	0.147147	0.192774	-1.52463
192159	Prpf8	ENSMUSG00000020850	0.17366	0.147175	0.192793	1.52452
22668	Sf1	ENSMUSG00000024949	-0.0817895	0.147282	0.192915	-1.52409
100126243	A030001D20Rik	ENSMUSG00000110357	-0.205542	0.147354	0.192991	-1.5238
71101	Uvssa	ENSMUSG00000037355	-0.212949	0.147376	0.193001	-1.52371
14385	Slc37a4	ENSMUSG00000032114	-0.153059	0.147412	0.19303	-1.52356
328162	Trmt61a	ENSMUSG00000060950	0.376591	0.14744	0.193049	1.52345
246257	Ovca2	ENSMUSG00000038268	0.134911	0.14754	0.193163	1.52305
67836	Wdr83	ENSMUSG00000005150	0.274932	0.147694	0.193346	1.52243
68734	Ppp4r3a	ENSMUSG00000041846	-0.154124	0.14776	0.193414	-1.52216
58208	Bcl11b	ENSMUSG00000048251	-0.214255	0.14782	0.193475	-1.52192
432770	Rslcan18	ENSMUSG00000074824	-0.262094	0.147906	0.193569	-1.52158
57754	Cend1	ENSMUSG00000060240	0.291336	0.148014	0.193683	1.52114
264134	Ttc26	ENSMUSG00000056832	-0.171678	0.14802	0.193683	-1.52112
231841	Brat1	ENSMUSG00000000148	0.220868	0.148041	0.193692	1.52103
231130	Tnip2	ENSMUSG00000059866	0.14734	0.148211	0.193896	1.52035
212168	Zswim4	ENSMUSG00000035671	0.276948	0.148262	0.193944	1.52015
93722	Pcdhga10	ENSMUSG00000102222	0.149898	0.148403	0.19411	1.51958
21915	Dtymk	ENSMUSG00000026281	0.12891	0.148421	0.194116	1.51951
18771	Pknox1	ENSMUSG00000006705	0.0904384	0.148567	0.194289	1.51893
237073	Rbm41	ENSMUSG00000031433	-0.250032	0.148683	0.194422	-1.51846
208748	Prrg3	ENSMUSG00000033361	0.176048	0.148714	0.194444	1.51834
12286	Cacna1a	ENSMUSG00000034656	-0.167158	0.149338	0.195242	-1.51585
17717	ND2	ENSMUSG00000064345	-0.287352	0.149455	0.195376	-1.51538
53627	Porcn	ENSMUSG00000031169	0.28351	0.149594	0.19554	1.51483
69178	Snx5	ENSMUSG00000027423	-0.147529	0.149738	0.195705	-1.51426
212569	Zfp273	ENSMUSG00000030446	-0.219849	0.149825	0.195788	-1.51391
232748	Tcaf2	ENSMUSG00000029851	0.207849	0.149877	0.195836	1.51371
70207	Taco1	ENSMUSG00000001983	-0.114052	0.150168	0.196198	-1.51255
170737	Znrf1	ENSMUSG00000033545	-0.124895	0.150316	0.196374	-1.51196
70568	Cpne3	ENSMUSG00000028228	0.208992	0.15055	0.196661	1.51104
12234	Btrc	ENSMUSG00000025217	-0.0990075	0.15067	0.196799	-1.51056
65020	Zfp110	ENSMUSG00000058638	-0.160918	0.150686	0.196802	-1.5105
74778	Rrp7a	ENSMUSG00000018040	0.191348	0.150717	0.196824	1.51038
60409	Trappc4	ENSMUSG00000032112	-0.131433	0.15106	0.197253	-1.50902
11790	Speg	ENSMUSG00000026207	0.237739	0.151107	0.197296	1.50884
104692	Gm12108	ENSMUSG00000086386	-0.394214	0.151264	0.197483	-1.50822
56707	Zfp111	ENSMUSG00000087598	0.174188	0.151349	0.197575	1.50788
74316	Isca2	ENSMUSG00000021241	-0.111333	0.151572	0.197848	-1.50701
104027	Synpo	ENSMUSG00000043079	0.125108	0.151605	0.197873	1.50687
66455	Cnpy4	ENSMUSG00000036968	0.132357	0.151725	0.197995	1.5064
320678	Iffo1	ENSMUSG00000038271	0.211915	0.151727	0.197995	1.50639
57261	Brd4	ENSMUSG00000024002	-0.0982413	0.151861	0.19814	-1.50587
71687	Tmem25	ENSMUSG00000002032	-0.214329	0.151867	0.19814	-1.50585
63953	Dusp10	ENSMUSG00000039384	0.208652	0.152039	0.198347	1.50517
338370	Nalcn	ENSMUSG00000000197	-0.189362	0.152076	0.198375	-1.50503
67338	Rffl	ENSMUSG00000020696	0.214974	0.152203	0.198523	1.50453
239556	Cacna1i	ENSMUSG00000022416	-0.158356	0.15225	0.198562	-1.50434
212933	Pm20d1	ENSMUSG00000042251	0.210832	0.152263	0.198562	1.50429
23918	Impdh2	ENSMUSG00000062867	0.0919263	0.152283	0.198562	1.50421
223921	Aaas	ENSMUSG00000036678	0.167542	0.152297	0.198562	1.50416
68229	Spindoc	ENSMUSG00000024970	0.207334	0.152304	0.198562	1.50413
78245	Acbd7	ENSMUSG00000026644	-0.349771	0.152419	0.198694	-1.50368
212508	Mtg1	ENSMUSG00000039018	0.188089	0.152456	0.198724	1.50353
20167	Rtn2	ENSMUSG00000030401	-0.243441	0.152515	0.198781	-1.50331
22294	Uxt	ENSMUSG00000001134	0.167213	0.152656	0.198914	1.50275
331474	Rtl5	ENSMUSG00000049191	-0.117578	0.152674	0.198914	-1.50268
58193	Extl2	ENSMUSG00000027963	-0.10671	0.152678	0.198914	-1.50267
80986	Ckap2	ENSMUSG00000037725	0.206884	0.152684	0.198914	1.50264
19387	Rangap1	ENSMUSG00000022391	-0.173006	0.152688	0.198914	-1.50263
98970	Fibcd1	ENSMUSG00000026841	0.619719	0.152821	0.19905	1.50211
66866	Nhlrc2	ENSMUSG00000025078	0.208901	0.152976	0.199234	1.5015
21981	Ppp1r13b	ENSMUSG00000021285	-0.11875	0.153103	0.19938	-1.50101
66167	Tma7	ENSMUSG00000091537	-0.141919	0.153121	0.199386	-1.50093
67881	Mdp1	ENSMUSG00000002329	-0.108572	0.153171	0.199432	-1.50074
56278	Gkap1	ENSMUSG00000021552	0.168682	0.153199	0.19945	1.50063
230584	Yipf1	ENSMUSG00000057375	0.120935	0.153239	0.199484	1.50047
52477	Angel2	ENSMUSG00000026634	-0.106128	0.153368	0.199633	-1.49997
66369	Dus2	ENSMUSG00000031901	-0.145873	0.153383	0.199633	-1.49992
93885	Pcdhb14	ENSMUSG00000044043	-0.170392	0.153429	0.199675	-1.49974
98910	Usp6nl	ENSMUSG00000039046	-0.104126	0.153662	0.19996	-1.49883
19339	Rab3a	ENSMUSG00000031840	-0.228467	0.1537	0.199991	-1.49868
56407	Trpc4ap	ENSMUSG00000038324	-0.0963534	0.15379	0.200089	-1.49833
208104	Mlxip	ENSMUSG00000038342	-0.122431	0.153867	0.200156	-1.49803
99683	Sec24b	ENSMUSG00000001052	0.0839733	0.15387	0.200156	1.49802
208650	Cblb	ENSMUSG00000022637	0.176179	0.154011	0.200321	1.49747
58802	Kcnmb4	ENSMUSG00000054934	0.333021	0.154205	0.200555	1.49672
224273	Crybg3	ENSMUSG00000022723	-0.412556	0.154262	0.20061	-1.4965
223669	Zfp7	ENSMUSG00000033669	-0.226268	0.154477	0.20087	-1.49567
230376	Haus6	ENSMUSG00000038047	-0.231741	0.154603	0.201003	-1.49518
74185	Gbe1	ENSMUSG00000022707	-0.334728	0.154608	0.201003	-1.49516
18197	Nsg2	ENSMUSG00000020297	-0.20027	0.154655	0.201046	-1.49498
277353	Tcfl5	ENSMUSG00000038932	0.456243	0.15471	0.201099	1.49476
56399	Akap8	ENSMUSG00000024045	0.121607	0.154795	0.201187	1.49443
79362	Bhlhe41	ENSMUSG00000030256	0.115355	0.154807	0.201187	1.49439
24051	Sgcb	ENSMUSG00000029156	0.102732	0.154859	0.201235	1.49419
107515	Lgr4	ENSMUSG00000050199	0.143774	0.154887	0.201254	1.49408
75660	Lin37	ENSMUSG00000036845	0.205226	0.155067	0.201469	1.49338
19933	Rpl21	ENSMUSG00000041453	-0.107534	0.155082	0.20147	-1.49333
14751	Gpi1	ENSMUSG00000036427	-0.15276	0.155108	0.201484	-1.49323
69878	Snrpf	ENSMUSG00000020018	0.189876	0.155203	0.20159	1.49286
11553	Adra2c	ENSMUSG00000045318	0.406439	0.155225	0.201599	1.49278
14254	Flt1	ENSMUSG00000029648	0.321608	0.155242	0.201603	1.49271
20135	Rrm2	ENSMUSG00000020649	0.219069	0.155346	0.201718	1.49231
215201	Trmt2b	ENSMUSG00000067369	-0.181742	0.155539	0.20195	-1.49157
100213	Rusc2	ENSMUSG00000035969	0.306107	0.155625	0.202032	1.49123
67466	Pdcl	ENSMUSG00000009030	0.114278	0.15563	0.202032	1.49121
13690	Eif4g2	ENSMUSG00000005610	-0.136527	0.15577	0.202195	-1.49067
75744	Svip	ENSMUSG00000074093	-0.128366	0.155796	0.202209	-1.49058
66442	Spc25	ENSMUSG00000005233	-0.323422	0.155861	0.202274	-1.49033
242050	Igsf10	ENSMUSG00000036334	0.234324	0.156045	0.202495	1.48962
66734	Map1lc3a	ENSMUSG00000027602	0.289407	0.156084	0.202526	1.48947
94064	Mrpl27	ENSMUSG00000024414	0.118814	0.156361	0.202867	1.48841
16709	Ktn1	ENSMUSG00000021843	-0.169641	0.156382	0.202875	-1.48833
216860	Neurl4	ENSMUSG00000047284	0.244497	0.156579	0.203112	1.48757
11370	Acadvl	ENSMUSG00000018574	0.0988943	0.156692	0.20324	1.48714
227120	Plcl1	ENSMUSG00000038349	0.211953	0.156846	0.203421	1.48655
15441	Hp1bp3	ENSMUSG00000028759	0.0919379	0.156902	0.203475	1.48634
67672	0610040B10Rik	ENSMUSG00000089889	-0.214142	0.157081	0.203669	-1.48565
214895	Lman2l	ENSMUSG00000001143	-0.133645	0.157207	0.203813	-1.48517
58235	Nectin1	ENSMUSG00000032012	0.286917	0.157363	0.203997	1.48457
100129	Gpr153	ENSMUSG00000042804	0.308105	0.157387	0.204009	1.48448
66854	Trim35	ENSMUSG00000022043	-0.0775044	0.15744	0.204059	-1.48428
277854	Depdc5	ENSMUSG00000037426	0.14003	0.157627	0.204282	1.48357
77857	9430065F17Rik	ENSMUSG00000097360	-0.267391	0.157872	0.204562	-1.48264
74342	Lrrtm1	ENSMUSG00000060780	-0.245987	0.158185	0.204948	-1.48145
19090	Prkdc	ENSMUSG00000022672	-0.241092	0.158209	0.20496	-1.48136
13043	Cttn	ENSMUSG00000031078	0.0884149	0.158265	0.205014	1.48114
73873	Fam161a	ENSMUSG00000049811	0.196784	0.158424	0.205201	1.48054
50995	Uba2	ENSMUSG00000052997	-0.0783626	0.158476	0.205249	-1.48034
75956	Srrm2	ENSMUSG00000039218	-0.173853	0.158524	0.205292	-1.48016
68010	Bambi	ENSMUSG00000024232	0.190427	0.158582	0.205348	1.47994
68147	Gar1	ENSMUSG00000028010	-0.144554	0.158698	0.20548	-1.4795
213081	Wdr19	ENSMUSG00000037890	0.158926	0.158873	0.205686	1.47884
78890	Trmt44	ENSMUSG00000029097	0.190874	0.158894	0.205696	1.47876
71923	Borcs6	ENSMUSG00000045176	0.238501	0.159193	0.206062	1.47763
22178	Tyrp1	ENSMUSG00000005994	-0.31413	0.159298	0.20618	-1.47723
14538	Gcnt2	ENSMUSG00000021360	-0.302195	0.159337	0.206211	-1.47709
67062	Slc25a53	ENSMUSG00000044348	0.131332	0.159582	0.206502	1.47616
19060	Ppp5c	ENSMUSG00000003099	0.195763	0.159591	0.206502	1.47613
320916	Wscd2	ENSMUSG00000063430	0.270788	0.159809	0.206765	1.47531
22045	Trhr	ENSMUSG00000038760	-0.202107	0.159987	0.206976	-1.47464
16450	Jag2	ENSMUSG00000002799	0.463946	0.160085	0.207075	1.47427
56289	Rassf1	ENSMUSG00000010067	0.197695	0.160093	0.207075	1.47424
230101	Gba2	ENSMUSG00000028467	0.240394	0.160162	0.207144	1.47398
18618	Pemt	ENSMUSG00000000301	0.313421	0.160554	0.207632	1.47251
66359	Cox20	ENSMUSG00000026500	0.132368	0.160609	0.207684	1.4723
71897	Lypd6b	ENSMUSG00000026765	-0.197307	0.160725	0.207815	-1.47187
14405	Gabrg1	ENSMUSG00000001260	0.219076	0.160747	0.207824	1.47179
269604	Gpr157	ENSMUSG00000047875	0.266863	0.160799	0.207873	1.47159
238024	Fn3krp	ENSMUSG00000039253	-0.110793	0.160904	0.207989	-1.4712
77264	Zfp142	ENSMUSG00000026135	0.108526	0.161214	0.20837	1.47004
435366	Platr25	ENSMUSG00000074863	-0.196064	0.161264	0.208416	-1.46985
52864	Slx4	ENSMUSG00000039738	-0.0982458	0.161288	0.208428	-1.46976
23836	Cdh20	ENSMUSG00000050840	-0.229715	0.161375	0.20852	-1.46944
93699	Pcdhgb1	ENSMUSG00000103037	-0.215675	0.161658	0.208867	-1.46838
269109	Dpp10	ENSMUSG00000036815	-0.186553	0.161734	0.208946	-1.4681
380993	Zfat	ENSMUSG00000022335	0.205541	0.161785	0.208993	1.4679
108151	Sema3d	ENSMUSG00000040254	-0.347133	0.161828	0.209028	-1.46775
223773	Zbed4	ENSMUSG00000034333	-0.198917	0.162167	0.209447	-1.46648
20148	Dhrs3	ENSMUSG00000066026	0.188945	0.162272	0.209563	1.46609
22590	Xpa	ENSMUSG00000028329	0.1599	0.162364	0.209662	1.46575
66597	Trim13	ENSMUSG00000035235	-0.174596	0.162447	0.209751	-1.46544
67046	Tbc1d7	ENSMUSG00000021368	0.163216	0.162546	0.20986	1.46507
20356	Sema5a	ENSMUSG00000022231	-0.181705	0.162823	0.210198	-1.46405
620760	2900079G21Rik	ENSMUSG00000087038	0.472605	0.16285	0.210213	1.46395
103406	Zfr2	ENSMUSG00000034949	0.291668	0.162885	0.210238	1.46382
214669	L3mbtl2	ENSMUSG00000022394	0.230076	0.162951	0.210305	1.46357
76071	Jakmip1	ENSMUSG00000063646	-0.267896	0.163323	0.210764	-1.4622
240396	Mex3c	ENSMUSG00000037253	-0.201323	0.163439	0.210895	-1.46177
243755	Slc13a4	ENSMUSG00000029843	0.516458	0.163506	0.210962	1.46152
219148	Fam167a	ENSMUSG00000035095	-0.243253	0.163716	0.211214	-1.46074
20005	Rpl9	ENSMUSG00000047215	-0.116767	0.16374	0.211225	-1.46065
76688	Arfrp1	ENSMUSG00000038671	0.0911409	0.163761	0.211233	1.46058
23954	Nek3	ENSMUSG00000031478	0.168113	0.163782	0.211234	1.4605
63828	Fn3k	ENSMUSG00000025175	0.278415	0.163792	0.211234	1.46046
69697	Camsap3	ENSMUSG00000044433	0.260777	0.163824	0.211255	1.46035
69024	Snx15	ENSMUSG00000024787	0.196375	0.164217	0.211743	1.4589
225861	Snx32	ENSMUSG00000056185	0.244	0.164262	0.211781	1.45873
209195	Clic6	ENSMUSG00000022949	0.65783	0.164679	0.212299	1.4572
56869	Zfp109	ENSMUSG00000074283	-0.185032	0.164711	0.212321	-1.45708
11671	Aldh3a2	ENSMUSG00000010025	0.0864882	0.164859	0.212492	1.45654
55992	Trim3	ENSMUSG00000036989	0.26386	0.164951	0.21259	1.4562
22152	Tubb3	ENSMUSG00000062380	0.349364	0.165348	0.213063	1.45475
18189	Nrxn1	ENSMUSG00000024109	-0.21393	0.16542	0.213137	-1.45448
56458	Foxo1	ENSMUSG00000044167	0.157852	0.16544	0.213142	1.45441
246103	Atxn7	ENSMUSG00000021738	0.144519	0.165651	0.213395	1.45364
269704	Zfp664	ENSMUSG00000079215	0.0990261	0.1657	0.213438	1.45346
100042450	Smim17	ENSMUSG00000093536	0.184893	0.165927	0.213703	1.45263
211006	Sepsecs	ENSMUSG00000029173	-0.129966	0.16594	0.213703	-1.45258
13667	Eif2b4	ENSMUSG00000029145	0.213837	0.165952	0.213703	1.45254
94246	Arid4b	ENSMUSG00000039219	-0.178999	0.166045	0.213803	-1.4522
68038	Chid1	ENSMUSG00000025512	-0.107493	0.166192	0.213973	-1.45167
54613	St3gal6	ENSMUSG00000022747	0.220318	0.166598	0.214476	1.45019
17174	Masp1	ENSMUSG00000022887	0.122426	0.166793	0.214708	1.44948
18383	Tnfrsf11b	ENSMUSG00000063727	0.329782	0.167161	0.215161	1.44814
68198	Ndufb2	ENSMUSG00000002416	-0.126714	0.167212	0.215206	-1.44796
66497	Cmss1	ENSMUSG00000022748	0.145342	0.167247	0.215232	1.44783
58188	Vstm2b	ENSMUSG00000039257	0.195765	0.167686	0.215777	1.44624
16514	Kcnj11	ENSMUSG00000096146	0.284538	0.167781	0.215879	1.4459
100039707	Mthfsl	ENSMUSG00000079427	-0.143807	0.168583	0.216847	-1.443
68421	Lmbrd1	ENSMUSG00000073725	-0.1357	0.168585	0.216847	-1.44299
67916	Plpp3	ENSMUSG00000028517	0.158689	0.168595	0.216847	1.44296
268780	Egflam	ENSMUSG00000042961	0.449878	0.168822	0.217119	1.44214
191578	Helq	ENSMUSG00000035266	-0.145738	0.168838	0.217119	-1.44208
19106	Eif2ak2	ENSMUSG00000024079	0.249371	0.169038	0.217357	1.44136
66353	Riiad1	ENSMUSG00000028139	0.203627	0.169148	0.217478	1.44097
27993	Imp4	ENSMUSG00000026127	0.0869488	0.16932	0.21768	1.44035
22343	Lin7c	ENSMUSG00000027162	-0.158106	0.169496	0.217885	-1.43972
93701	Pcdhgb4	ENSMUSG00000103585	0.178775	0.169596	0.217994	1.43936
20379	Sfrp4	ENSMUSG00000021319	0.315911	0.169667	0.218065	1.43911
100034361	Mfap1b	ENSMUSG00000048222	-0.110611	0.169683	0.218066	-1.43905
320563	Islr2	ENSMUSG00000051243	0.439941	0.169766	0.218153	1.43875
67768	N6amt1	ENSMUSG00000044442	0.134694	0.169788	0.218161	1.43867
14066	F3	ENSMUSG00000028128	0.0956799	0.169862	0.218235	1.43841
329650	Med12l	ENSMUSG00000056476	-0.196237	0.169963	0.218346	-1.43805
56490	Zbtb20	ENSMUSG00000022708	-0.349792	0.170073	0.218467	-1.43765
71876	Cenpu	ENSMUSG00000031629	-0.252591	0.170206	0.218617	-1.43718
76813	Armc6	ENSMUSG00000002343	0.395741	0.170258	0.218663	1.43699
13396	Dlx6	ENSMUSG00000029754	-0.22247	0.170317	0.21872	-1.43678
18232	Nxph2	ENSMUSG00000069132	0.220429	0.170429	0.218843	1.43638
72585	Lypd1	ENSMUSG00000026344	0.476672	0.170551	0.21898	1.43595
319893	A230057D06Rik	ENSMUSG00000109394	-0.295126	0.170592	0.219012	-1.4358
72429	Dnajc25	ENSMUSG00000070972	0.151607	0.170697	0.219127	1.43542
18010	Neu1	ENSMUSG00000007038	0.206274	0.170715	0.21913	1.43536
17346	Mknk1	ENSMUSG00000028708	0.132961	0.170797	0.219215	1.43507
67036	Mrpl45	ENSMUSG00000018882	-0.110177	0.170887	0.21931	-1.43475
320692	9430037G07Rik	ENSMUSG00000097073	0.249443	0.171089	0.21955	1.43403
69581	Rhou	ENSMUSG00000039960	0.104872	0.171139	0.219594	1.43385
106707	Rpusd1	ENSMUSG00000041199	0.431475	0.171323	0.219809	1.4332
59001	Pole3	ENSMUSG00000028394	0.109882	0.171366	0.219844	1.43304
272428	Acsm5	ENSMUSG00000030972	0.35719	0.171455	0.219938	1.43273
57745	Zfp112	ENSMUSG00000052675	-0.161774	0.171471	0.219939	-1.43267
235559	Topbp1	ENSMUSG00000032555	-0.138674	0.171798	0.220337	-1.43151
66611	Ribc1	ENSMUSG00000025257	0.27464	0.171924	0.220479	1.43106
75302	Asxl2	ENSMUSG00000037486	-0.191865	0.171952	0.220495	-1.43096
12804	Cntfr	ENSMUSG00000028444	0.329186	0.171977	0.220507	1.43087
224823	Rrp36	ENSMUSG00000023971	0.230231	0.172166	0.220729	1.4302
22388	Wdr1	ENSMUSG00000005103	-0.114917	0.172247	0.220813	-1.42992
101612	Grwd1	ENSMUSG00000053801	0.197871	0.172467	0.221075	1.42914
244585	Rpgrip1l	ENSMUSG00000033282	-0.157771	0.172493	0.221087	-1.42905
19893	Rpgr	ENSMUSG00000031174	0.182111	0.172508	0.221087	1.42899
252876	Gin1	ENSMUSG00000026333	-0.152707	0.172875	0.221517	-1.4277
53598	Dctn3	ENSMUSG00000028447	0.2897	0.172876	0.221517	1.4277
67392	4833420G17Rik	ENSMUSG00000062822	0.149287	0.172934	0.221571	1.42749
52898	Rnasek	ENSMUSG00000093989	0.301363	0.1732	0.221887	1.42655
67912	1600012H06Rik	ENSMUSG00000050088	-0.12914	0.173212	0.221887	-1.42651
231871	Daglb	ENSMUSG00000039206	-0.145406	0.173284	0.221958	-1.42626
78294	Rps27a	ENSMUSG00000020460	-0.11464	0.173372	0.222051	-1.42595
14687	Gnaz	ENSMUSG00000040009	-0.157981	0.174052	0.222901	-1.42356
16410	Itgav	ENSMUSG00000027087	-0.160897	0.174153	0.222997	-1.4232
59016	Thap11	ENSMUSG00000036442	0.120375	0.174159	0.222997	1.42318
84004	Mcam	ENSMUSG00000032135	0.289252	0.174275	0.223122	1.42278
30046	Zfp292	ENSMUSG00000039967	-0.224795	0.174288	0.223122	-1.42273
432769	Zfp708	ENSMUSG00000058883	-0.173734	0.174367	0.223202	-1.42246
338368	Pheta2	ENSMUSG00000049687	-0.295985	0.174401	0.223202	-1.42234
231125	Zfyve28	ENSMUSG00000037224	0.189517	0.174423	0.223202	1.42226
66291	Smim8	ENSMUSG00000028295	-0.119094	0.174425	0.223202	-1.42225
104479	Ccdc117	ENSMUSG00000020482	0.148964	0.17443	0.223202	1.42223
64945	Cldn12	ENSMUSG00000046798	-0.159368	0.174804	0.223659	-1.42093
66131	Tipin	ENSMUSG00000032397	-0.150319	0.174867	0.223719	-1.42071
66566	Ntpcr	ENSMUSG00000031851	0.207725	0.174974	0.223836	1.42033
68170	B230118H07Rik	ENSMUSG00000027165	0.121118	0.175008	0.223859	1.42021
11736	Ankfy1	ENSMUSG00000020790	0.115468	0.175067	0.223914	1.42001
100019	Mdn1	ENSMUSG00000058006	-0.237165	0.17512	0.223961	-1.41982
20615	Snapin	ENSMUSG00000001018	0.0992262	0.175335	0.224215	1.41907
319984	Jph4	ENSMUSG00000022208	0.26922	0.175366	0.224235	1.41896
71767	Tysnd1	ENSMUSG00000020087	0.162376	0.175393	0.224249	1.41887
100986	Akap9	ENSMUSG00000040407	-0.226527	0.175478	0.224337	-1.41857
22688	Zfp26	ENSMUSG00000063108	-0.183231	0.175591	0.22446	-1.41818
234723	Txnl4b	ENSMUSG00000031723	-0.119769	0.175624	0.224477	-1.41806
20842	Stag1	ENSMUSG00000037286	0.16913	0.175636	0.224477	1.41802
67581	Tbc1d23	ENSMUSG00000022749	-0.125732	0.175689	0.224512	-1.41784
269023	Zfp608	ENSMUSG00000052713	0.145975	0.175695	0.224512	1.41781
326618	Tpm4	ENSMUSG00000031799	0.193417	0.175722	0.224526	1.41772
68209	Rnaseh2c	ENSMUSG00000024925	0.471101	0.176118	0.22501	1.41635
80748	BC004004	ENSMUSG00000052712	0.0914491	0.17621	0.225093	1.41603
13123	Cyp7b1	ENSMUSG00000039519	-0.138288	0.176215	0.225093	-1.41601
73649	Cybrd1	ENSMUSG00000027015	0.218352	0.176484	0.225416	1.41507
246293	Klhl8	ENSMUSG00000029312	-0.106234	0.176597	0.225538	-1.41468
329559	Zfp335	ENSMUSG00000039834	0.213603	0.176611	0.225538	1.41463
14396	Gabra3	ENSMUSG00000031343	-0.200389	0.176695	0.225593	-1.41434
69263	Rfc3	ENSMUSG00000033970	0.177982	0.176697	0.225593	1.41434
20708	Serpinb6b	ENSMUSG00000042842	0.419866	0.176703	0.225593	1.41431
225326	Pik3c3	ENSMUSG00000033628	0.107978	0.176768	0.225653	1.41409
17313	Mgp	ENSMUSG00000030218	0.474577	0.176783	0.225653	1.41403
77644	C330007P06Rik	ENSMUSG00000006423	-0.144788	0.176798	0.225653	-1.41398
107934	Celsr3	ENSMUSG00000023473	-0.22601	0.176915	0.225771	-1.41358
75770	Brsk2	ENSMUSG00000053046	-0.223158	0.176923	0.225771	-1.41355
209966	Pgbd5	ENSMUSG00000050751	-0.247837	0.177557	0.226539	-1.41136
208820	Triqk	ENSMUSG00000055963	0.16029	0.177725	0.226732	1.41078
228880	Zmynd8	ENSMUSG00000039671	-0.0795622	0.177761	0.226758	-1.41066
71728	Stk11ip	ENSMUSG00000026213	0.214156	0.178057	0.227114	1.40964
68533	Mphosph6	ENSMUSG00000031843	-0.174006	0.178173	0.227242	-1.40923
13609	S1pr1	ENSMUSG00000045092	-0.134079	0.178336	0.227429	-1.40867
74277	Chic2	ENSMUSG00000029229	0.154435	0.178363	0.227443	1.40858
74978	Lrriq1	ENSMUSG00000019892	0.325839	0.178682	0.227828	1.40749
67196	Ube2t	ENSMUSG00000026429	-0.308664	0.178797	0.227954	-1.40709
18783	Pla2g4a	ENSMUSG00000056220	-0.321406	0.179219	0.228471	-1.40564
21664	Phlda1	ENSMUSG00000020205	-0.190678	0.179271	0.228512	-1.40547
12021	Bard1	ENSMUSG00000026196	0.208407	0.179283	0.228512	1.40542
22619	Siae	ENSMUSG00000001942	0.161904	0.179406	0.228647	1.40501
50915	Grb14	ENSMUSG00000026888	0.279994	0.179808	0.229139	1.40363
319901	Dsel	ENSMUSG00000038702	-0.193139	0.179825	0.22914	-1.40357
72151	Rfc5	ENSMUSG00000029363	0.132763	0.180059	0.229416	1.40277
57296	Psmd8	ENSMUSG00000030591	-0.0926374	0.18041	0.229827	-1.40158
104582	Rprml	ENSMUSG00000046215	-0.619363	0.180414	0.229827	-1.40156
16777	Lamb1	ENSMUSG00000002900	0.29694	0.180481	0.22989	1.40133
22755	Zfp93	ENSMUSG00000055305	0.14813	0.180496	0.22989	1.40128
14630	Gclm	ENSMUSG00000028124	-0.112359	0.180555	0.229943	-1.40108
99326	Garnl3	ENSMUSG00000038860	0.20466	0.180886	0.230345	1.39995
78779	Spata2l	ENSMUSG00000033594	-0.237021	0.18116	0.230672	-1.39902
67870	Enoph1	ENSMUSG00000029326	-0.128222	0.181287	0.230796	-1.39859
13669	Eif3a	ENSMUSG00000024991	-0.124035	0.18129	0.230796	-1.39858
13638	Efna3	ENSMUSG00000028039	-0.266409	0.181346	0.230846	-1.39839
23834	Cdc6	ENSMUSG00000017499	0.331846	0.181544	0.231077	1.39772
74626	Tmem81	ENSMUSG00000048174	0.187294	0.1819	0.231509	1.39651
17299	Mettl1	ENSMUSG00000006732	-0.150856	0.181923	0.231517	-1.39644
80509	Med8	ENSMUSG00000006392	-0.102857	0.182083	0.2317	-1.39589
16565	Kif21b	ENSMUSG00000041642	-0.20435	0.182725	0.232495	-1.39373
545428	Ccdc141	ENSMUSG00000044033	0.21417	0.182948	0.232758	1.39297
237339	L3mbtl3	ENSMUSG00000039089	0.146131	0.183227	0.233092	1.39204
71989	Rpusd4	ENSMUSG00000032044	0.173238	0.18325	0.233099	1.39196
52009	Jpt2	ENSMUSG00000024165	0.228595	0.183315	0.233162	1.39174
19293	Pvalb	ENSMUSG00000005716	-0.401858	0.18374	0.233659	-1.39031
78885	Coro7	ENSMUSG00000039637	0.259018	0.18376	0.233663	1.39025
14623	Gjb6	ENSMUSG00000040055	0.44307	0.183962	0.233899	1.38957
108660	Rnf187	ENSMUSG00000020496	0.194241	0.184561	0.23464	1.38756
211914	Asap2	ENSMUSG00000052632	0.0951815	0.184725	0.234827	1.38701
210148	Slc30a6	ENSMUSG00000024069	0.108596	0.184796	0.234895	1.38677
108802	Calr4	ENSMUSG00000028558	0.234463	0.18492	0.235031	1.38636
60411	Cenpk	ENSMUSG00000021714	-0.269852	0.184949	0.235048	-1.38626
69440	Dennd6b	ENSMUSG00000015377	0.23357	0.185092	0.235207	1.38579
218341	Rfesd	ENSMUSG00000043190	-0.141144	0.185164	0.235277	-1.38555
14105	Srsf10	ENSMUSG00000028676	0.162927	0.185471	0.235646	1.38452
212880	Ddx46	ENSMUSG00000021500	-0.122439	0.185605	0.235775	-1.38408
20589	Ighmbp2	ENSMUSG00000024831	0.251021	0.185607	0.235775	1.38407
54447	Asah2	ENSMUSG00000024887	-0.265136	0.185721	0.2359	-1.38369
94352	Loxl2	ENSMUSG00000034205	0.295091	0.185776	0.235947	1.38351
269700	Hectd4	ENSMUSG00000042744	0.239627	0.185906	0.236092	1.38307
76916	Timmdc1	ENSMUSG00000002846	-0.12909	0.186002	0.236191	-1.38276
75541	Nat8f4	ENSMUSG00000068299	-0.133024	0.186033	0.23621	-1.38265
69944	2810021J22Rik	ENSMUSG00000020491	0.14868	0.186134	0.236303	1.38232
233833	Tnrc6a	ENSMUSG00000052707	0.12761	0.18614	0.236303	1.38229
100503659	Cbarp	ENSMUSG00000035640	-0.389477	0.186276	0.236454	-1.38184
68142	Ino80	ENSMUSG00000034154	-0.138651	0.18633	0.236501	-1.38167
319638	Nt5dc1	ENSMUSG00000039480	0.192144	0.186397	0.236565	1.38144
235047	Zfp809	ENSMUSG00000057982	-0.14219	0.186475	0.236643	-1.38118
102635315	Gm32687	ENSMUSG00000112640	-0.327992	0.186921	0.237183	-1.37971
234413	Zfp961	ENSMUSG00000052446	0.161612	0.186935	0.237183	1.37966
229694	AI504432	ENSMUSG00000056145	-0.220786	0.186979	0.237217	-1.37951
121021	Cspg4	ENSMUSG00000032911	0.384272	0.187082	0.237326	1.37917
237052	Tceal1	ENSMUSG00000049536	0.187163	0.187108	0.237338	1.37909
228787	Xkr7	ENSMUSG00000042631	-0.309969	0.187356	0.237609	-1.37827
234683	Elmo3	ENSMUSG00000014791	0.300323	0.18748	0.237744	1.37786
58909	Fam13a	ENSMUSG00000037709	0.145527	0.18767	0.237964	1.37723
217864	Rcor1	ENSMUSG00000037896	-0.118906	0.187725	0.238012	-1.37705
545641	Gm5860	ENSMUSG00000085022	-0.774998	0.187918	0.238235	-1.37641
108138	Xrcc4	ENSMUSG00000021615	-0.138842	0.187958	0.238264	-1.37628
320661	D5Ertd579e	ENSMUSG00000029190	-0.139907	0.187995	0.23829	-1.37616
621823	Psme2b	ENSMUSG00000078153	0.276139	0.188022	0.238302	1.37607
238323	Rps6kl1	ENSMUSG00000019235	-0.270727	0.188087	0.238363	-1.37586
68598	Dnajc8	ENSMUSG00000054405	-0.0822873	0.188149	0.23842	-1.37565
319625	Galm	ENSMUSG00000035473	0.203885	0.188183	0.238442	1.37554
67943	Mesd	ENSMUSG00000038503	0.0787389	0.188394	0.238687	1.37485
107566	Arl2bp	ENSMUSG00000031776	0.07793	0.18844	0.238724	1.37469
320405	Cadps2	ENSMUSG00000017978	0.344384	0.188678	0.239003	1.37391
74159	Acbd5	ENSMUSG00000026781	-0.157265	0.188696	0.239005	-1.37385
68743	Anln	ENSMUSG00000036777	0.166835	0.188795	0.239108	1.37353
67441	Isoc2b	ENSMUSG00000052605	0.264181	0.188814	0.239111	1.37346
72265	Tram1	ENSMUSG00000025935	-0.140799	0.188832	0.239112	-1.37341
66870	Serbp1	ENSMUSG00000036371	-0.0830059	0.188891	0.239165	-1.37321
170753	Zfp704	ENSMUSG00000040209	0.198577	0.188987	0.239264	1.3729
14815	Nr3c1	ENSMUSG00000024431	0.165242	0.189036	0.239305	1.37273
67207	Lsm1	ENSMUSG00000037296	-0.108603	0.189178	0.239463	-1.37227
14885	Gtf2h4	ENSMUSG00000001524	0.255533	0.189247	0.239529	1.37204
15251	Hif1a	ENSMUSG00000021109	-0.153206	0.189292	0.239565	-1.3719
75516	Ttc32	ENSMUSG00000066637	0.225448	0.189408	0.23969	1.37152
69940	Exoc1	ENSMUSG00000036435	-0.105427	0.189464	0.239739	-1.37133
12339	Capn7	ENSMUSG00000021893	-0.11746	0.189549	0.239824	-1.37105
69942	Rnf113a1	ENSMUSG00000036537	0.203622	0.189693	0.239985	1.37058
170826	Ppargc1b	ENSMUSG00000033871	-0.239894	0.189712	0.239987	-1.37052
353190	Edc3	ENSMUSG00000038957	-0.0870622	0.18974	0.24	-1.37043
216190	Appl2	ENSMUSG00000020263	-0.218537	0.189895	0.240175	-1.36992
11920	Atm	ENSMUSG00000034218	-0.227367	0.189998	0.240283	-1.36959
67220	Plekho1	ENSMUSG00000015745	0.228587	0.190371	0.240712	1.36837
67118	Bfar	ENSMUSG00000079737	-0.161217	0.190541	0.240905	-1.36781
192786	Rapgef6	ENSMUSG00000037533	-0.145431	0.190933	0.241378	-1.36654
104069	Sncb	ENSMUSG00000034891	0.266741	0.191001	0.241443	1.36632
22070	Tpt1	ENSMUSG00000060126	0.110345	0.191105	0.241553	1.36598
102680	Slc6a20a	ENSMUSG00000036814	0.829159	0.191529	0.242066	1.3646
52513	Ddx56	ENSMUSG00000004393	0.122189	0.191631	0.242172	1.36427
12412	Cbx1	ENSMUSG00000018666	-0.0935985	0.191648	0.242172	-1.36421
16010	Igfbp4	ENSMUSG00000017493	-0.202179	0.191845	0.2424	-1.36357
75099	Lysmd4	ENSMUSG00000043831	0.121573	0.192281	0.242929	1.36216
244682	Cntn5	ENSMUSG00000039488	-0.136723	0.192381	0.243034	-1.36184
72357	2210016L21Rik	ENSMUSG00000029559	0.215401	0.192406	0.243043	1.36176
320244	Ttll5	ENSMUSG00000012609	0.117665	0.192888	0.243629	1.3602
22764	Zfx	ENSMUSG00000079509	0.15516	0.19308	0.243849	1.35958
54445	Unc93b1	ENSMUSG00000036908	0.433662	0.193096	0.243849	1.35953
12757	Clta	ENSMUSG00000028478	0.125984	0.193605	0.244447	1.35789
110639	Prps2	ENSMUSG00000025742	0.14967	0.193953	0.244864	1.35677
70127	Dpf3	ENSMUSG00000021221	0.188483	0.194035	0.244934	1.35651
73736	Fcf1	ENSMUSG00000021243	-0.157373	0.194043	0.244934	-1.35648
232966	Zfp114	ENSMUSG00000068962	0.239753	0.194252	0.245175	1.35581
12484	Cd24a	ENSMUSG00000047139	-0.203498	0.194609	0.245604	-1.35467
19698	Relb	ENSMUSG00000002983	0.240159	0.194839	0.245871	1.35393
67553	Gstcd	ENSMUSG00000028018	0.171242	0.195141	0.24623	1.35296
228966	Ppp1r3d	ENSMUSG00000049999	-0.130355	0.195338	0.246457	-1.35233
73747	Shld1	ENSMUSG00000044991	0.150976	0.195573	0.246731	1.35158
109294	Prex2	ENSMUSG00000048960	-0.208319	0.195764	0.24695	-1.35097
17319	Mif	ENSMUSG00000033307	0.441829	0.195883	0.247078	1.35059
211286	Cln5	ENSMUSG00000022125	0.131047	0.196022	0.24723	1.35015
67187	Zmynd19	ENSMUSG00000026974	-0.100441	0.196161	0.247384	-1.34971
66520	2610001J05Rik	ENSMUSG00000052419	-0.115494	0.196262	0.247488	-1.34939
233424	Tmc3	ENSMUSG00000038540	0.336357	0.196331	0.247553	1.34917
272027	Tstd2	ENSMUSG00000035495	0.0908952	0.196386	0.2476	1.34899
14867	Gstm6	ENSMUSG00000068762	0.150549	0.196862	0.248177	1.34748
240638	Slc16a12	ENSMUSG00000009378	0.276633	0.196897	0.248199	1.34737
227715	Exosc2	ENSMUSG00000039356	0.105172	0.196925	0.248213	1.34728
97998	Deptor	ENSMUSG00000022419	-0.273531	0.197315	0.248668	-1.34604
52331	Stbd1	ENSMUSG00000047963	-0.325825	0.197322	0.248668	-1.34602
12575	Cdkn1a	ENSMUSG00000023067	0.202227	0.197419	0.248767	1.34571
12862	Cox6a2	ENSMUSG00000030785	0.47355	0.197503	0.248852	1.34545
54720	Rcan1	ENSMUSG00000022951	0.110054	0.197873	0.249272	1.34428
12652	Chga	ENSMUSG00000021194	-0.204439	0.197984	0.24939	-1.34392
213742	Xist	ENSMUSG00000086503	-0.247468	0.198093	0.249504	-1.34358
22762	Zfpm2	ENSMUSG00000022306	-0.129159	0.198181	0.249593	-1.3433
52120	Hgsnat	ENSMUSG00000037260	-0.0732649	0.198218	0.249616	-1.34319
269881	Map3k10	ENSMUSG00000040390	0.342308	0.198546	0.249985	1.34215
24010	Ik	ENSMUSG00000024474	-0.0977536	0.198651	0.250095	-1.34182
217732	Cipc	ENSMUSG00000034157	0.07761	0.198725	0.250165	1.34159
100503583	Fsbp	ENSMUSG00000094595	-0.214784	0.199057	0.250561	-1.34054
12914	Crebbp	ENSMUSG00000022521	0.141739	0.199457	0.251042	1.33928
27214	Dbf4	ENSMUSG00000002297	-0.22885	0.199958	0.251627	-1.33771
14594	Ggta1	ENSMUSG00000035778	0.191308	0.20019	0.251875	1.33698
56198	Heyl	ENSMUSG00000032744	0.409683	0.200192	0.251875	1.33698
66146	Maco1	ENSMUSG00000028826	-0.0985867	0.200332	0.25203	-1.33654
268747	Carmil3	ENSMUSG00000022211	0.425452	0.200424	0.252123	1.33625
68043	Eef1akmt1	ENSMUSG00000021951	-0.117851	0.200551	0.25226	-1.33585
382010	Cep44	ENSMUSG00000038215	0.12475	0.200616	0.252318	1.33565
329540	Nol4l	ENSMUSG00000061411	0.143191	0.200726	0.252434	1.33531
232910	Ap2s1	ENSMUSG00000008036	0.245965	0.200775	0.252473	1.33515
19378	Aldh1a2	ENSMUSG00000013584	0.488885	0.201093	0.25285	1.33416
214742	Rcor3	ENSMUSG00000037395	0.130467	0.201148	0.252896	1.33399
74270	Usp20	ENSMUSG00000026854	0.215396	0.20143	0.253229	1.33311
18247	Oaz2	ENSMUSG00000040652	-0.0810228	0.201762	0.253623	-1.33207
329735	4933431E20Rik	ENSMUSG00000086968	-0.128719	0.201814	0.253663	-1.33191
21743	Inmt	ENSMUSG00000003477	-0.413872	0.201842	0.253663	-1.33182
19049	Ppp1r1b	ENSMUSG00000061718	-0.219933	0.201849	0.253663	-1.3318
57258	Xpo4	ENSMUSG00000021952	-0.143972	0.201867	0.253663	-1.33175
11799	Birc5	ENSMUSG00000017716	0.226613	0.201976	0.253778	1.33141
72106	Jmjd8	ENSMUSG00000025736	-0.141784	0.201995	0.253778	-1.33135
216438	2021-03-09	ENSMUSG00000040502	0.21602	0.202095	0.253881	1.33104
227746	Rabepk	ENSMUSG00000070953	0.185408	0.202339	0.254165	1.33028
59035	Carm1	ENSMUSG00000032185	0.111484	0.202716	0.254597	1.32911
18746	Pkm	ENSMUSG00000032294	0.190787	0.20272	0.254597	1.3291
14211	Smc2	ENSMUSG00000028312	-0.188741	0.202829	0.254712	-1.32876
58230	Rnf8	ENSMUSG00000090083	0.103636	0.20293	0.254816	1.32845
18301	Fxyd5	ENSMUSG00000009687	0.390379	0.202963	0.254834	1.32834
338349	Cntln	ENSMUSG00000038070	0.140027	0.203007	0.254839	1.32821
216119	Ybey	ENSMUSG00000033126	0.140449	0.203016	0.254839	1.32818
68846	Rnf208	ENSMUSG00000044628	0.468643	0.203021	0.254839	1.32816
218734	3830406C13Rik	ENSMUSG00000033111	-0.134612	0.20334	0.255216	-1.32718
66483	Rpl36al	ENSMUSG00000049751	-0.129349	0.203494	0.255386	-1.3267
102162	Taf5l	ENSMUSG00000038697	0.103204	0.203942	0.255926	1.32531
103554	Psme4	ENSMUSG00000040850	-0.146865	0.20403	0.256013	-1.32504
75995	5033417F24Rik	ENSMUSG00000097251	0.332123	0.204092	0.256068	1.32485
66687	Tbc1d15	ENSMUSG00000020130	-0.138696	0.20427	0.256268	-1.3243
74443	P4htm	ENSMUSG00000006675	0.295281	0.204484	0.256498	1.32364
30843	Fbxl12	ENSMUSG00000066892	0.133102	0.20449	0.256498	1.32363
238276	Akap5	ENSMUSG00000021057	-0.199933	0.204937	0.257036	-1.32225
68982	1500015A07Rik	ENSMUSG00000098702	0.216943	0.205346	0.257526	1.32099
98417	Cnih4	ENSMUSG00000062169	-0.143684	0.205535	0.257739	-1.32041
18591	Pdgfb	ENSMUSG00000000489	0.198132	0.205559	0.257746	1.32034
14011	Etv6	ENSMUSG00000030199	0.100602	0.205717	0.257922	1.31985
232232	Hdac11	ENSMUSG00000034245	0.192164	0.205846	0.25806	1.31946
109349	Fam163b	ENSMUSG00000009216	0.312719	0.205919	0.258129	1.31923
16004	Igf2r	ENSMUSG00000023830	-0.127384	0.206024	0.258237	-1.31891
24055	Sh3bp2	ENSMUSG00000054520	0.241109	0.206127	0.258343	1.3186
109050	Inka2	ENSMUSG00000048458	0.242842	0.206195	0.258405	1.31839
60527	Fads3	ENSMUSG00000024664	0.13674	0.206317	0.258535	1.31802
70681	Abraxas1	ENSMUSG00000035234	-0.161237	0.206406	0.258623	-1.31775
56309	Mycbp	ENSMUSG00000028647	0.142315	0.206639	0.258868	1.31703
668923	Zfp442	ENSMUSG00000068130	-0.237405	0.206698	0.258919	-1.31685
11534	Adk	ENSMUSG00000039197	0.0943636	0.206723	0.258928	1.31678
18679	Phka1	ENSMUSG00000034055	-0.160001	0.206883	0.259105	-1.31629
18011	Neurl1a	ENSMUSG00000006435	-0.22835	0.207421	0.259755	-1.31465
72614	Pih1d2	ENSMUSG00000000167	0.172359	0.207557	0.25988	1.31423
67849	Cdca5	ENSMUSG00000024791	0.314947	0.207558	0.25988	1.31423
12856	Cox17	ENSMUSG00000046516	0.201963	0.207582	0.259887	1.31416
67997	Ddx59	ENSMUSG00000026404	-0.0955683	0.207667	0.259969	-1.3139
81601	Kat5	ENSMUSG00000024926	0.0842635	0.207968	0.260323	1.31298
235431	Coro2b	ENSMUSG00000041729	0.223111	0.208328	0.26075	1.31189
211739	Vstm2a	ENSMUSG00000048834	0.109362	0.208985	0.26155	1.3099
70433	Draxin	ENSMUSG00000029005	0.242366	0.209086	0.261653	1.30959
17765	Mtf2	ENSMUSG00000029267	-0.169291	0.209181	0.261747	-1.30931
110391	Qdpr	ENSMUSG00000015806	-0.0838516	0.209446	0.262056	-1.30851
11771	Ap2a1	ENSMUSG00000060279	0.235275	0.209571	0.262189	1.30813
66689	Klhl28	ENSMUSG00000020948	-0.161778	0.209627	0.262235	-1.30796
12495	Entpd1	ENSMUSG00000048120	-0.224901	0.209788	0.262413	-1.30747
67390	Mrm3	ENSMUSG00000038046	-0.167005	0.209816	0.262424	-1.30739
27412	Peg12	ENSMUSG00000070526	0.239875	0.209859	0.262455	1.30726
230657	Tmem69	ENSMUSG00000055900	-0.131127	0.209878	0.262456	-1.3072
13731	Emp2	ENSMUSG00000022505	0.105525	0.210222	0.262862	1.30617
433022	Plcxd2	ENSMUSG00000087141	-0.278548	0.210282	0.262914	-1.30598
70790	Ubr5	ENSMUSG00000037487	0.145749	0.210517	0.263172	1.30527
243834	Zfp324	ENSMUSG00000004500	-0.111501	0.210526	0.263172	-1.30525
225888	Kmt5b	ENSMUSG00000045098	-0.110984	0.210893	0.263606	-1.30415
72320	Kif1bp	ENSMUSG00000036955	-0.0823727	0.210974	0.263685	-1.3039
239618	Pdzrn4	ENSMUSG00000036218	-0.21899	0.21161	0.264456	-1.30199
22041	Trf	ENSMUSG00000032554	-0.242835	0.211668	0.264504	-1.30182
68531	1110020A21Rik	ENSMUSG00000097047	0.249741	0.212067	0.264958	1.30062
20893	Bhlhe40	ENSMUSG00000030103	-0.130668	0.212068	0.264958	-1.30062
12181	Bop1	ENSMUSG00000022557	0.271242	0.212511	0.265462	1.2993
110095	Pygl	ENSMUSG00000021069	-0.362484	0.212696	0.265671	-1.29874
72324	Plxdc1	ENSMUSG00000017417	-0.330211	0.21285	0.265839	-1.29829
100087	Kti12	ENSMUSG00000073775	-0.144406	0.213172	0.266218	-1.29732
58238	Fam181b	ENSMUSG00000051515	0.175126	0.213228	0.266263	1.29716
606496	Gsk3a	ENSMUSG00000057177	0.177232	0.213298	0.266327	1.29695
66454	Nmnat1	ENSMUSG00000028992	0.140282	0.213391	0.26642	1.29667
235534	Pxylp1	ENSMUSG00000043587	0.121813	0.213499	0.26653	1.29635
71213	Cage1	ENSMUSG00000044566	-0.178353	0.213563	0.266578	-1.29616
100041581	Zkscan16	ENSMUSG00000038630	-0.267585	0.213591	0.266578	-1.29608
636791	Gm9866	ENSMUSG00000094002	-0.291152	0.213595	0.266578	-1.29607
67419	Armh4	ENSMUSG00000036242	-0.201174	0.213676	0.266656	-1.29582
17203	Mc5r	ENSMUSG00000007480	0.283422	0.21373	0.266699	1.29566
28036	Larp7	ENSMUSG00000027968	-0.107182	0.21381	0.266776	-1.29543
244713	Zfp317	ENSMUSG00000057551	-0.135979	0.213952	0.266929	-1.295
69617	Pitrm1	ENSMUSG00000021193	-0.09645	0.214036	0.26701	-1.29475
66310	Dpy30	ENSMUSG00000024067	-0.0952274	0.214084	0.267027	-1.29461
105171	Arrdc3	ENSMUSG00000074794	-0.205511	0.214088	0.267027	-1.2946
320191	Hook3	ENSMUSG00000037234	-0.197452	0.214134	0.26705	-1.29446
246104	Rhbdl3	ENSMUSG00000017692	0.209137	0.214145	0.26705	1.29443
192656	Ripk2	ENSMUSG00000041135	-0.239665	0.21432	0.267231	-1.29391
67200	Ccdc77	ENSMUSG00000030177	-0.182971	0.214329	0.267231	-1.29389
78894	Aacs	ENSMUSG00000029482	0.268849	0.214347	0.267231	1.29383
68581	Tmed10	ENSMUSG00000021248	-0.0930827	0.214444	0.267317	-1.29354
12348	Car11	ENSMUSG00000003273	0.194667	0.214454	0.267317	1.29351
238505	Mtr	ENSMUSG00000021311	-0.180943	0.21451	0.267363	-1.29335
76561	Snx7	ENSMUSG00000028007	0.136521	0.214563	0.267405	1.29319
241950	Bbs12	ENSMUSG00000051444	0.168225	0.214601	0.267428	1.29308
22385	Baz1b	ENSMUSG00000002748	0.10362	0.2147	0.267527	1.29278
140546	Eri3	ENSMUSG00000033423	0.18055	0.214791	0.267618	1.29251
53626	Insm1	ENSMUSG00000068154	-0.339551	0.214891	0.267718	-1.29222
246782	Atpaf2	ENSMUSG00000042709	0.0949951	0.215381	0.268304	1.29077
69004	6330418K02Rik	ENSMUSG00000085227	0.125176	0.21577	0.268765	1.28962
12593	Cdyl	ENSMUSG00000059288	-0.13166	0.215811	0.268792	-1.2895
241732	Tspyl3	ENSMUSG00000074671	0.125881	0.215846	0.268812	1.2894
58227	Fam184b	ENSMUSG00000015879	-0.173476	0.216398	0.269461	-1.28777
72128	2610008E11Rik	ENSMUSG00000060301	-0.12642	0.216406	0.269461	-1.28775
94282	Sfxn5	ENSMUSG00000033720	0.0894033	0.217055	0.270245	1.28584
74782	Glt8d2	ENSMUSG00000020251	0.246045	0.217114	0.270295	1.28566
230775	Adgrb2	ENSMUSG00000028782	0.342574	0.217187	0.270361	1.28545
238037	Wdcp	ENSMUSG00000051721	-0.138576	0.217682	0.270939	-1.284
105988	Espl1	ENSMUSG00000058290	0.271121	0.21769	0.270939	1.28397
433940	Fam222a	ENSMUSG00000041930	0.377521	0.217813	0.271068	1.28361
67830	Rer1	ENSMUSG00000029048	-0.0725259	0.21814	0.271452	-1.28265
77110	Gpbp1l1	ENSMUSG00000034042	0.115592	0.218187	0.271485	1.28252
243382	Ppm1k	ENSMUSG00000037826	-0.184905	0.218487	0.271835	-1.28164
74105	Gga2	ENSMUSG00000030872	0.0951185	0.218545	0.27186	1.28147
22758	Zscan12	ENSMUSG00000036721	-0.153695	0.218546	0.27186	-1.28147
227721	Plpp7	ENSMUSG00000051373	0.275072	0.218611	0.271916	1.28128
15166	Hcn2	ENSMUSG00000020331	-0.203247	0.218756	0.272072	-1.28086
66464	Taf12	ENSMUSG00000028899	0.0944522	0.21886	0.272177	1.28055
69038	Tmem258	ENSMUSG00000036372	0.118944	0.219041	0.272354	1.28002
73368	Col20a1	ENSMUSG00000016356	-0.226188	0.219097	0.272399	-1.27986
381085	Tbc1d22b	ENSMUSG00000042203	0.145691	0.219174	0.272471	1.27963
75894	Adal	ENSMUSG00000027259	-0.122837	0.219266	0.272547	-1.27937
53611	Vti1a	ENSMUSG00000024983	-0.102194	0.219275	0.272547	-1.27934
270802	BC048403	ENSMUSG00000053684	-0.132297	0.219378	0.272652	-1.27904
17716	ND1	ENSMUSG00000064341	-0.23177	0.219497	0.272775	-1.27869
68479	Phf5a	ENSMUSG00000061360	0.0975237	0.21992	0.273276	1.27746
106489	Sft2d1	ENSMUSG00000073468	0.114932	0.220084	0.273456	1.27699
210853	Zfp947	ENSMUSG00000063383	0.227109	0.220227	0.273609	1.27657
70380	Mospd1	ENSMUSG00000023074	-0.115938	0.220269	0.273638	-1.27645
23988	Pin1	ENSMUSG00000032171	0.220234	0.220335	0.273694	1.27626
381903	Alg8	ENSMUSG00000035704	-0.112936	0.220621	0.274026	-1.27543
57905	Isy1	ENSMUSG00000030056	-0.111662	0.221114	0.274614	-1.274
68342	Ndufb10	ENSMUSG00000040048	0.102184	0.221138	0.274619	1.27393
11432	Acp2	ENSMUSG00000002103	-0.094051	0.221231	0.274691	-1.27366
320707	Atp2b3	ENSMUSG00000031376	-0.237726	0.221235	0.274691	-1.27365
100101457	A830035O19Rik	ENSMUSG00000111329	0.251015	0.22126	0.274698	1.27358
70082	Lysmd2	ENSMUSG00000032184	0.119088	0.221493	0.274963	1.2729
26444	Psma7	ENSMUSG00000027566	0.101225	0.221597	0.275067	1.2726
53321	Cntnap1	ENSMUSG00000017167	-0.133544	0.221652	0.275111	-1.27244
74081	Cep350	ENSMUSG00000033671	-0.182074	0.221859	0.275343	-1.27185
24030	Mrps12	ENSMUSG00000045948	-0.198767	0.222055	0.275562	-1.27128
246710	Rhobtb2	ENSMUSG00000022075	0.0952884	0.22256	0.276161	1.26982
21834	Thrb	ENSMUSG00000021779	-0.149236	0.222577	0.276161	-1.26977
235626	Setd2	ENSMUSG00000044791	-0.162469	0.222668	0.276241	-1.26951
224691	Zfp472	ENSMUSG00000053600	-0.162502	0.222681	0.276241	-1.26947
242126	Slc22a15	ENSMUSG00000033147	-0.102893	0.222722	0.276267	-1.26936
171469	Gpr37l1	ENSMUSG00000026424	0.222114	0.222971	0.276545	1.26864
68195	Rnaset2b	ENSMUSG00000094724	0.22433	0.222986	0.276545	1.2686
212632	Iffo2	ENSMUSG00000041025	-0.149018	0.22315	0.276724	-1.26812
24082	Map2k3os	ENSMUSG00000042549	-0.265036	0.223342	0.276938	-1.26757
11778	Ap3s2	ENSMUSG00000063801	-0.0750561	0.223536	0.277154	-1.26702
72661	Serp2	ENSMUSG00000052584	-0.224777	0.223787	0.27744	-1.2663
74018	Als2	ENSMUSG00000026024	-0.176612	0.223823	0.27746	-1.26619
14012	Mpzl2	ENSMUSG00000032092	-0.319233	0.223904	0.277536	-1.26596
269614	Pank4	ENSMUSG00000029056	0.164167	0.224095	0.277748	1.26541
70451	Dhrs13	ENSMUSG00000020834	0.117846	0.224133	0.27777	1.26531
17978	Ncoa2	ENSMUSG00000005886	0.126485	0.224363	0.27803	1.26465
235582	Glyctk	ENSMUSG00000020258	0.19885	0.224397	0.278049	1.26455
228543	Rhov	ENSMUSG00000034226	-0.293045	0.224439	0.278076	-1.26443
269800	Zfp384	ENSMUSG00000038346	0.0894727	0.224507	0.278135	1.26423
210126	Lpp	ENSMUSG00000033306	0.204648	0.2251	0.278845	1.26254
224079	Atp13a4	ENSMUSG00000038094	0.184	0.225155	0.278889	1.26238
108150	Galnt7	ENSMUSG00000031608	-0.128261	0.22521	0.278932	-1.26223
224143	Poglut1	ENSMUSG00000034064	-0.0947876	0.225254	0.278961	-1.2621
232210	Hmces	ENSMUSG00000030060	0.119372	0.22537	0.27908	1.26177
72096	Eef1akmt2	ENSMUSG00000030960	-0.0939402	0.225413	0.279109	-1.26165
105440	Kctd9	ENSMUSG00000034327	-0.111839	0.225484	0.279172	-1.26144
110074	Dut	ENSMUSG00000027203	-0.105699	0.225522	0.279194	-1.26134
68146	Arl13b	ENSMUSG00000022911	0.14587	0.22576	0.279442	1.26066
26936	Mprip	ENSMUSG00000005417	0.0819453	0.225762	0.279442	1.26065
26394	Lypla2	ENSMUSG00000028670	0.290739	0.226427	0.280216	1.25876
67693	Hypk	ENSMUSG00000027245	0.0910323	0.226607	0.280414	1.25825
56632	Sphk2	ENSMUSG00000057342	0.25179	0.226829	0.280654	1.25762
68952	Fam57b	ENSMUSG00000058966	0.214255	0.226841	0.280654	1.25758
18761	Prkcq	ENSMUSG00000026778	0.310844	0.227074	0.280917	1.25692
69534	Avpi1	ENSMUSG00000018821	-0.246462	0.227172	0.281014	-1.25664
70354	Secisbp2l	ENSMUSG00000035093	-0.11004	0.227202	0.281025	-1.25656
67437	Ssr3	ENSMUSG00000027828	-0.119772	0.227505	0.281375	-1.2557
16835	Ldlr	ENSMUSG00000032193	-0.192527	0.227577	0.281439	-1.2555
171504	Apobr	ENSMUSG00000042759	-0.247746	0.227743	0.28162	-1.25503
384783	Irs2	ENSMUSG00000038894	-0.145022	0.228004	0.281918	-1.25429
72656	Ints8	ENSMUSG00000040738	-0.137263	0.228047	0.281947	-1.25417
70640	Dcp2	ENSMUSG00000024472	-0.154263	0.228286	0.282216	-1.25349
67785	Zmym4	ENSMUSG00000042446	-0.139975	0.228484	0.282436	-1.25294
76804	Kdm4c	ENSMUSG00000028397	-0.114424	0.228766	0.282735	-1.25214
17859	Mxi1	ENSMUSG00000025025	0.0792542	0.22881	0.282765	1.25201
20619	Snap23	ENSMUSG00000027287	-0.146728	0.228847	0.282785	-1.25191
67136	Kbtbd4	ENSMUSG00000005505	0.0840914	0.229108	0.283082	1.25118
101314	Brk1	ENSMUSG00000033940	0.0875394	0.229336	0.283318	1.25053
100504703	A730063M14Rik	ENSMUSG00000112639	0.190189	0.229339	0.283318	1.25053
68953	Chmp2a	ENSMUSG00000033916	0.07986	0.229407	0.283377	1.25033
52040	Ppp1r10	ENSMUSG00000039220	-0.11349	0.229508	0.283477	-1.25005
54678	Zfp108	ENSMUSG00000030486	0.167336	0.229871	0.283899	1.24903
76551	Ccdc6	ENSMUSG00000048701	-0.0826589	0.230448	0.284562	-1.24741
241490	Rbm45	ENSMUSG00000042369	0.082125	0.230791	0.28496	1.24645
108086	Rnf216	ENSMUSG00000045078	0.0728332	0.230895	0.285064	1.24616
228139	P2rx3	ENSMUSG00000027071	-0.268728	0.231056	0.285237	-1.24571
56087	Dnah10	ENSMUSG00000038011	0.386683	0.231123	0.285295	1.24552
11984	Atp6v0c	ENSMUSG00000024121	0.348893	0.23119	0.285352	1.24533
99738	Kcnc4	ENSMUSG00000027895	-0.225404	0.231248	0.285399	-1.24517
115486418	LOC115486418	ENSMUSG00000072762	0.209855	0.231457	0.285631	1.24459
21788	Tfpi	ENSMUSG00000027082	0.262658	0.231801	0.285987	1.24363
67713	Dnajc19	ENSMUSG00000027679	0.137273	0.231803	0.285987	1.24362
22643	Zfp101	ENSMUSG00000055240	-0.205424	0.231807	0.285987	-1.24361
66242	Mrps16	ENSMUSG00000049960	0.102209	0.231876	0.286047	1.24342
69583	Tnfsf13	ENSMUSG00000089669	0.192963	0.231998	0.286148	1.24308
93695	Gpnmb	ENSMUSG00000029816	-0.35081	0.232028	0.286159	-1.24299
75146	Mfsd13a	ENSMUSG00000025227	0.289085	0.232513	0.286732	1.24164
77590	Chst15	ENSMUSG00000030930	0.191267	0.232809	0.287072	1.24082
234734	Aars	ENSMUSG00000031960	-0.129407	0.23285	0.287076	-1.24071
70375	Ica1l	ENSMUSG00000026018	-0.159873	0.232854	0.287076	-1.2407
69434	Snhg10	ENSMUSG00000113722	0.304882	0.233363	0.287679	1.23928
21386	Tbx3	ENSMUSG00000018604	-0.415723	0.233432	0.287738	-1.23909
16416	Itgb3	ENSMUSG00000020689	-0.351727	0.233465	0.287753	-1.239
54722	Gsdme	ENSMUSG00000029821	0.136135	0.233494	0.287763	1.23892
243328	Slc29a4	ENSMUSG00000050822	-0.244785	0.234058	0.288433	-1.23735
213895	Bms1	ENSMUSG00000030138	-0.107513	0.234295	0.2887	-1.2367
66505	Zmynd11	ENSMUSG00000021156	0.102663	0.234377	0.288775	1.23647
67130	Ndufa6	ENSMUSG00000022450	0.116892	0.234515	0.288921	1.23609
18823	Plp1	ENSMUSG00000031425	0.297691	0.234643	0.289039	1.23573
104252	Cdc42ep2	ENSMUSG00000045664	0.165574	0.235066	0.289522	1.23457
14227	Fkbp2	ENSMUSG00000056629	0.218238	0.235431	0.289946	1.23356
233871	Atxn2l	ENSMUSG00000032637	-0.0934213	0.235806	0.290383	-1.23253
213027	Evi5l	ENSMUSG00000011832	0.102139	0.235902	0.290475	1.23226
320842	C230035I16Rik	ENSMUSG00000085024	0.242792	0.23594	0.290497	1.23216
93960	Nkd1	ENSMUSG00000031661	0.227632	0.235969	0.290507	1.23208
77889	Lbh	ENSMUSG00000024063	-0.16638	0.236029	0.290554	-1.23191
67838	Dnajb11	ENSMUSG00000004460	-0.0722061	0.236211	0.290753	-1.23141
407788	BC051142	ENSMUSG00000057246	0.315264	0.236511	0.291097	1.23059
229211	Acad9	ENSMUSG00000027710	0.0930895	0.236787	0.291411	1.22983
12405	Cbln2	ENSMUSG00000024647	-0.197703	0.236841	0.291447	-1.22968
70807	Arrdc2	ENSMUSG00000002910	0.17197	0.236858	0.291447	1.22964
19094	Mapk11	ENSMUSG00000053137	-0.182611	0.23706	0.29167	-1.22908
21417	Zeb1	ENSMUSG00000024238	-0.111725	0.237112	0.291708	-1.22894
11606	Agt	ENSMUSG00000031980	-0.278883	0.237142	0.291719	-1.22886
54673	Sh3glb1	ENSMUSG00000037062	0.113763	0.237193	0.291736	1.22872
74354	Lrguk	ENSMUSG00000056215	0.241712	0.237414	0.291968	1.22811
66354	Snw1	ENSMUSG00000021039	0.108131	0.237428	0.291968	1.22807
75568	Capsl	ENSMUSG00000039676	-0.159911	0.238013	0.292662	-1.22647
320655	Pgap3	ENSMUSG00000038208	0.274005	0.238627	0.293391	1.2248
30940	Usp25	ENSMUSG00000022867	0.123961	0.238834	0.293575	1.22423
22690	Zfp28	ENSMUSG00000062861	0.103535	0.23884	0.293575	1.22422
18019	Nfatc2	ENSMUSG00000027544	0.150685	0.23884	0.293575	1.22422
76927	Tsacc	ENSMUSG00000010538	0.203288	0.239133	0.29391	1.22342
224648	Uhrf1bp1	ENSMUSG00000039512	0.0949409	0.239211	0.29398	1.2232
72399	Brap	ENSMUSG00000029458	-0.0634368	0.239425	0.294217	-1.22262
227522	Rpp38	ENSMUSG00000049950	0.109263	0.23964	0.294456	1.22204
76952	Nt5c2	ENSMUSG00000025041	0.158261	0.239742	0.294555	1.22176
72486	Rnf219	ENSMUSG00000022120	0.133239	0.239783	0.294579	1.22165
18013	Neurod2	ENSMUSG00000038255	-0.245953	0.240009	0.294805	-1.22104
242408	Fam221b	ENSMUSG00000043633	-0.246688	0.240223	0.295042	-1.22045
70227	Zfp619	ENSMUSG00000068959	-0.136593	0.240394	0.295226	-1.21999
232560	Caprin2	ENSMUSG00000030309	-0.125498	0.240717	0.295596	-1.21912
16477	Junb	ENSMUSG00000052837	-0.597123	0.2408	0.295673	-1.21889
73852	D3Ertd751e	ENSMUSG00000025766	-0.13716	0.240842	0.295699	-1.21877
73296	Rhobtb3	ENSMUSG00000021589	-0.150785	0.241442	0.296403	-1.21715
68002	Sdhaf4	ENSMUSG00000026154	-0.112605	0.241459	0.296403	-1.21711
13865	Nr2f1	ENSMUSG00000069171	0.0767175	0.241579	0.296525	1.21678
192651	Zfp286	ENSMUSG00000047342	-0.100915	0.241668	0.296608	-1.21654
74195	Elp3	ENSMUSG00000022031	-0.0729514	0.24179	0.296732	-1.21621
54343	Atf7ip	ENSMUSG00000030213	-0.112315	0.241832	0.296758	-1.2161
211945	Plekhh1	ENSMUSG00000060716	-0.285983	0.241867	0.296774	-1.216
93887	Pcdhb16	ENSMUSG00000047910	-0.175377	0.242022	0.296922	-1.21559
27404	Abca8b	ENSMUSG00000020620	-0.169316	0.24203	0.296922	-1.21556
27416	Abcc5	ENSMUSG00000022822	-0.111361	0.242735	0.29776	-1.21366
71765	Klhdc3	ENSMUSG00000063576	0.16088	0.242861	0.297873	1.21333
56529	Sec11a	ENSMUSG00000025724	-0.0845415	0.242869	0.297873	-1.2133
18669	Abcb1b	ENSMUSG00000028970	-0.166398	0.243512	0.298607	-1.21157
108911	Rcc2	ENSMUSG00000040945	0.264245	0.243544	0.298607	1.21149
73390	Msl3l2	ENSMUSG00000047669	-0.17838	0.243551	0.298607	-1.21147
57295	Icmt	ENSMUSG00000039662	0.132213	0.243553	0.298607	1.21146
76799	Tmem234	ENSMUSG00000028797	0.104463	0.243807	0.298874	1.21078
108857	Ankhd1	ENSMUSG00000024483	-0.160077	0.243814	0.298874	-1.21076
56698	Phax	ENSMUSG00000008301	0.0871067	0.243992	0.299067	1.21029
66136	Znrd1	ENSMUSG00000036315	0.10778	0.244146	0.299229	1.20987
71268	Lrrfip2	ENSMUSG00000032497	0.0818147	0.244185	0.299251	1.20977
75553	Zc3h14	ENSMUSG00000021012	-0.101248	0.245134	0.300387	-1.20723
629378	Dact3	ENSMUSG00000078794	-0.105518	0.245441	0.300736	-1.20641
223473	Nipal2	ENSMUSG00000038879	-0.363148	0.245573	0.300872	-1.20606
67767	Jagn1	ENSMUSG00000051256	-0.0859539	0.245697	0.300998	-1.20573
319587	4930539J05Rik	ENSMUSG00000097032	0.182354	0.245741	0.301025	1.20561
228368	Slc35c1	ENSMUSG00000049922	-0.112866	0.245769	0.301032	-1.20554
18744	Pja1	ENSMUSG00000034403	-0.130812	0.245809	0.301056	-1.20543
19645	Rb1	ENSMUSG00000022105	-0.136659	0.245952	0.301204	-1.20505
218441	Zfyve16	ENSMUSG00000021706	-0.165447	0.246025	0.301241	-1.20485
11981	Atp9a	ENSMUSG00000027546	0.228381	0.246136	0.30135	1.20456
233529	Kctd14	ENSMUSG00000051727	-0.346611	0.24619	0.301391	-1.20441
73469	Rnf38	ENSMUSG00000035696	-0.0978117	0.246334	0.30154	-1.20403
71929	Tmem123	ENSMUSG00000050912	0.143283	0.246448	0.301653	1.20373
78798	Eml4	ENSMUSG00000032624	-0.0905733	0.246592	0.301803	-1.20334
320951	Pisd	ENSMUSG00000023452	0.092428	0.246767	0.301991	1.20288
238328	Vash1	ENSMUSG00000021256	0.195692	0.246838	0.302044	1.20269
18712	Pim1	ENSMUSG00000024014	0.290926	0.246873	0.302044	1.20259
74732	Stx11	ENSMUSG00000039232	-0.308221	0.246875	0.302044	-1.20259
380702	Shisa6	ENSMUSG00000053930	-0.170181	0.247594	0.302896	-1.20068
60532	Wtap	ENSMUSG00000060475	-0.0933809	0.247672	0.302965	-1.20048
24136	Zeb2	ENSMUSG00000026872	-0.14132	0.247749	0.303033	-1.20027
228998	Arfgap1	ENSMUSG00000027575	0.143372	0.24792	0.303215	1.19982
73166	Tm7sf2	ENSMUSG00000024799	0.221309	0.248499	0.303897	1.19829
27366	Txnl4a	ENSMUSG00000057130	0.0976333	0.248688	0.304102	1.19779
328370	Rft1	ENSMUSG00000052395	0.090908	0.248953	0.304399	1.19709
353242	Mrpl21	ENSMUSG00000024829	0.10428	0.249195	0.30465	1.19645
16490	Kcna2	ENSMUSG00000040724	-0.185649	0.249201	0.30465	-1.19643
327744	E130307A14Rik	ENSMUSG00000087177	-0.109276	0.249668	0.305193	-1.1952
104681	Slc16a6	ENSMUSG00000041920	-0.16827	0.249915	0.305469	-1.19455
93877	Pcdhb6	ENSMUSG00000051678	-0.197861	0.250004	0.305551	-1.19432
232714	Mgam	ENSMUSG00000068587	0.545556	0.250057	0.305564	1.19418
70757	Hacd2	ENSMUSG00000035376	-0.0806957	0.250073	0.305564	-1.19413
17979	Ncoa3	ENSMUSG00000027678	0.0931657	0.250081	0.305564	1.19411
72102	Dusp11	ENSMUSG00000030002	-0.110576	0.250173	0.30565	-1.19387
19362	Rad51ap1	ENSMUSG00000030346	-0.261393	0.250264	0.305735	-1.19363
236266	Alms1	ENSMUSG00000063810	0.229828	0.250318	0.305774	1.19349
66212	Sec61b	ENSMUSG00000053317	0.172742	0.250414	0.305864	1.19324
114615	Elac1	ENSMUSG00000036941	-0.0938078	0.250553	0.306007	-1.19287
16798	Lats1	ENSMUSG00000040021	-0.143915	0.25082	0.306307	-1.19217
16594	Klc2	ENSMUSG00000024862	-0.235366	0.251238	0.306763	-1.19107
107769	Tm6sf1	ENSMUSG00000038623	-0.219046	0.251311	0.306815	-1.19088
17155	Man1a	ENSMUSG00000003746	0.183344	0.251324	0.306815	1.19085
57914	Crlf2	ENSMUSG00000033467	0.432849	0.251448	0.306914	1.19052
13521	Slc26a2	ENSMUSG00000034320	0.124017	0.251449	0.306914	1.19052
80292	Zxdc	ENSMUSG00000034430	-0.0703939	0.252016	0.307579	-1.18904
18986	Pou2f1	ENSMUSG00000026565	0.17238	0.252305	0.307905	1.18828
76355	Tgds	ENSMUSG00000022130	0.097765	0.252367	0.307953	1.18812
19302	Pex2	ENSMUSG00000040374	0.089981	0.252623	0.308239	1.18745
241589	D430041D05Rik	ENSMUSG00000068373	-0.252232	0.252776	0.3084	-1.18705
78617	Cstad	ENSMUSG00000047363	-0.23773	0.252983	0.308624	-1.18651
53881	Slc5a3	ENSMUSG00000089774	-0.196047	0.253573	0.309318	-1.18497
110816	Pwp2	ENSMUSG00000032834	0.134449	0.253926	0.309721	1.18405
67010	Rbm7	ENSMUSG00000042396	-0.133049	0.254015	0.309802	-1.18382
78908	Igsf3	ENSMUSG00000042035	-0.103946	0.25422	0.310026	-1.18329
17350	Mlh1	ENSMUSG00000032498	0.0849017	0.25425	0.310035	1.18321
225160	Thoc1	ENSMUSG00000024287	-0.128809	0.254291	0.310058	-1.18311
17532	Mras	ENSMUSG00000032470	0.125665	0.254437	0.310209	1.18273
16803	Lbp	ENSMUSG00000016024	0.24507	0.254636	0.310424	1.18221
12494	Cd38	ENSMUSG00000029084	-0.283342	0.2548	0.310597	-1.18179
237711	Eml6	ENSMUSG00000044072	-0.170756	0.255136	0.310955	-1.18091
69398	Cdhr4	ENSMUSG00000032595	-0.269652	0.255138	0.310955	-1.18091
68283	9530077C05Rik	ENSMUSG00000036411	-0.162493	0.255318	0.311147	-1.18044
75317	Parpbp	ENSMUSG00000035365	0.218915	0.255631	0.311501	1.17963
72640	Mex3a	ENSMUSG00000074480	0.152755	0.255799	0.311679	1.1792
65246	Xpo7	ENSMUSG00000022100	-0.0866381	0.255892	0.311765	-1.17896
74254	Gpn1	ENSMUSG00000064037	0.0797996	0.256273	0.312202	1.17797
18992	Pou3f2	ENSMUSG00000095139	0.205202	0.256372	0.312296	1.17772
224139	Golgb1	ENSMUSG00000034243	-0.137968	0.256464	0.312381	-1.17748
84094	Plvap	ENSMUSG00000034845	0.309047	0.256527	0.31243	1.17732
280408	Rilp	ENSMUSG00000038195	0.292016	0.256564	0.312441	1.17722
320571	Atp8b5	ENSMUSG00000028457	0.230514	0.256581	0.312441	1.17718
17191	Mbd2	ENSMUSG00000024513	-0.121922	0.256705	0.312565	-1.17686
78670	Plekhj1	ENSMUSG00000035278	0.127851	0.25677	0.312617	1.17669
240261	Ccdc112	ENSMUSG00000071855	-0.131515	0.256812	0.312637	-1.17658
74008	Arsg	ENSMUSG00000020604	0.134965	0.256929	0.312727	1.17628
16593	Klc1	ENSMUSG00000021288	-0.139925	0.25695	0.312727	-1.17623
245000	Atr	ENSMUSG00000032409	-0.158008	0.257392	0.313238	-1.17509
224481	Tfb1m	ENSMUSG00000036983	-0.107107	0.257446	0.313276	-1.17495
228983	Osbpl2	ENSMUSG00000039050	0.0886088	0.25778	0.313656	1.17409
12361	Cask	ENSMUSG00000031012	-0.115759	0.257955	0.313819	-1.17364
320162	Cep95	ENSMUSG00000018372	-0.111338	0.25796	0.313819	-1.17363
67469	Abhd5	ENSMUSG00000032540	0.0826693	0.258075	0.313932	1.17333
27681	Snf8	ENSMUSG00000006058	-0.0743259	0.258199	0.314055	-1.17301
269637	Cnpy1	ENSMUSG00000044681	0.32254	0.258273	0.314118	1.17282
319616	Fzd10os	ENSMUSG00000072591	-0.257965	0.258428	0.31428	-1.17242
224813	Lrrc73	ENSMUSG00000071073	0.323561	0.258503	0.314334	1.17223
242474	Tmem245	ENSMUSG00000055296	-0.181354	0.258517	0.314334	-1.1722
66840	Wdr45b	ENSMUSG00000025173	-0.0730575	0.258593	0.314395	-1.172
331188	Zfp781	ENSMUSG00000096718	-0.240873	0.258613	0.314395	-1.17195
52335	Atxn1l	ENSMUSG00000069895	-0.118991	0.258761	0.314548	-1.17157
269587	Epb41	ENSMUSG00000028906	0.192389	0.258933	0.31473	1.17113
18037	Nfkbie	ENSMUSG00000023947	-0.197533	0.258983	0.314763	-1.171
192156	Mvd	ENSMUSG00000006517	-0.323905	0.259214	0.315016	-1.17041
56095	Ftsj3	ENSMUSG00000020706	-0.080235	0.259433	0.315227	-1.16985
67241	Smc6	ENSMUSG00000020608	-0.137749	0.259631	0.31544	-1.16934
106565	Dlk2	ENSMUSG00000047428	-0.394507	0.259986	0.315845	-1.16843
69478	2300009A05Rik	ENSMUSG00000032403	0.238574	0.260319	0.316222	1.16759
72016	Tedc2	ENSMUSG00000024118	0.201448	0.260516	0.316433	1.16708
11548	Adra1b	ENSMUSG00000050541	0.1866	0.260561	0.31646	1.16697
330577	Saxo2	ENSMUSG00000038570	0.128963	0.260608	0.316489	1.16685
20637	Snrnp70	ENSMUSG00000063511	0.0924359	0.260996	0.316934	1.16586
22712	Zfp54	ENSMUSG00000023882	-0.181778	0.261429	0.317419	-1.16476
76972	Snhg20	ENSMUSG00000086859	0.2785	0.261441	0.317419	1.16473
235169	Foxred1	ENSMUSG00000039048	-0.0808112	0.261606	0.317591	-1.16431
73419	Armt1	ENSMUSG00000061759	-0.103228	0.261739	0.317697	-1.16397
68215	Fam98b	ENSMUSG00000027349	-0.083596	0.261822	0.31777	-1.16376
71643	Zgrf1	ENSMUSG00000051278	-0.175876	0.262103	0.318084	-1.16305
22698	Zfp39	ENSMUSG00000037001	0.0965958	0.262401	0.318418	1.16229
53319	Nxf1	ENSMUSG00000010097	0.0648169	0.26279	0.318862	1.1613
66061	Tctex1d2	ENSMUSG00000014075	-0.116279	0.262914	0.318985	-1.16099
56406	Ncoa6	ENSMUSG00000038369	-0.110365	0.262946	0.318996	-1.16091
66585	Snrnp40	ENSMUSG00000074088	-0.0752122	0.263185	0.319259	-1.1603
68472	Tmem126b	ENSMUSG00000030614	-0.100509	0.263604	0.319711	-1.15924
213211	Rnf26	ENSMUSG00000053128	0.125976	0.264559	0.320841	1.15683
65969	Cubn	ENSMUSG00000026726	-0.30944	0.264596	0.320859	-1.15674
27401	Skp2	ENSMUSG00000054115	0.171403	0.264735	0.320997	1.15639
12428	Ccna2	ENSMUSG00000027715	0.262606	0.264756	0.320997	1.15634
109205	Sobp	ENSMUSG00000038248	-0.11515	0.265093	0.321377	-1.15549
56338	Txnip	ENSMUSG00000038393	0.1788	0.265268	0.321563	1.15505
77219	Ptgr2	ENSMUSG00000072946	-0.096992	0.26542	0.321719	-1.15466
68988	Prpf31	ENSMUSG00000008373	0.0809107	0.265504	0.321792	1.15445
319207	Pgbd1	ENSMUSG00000055313	-0.304778	0.265728	0.322036	-1.15389
225929	Patl1	ENSMUSG00000046139	0.101113	0.266161	0.322533	1.1528
12317	Calr	ENSMUSG00000003814	-0.108112	0.266446	0.32285	-1.15209
16506	Kcnd1	ENSMUSG00000009731	0.131065	0.267109	0.323625	1.15043
13607	Eda	ENSMUSG00000059327	-0.100297	0.267164	0.323663	-1.15029
99334	Zscan29	ENSMUSG00000050619	0.107995	0.267416	0.323942	1.14966
12370	Casp8	ENSMUSG00000026029	0.20806	0.267465	0.323972	1.14954
71592	Pogk	ENSMUSG00000040596	-0.102643	0.267527	0.32402	-1.14938
12386	Ctnna2	ENSMUSG00000063063	0.0993507	0.267597	0.324076	1.14921
19011	Endou	ENSMUSG00000022468	0.267867	0.268235	0.324795	1.14761
16493	Kcna5	ENSMUSG00000045534	0.27945	0.268237	0.324795	1.14761
228361	Ambra1	ENSMUSG00000040506	-0.07545	0.268365	0.324921	-1.14729
67283	Slc25a19	ENSMUSG00000020744	0.168494	0.268877	0.325513	1.14601
213550	Dis3l	ENSMUSG00000032396	0.0849012	0.268904	0.325518	1.14595
103784	Wdr92	ENSMUSG00000078970	0.085639	0.269155	0.325794	1.14532
71228	Dlg5	ENSMUSG00000021782	0.0816356	0.269682	0.326403	1.14401
67291	Ccdc137	ENSMUSG00000049957	-0.0883861	0.269765	0.326476	-1.1438
216963	Git1	ENSMUSG00000011877	0.207541	0.269883	0.32659	1.14351
210162	Zkscan2	ENSMUSG00000030757	0.136827	0.269973	0.32667	1.14329
14670	Gnl1	ENSMUSG00000024429	0.173259	0.270103	0.326799	1.14297
57837	Eral1	ENSMUSG00000020832	0.0932142	0.270657	0.327441	1.14159
14158	Fer	ENSMUSG00000000127	-0.101092	0.271007	0.327836	-1.14073
67900	Mtfp1	ENSMUSG00000004748	-0.260021	0.271141	0.32797	-1.14039
100710	Pds5b	ENSMUSG00000034021	-0.129236	0.271201	0.32801	-1.14024
192196	Luc7l2	ENSMUSG00000029823	-0.12805	0.271221	0.32801	-1.14019
76229	Vmn2r29	ENSMUSG00000095730	0.21787	0.271345	0.328132	1.13989
21835	Thrsp	ENSMUSG00000035686	-0.221896	0.272202	0.329121	-1.13777
11855	Arhgap5	ENSMUSG00000035133	-0.198209	0.27221	0.329121	-1.13775
27061	Bcap31	ENSMUSG00000002015	0.0692696	0.272282	0.329156	1.13757
60441	Mrpl38	ENSMUSG00000020775	0.175002	0.272575	0.329476	1.13685
625638	Fam43b	ENSMUSG00000078235	-0.231485	0.272795	0.329714	-1.13631
226123	Morn4	ENSMUSG00000049670	-0.105545	0.273095	0.330048	-1.13557
75580	Zbtb4	ENSMUSG00000018750	-0.0681523	0.273285	0.330249	-1.1351
67242	Gemin6	ENSMUSG00000055760	-0.129959	0.273641	0.330651	-1.13423
98956	Nat10	ENSMUSG00000027185	0.105403	0.273881	0.330912	1.13364
18003	Nedd9	ENSMUSG00000021365	0.169874	0.273925	0.330937	1.13353
69076	Triap1	ENSMUSG00000029535	-0.0886963	0.274203	0.331244	-1.13285
52857	Gramd1a	ENSMUSG00000001248	-0.16119	0.274229	0.331246	-1.13278
21413	Tcf4	ENSMUSG00000053477	-0.105371	0.274312	0.331318	-1.13258
66664	Tmem41a	ENSMUSG00000022856	-0.172466	0.27474	0.331806	-1.13153
114142	Foxp2	ENSMUSG00000029563	0.242894	0.27478	0.331826	1.13143
225339	Ammecr1l	ENSMUSG00000041915	0.104991	0.274996	0.332058	1.1309
79044	Mrps34	ENSMUSG00000038880	0.191201	0.275761	0.332954	1.12903
26943	Serinc3	ENSMUSG00000017707	-0.0703918	0.275953	0.333156	-1.12856
320683	Zfp629	ENSMUSG00000045639	-0.0715864	0.276041	0.333234	-1.12835
76055	Oga	ENSMUSG00000025220	-0.103407	0.276163	0.333352	-1.12805
240064	Zfp799	ENSMUSG00000095253	-0.133148	0.276744	0.334025	-1.12663
15983	Ifrd2	ENSMUSG00000010048	0.283978	0.276813	0.334078	1.12647
269608	Plekhg5	ENSMUSG00000039713	0.235375	0.276889	0.334142	1.12628
13134	Dach1	ENSMUSG00000055639	0.168576	0.277564	0.334927	1.12464
67515	Ttc33	ENSMUSG00000022151	0.0976658	0.27801	0.335437	1.12355
27359	Sytl4	ENSMUSG00000031255	0.1546	0.278177	0.335606	1.12315
68730	Dus1l	ENSMUSG00000025155	0.15778	0.278198	0.335606	1.1231
56469	Pias1	ENSMUSG00000032405	-0.114756	0.278248	0.335636	-1.12298
320011	Uggt1	ENSMUSG00000037470	-0.0995503	0.278348	0.335729	-1.12273
68165	Fdx2	ENSMUSG00000079677	0.156635	0.278383	0.335741	1.12265
75786	Ckap5	ENSMUSG00000040549	-0.13014	0.278407	0.335741	-1.12259
665306	3930402G23Rik	ENSMUSG00000038917	0.197236	0.27848	0.335797	1.12241
66526	Tceanc2	ENSMUSG00000028619	0.0671188	0.278501	0.335797	1.12236
12905	Cradd	ENSMUSG00000045867	0.160663	0.278767	0.336089	1.12172
112422	Zfp979	ENSMUSG00000066000	-0.266432	0.278916	0.336239	-1.12136
20585	Hltf	ENSMUSG00000002428	-0.123797	0.278945	0.336245	-1.12129
211383	Amer3	ENSMUSG00000045174	-0.168708	0.278987	0.336267	-1.12118
117599	Helb	ENSMUSG00000020228	0.117055	0.279196	0.336467	1.12068
320981	Enpp6	ENSMUSG00000038173	-1.54778	0.279202	0.336467	-1.12067
11932	Atp1b2	ENSMUSG00000041329	0.0912133	0.279657	0.336987	1.11956
71435	Arhgap21	ENSMUSG00000036591	0.143368	0.279999	0.33737	1.11874
24001	Tiam2	ENSMUSG00000023800	-0.0945903	0.280213	0.337599	-1.11822
67573	Loxl4	ENSMUSG00000025185	-0.466242	0.280247	0.337611	-1.11814
13427	Dync1i2	ENSMUSG00000027012	-0.0894894	0.280317	0.337666	-1.11797
20720	Serpine2	ENSMUSG00000026249	0.100866	0.280383	0.337697	1.11781
13389	Dll3	ENSMUSG00000003436	-0.368386	0.280391	0.337697	-1.11779
67702	Rnf149	ENSMUSG00000048234	0.0860617	0.280506	0.337806	1.11751
68618	1110012L19Rik	ENSMUSG00000045237	-0.0761254	0.281326	0.338736	-1.11554
74479	Snx11	ENSMUSG00000020876	0.136075	0.281427	0.338828	1.11529
51902	Rnf24	ENSMUSG00000048911	-0.119377	0.281568	0.338968	-1.11496
68875	Tmcc2	ENSMUSG00000042066	0.244186	0.281624	0.339006	1.11482
77117	Zfp934	ENSMUSG00000074865	-0.172905	0.282246	0.339726	-1.11332
71163	Zfp626	ENSMUSG00000030604	-0.125377	0.282327	0.339794	-1.11313
269695	Rnft2	ENSMUSG00000032850	-0.175498	0.282368	0.339815	-1.11303
20501	Slc16a1	ENSMUSG00000032902	0.190628	0.282432	0.339862	1.11288
241794	Kcng1	ENSMUSG00000074575	0.347659	0.282545	0.339952	1.11261
56720	Tdo2	ENSMUSG00000028011	0.281836	0.282556	0.339952	1.11258
30939	Pttg1	ENSMUSG00000020415	0.0912202	0.282663	0.340052	1.11232
73845	Ankrd42	ENSMUSG00000041343	-0.112758	0.282705	0.340074	-1.11222
50794	Klf13	ENSMUSG00000052040	-0.100282	0.282957	0.340318	-1.11162
100504421	2900076A07Rik	ENSMUSG00000097277	-0.143181	0.28329	0.34069	-1.11082
232821	Ccdc106	ENSMUSG00000035228	0.298398	0.283561	0.340986	1.11017
65964	Map3k20	ENSMUSG00000004085	-0.13888	0.283661	0.341077	-1.10993
57370	B4galt3	ENSMUSG00000052423	0.13934	0.284635	0.342189	1.10761
74781	Wipi2	ENSMUSG00000029578	0.0680993	0.28486	0.34243	1.10707
67371	Gtf3c6	ENSMUSG00000019837	0.0995569	0.285008	0.342579	1.10672
14247	Fli1	ENSMUSG00000016087	0.368435	0.285594	0.343254	1.10532
230861	Eif4g3	ENSMUSG00000028760	0.0982708	0.286096	0.343828	1.10412
97884	B3galnt2	ENSMUSG00000039242	-0.119609	0.286541	0.344324	-1.10307
12496	Entpd2	ENSMUSG00000015085	-0.288741	0.286559	0.344324	-1.10303
55934	Rp9	ENSMUSG00000032239	0.109607	0.286858	0.344654	1.10232
66881	Pcyox1	ENSMUSG00000029998	0.0724862	0.287176	0.345006	1.10156
74355	Smchd1	ENSMUSG00000024054	-0.130307	0.287303	0.345129	-1.10126
12215	Bsg	ENSMUSG00000023175	-0.146497	0.287535	0.345378	-1.10071
72572	Spats2	ENSMUSG00000051934	-0.070597	0.287685	0.345529	-1.10036
320473	Heatr5b	ENSMUSG00000039414	0.101827	0.287813	0.345653	1.10005
18114	Rrp1	ENSMUSG00000061032	-0.101077	0.288176	0.346059	-1.09919
11692	Gfer	ENSMUSG00000040888	0.104597	0.288462	0.346372	1.09852
269132	Colgalt2	ENSMUSG00000032649	0.144795	0.288515	0.346406	1.09839
76895	Bicd2	ENSMUSG00000037933	0.0587771	0.288606	0.346486	1.09818
72946	Lrrc47	ENSMUSG00000029028	0.139804	0.28875	0.346629	1.09784
26942	Spag1	ENSMUSG00000037617	-0.110793	0.288827	0.346692	-1.09766
72519	Pip4p2	ENSMUSG00000028221	0.0756959	0.288898	0.346722	1.09749
74868	Tmem65	ENSMUSG00000062373	0.143945	0.288902	0.346722	1.09748
26404	Map3k12	ENSMUSG00000023050	-0.103798	0.289515	0.347428	-1.09603
73692	Cplane1	ENSMUSG00000039801	0.145966	0.289674	0.347589	1.09566
80744	Cwc22	ENSMUSG00000027014	0.0833512	0.290128	0.348104	1.09459
399566	Btbd6	ENSMUSG00000002803	0.148661	0.290271	0.348246	1.09425
54713	Fezf2	ENSMUSG00000021743	-0.136133	0.290384	0.348351	-1.09399
18706	Pik3ca	ENSMUSG00000027665	-0.115586	0.290604	0.348585	-1.09347
67422	Dhdds	ENSMUSG00000012117	-0.0820682	0.291087	0.349104	-1.09234
74747	Ddit4	ENSMUSG00000020108	0.111511	0.291223	0.349237	1.09202
81018	Rnf114	ENSMUSG00000006418	-0.0725805	0.291386	0.349403	-1.09164
20597	Smpd1	ENSMUSG00000037049	0.126526	0.29183	0.349901	1.09059
331026	Gmppb	ENSMUSG00000070284	-0.121264	0.291851	0.349901	-1.09054
117167	Steap4	ENSMUSG00000012428	0.225846	0.291994	0.350042	1.09021
574403	Insyn2b	ENSMUSG00000069911	-0.202595	0.292297	0.350375	-1.0895
215445	Rab11fip3	ENSMUSG00000037098	0.120009	0.292502	0.350591	1.08902
66817	Tmem170	ENSMUSG00000031953	-0.156963	0.292587	0.350662	-1.08882
215351	Senp6	ENSMUSG00000034252	-0.103375	0.292925	0.351038	-1.08803
14570	Arhgdig	ENSMUSG00000073433	-0.230986	0.293073	0.351185	-1.08769
223696	Tomm22	ENSMUSG00000022427	-0.06266	0.293126	0.351192	-1.08756
233011	Itpkc	ENSMUSG00000003752	-0.162888	0.293129	0.351192	-1.08756
70028	Dop1b	ENSMUSG00000022946	0.110978	0.293693	0.351837	1.08624
77480	Kidins220	ENSMUSG00000036333	-0.092676	0.29394	0.352103	-1.08566
11899	Astn1	ENSMUSG00000026587	-0.138059	0.294058	0.352215	-1.08539
240025	Dact2	ENSMUSG00000048826	0.313351	0.294102	0.352236	1.08529
347722	Agap1	ENSMUSG00000055013	-0.0785238	0.294322	0.35247	-1.08477
52897	Rbfox3	ENSMUSG00000025576	-0.167717	0.294412	0.352548	-1.08456
66443	Tnfaip8l1	ENSMUSG00000044469	-0.204537	0.294897	0.353098	-1.08344
56280	Mrpl37	ENSMUSG00000028622	0.0775551	0.29517	0.353395	1.0828
240665	Ccnj	ENSMUSG00000025010	0.121638	0.295493	0.353751	1.08205
94353	Hmgn3	ENSMUSG00000066456	0.09989	0.295633	0.353888	1.08173
17685	Msh2	ENSMUSG00000024151	0.0884329	0.295837	0.354102	1.08125
224440	Setd4	ENSMUSG00000022948	-0.173963	0.295976	0.354238	-1.08093
13663	Ei24	ENSMUSG00000062762	0.0611691	0.296214	0.354481	1.08038
66313	Smurf2	ENSMUSG00000018363	0.082446	0.296229	0.354481	1.08034
56459	Sae1	ENSMUSG00000052833	-0.0704305	0.296258	0.354484	-1.08028
320343	Lypd6	ENSMUSG00000050447	-0.0953866	0.296442	0.354674	-1.07985
74098	Czib	ENSMUSG00000028608	0.0860654	0.29658	0.354778	1.07953
27981	Rsrp1	ENSMUSG00000037266	0.107603	0.296778	0.354986	1.07907
237716	Gpr75	ENSMUSG00000043999	-0.191202	0.29685	0.355041	-1.07891
320933	D230017M19Rik	ENSMUSG00000097131	0.247415	0.297001	0.355191	1.07856
12649	Chek1	ENSMUSG00000032113	-0.224835	0.297492	0.355748	-1.07742
16918	Mycl	ENSMUSG00000028654	0.22296	0.297567	0.355808	1.07725
19771	Rlbp1	ENSMUSG00000039194	-0.430136	0.297832	0.356093	-1.07664
71177	Ints13	ENSMUSG00000040250	-0.124878	0.297858	0.356095	-1.07658
17977	Ncoa1	ENSMUSG00000020647	-0.105258	0.29796	0.356185	-1.07634
16502	Kcnc1	ENSMUSG00000058975	0.131663	0.298275	0.356531	1.07562
15270	H2afx	ENSMUSG00000049932	-0.151969	0.298499	0.356769	-1.0751
12576	Cdkn1b	ENSMUSG00000003031	0.0735178	0.298849	0.357157	1.07429
19982	Rpl36a	ENSMUSG00000079435	-0.0927564	0.299137	0.357471	-1.07363
56374	Tmem59	ENSMUSG00000028618	0.0852746	0.299389	0.357741	1.07305
74629	4930426L09Rik	ENSMUSG00000026736	-0.239279	0.299664	0.358039	-1.07242
108100	Baiap2	ENSMUSG00000025372	0.246775	0.299763	0.358126	1.07219
93691	Klf7	ENSMUSG00000025959	-0.151772	0.299818	0.358162	-1.07207
666584	BC024063	ENSMUSG00000112160	-0.138944	0.300078	0.358441	-1.07147
21376	Tbrg1	ENSMUSG00000011114	0.102927	0.300305	0.358682	1.07095
209645	Bend7	ENSMUSG00000048186	-0.161886	0.300379	0.358739	-1.07078
193670	Rnf185	ENSMUSG00000020448	0.0641346	0.300429	0.358769	1.07066
269642	Nat8l	ENSMUSG00000048142	-0.175841	0.30078	0.359157	-1.06986
329727	Dennd2c	ENSMUSG00000007379	-0.242117	0.300907	0.359278	-1.06957
17022	Lum	ENSMUSG00000036446	0.289693	0.301374	0.359805	1.0685
59069	Tpm3	ENSMUSG00000027940	0.0686336	0.301422	0.359831	1.06839
208659	Fam20a	ENSMUSG00000020614	0.15032	0.30145	0.359831	1.06833
67966	Zcchc10	ENSMUSG00000018239	-0.125751	0.301473	0.359831	-1.06827
67065	Polr3d	ENSMUSG00000000776	0.0902182	0.301691	0.360044	1.06777
170706	Tmem37	ENSMUSG00000050777	0.406426	0.301703	0.360044	1.06775
26568	Slc27a3	ENSMUSG00000027932	0.306059	0.301761	0.360082	1.06761
15366	Hmmr	ENSMUSG00000020330	0.177897	0.301903	0.360221	1.06729
381314	Iars2	ENSMUSG00000026618	-0.0663462	0.30204	0.360354	-1.06698
380785	Begain	ENSMUSG00000040867	-0.201131	0.302192	0.360504	-1.06663
69270	Gins1	ENSMUSG00000027454	0.19793	0.302854	0.361263	1.06512
56291	Styx	ENSMUSG00000053205	-0.200298	0.303303	0.361768	-1.06409
217682	Plekhd1	ENSMUSG00000066438	0.27588	0.303432	0.361891	1.0638
16430	Stt3a	ENSMUSG00000032116	-0.122271	0.303541	0.36199	-1.06355
57780	Fxyd7	ENSMUSG00000036578	-0.330809	0.303567	0.36199	-1.06349
72774	Neil1	ENSMUSG00000032298	-0.180447	0.303644	0.362051	-1.06332
217038	Mrm1	ENSMUSG00000018405	-0.159286	0.303693	0.362078	-1.06321
14371	Fzd9	ENSMUSG00000049551	0.361285	0.303884	0.362275	1.06277
98766	Ubac1	ENSMUSG00000036352	0.102552	0.30399	0.362371	1.06253
68507	Ppfia4	ENSMUSG00000026458	-0.163145	0.30453	0.362983	-1.06131
218271	B4galt7	ENSMUSG00000021504	0.156575	0.304674	0.363125	1.06098
321000	Lrif1	ENSMUSG00000056260	-0.13693	0.304736	0.363149	-1.06084
245841	Polr2h	ENSMUSG00000021018	0.0777949	0.304747	0.363149	1.06081
17117	Amacr	ENSMUSG00000022244	0.105989	0.305034	0.36346	1.06016
74383	Ubap2l	ENSMUSG00000042520	0.0694734	0.305299	0.363714	1.05956
218506	Mrps27	ENSMUSG00000041632	0.0951715	0.30549	0.363911	1.05913
22141	Tub	ENSMUSG00000031028	-0.112198	0.305666	0.364089	-1.05873
230279	Tmem268	ENSMUSG00000045917	-0.122207	0.305828	0.364251	-1.05836
384281	Gatc	ENSMUSG00000029536	-0.0781802	0.306508	0.36503	-1.05682
71238	Sdhaf3	ENSMUSG00000042505	-0.103178	0.30659	0.365068	-1.05664
77045	Bcl7a	ENSMUSG00000029438	0.160426	0.306592	0.365068	1.05663
12982	Csf2ra	ENSMUSG00000059326	0.224084	0.306729	0.3652	1.05632
217558	G2e3	ENSMUSG00000035293	0.165833	0.306799	0.365252	1.05617
11717	Ampd3	ENSMUSG00000005686	0.120753	0.306975	0.365391	1.05577
72931	Swi5	ENSMUSG00000044627	-0.0711115	0.306983	0.365391	-1.05575
20873	Plk4	ENSMUSG00000025758	-0.193065	0.306994	0.365391	-1.05573
18049	Ngf	ENSMUSG00000027859	-0.296933	0.307532	0.366	-1.05451
213006	Mfsd4a	ENSMUSG00000059149	-0.219958	0.308094	0.366637	-1.05325
76826	Nubpl	ENSMUSG00000035142	0.0944558	0.308408	0.36698	1.05254
26445	Psmb2	ENSMUSG00000028837	0.09436	0.308569	0.36714	1.05218
15565	Htr6	ENSMUSG00000028747	0.267652	0.308685	0.367247	1.05192
14202	Fhl4	ENSMUSG00000050035	0.193726	0.308891	0.36746	1.05145
17929	Myom1	ENSMUSG00000024049	-0.208254	0.309291	0.367905	-1.05055
15936	Ier2	ENSMUSG00000053560	-0.34252	0.30935	0.367944	-1.05042
103511	Calhm5	ENSMUSG00000049872	0.184	0.309452	0.367951	1.05019
245269	Nim1k	ENSMUSG00000095930	0.093569	0.30946	0.367951	1.05018
242259	Slc44a5	ENSMUSG00000028360	0.108487	0.309462	0.367951	1.05017
100038538	Gm10767	ENSMUSG00000074826	0.155092	0.309488	0.367951	1.05011
114143	Atp6v0b	ENSMUSG00000033379	-0.128234	0.309769	0.368254	-1.04948
216227	Slc17a8	ENSMUSG00000019935	0.182387	0.310323	0.368881	1.04824
50997	Mpp2	ENSMUSG00000017314	-0.152057	0.310531	0.369098	-1.04777
14528	Gch1	ENSMUSG00000037580	-0.297786	0.311204	0.369866	-1.04627
20742	Sptbn1	ENSMUSG00000020315	0.116951	0.311495	0.37018	1.04562
69536	Hemk1	ENSMUSG00000032579	0.132495	0.311651	0.370335	1.04527
71648	Optn	ENSMUSG00000026672	0.06589	0.31171	0.370373	1.04514
66593	Diablo	ENSMUSG00000029433	0.0640234	0.312004	0.37069	1.04448
224794	Enpp4	ENSMUSG00000023961	-0.13648	0.312036	0.370693	-1.04441
217030	Synrg	ENSMUSG00000034940	-0.0790821	0.312059	0.370693	-1.04436
13728	Mark2	ENSMUSG00000024969	-0.111066	0.312145	0.370764	-1.04417
381990	Zbtb2	ENSMUSG00000075327	0.0901244	0.312326	0.370946	1.04377
19335	Rab23	ENSMUSG00000004768	0.0761746	0.312455	0.371068	1.04348
16337	Insr	ENSMUSG00000005534	-0.141083	0.312597	0.371206	-1.04316
14467	Nipsnap2	ENSMUSG00000029432	0.0567349	0.312858	0.371484	1.04258
216705	Clint1	ENSMUSG00000006169	0.054339	0.313237	0.371903	1.04174
74451	Pgs1	ENSMUSG00000017715	0.151451	0.31334	0.371993	1.04151
20193	S100a1	ENSMUSG00000044080	0.187925	0.313388	0.372019	1.0414
269338	Vps39	ENSMUSG00000027291	0.0567494	0.315148	0.374076	1.03749
240690	St18	ENSMUSG00000033740	-0.266106	0.315453	0.374406	-1.03682
15504	Dnajb3	ENSMUSG00000081984	0.183583	0.315625	0.374566	1.03644
107999	Gtpbp6	ENSMUSG00000033434	0.488879	0.315641	0.374566	1.0364
14936	Gys1	ENSMUSG00000003865	-0.147585	0.315944	0.374893	-1.03573
12837	Col8a1	ENSMUSG00000068196	0.249323	0.316219	0.375188	1.03512
17772	Mtm1	ENSMUSG00000031337	-0.103216	0.316509	0.3755	-1.03448
20319	Sfrp2	ENSMUSG00000027996	0.211701	0.316618	0.375597	1.03424
56336	B4galt5	ENSMUSG00000017929	0.119673	0.316664	0.375621	1.03414
26893	Cops6	ENSMUSG00000019494	0.0652318	0.31677	0.375714	1.03391
107250	Kazald1	ENSMUSG00000025213	0.281223	0.316823	0.375745	1.03379
209378	Itih5	ENSMUSG00000025780	0.216811	0.31724	0.376208	1.03287
67075	Magt1	ENSMUSG00000031232	0.102809	0.317634	0.376643	1.032
235493	Fam214a	ENSMUSG00000034858	0.0832972	0.317851	0.376868	1.03153
12581	Cdkn2d	ENSMUSG00000096472	-0.114291	0.317958	0.376963	-1.03129
29811	Ndrg2	ENSMUSG00000004558	0.0881797	0.318076	0.377071	1.03103
381038	Parl	ENSMUSG00000033918	-0.0943127	0.318781	0.377843	-1.02948
67471	Gpatch1	ENSMUSG00000063808	-0.0783866	0.318814	0.37785	-1.02941
68226	Efcab2	ENSMUSG00000026495	0.120987	0.318914	0.377936	1.02919
73103	3110009E18Rik	ENSMUSG00000026388	0.132749	0.319008	0.378015	1.02898
70802	Pwwp2a	ENSMUSG00000044950	-0.105317	0.319356	0.378396	-1.02822
213484	Nudt18	ENSMUSG00000045211	-0.0957641	0.319465	0.378492	-1.02798
224023	Klhl22	ENSMUSG00000022750	0.0934624	0.319661	0.378693	1.02755
56501	Elf4	ENSMUSG00000031103	0.328634	0.31982	0.378849	1.0272
320816	Ankrd16	ENSMUSG00000047909	0.110268	0.320121	0.379174	1.02654
12492	Scarb2	ENSMUSG00000029426	-0.110313	0.320444	0.379524	-1.02583
79456	Recql4	ENSMUSG00000033762	-0.218369	0.320604	0.379649	-1.02548
106633	Ift140	ENSMUSG00000024169	0.0912391	0.321445	0.380591	1.02365
78653	Bola3	ENSMUSG00000045160	0.0943632	0.321454	0.380591	1.02362
57740	Stk32c	ENSMUSG00000015981	0.167117	0.321878	0.380979	1.0227
83921	Cemip2	ENSMUSG00000024754	0.117946	0.321897	0.380979	1.02266
192195	Ash1l	ENSMUSG00000028053	-0.146163	0.321915	0.380979	-1.02262
50880	Scly	ENSMUSG00000026307	0.173814	0.321916	0.380979	1.02262
329782	4930570G19Rik	ENSMUSG00000085084	0.193431	0.321918	0.380979	1.02261
12238	Commd3	ENSMUSG00000051154	-0.063281	0.322256	0.381347	-1.02187
14375	Xrcc6	ENSMUSG00000022471	0.0795452	0.322445	0.381527	1.02146
72144	Slc37a3	ENSMUSG00000029924	-0.0739926	0.322463	0.381527	-1.02142
75698	Shld2	ENSMUSG00000041471	-0.10763	0.322515	0.381556	-1.02131
109346	Ankrd39	ENSMUSG00000079610	0.127769	0.32283	0.381882	1.02062
67248	Rpl39	ENSMUSG00000079641	-0.138348	0.323049	0.382091	-1.02015
68591	Mocos	ENSMUSG00000039616	0.144824	0.323665	0.382787	1.01881
72338	Wdr89	ENSMUSG00000045690	-0.157479	0.323774	0.382884	-1.01857
12672	Chrm4	ENSMUSG00000040495	0.236802	0.323861	0.382954	1.01838
23849	Klf6	ENSMUSG00000000078	0.142934	0.323931	0.383003	1.01823
17193	Mbd4	ENSMUSG00000030322	-0.140272	0.323957	0.383003	-1.01817
21973	Top2a	ENSMUSG00000020914	0.232585	0.324089	0.383125	1.01789
69774	Ms4a6b	ENSMUSG00000024677	0.454268	0.324116	0.383125	1.01783
54614	Prpf40b	ENSMUSG00000023007	-0.131272	0.324288	0.383296	-1.01746
218138	Gmds	ENSMUSG00000038372	0.121401	0.32433	0.383296	1.01737
105246	Brd9	ENSMUSG00000057649	-0.0986123	0.324342	0.383296	-1.01734
53422	Ybx2	ENSMUSG00000018554	-0.242258	0.324404	0.383337	-1.0172
66059	Krtcap2	ENSMUSG00000042747	0.125203	0.324626	0.383566	1.01672
17709	COX2	ENSMUSG00000064354	-0.24668	0.324785	0.383722	-1.01638
18708	Pik3r1	ENSMUSG00000041417	0.117255	0.324937	0.383869	1.01605
18616	Peg3	ENSMUSG00000002265	-0.106308	0.325182	0.384126	-1.01552
73112	Abracl	ENSMUSG00000078453	0.1589	0.325262	0.384188	1.01535
17179	Matk	ENSMUSG00000004933	0.330348	0.325905	0.384883	1.01395
50908	C1s1	ENSMUSG00000038521	0.195143	0.325921	0.384883	1.01392
101861	Ints4	ENSMUSG00000025133	0.0738136	0.325933	0.384883	1.01389
22355	Vipr2	ENSMUSG00000011171	-0.219094	0.326023	0.384956	-1.0137
72278	Ccpg1	ENSMUSG00000034563	0.117349	0.326215	0.385151	1.01328
22746	Zfp85	ENSMUSG00000058331	-0.170857	0.327005	0.386052	-1.01158
209239	Gan	ENSMUSG00000052557	-0.210672	0.327069	0.386094	-1.01144
268373	Ppia	ENSMUSG00000071866	-0.0642012	0.327597	0.386652	-1.0103
17688	Msh6	ENSMUSG00000005370	-0.0969893	0.3278	0.386858	-1.00987
14866	Gstm5	ENSMUSG00000004032	-0.0819488	0.328058	0.38713	-1.00931
54710	Hs3st3b1	ENSMUSG00000070407	-0.19162	0.328507	0.387609	-1.00834
70266	Kyat1	ENSMUSG00000039648	0.135425	0.328519	0.387609	1.00832
69903	Rasip1	ENSMUSG00000044562	0.423371	0.328602	0.387666	1.00814
26450	Rbbp9	ENSMUSG00000027428	-0.0894431	0.328623	0.387666	-1.00809
17161	Maoa	ENSMUSG00000025037	-0.122948	0.328691	0.387714	-1.00795
140571	Plxnb3	ENSMUSG00000031385	0.474336	0.328825	0.387839	1.00766
78925	Srd5a1	ENSMUSG00000021594	0.164476	0.328888	0.387881	1.00752
18538	Pcna	ENSMUSG00000027342	0.0921564	0.328976	0.387952	1.00734
53602	Hpcal1	ENSMUSG00000071379	-0.118261	0.329066	0.388025	-1.00714
230767	Iqcc	ENSMUSG00000040795	0.0978097	0.329242	0.3882	1.00676
30878	Apln	ENSMUSG00000037010	-0.156056	0.329368	0.388315	-1.00649
69068	Tcim	ENSMUSG00000056313	-0.253127	0.32976	0.388745	-1.00565
104776	Aldh6a1	ENSMUSG00000021238	0.104781	0.329952	0.388902	1.00524
108909	Aida	ENSMUSG00000042901	0.0859416	0.329977	0.388902	1.00519
171543	Bmf	ENSMUSG00000040093	0.139869	0.330665	0.38968	1.00371
74347	Meak7	ENSMUSG00000034105	0.0956473	0.330732	0.389727	1.00357
69456	Commd10	ENSMUSG00000042705	-0.0617624	0.331645	0.390769	-1.00162
66590	Farsa	ENSMUSG00000003808	0.118043	0.33178	0.390895	1.00133
227659	Slc2a6	ENSMUSG00000036067	-0.31409	0.332724	0.391975	-0.999316
12505	Cd44	ENSMUSG00000005087	-0.183058	0.333018	0.392284	-0.99869
170707	Usp48	ENSMUSG00000043411	-0.0820202	0.333062	0.392284	-0.998598
17113	M6pr	ENSMUSG00000007458	-0.0743748	0.333071	0.392284	-0.998579
71900	Tmem106b	ENSMUSG00000029571	-0.113107	0.333238	0.392387	-0.998222
67143	Ikzf5	ENSMUSG00000040167	-0.0761131	0.33324	0.392387	-0.998218
381538	Mroh7	ENSMUSG00000047502	0.287275	0.333242	0.392387	0.998213
75659	Wdr54	ENSMUSG00000030032	0.192612	0.333978	0.393187	0.996648
666794	Rbm24	ENSMUSG00000038132	0.140316	0.334344	0.393584	0.995872
74453	Cfap53	ENSMUSG00000035394	0.249791	0.334423	0.393645	0.995703
226351	Tmem185b	ENSMUSG00000098923	0.0614157	0.334472	0.393668	0.9956
67871	Mrrf	ENSMUSG00000026887	-0.0661894	0.334764	0.393979	-0.99498
108168785	G630016G05Rik	ENSMUSG00000086308	-0.21278	0.334821	0.394013	-0.994859
18777	Lypla1	ENSMUSG00000025903	-0.0815659	0.335355	0.394608	-0.993727
18100	Mrpl40	ENSMUSG00000022706	0.0727083	0.335395	0.394622	0.993641
99045	Mrps26	ENSMUSG00000037740	-0.0958848	0.335521	0.394738	-0.993374
446101	Xrra1	ENSMUSG00000035211	0.229473	0.33568	0.394891	0.993038
67826	Snap47	ENSMUSG00000009894	0.0911016	0.335899	0.395072	0.992575
67119	Ccdc159	ENSMUSG00000006241	0.175541	0.335919	0.395072	0.992533
228960	Stx16	ENSMUSG00000027522	-0.074933	0.336192	0.39536	-0.991954
99412	Golga2	ENSMUSG00000002546	0.0633141	0.336243	0.395387	0.991846
12160	Bmp5	ENSMUSG00000032179	0.38275	0.336671	0.395856	0.990943
83703	Dbr1	ENSMUSG00000032469	-0.0825423	0.336987	0.396195	-0.990274
211922	Dennd6a	ENSMUSG00000040818	-0.102667	0.337195	0.396388	-0.989835
333433	Gpd1l	ENSMUSG00000050627	0.0892493	0.337208	0.396388	0.989808
21802	Tgfa	ENSMUSG00000029999	0.0904441	0.337397	0.396577	0.989409
212531	Sh3bgrl2	ENSMUSG00000032261	0.0979027	0.337482	0.396644	0.98923
14407	Gabrg3	ENSMUSG00000055026	0.129812	0.337634	0.396789	0.988909
258783	Olfr920	ENSMUSG00000061039	0.276737	0.337828	0.396984	0.988499
21787	Tfg	ENSMUSG00000022757	-0.0559536	0.338733	0.398013	-0.986595
71148	Mier1	ENSMUSG00000028522	0.121985	0.338895	0.39817	0.986254
207781	C2cd2	ENSMUSG00000045975	0.0725712	0.338982	0.398239	0.98607
94067	Mrpl43	ENSMUSG00000025208	0.0912906	0.339047	0.398282	0.985933
21372	Tbl1x	ENSMUSG00000025246	-0.105338	0.339936	0.399293	-0.984066
243819	Ppp6r1	ENSMUSG00000052296	0.114763	0.340725	0.400186	0.982412
21648	Dynlt1b	ENSMUSG00000092074	-0.175013	0.340843	0.40029	-0.982165
108160	Fam50a	ENSMUSG00000001962	0.0604594	0.341249	0.4007	0.981314
13207	Ddx5	ENSMUSG00000020719	-0.0928266	0.341442	0.400893	-0.980911
65019	Rpl23	ENSMUSG00000071415	0.0769954	0.341485	0.40091	0.98082
229600	BC028528	ENSMUSG00000038543	0.183263	0.341668	0.401091	0.980438
16924	Lnx1	ENSMUSG00000029228	-0.159262	0.341717	0.401115	-0.980335
67727	Stx17	ENSMUSG00000061455	0.0675318	0.341872	0.401263	0.980012
73822	Mfsd12	ENSMUSG00000034854	-0.171828	0.341902	0.401264	-0.979949
16948	Lox	ENSMUSG00000024529	0.237207	0.34242	0.401838	0.978867
94066	Mrpl36	ENSMUSG00000021607	-0.0701919	0.342582	0.401995	-0.978528
13014	Cstb	ENSMUSG00000005054	-0.158012	0.342655	0.402047	-0.978376
66446	Exosc7	ENSMUSG00000025785	-0.0926371	0.34309	0.402512	-0.977468
22067	Trpc5	ENSMUSG00000041710	-0.186046	0.343109	0.402512	-0.977428
76073	Pcgf5	ENSMUSG00000024805	0.153387	0.343176	0.402557	0.977288
24056	Sh3bp5	ENSMUSG00000021892	-0.108565	0.343483	0.402869	-0.97665
76366	Mtif3	ENSMUSG00000016510	-0.0719008	0.3435	0.402869	-0.976614
230603	Ttc39a	ENSMUSG00000028555	0.207672	0.344093	0.403531	0.975379
246738	Dnajc28	ENSMUSG00000039763	0.119532	0.344192	0.403613	0.975173
71116	Stx18	ENSMUSG00000029125	-0.0687326	0.344301	0.403708	-0.974945
64008	Aqp9	ENSMUSG00000032204	0.223701	0.344371	0.40375	0.9748
19220	Ptgfr	ENSMUSG00000028036	0.192581	0.344398	0.40375	0.974745
213988	Tnrc6b	ENSMUSG00000047888	0.16484	0.344431	0.40375	0.974677
74107	Cep55	ENSMUSG00000024989	0.211614	0.344453	0.40375	0.974631
67773	Kat8	ENSMUSG00000030801	0.0897143	0.34453	0.403806	0.97447
54644	Otud5	ENSMUSG00000031154	-0.0553581	0.345292	0.404665	-0.972887
67068	Dynlrb1	ENSMUSG00000047459	-0.0735213	0.345375	0.404728	-0.972716
17961	Nat2	ENSMUSG00000051147	0.154494	0.34553	0.404876	0.972393
17721	ND5	ENSMUSG00000064367	-0.187142	0.345853	0.40522	-0.971724
29873	Cspg5	ENSMUSG00000032482	-0.108248	0.346057	0.405426	-0.971299
320184	Lrrc58	ENSMUSG00000034158	-0.107673	0.346646	0.406082	-0.97008
67073	Pi4k2b	ENSMUSG00000029186	0.124545	0.346677	0.406084	0.970017
11951	Atp5g1	ENSMUSG00000006057	-0.137045	0.346981	0.406406	-0.969388
216856	Nlgn2	ENSMUSG00000051790	-0.080603	0.3473	0.406745	-0.968728
214253	Etnk2	ENSMUSG00000070644	-0.21934	0.34739	0.406817	-0.968541
66044	Dtd1	ENSMUSG00000027430	0.120974	0.347621	0.407054	0.968063
319767	Atp10b	ENSMUSG00000055415	-0.250563	0.347872	0.407312	-0.967545
64058	Perp	ENSMUSG00000019851	0.144152	0.347901	0.407312	0.967486
20687	Sp3	ENSMUSG00000027109	-0.0931365	0.348013	0.407395	-0.967255
68563	Dpm3	ENSMUSG00000042737	-0.474998	0.348039	0.407395	-0.9672
66308	Mplkip	ENSMUSG00000012429	0.10513	0.348058	0.407395	0.96716
407812	Zfp941	ENSMUSG00000060314	-0.133958	0.348178	0.407471	-0.966914
81905	Cacng8	ENSMUSG00000053395	0.202162	0.348182	0.407471	0.966905
17920	Myo6	ENSMUSG00000033577	-0.109876	0.348505	0.407815	-0.966239
104175	Sbk1	ENSMUSG00000042978	0.136183	0.349162	0.408549	0.964885
20354	Sema4d	ENSMUSG00000021451	0.147512	0.349362	0.40875	0.964473
67313	Inava	ENSMUSG00000041605	0.397088	0.349461	0.408831	0.964269
100608	Noc4l	ENSMUSG00000033294	-0.0848708	0.349531	0.408879	-0.964125
66075	Chchd3	ENSMUSG00000053768	-0.0675955	0.349848	0.409215	-0.963473
209584	Tyw3	ENSMUSG00000047583	-0.107319	0.349962	0.409314	-0.963238
14613	Gja5	ENSMUSG00000057123	0.196272	0.350493	0.409901	0.962147
319998	Tmem198	ENSMUSG00000051703	-0.271935	0.350786	0.410209	-0.961546
99010	Lpcat4	ENSMUSG00000027134	-0.174279	0.350968	0.410388	-0.961171
212670	Catsper2	ENSMUSG00000033486	-0.131375	0.351291	0.410731	-0.960509
27224	Eloa	ENSMUSG00000028668	0.0583777	0.351326	0.410738	0.960438
100039495	Gm15706	ENSMUSG00000086013	-0.163478	0.351567	0.410985	-0.959943
78767	Efcab11	ENSMUSG00000021176	0.162308	0.351902	0.411342	0.959257
57753	Noc3l	ENSMUSG00000024999	-0.103868	0.351984	0.411404	-0.959088
68196	Hsbp1	ENSMUSG00000031839	-0.0529518	0.352049	0.411424	-0.958955
240186	Zfp438	ENSMUSG00000050945	0.0764914	0.352061	0.411424	0.958932
78656	Brd8	ENSMUSG00000003778	-0.0695784	0.352663	0.412094	-0.957698
667772	Myh15	ENSMUSG00000092009	0.152614	0.352867	0.412298	0.957282
18107	Nmt1	ENSMUSG00000020936	-0.0598844	0.353125	0.41253	-0.956754
11798	Xiap	ENSMUSG00000025860	-0.127783	0.353821	0.413309	-0.955332
11812	Apoc1	ENSMUSG00000040564	0.257616	0.353956	0.413432	0.955058
234373	Sugp2	ENSMUSG00000036054	-0.0946387	0.354255	0.413746	-0.954448
71207	Nudt4	ENSMUSG00000020029	-0.107246	0.354746	0.414285	-0.953447
268656	Sptlc1	ENSMUSG00000021468	-0.0568408	0.354812	0.414328	-0.953311
57813	Tk2	ENSMUSG00000035824	0.0686977	0.355106	0.414636	0.952715
67370	Zfp606	ENSMUSG00000030386	0.108568	0.355147	0.41465	0.95263
72649	Tmem209	ENSMUSG00000029782	-0.0710379	0.3558	0.415377	-0.951303
52245	Commd2	ENSMUSG00000036513	0.0828918	0.355935	0.4155	0.951027
106143	Cggbp1	ENSMUSG00000054604	-0.077289	0.356516	0.416143	-0.949848
381062	Ermard	ENSMUSG00000036552	0.105473	0.356581	0.416164	0.949714
23829	C1ql1	ENSMUSG00000045532	0.257926	0.356622	0.416164	0.949633
15278	Tfb2m	ENSMUSG00000026492	-0.0854152	0.356626	0.416164	-0.949625
240752	Pik3c2b	ENSMUSG00000026447	0.118683	0.356823	0.416328	0.949225
14187	Akr1b8	ENSMUSG00000029762	0.224772	0.357108	0.416626	0.948647
26371	Ciao1	ENSMUSG00000003662	0.0713632	0.35818	0.417841	0.946475
50935	St6galnac6	ENSMUSG00000026811	0.127437	0.358324	0.417942	0.946182
20437	Siah1a	ENSMUSG00000036840	0.0803584	0.35836	0.417942	0.946111
72556	Zfp566	ENSMUSG00000078768	-0.155142	0.35837	0.417942	-0.946089
228778	6820408C15Rik	ENSMUSG00000032680	0.132458	0.358386	0.417942	0.946058
353156	Egfl7	ENSMUSG00000026921	-0.233682	0.358435	0.417965	-0.945959
73341	Arhgef6	ENSMUSG00000031133	0.0846676	0.358913	0.418427	0.944991
654795	Sdr39u1	ENSMUSG00000022223	-0.161793	0.358933	0.418427	-0.944952
227580	C1ql3	ENSMUSG00000049630	-0.192826	0.358938	0.418427	-0.944942
104806	Fancm	ENSMUSG00000055884	-0.115989	0.358951	0.418427	-0.944916
74334	Ranbp10	ENSMUSG00000037415	0.0609595	0.359117	0.418585	0.94458
70358	Steap1	ENSMUSG00000015652	0.170113	0.359506	0.419003	0.943795
22088	Tsg101	ENSMUSG00000014402	-0.0513668	0.359538	0.419007	-0.943729
67052	Ndc80	ENSMUSG00000024056	0.190723	0.359817	0.41927	0.943168
171508	Creld1	ENSMUSG00000030284	0.172205	0.359824	0.41927	0.943152
170750	Xpnpep1	ENSMUSG00000025027	0.127212	0.360046	0.419473	0.942705
269424	Jade1	ENSMUSG00000025764	0.0956911	0.360599	0.420068	0.94159
223272	Itgbl1	ENSMUSG00000032925	0.182531	0.360872	0.42035	0.941041
22057	Tob1	ENSMUSG00000037573	0.072216	0.361736	0.421321	0.939304
102545	Cmtm7	ENSMUSG00000032436	0.390654	0.36199	0.421583	0.938792
17357	Marcksl1	ENSMUSG00000047945	-0.123418	0.362213	0.421807	-0.938344
381199	Tmem151a	ENSMUSG00000061451	-0.206898	0.362502	0.422109	-0.937764
207777	Tspoap1	ENSMUSG00000034156	0.153612	0.362534	0.422111	0.9377
545391	Catspere2	ENSMUSG00000091476	-0.255649	0.362667	0.42223	-0.937433
101118	Tmem168	ENSMUSG00000029569	-0.0923247	0.362775	0.42232	-0.937217
11487	Adam10	ENSMUSG00000054693	0.0932538	0.362956	0.422496	0.936854
75705	Eif4b	ENSMUSG00000058655	0.0505369	0.363135	0.422669	0.936495
116848	Baz2a	ENSMUSG00000040054	0.0775202	0.363431	0.422979	0.935902
11517	Adcyap1r1	ENSMUSG00000029778	0.0722692	0.364045	0.423658	0.934672
102657	Cd276	ENSMUSG00000035914	-0.0729583	0.364473	0.424121	-0.933816
170676	Peg10	ENSMUSG00000092035	-0.181785	0.364601	0.424234	-0.93356
66861	Dnajc10	ENSMUSG00000027006	-0.0728551	0.364637	0.42424	-0.933489
68183	Bcas2	ENSMUSG00000005687	-0.0628973	0.364905	0.424517	-0.932953
67451	Pkp2	ENSMUSG00000041957	-0.131259	0.365437	0.425066	-0.93189
17158	Man2a1	ENSMUSG00000024085	0.166629	0.365751	0.425396	0.931263
210172	Zfp526	ENSMUSG00000046541	0.105167	0.365794	0.42541	0.931178
234371	Tmem161a	ENSMUSG00000002342	0.0833651	0.366183	0.425827	0.930402
16842	Lef1	ENSMUSG00000027985	-0.187714	0.36625	0.425869	-0.93027
104709	Pik3r6	ENSMUSG00000046207	-0.319151	0.366413	0.426024	-0.929943
231050	Galnt11	ENSMUSG00000038072	-0.0549135	0.366673	0.426286	-0.929426
114229	Kiss1r	ENSMUSG00000035773	0.182324	0.3667	0.426286	0.929373
231642	Alkbh2	ENSMUSG00000044339	0.252182	0.366839	0.426412	0.929096
56314	Zfp113	ENSMUSG00000037007	0.108364	0.366901	0.426449	0.928972
71474	Ppp6r2	ENSMUSG00000036561	0.0894814	0.367147	0.4267	0.928482
235184	Msantd2	ENSMUSG00000042138	0.11807	0.367218	0.426746	0.928342
93723	Pcdhga11	ENSMUSG00000102742	-0.111057	0.367693	0.427263	-0.927397
69219	Ddah1	ENSMUSG00000028194	0.124759	0.368119	0.427722	0.92655
216543	Cep68	ENSMUSG00000044066	0.0670927	0.368835	0.428519	0.925129
67759	Plgrkt	ENSMUSG00000016495	-0.093462	0.368891	0.428547	-0.925019
18584	Pde8a	ENSMUSG00000025584	0.246777	0.369078	0.428729	0.924648
66682	Trappc5	ENSMUSG00000040236	-0.064593	0.369181	0.428814	-0.924443
19737	Rgs5	ENSMUSG00000026678	-0.21115	0.369243	0.42885	-0.92432
66055	Sf3b6	ENSMUSG00000037361	-0.0861077	0.369293	0.428872	-0.924222
64424	Polr1e	ENSMUSG00000028318	-0.0926232	0.36993	0.429575	-0.922959
66204	Acyp1	ENSMUSG00000008822	0.160736	0.369959	0.429575	0.922902
244879	Npat	ENSMUSG00000033054	-0.121921	0.3702	0.429818	-0.922426
380912	Zfp395	ENSMUSG00000034522	0.116852	0.37039	0.430003	0.92205
381510	Dpy19l4	ENSMUSG00000045205	-0.118638	0.371276	0.430996	-0.920299
14783	Grb10	ENSMUSG00000020176	-0.111058	0.371434	0.431143	-0.919988
19299	Abcd3	ENSMUSG00000028127	-0.0693079	0.371727	0.431448	-0.919409
216613	Ccdc85a	ENSMUSG00000032878	0.146851	0.371957	0.431679	0.918955
17207	Mcf2l	ENSMUSG00000031442	0.129516	0.372449	0.432214	0.917986
83410	Cstf2t	ENSMUSG00000053536	-0.0647081	0.372535	0.432278	-0.917816
106672	AI413582	ENSMUSG00000062753	0.189116	0.373386	0.433229	0.916142
208431	Shroom4	ENSMUSG00000068270	0.105474	0.373739	0.433594	0.915446
17221	Cd46	ENSMUSG00000016493	0.1687	0.373762	0.433594	0.915401
66423	Coprs	ENSMUSG00000031458	0.088314	0.373922	0.433743	0.915087
100502695	Gm17399	ENSMUSG00000097402	0.288996	0.373961	0.433753	0.915011
69048	Slc30a5	ENSMUSG00000021629	0.0637404	0.374133	0.433916	0.914673
72183	Snx6	ENSMUSG00000005656	-0.0642355	0.374485	0.434289	-0.913981
57869	Adck2	ENSMUSG00000046947	0.0961486	0.375133	0.435003	0.912711
77866	E130102H24Rik	ENSMUSG00000086782	0.221099	0.37595	0.435915	0.91111
83925	Trps1	ENSMUSG00000038679	-0.123709	0.376104	0.436058	-0.910808
73748	Gadl1	ENSMUSG00000056880	-0.494951	0.37626	0.436202	-0.910503
218613	Mier3	ENSMUSG00000032727	-0.0864455	0.376342	0.43626	-0.910344
98170	Tmem132a	ENSMUSG00000024736	0.26012	0.376586	0.436507	0.909865
268934	Grm4	ENSMUSG00000063239	0.252123	0.377087	0.437016	0.908886
102638882	Gm35339	ENSMUSG00000109179	0.211074	0.377499	0.437456	0.908082
544678	Cfap74	ENSMUSG00000078490	0.0927357	0.37837	0.43843	0.906382
216344	Rab21	ENSMUSG00000020132	-0.0736786	0.378446	0.438481	-0.906235
223691	Eif3l	ENSMUSG00000033047	0.0502889	0.378715	0.438757	0.90571
28126	Nop16	ENSMUSG00000025869	-0.0818577	0.378853	0.438874	-0.905441
65103	Arl6ip6	ENSMUSG00000026960	-0.099221	0.378879	0.438874	-0.905391
210673	Prrt3	ENSMUSG00000045009	-0.183005	0.379443	0.439491	-0.904293
52874	Pum3	ENSMUSG00000041360	-0.0505822	0.379482	0.4395	-0.904217
100503890	Pet100	ENSMUSG00000087687	-0.0898034	0.379602	0.439603	-0.903983
68273	Pomgnt1	ENSMUSG00000028700	0.0753128	0.379824	0.439823	0.903551
72148	Tdrp	ENSMUSG00000050052	-0.0925186	0.379869	0.439839	-0.903464
12062	Bdkrb2	ENSMUSG00000021070	0.161134	0.380264	0.440259	0.902698
67772	Chd8	ENSMUSG00000053754	-0.0852264	0.380636	0.440653	-0.901975
72935	Ddx41	ENSMUSG00000021494	0.090822	0.380706	0.440698	0.901838
107373	Fam111a	ENSMUSG00000024691	-0.157307	0.380844	0.440821	-0.90157
117198	Ivns1abp	ENSMUSG00000023150	-0.121647	0.380952	0.44091	-0.90136
18987	Pou2f2	ENSMUSG00000008496	0.210151	0.380999	0.440928	0.901269
52665	Echdc1	ENSMUSG00000019883	-0.105783	0.381306	0.441246	-0.900675
56372	1110004F10Rik	ENSMUSG00000030663	-0.0476904	0.381763	0.441739	-0.899789
24004	Rai2	ENSMUSG00000043518	0.106115	0.381824	0.441773	0.89967
56494	Gosr2	ENSMUSG00000020946	-0.0528655	0.382884	0.442962	-0.897619
102635783	Gm11266	ENSMUSG00000087413	0.15919	0.383137	0.443215	0.89713
12418	Cbx4	ENSMUSG00000039989	0.129906	0.383166	0.443215	0.897074
66148	Dnajc15	ENSMUSG00000022013	-0.103762	0.383246	0.443257	-0.896919
268420	Alkbh5	ENSMUSG00000042650	-0.0700711	0.383266	0.443257	-0.896881
13809	Enpep	ENSMUSG00000028024	-0.312131	0.38333	0.443295	-0.896756
13032	Ctsc	ENSMUSG00000030560	-0.156576	0.38376	0.443727	-0.895927
22422	Wnt7b	ENSMUSG00000022382	0.130229	0.383768	0.443727	0.895912
381534	Ube2u	ENSMUSG00000069733	0.215552	0.383848	0.44375	0.895757
67118	Bfar	ENSMUSG00000022684	0.0501341	0.383851	0.44375	0.895751
12316	Aspm	ENSMUSG00000033952	0.20019	0.383956	0.443835	0.895547
20652	Soat1	ENSMUSG00000026600	-0.136164	0.383994	0.443842	-0.895474
21648	Dynlt1b	ENSMUSG00000096255	0.110655	0.384833	0.444762	0.893856
71712	Dram1	ENSMUSG00000020057	-0.156011	0.384854	0.444762	-0.893816
434778	Ccdc160	ENSMUSG00000073207	-0.143068	0.385093	0.445	-0.893356
211151	Churc1	ENSMUSG00000090258	-0.0866649	0.385123	0.445	-0.893298
269003	Sap130	ENSMUSG00000024260	-0.0574671	0.385165	0.445011	-0.893218
432467	Hnrnph3	ENSMUSG00000020069	-0.0951081	0.385392	0.445226	-0.89278
329504	Lcmt2	ENSMUSG00000074890	0.0891952	0.385414	0.445226	0.892737
13990	Smarcad1	ENSMUSG00000029920	-0.106397	0.385475	0.445259	-0.89262
330463	Zfp78	ENSMUSG00000055150	-0.130749	0.385524	0.445279	-0.892525
11958	Atp5k	ENSMUSG00000050856	0.113605	0.385685	0.445428	0.892216
14226	Fkbp1b	ENSMUSG00000020635	-0.124414	0.386102	0.445873	-0.891414
108105	B3gnt5	ENSMUSG00000022686	-0.19014	0.386154	0.445896	-0.891315
22368	Trpv2	ENSMUSG00000018507	0.254694	0.386475	0.44623	0.890697
227377	Farp2	ENSMUSG00000034066	0.0952549	0.38699	0.446788	0.889707
98314	D2hgdh	ENSMUSG00000073609	-0.0909609	0.387069	0.446842	-0.889555
72776	Sass6	ENSMUSG00000027959	-0.131809	0.387657	0.447483	-0.888428
218885	Oxnad1	ENSMUSG00000021906	-0.0664263	0.38771	0.447508	-0.888326
77252	9430038I01Rik	ENSMUSG00000040139	-0.136554	0.389177	0.449084	-0.885516
68737	Angel1	ENSMUSG00000021257	-0.127041	0.389204	0.449084	-0.885466
13872	Ercc3	ENSMUSG00000024382	0.0591951	0.389359	0.449225	0.885169
14923	Guk1	ENSMUSG00000020444	0.113628	0.389414	0.449253	0.885062
56200	Ddx21	ENSMUSG00000020075	0.0747919	0.389638	0.449473	0.884635
99003	Qser1	ENSMUSG00000074994	0.126686	0.389959	0.449807	0.884021
216558	Ugp2	ENSMUSG00000001891	0.0952917	0.390091	0.449901	0.88377
17345	Mki67	ENSMUSG00000031004	0.236414	0.390105	0.449901	0.883743
68526	Gpr155	ENSMUSG00000041762	-0.121559	0.390403	0.450168	-0.883174
240058	Cpne5	ENSMUSG00000024008	0.206347	0.390415	0.450168	0.88315
12929	Crkl	ENSMUSG00000006134	-0.0806754	0.390434	0.450168	-0.883115
76779	Cluap1	ENSMUSG00000014232	-0.0623933	0.391335	0.45117	-0.881397
19170	Psmb1	ENSMUSG00000014769	-0.0621003	0.39194	0.451815	-0.880245
380773	Slirp	ENSMUSG00000021040	-0.0754208	0.391959	0.451815	-0.880208
20937	Suv39h1	ENSMUSG00000039231	-0.0551887	0.392092	0.451931	-0.879955
269295	Rtn4rl2	ENSMUSG00000050896	-0.316773	0.392768	0.452673	-0.878668
67525	Trim62	ENSMUSG00000041000	0.110001	0.393009	0.452913	0.878211
66695	Aspn	ENSMUSG00000021388	0.487977	0.393358	0.453278	0.877548
12266	C3	ENSMUSG00000024164	0.296269	0.393441	0.453336	0.877391
622434	Arhgef26	ENSMUSG00000036885	0.0783519	0.393483	0.453348	0.87731
67760	Slc38a2	ENSMUSG00000022462	0.0848257	0.393559	0.453397	0.877167
70208	Med23	ENSMUSG00000019984	0.0620065	0.393933	0.453791	0.876456
238333	Samd15	ENSMUSG00000090812	0.185214	0.3941	0.453946	0.87614
57423	Atp5j2	ENSMUSG00000038690	0.0941562	0.394216	0.454042	0.875919
67369	Qpctl	ENSMUSG00000030407	-0.0960327	0.394544	0.454383	-0.875297
108121	U2af1	ENSMUSG00000061613	-0.0647459	0.394814	0.454657	-0.874785
17005	Ltk	ENSMUSG00000027297	-0.207181	0.394889	0.454705	-0.874643
18105	Nqo2	ENSMUSG00000046949	-0.0911044	0.394956	0.454745	-0.874517
74325	Cltb	ENSMUSG00000047547	0.0822205	0.395198	0.454986	0.874058
64209	Herpud1	ENSMUSG00000031770	-0.0653788	0.395932	0.455794	-0.87267
381306	BC055324	ENSMUSG00000041406	0.153188	0.396137	0.455992	0.872282
211961	Asxl3	ENSMUSG00000045215	0.141922	0.396496	0.456336	0.871604
66681	Pgm1	ENSMUSG00000029171	-0.121285	0.396502	0.456336	-0.871593
22223	Uchl1	ENSMUSG00000029223	0.168099	0.397099	0.456974	0.870465
243373	AI854703	ENSMUSG00000053297	-0.112647	0.397121	0.456974	-0.870423
208643	Eif4g1	ENSMUSG00000045983	-0.0505667	0.397504	0.457376	-0.869702
100088	Rcc1	ENSMUSG00000028896	-0.112429	0.398049	0.457966	-0.868674
74706	4930507D05Rik	ENSMUSG00000097129	-0.165395	0.398746	0.458731	-0.867361
67554	Slc25a30	ENSMUSG00000022003	-0.101915	0.399061	0.459052	-0.866769
237775	Zfp867	ENSMUSG00000054519	0.119097	0.399091	0.459052	0.866712
279653	Pcdh19	ENSMUSG00000051323	-0.199661	0.399645	0.459625	-0.865671
320700	A930033H14Rik	ENSMUSG00000090622	-0.208566	0.399655	0.459625	-0.865651
50781	Dkk3	ENSMUSG00000030772	-0.0661354	0.400061	0.460053	-0.86489
16330	Inpp5b	ENSMUSG00000028894	-0.0493314	0.400474	0.460491	-0.864114
20364	Selenow	ENSMUSG00000041571	0.160647	0.401116	0.461191	0.86291
74044	Ttf2	ENSMUSG00000033222	0.108472	0.401598	0.461689	0.862006
56419	Diaph3	ENSMUSG00000022021	0.107756	0.401616	0.461689	0.861973
19360	Rad50	ENSMUSG00000020380	0.0965509	0.402111	0.462221	0.861045
80297	Sptbn4	ENSMUSG00000011751	-0.19698	0.402244	0.462336	-0.860797
15260	Hira	ENSMUSG00000022702	0.0611992	0.40287	0.463017	0.859626
57752	Tacc2	ENSMUSG00000030852	-0.0826204	0.403672	0.4639	-0.858129
71777	Ing3	ENSMUSG00000029670	-0.0709484	0.403816	0.464008	-0.857859
64384	Sirt3	ENSMUSG00000025486	0.111365	0.403831	0.464008	0.85783
107449	Unc5b	ENSMUSG00000020099	-0.18374	0.404489	0.464725	-0.856603
20544	Slc9a1	ENSMUSG00000028854	0.134075	0.405261	0.465574	0.855164
52712	Zkscan6	ENSMUSG00000018347	-0.0660431	0.405469	0.465775	-0.854777
320163	4930525G20Rik	ENSMUSG00000097276	0.22814	0.405585	0.465869	0.854562
67158	Sft2d3	ENSMUSG00000044982	-0.11132	0.405829	0.466111	-0.854107
70481	Pnma1	ENSMUSG00000054383	0.186418	0.406278	0.466589	0.853272
218311	Zfp455	ENSMUSG00000051037	-0.125754	0.406419	0.466712	-0.853012
107272	Psat1	ENSMUSG00000024640	-0.0634511	0.406508	0.466776	-0.852846
65099	Irak1bp1	ENSMUSG00000032251	-0.0660047	0.406776	0.467046	-0.852347
66266	Eapp	ENSMUSG00000054302	-0.0654978	0.407483	0.467819	-0.851034
66482	Exoc2	ENSMUSG00000021357	-0.0529423	0.40836	0.468787	-0.849409
59012	Moxd1	ENSMUSG00000020000	0.466522	0.409827	0.470432	0.846694
27206	Nrk	ENSMUSG00000052854	0.191546	0.409973	0.470561	0.846424
67891	Rpl4	ENSMUSG00000032399	-0.047499	0.410082	0.470647	-0.846223
66337	Fam229b	ENSMUSG00000051736	-0.0703304	0.410341	0.470907	-0.845743
381356	Cacfd1	ENSMUSG00000015488	0.0611286	0.410761	0.471349	0.844969
56451	Suclg1	ENSMUSG00000052738	-0.0502388	0.411015	0.471602	-0.8445
16580	Kifc5b	ENSMUSG00000024301	0.254357	0.411048	0.471602	0.844439
69188	Kmt2e	ENSMUSG00000029004	0.124407	0.411387	0.471913	0.843813
192136	Sugct	ENSMUSG00000055137	0.112083	0.411438	0.471933	0.843719
12177	Bnip3l	ENSMUSG00000022051	0.0697531	0.411545	0.472017	0.843522
15259	Hipk3	ENSMUSG00000027177	0.0992782	0.411636	0.472083	0.843354
239706	Mettl22	ENSMUSG00000039345	0.185806	0.411842	0.47228	0.842974
230099	Car9	ENSMUSG00000028463	-0.399408	0.412088	0.472523	-0.842521
80385	Tusc2	ENSMUSG00000010054	-0.0635362	0.412156	0.472562	-0.842396
18792	Plau	ENSMUSG00000021822	0.204495	0.412368	0.472766	0.842007
214254	Nudt15	ENSMUSG00000033405	-0.174432	0.412679	0.473084	-0.841434
56418	Ykt6	ENSMUSG00000002741	0.0467902	0.412774	0.473089	0.841259
100038514	Gm11837	ENSMUSG00000086587	0.178547	0.412802	0.473089	0.841207
100201	Tmem64	ENSMUSG00000043252	-0.0796297	0.412809	0.473089	-0.841194
11785	Apbb1	ENSMUSG00000037032	0.167527	0.412818	0.473089	0.841177
104362	Meig1	ENSMUSG00000026650	-0.114034	0.413343	0.473651	-0.840213
58207	Slc43a3	ENSMUSG00000027074	-0.204928	0.41357	0.473872	-0.839796
18203	Ntan1	ENSMUSG00000022681	-0.0672726	0.413651	0.473926	-0.839646
214305	Hhipl1	ENSMUSG00000021260	0.0844979	0.414458	0.474808	0.838164
12633	Cflar	ENSMUSG00000026031	-0.148279	0.414489	0.474808	-0.838108
16647	Kpna2	ENSMUSG00000018362	-0.0952225	0.414545	0.474834	-0.838005
84092	Usp8	ENSMUSG00000027363	0.0640415	0.414979	0.475292	0.837209
474332	Dnm3os	ENSMUSG00000078190	-0.258016	0.415258	0.475573	-0.836697
28193	Reep3	ENSMUSG00000019873	0.0782983	0.416036	0.476424	0.835273
72201	Otud6b	ENSMUSG00000040550	-0.0591422	0.416626	0.47706	-0.834193
66691	Gapvd1	ENSMUSG00000026867	-0.0698088	0.416659	0.47706	-0.834132
626596	Rgs22	ENSMUSG00000037627	-0.258209	0.41672	0.477091	-0.83402
104112	Acly	ENSMUSG00000020917	0.083821	0.417271	0.477682	0.833014
17754	Map1a	ENSMUSG00000027254	0.108858	0.417399	0.477749	0.83278
233902	Fbxl19	ENSMUSG00000030811	-0.104744	0.417425	0.477749	-0.832732
58243	Nap1l5	ENSMUSG00000055430	-0.0830051	0.417432	0.477749	-0.83272
330788	Zfp866	ENSMUSG00000043090	0.0833844	0.417661	0.477972	0.832301
70747	Tspan2	ENSMUSG00000027858	-0.143281	0.417909	0.478217	-0.831848
241556	Tspan18	ENSMUSG00000027217	-0.104649	0.418035	0.478322	-0.831619
384061	Fndc5	ENSMUSG00000001334	-0.216868	0.418536	0.478856	-0.830705
320158	Zmat4	ENSMUSG00000037492	-0.106343	0.418684	0.478986	-0.830435
12419	Cbx5	ENSMUSG00000009575	-0.0906437	0.418744	0.479015	-0.830325
329502	Pla2g4e	ENSMUSG00000050211	0.202032	0.418866	0.479115	0.830104
13030	Ctsb	ENSMUSG00000021939	-0.0683018	0.419186	0.479442	-0.829521
68117	Apool	ENSMUSG00000025525	0.111768	0.4193	0.479534	0.829312
624866	Lekr1	ENSMUSG00000074579	-0.124443	0.419447	0.479662	-0.829045
228790	Asxl1	ENSMUSG00000042548	0.0734778	0.419667	0.479874	0.828645
17089	Lyar	ENSMUSG00000067367	-0.0898691	0.419708	0.479883	-0.828569
93886	Pcdhb15	ENSMUSG00000047033	-0.146076	0.419832	0.479984	-0.828344
382137	Fdxacb1	ENSMUSG00000037845	0.0872628	0.42024	0.480409	0.827602
106861	Abhd3	ENSMUSG00000002475	-0.0875947	0.420272	0.480409	-0.827544
269831	Tspan12	ENSMUSG00000029669	-0.0947847	0.420347	0.480456	-0.827407
108168101	Gm46430	ENSMUSG00000113204	-0.104848	0.4222	0.482534	-0.824042
68046	2700062C07Rik	ENSMUSG00000024273	-0.0699109	0.422257	0.482559	-0.82394
100286843	Gm16325	ENSMUSG00000085810	-0.160762	0.42243	0.482718	-0.823626
234814	Mthfsd	ENSMUSG00000031816	-0.10107	0.422705	0.482993	-0.823127
67863	Slc25a11	ENSMUSG00000014606	0.0616885	0.422832	0.483095	0.822896
20630	Snrpc	ENSMUSG00000024217	-0.0802731	0.422864	0.483095	-0.822839
73046	Glrx5	ENSMUSG00000021102	0.1073	0.423184	0.483421	0.822259
225362	Reep2	ENSMUSG00000038555	-0.11699	0.423284	0.483496	-0.822079
233189	Ctu1	ENSMUSG00000038888	0.105893	0.423859	0.484113	0.821038
66257	Nicn1	ENSMUSG00000032606	-0.0516758	0.424042	0.484283	-0.820707
110052	Dek	ENSMUSG00000021377	-0.10585	0.424327	0.484569	-0.820191
19286	Pts	ENSMUSG00000032067	-0.0675538	0.424379	0.484588	-0.820098
269610	Chd5	ENSMUSG00000005045	-0.1728	0.424503	0.48469	-0.819874
74435	Lrriq3	ENSMUSG00000028182	0.112602	0.424717	0.484895	0.819488
321022	Cdv3	ENSMUSG00000032803	-0.0679094	0.425096	0.485289	-0.818802
19336	Rab24	ENSMUSG00000034789	0.0774161	0.425211	0.48538	0.818596
11891	Rab27a	ENSMUSG00000032202	-0.142376	0.425477	0.485644	-0.818115
73061	Cldn34c1	ENSMUSG00000079450	0.228531	0.425972	0.486169	0.817222
12321	Calu	ENSMUSG00000029767	-0.0746606	0.426314	0.486519	-0.816607
78541	Asb8	ENSMUSG00000048175	-0.0464098	0.426484	0.486674	-0.8163
108058	Camk2d	ENSMUSG00000053819	-0.0917321	0.426724	0.486908	-0.815868
70726	Angptl6	ENSMUSG00000038742	0.252575	0.426931	0.487104	0.815495
282619	Sbsn	ENSMUSG00000046056	0.193878	0.426978	0.487118	0.815411
93711	Pcdhga3	ENSMUSG00000104346	-0.0802264	0.427034	0.487143	-0.815308
12167	Bmpr1b	ENSMUSG00000052430	0.0845586	0.427085	0.487161	0.815218
17245	Mdm1	ENSMUSG00000020212	-0.0931054	0.427306	0.487373	-0.81482
21406	Tcf12	ENSMUSG00000032228	0.0742794	0.427376	0.487397	0.814695
22225	Usp5	ENSMUSG00000038429	0.110059	0.427397	0.487397	0.814656
235497	Leo1	ENSMUSG00000042487	-0.0576917	0.427608	0.487598	-0.814277
106344	Rfc4	ENSMUSG00000022881	-0.112325	0.427725	0.487691	-0.814067
19230	Twf1	ENSMUSG00000022451	0.0658531	0.427767	0.4877	0.81399
11774	Ap3b1	ENSMUSG00000021686	-0.0630796	0.4279	0.487811	-0.813752
17261	Mef2d	ENSMUSG00000001419	-0.0646746	0.427946	0.487824	-0.813669
19662	Rbp4	ENSMUSG00000024990	0.253647	0.427993	0.487838	0.813584
217588	Mbip	ENSMUSG00000021028	-0.0771936	0.428096	0.487912	-0.813398
103268	Cep57l1	ENSMUSG00000019813	-0.0820566	0.428128	0.487912	-0.813342
269639	Zfp512	ENSMUSG00000062761	-0.0514717	0.428228	0.487987	-0.813161
68861	Dipk2a	ENSMUSG00000045414	-0.118908	0.428541	0.488283	-0.812599
26373	Clcn7	ENSMUSG00000036636	0.0852088	0.428558	0.488283	0.812569
227102	Ormdl1	ENSMUSG00000026097	-0.111162	0.428701	0.488406	-0.812311
12235	Bub1	ENSMUSG00000027379	0.17976	0.429055	0.488769	0.811678
24132	Zfp53	ENSMUSG00000057409	0.117972	0.429231	0.48893	0.811361
243906	Zfp14	ENSMUSG00000053985	0.0803698	0.429621	0.489334	0.810662
17131	Smad7	ENSMUSG00000025880	-0.164222	0.429719	0.489407	-0.810485
30957	Mapk8ip3	ENSMUSG00000024163	-0.107674	0.429768	0.489422	-0.810399
320719	6030443J06Rik	ENSMUSG00000097207	0.156677	0.429951	0.489591	0.810069
223648	Ccdc166	ENSMUSG00000098176	0.13919	0.430668	0.490367	0.808785
74243	Slx4ip	ENSMUSG00000027281	-0.0882067	0.430963	0.490662	-0.808258
65079	Rtn4r	ENSMUSG00000043811	0.290441	0.431096	0.490774	0.808019
223593	Washc5	ENSMUSG00000022350	0.0594488	0.431288	0.490948	0.807675
69372	Mocs3	ENSMUSG00000074576	-0.0979019	0.431319	0.490948	-0.80762
67510	Tvp23b	ENSMUSG00000014177	-0.0839267	0.431716	0.49136	-0.806911
319880	Tmcc3	ENSMUSG00000020023	-0.0731939	0.432284	0.491967	-0.805895
67238	Fam220a	ENSMUSG00000083012	-0.07136	0.432548	0.492227	-0.805424
227399	Ppip5k2	ENSMUSG00000040648	-0.0887193	0.432935	0.492627	-0.804734
72193	Scaf11	ENSMUSG00000033228	-0.100628	0.433673	0.4934	-0.803418
71702	Cdc5l	ENSMUSG00000023932	-0.0677172	0.433685	0.4934	-0.803397
50883	Chek2	ENSMUSG00000029521	-0.118984	0.433723	0.493403	-0.803329
69786	Tprkb	ENSMUSG00000054226	-0.075499	0.433892	0.493555	-0.803028
105975	AU022754	ENSMUSG00000097209	-0.184722	0.43397	0.493604	-0.802888
67326	1700037H04Rik	ENSMUSG00000027327	0.130576	0.43429	0.493893	0.802318
17919	Myo5b	ENSMUSG00000025885	-0.0869045	0.434295	0.493893	-0.80231
19885	Rorc	ENSMUSG00000028150	0.215664	0.434516	0.494105	0.801915
18968	Pola1	ENSMUSG00000006678	-0.0973647	0.434632	0.494195	-0.80171
328977	Zfp532	ENSMUSG00000042439	0.0654583	0.435023	0.4946	0.801014
66662	Fbxl12os	ENSMUSG00000062470	-0.143624	0.435311	0.494887	-0.800502
56324	Stam2	ENSMUSG00000055371	0.0639972	0.435807	0.495411	0.799619
67226	Tmem19	ENSMUSG00000069520	0.0493195	0.43607	0.49563	0.799152
29816	Hip1r	ENSMUSG00000000915	0.104421	0.43607	0.49563	0.799152
51788	H2afz	ENSMUSG00000037894	-0.0897894	0.436268	0.49578	-0.798801
94191	Adarb2	ENSMUSG00000052551	-0.0932438	0.43628	0.49578	-0.79878
101835	AW146154	ENSMUSG00000074166	-0.0858136	0.436309	0.49578	-0.798728
66552	Sppl2a	ENSMUSG00000027366	-0.103229	0.436427	0.495873	-0.798519
100504049	Gm15559	ENSMUSG00000086401	-0.147287	0.436462	0.495873	-0.798457
380711	Rap1gap2	ENSMUSG00000038807	-0.0913588	0.437632	0.497162	-0.796382
229782	Slc35a3	ENSMUSG00000027957	-0.101926	0.438016	0.497557	-0.795701
26370	Cetn2	ENSMUSG00000031347	-0.0766953	0.440132	0.499921	-0.791958
229644	Trim45	ENSMUSG00000033233	0.073304	0.440615	0.500429	0.791106
12628	Cfh	ENSMUSG00000026365	-0.216748	0.440759	0.500551	-0.790852
66493	Mrpl51	ENSMUSG00000030335	0.0684101	0.440842	0.500604	0.790706
19876	Robo1	ENSMUSG00000022883	-0.0882783	0.44151	0.501323	-0.789527
100503307	Gm15408	ENSMUSG00000086610	0.203192	0.441611	0.501397	0.789349
21335	Tacc3	ENSMUSG00000037313	0.0717862	0.442035	0.501837	0.788603
18133	Ccn3	ENSMUSG00000037362	-0.105384	0.442168	0.501907	-0.788368
108671	Dnajc9	ENSMUSG00000021811	0.0740174	0.442488	0.502229	0.787805
68051	Nutf2	ENSMUSG00000008450	-0.0718195	0.44258	0.502293	-0.787644
19716	Bex1	ENSMUSG00000050071	-0.143992	0.44267	0.502354	-0.787485
270035	Letm2	ENSMUSG00000037363	0.0848636	0.443089	0.502789	0.786747
17356	Afdn	ENSMUSG00000068036	0.0829596	0.443191	0.502864	0.786568
54399	Bet1l	ENSMUSG00000025484	0.103279	0.443286	0.502931	0.786402
14865	Gstm4	ENSMUSG00000027890	-0.127215	0.443676	0.503332	-0.785717
19272	Ptprk	ENSMUSG00000019889	0.0903547	0.443957	0.50361	0.785222
77980	Sbf1	ENSMUSG00000036529	0.128201	0.444067	0.503694	0.785029
100534287	Dchs2	ENSMUSG00000102692	-0.153783	0.444392	0.504022	-0.784459
93710	Pcdhga2	ENSMUSG00000103332	0.0756465	0.444651	0.504234	0.784003
100317	AU040320	ENSMUSG00000028830	-0.0792976	0.444697	0.504244	-0.783922
269585	Zscan20	ENSMUSG00000061894	0.0789134	0.444732	0.504244	0.783862
71934	Car13	ENSMUSG00000027555	-0.323686	0.445029	0.504539	-0.783342
69663	Ddx51	ENSMUSG00000029504	0.0613337	0.445411	0.504932	0.782671
228536	Bahd1	ENSMUSG00000040007	0.0924041	0.445977	0.505533	0.781679
66549	Aggf1	ENSMUSG00000021681	0.0465725	0.44616	0.505699	0.781358
56486	Gabarap	ENSMUSG00000018567	0.0509231	0.446788	0.506363	0.78026
234023	Arglu1	ENSMUSG00000040459	-0.0603613	0.446819	0.506363	-0.780206
72400	Pinx1	ENSMUSG00000021958	-0.0906305	0.447005	0.506534	-0.77988
27528	Nrep	ENSMUSG00000042834	0.0681967	0.447294	0.506819	0.779376
68020	Apopt1	ENSMUSG00000037787	0.0666699	0.447346	0.506837	0.779285
232854	Zfp418	ENSMUSG00000034538	0.120488	0.447506	0.506978	0.779004
227231	Cps1	ENSMUSG00000025991	0.276024	0.447591	0.507032	0.778857
56030	Tmem131	ENSMUSG00000026116	-0.0769153	0.447635	0.507041	-0.77878
74053	Grip1	ENSMUSG00000034813	0.0536848	0.447748	0.507128	0.778582
57230	Sap30bp	ENSMUSG00000020755	-0.0459744	0.448073	0.507456	-0.778014
18415	Hspa4l	ENSMUSG00000025757	0.114977	0.448584	0.507993	0.777123
18739	Pitpnm1	ENSMUSG00000024851	0.164223	0.44975	0.509272	0.775089
237082	Nxt2	ENSMUSG00000042271	-0.0818869	0.449931	0.509436	-0.774773
53414	Bysl	ENSMUSG00000023988	0.0993678	0.450041	0.509519	0.774582
11540	Adora2a	ENSMUSG00000020178	0.254198	0.450302	0.509746	0.774129
228775	Trib3	ENSMUSG00000032715	-0.200225	0.450327	0.509746	-0.774085
66079	Tmem42	ENSMUSG00000066233	0.0997617	0.450387	0.509746	0.773979
192191	Med9	ENSMUSG00000061650	-0.0811265	0.450387	0.509746	-0.773979
212276	Zfp748	ENSMUSG00000095432	-0.0948543	0.450733	0.510096	-0.773377
14588	Gfra4	ENSMUSG00000027316	0.193645	0.451	0.510357	0.772913
56210	Rev1	ENSMUSG00000026082	-0.0593091	0.451628	0.511026	-0.771821
80898	Erap1	ENSMUSG00000021583	0.107806	0.452027	0.511436	0.771128
67292	Pigc	ENSMUSG00000026698	0.0605106	0.452319	0.511725	0.770621
66631	Mfsd14b	ENSMUSG00000038212	-0.0601879	0.452407	0.511783	-0.770469
93705	Pcdhgb8	ENSMUSG00000103081	-0.188946	0.452517	0.511866	-0.770277
54392	Ncapg	ENSMUSG00000015880	-0.21113	0.452588	0.511892	-0.770155
71131	Zfp689	ENSMUSG00000048921	0.119343	0.452613	0.511892	0.770111
19349	Rab7	ENSMUSG00000079477	-0.0409136	0.452921	0.512199	-0.769576
13476	Reep5	ENSMUSG00000005873	-0.0426418	0.45327	0.512551	-0.768972
68052	Rps13	ENSMUSG00000090862	0.0684667	0.454081	0.513427	0.767566
74168	Zdhhc16	ENSMUSG00000025157	-0.0521113	0.454199	0.513519	-0.767362
236193	Zfp709	ENSMUSG00000056019	0.108569	0.454261	0.513548	0.767255
67455	Klhl13	ENSMUSG00000036782	0.0681258	0.455136	0.514495	0.765741
12367	Casp3	ENSMUSG00000031628	-0.114003	0.455413	0.514766	-0.765262
93712	Pcdhga4	ENSMUSG00000103677	-0.0835095	0.455474	0.514794	-0.765157
239099	Homez	ENSMUSG00000057156	0.058191	0.456343	0.515735	0.763655
16597	Klf12	ENSMUSG00000072294	0.125349	0.456664	0.515982	0.7631
381738	Drc1	ENSMUSG00000073102	0.075221	0.456673	0.515982	0.763085
27273	Pdk4	ENSMUSG00000019577	-0.11861	0.456865	0.516157	-0.762755
108946	Zzz3	ENSMUSG00000039068	0.0708115	0.457077	0.516355	0.762388
230257	Ptbp3	ENSMUSG00000028382	-0.0831755	0.458127	0.517499	-0.760579
102058	Exoc8	ENSMUSG00000074030	-0.0628415	0.458175	0.517511	-0.760497
69017	Prrt2	ENSMUSG00000045114	0.209666	0.458309	0.517621	0.760266
67216	Mboat2	ENSMUSG00000020646	-0.0804856	0.458578	0.517883	-0.759802
76710	2210406O10Rik	ENSMUSG00000039563	-0.145521	0.458725	0.518008	-0.759549
21402	Skp1a	ENSMUSG00000036309	0.0759745	0.458918	0.518184	0.759216
14842	Gsx1	ENSMUSG00000053129	0.18202	0.459143	0.518322	0.758831
408065	Zfp456	ENSMUSG00000078995	-0.17272	0.459173	0.518322	-0.758778
240913	Adamts4	ENSMUSG00000006403	0.121883	0.459182	0.518322	0.758763
64378	Gpr88	ENSMUSG00000068696	0.204045	0.459189	0.518322	0.758751
106583	Scaf8	ENSMUSG00000046201	-0.0683788	0.45927	0.518371	-0.758612
18451	P4ha1	ENSMUSG00000019916	-0.0927254	0.460626	0.51986	-0.756281
58239	Dexi	ENSMUSG00000038055	0.0936207	0.460803	0.519997	0.755978
66826	Taz	ENSMUSG00000009995	-0.0552255	0.460822	0.519997	-0.755946
67547	Slc39a8	ENSMUSG00000053897	-0.193333	0.461034	0.520194	-0.755581
110842	Etfa	ENSMUSG00000032314	0.0751609	0.461434	0.520604	0.754895
67153	Rnaseh2b	ENSMUSG00000021932	-0.0915856	0.461699	0.52086	-0.754441
57912	Cdc42se1	ENSMUSG00000046722	0.0548569	0.461785	0.520916	0.754293
230903	Fbxo44	ENSMUSG00000029001	-0.0821002	0.461978	0.521091	-0.753962
244694	Kdm4d	ENSMUSG00000053914	-0.165663	0.462079	0.521163	-0.75379
546336	Prrg1	ENSMUSG00000047996	-0.129492	0.46295	0.522103	-0.752299
229521	Syt11	ENSMUSG00000068923	-0.0496354	0.463587	0.52278	-0.751208
98828	Cdc123	ENSMUSG00000039128	-0.0595673	0.463885	0.523073	-0.7507
16560	Kif1a	ENSMUSG00000014602	0.0648007	0.464997	0.524285	0.7488
110350	Dync2h1	ENSMUSG00000047193	-0.139249	0.465078	0.524334	-0.748662
12362	Casp1	ENSMUSG00000025888	0.127578	0.466147	0.525497	0.746838
68070	Pdzd2	ENSMUSG00000022197	0.0622896	0.466379	0.525715	0.746444
102247	Gpat4	ENSMUSG00000031545	-0.0437142	0.46654	0.525854	-0.74617
226527	Cryzl2	ENSMUSG00000033488	0.104496	0.4668	0.526105	0.745727
225289	AW554918	ENSMUSG00000033632	-0.0818758	0.466936	0.526216	-0.745495
66983	Zfp830	ENSMUSG00000046010	-0.061454	0.467139	0.526379	-0.745149
106205	Zc3h7a	ENSMUSG00000037965	-0.0564552	0.467156	0.526379	-0.74512
103737	Pex12	ENSMUSG00000018733	-0.070032	0.467385	0.526595	-0.74473
71566	Clmp	ENSMUSG00000032024	0.122061	0.46756	0.526733	0.744432
68876	Atp23	ENSMUSG00000025436	0.0973803	0.467613	0.526733	0.744343
93891	Pcdhb20	ENSMUSG00000046191	0.0746067	0.467621	0.526733	0.74433
22017	Tpmt	ENSMUSG00000021376	0.0616662	0.46789	0.526994	0.743872
18605	Enpp1	ENSMUSG00000037370	0.157483	0.46846	0.527593	0.742903
271424	Ip6k3	ENSMUSG00000024210	-0.189516	0.468508	0.527605	-0.742822
217351	Tnrc6c	ENSMUSG00000025571	0.0720777	0.468687	0.527764	0.742517
14874	Gstz1	ENSMUSG00000021033	-0.0474766	0.469062	0.528143	-0.741881
192232	Hps4	ENSMUSG00000042328	-0.0914114	0.469217	0.528275	-0.741618
59014	Rrs1	ENSMUSG00000061024	0.065575	0.46928	0.528304	0.741511
72345	Amer1	ENSMUSG00000050332	0.0739543	0.46968	0.528712	0.740832
18559	Pctp	ENSMUSG00000020553	-0.194242	0.470075	0.529114	-0.740162
170460	Stard5	ENSMUSG00000046027	-0.0816755	0.470119	0.529121	-0.740087
54632	Ftsj1	ENSMUSG00000031171	0.0623947	0.47105	0.530126	0.73851
19385	Ranbp1	ENSMUSG00000005732	0.0504094	0.471246	0.530303	0.738179
71971	Zswim1	ENSMUSG00000017764	0.0731165	0.471419	0.530455	0.737886
19134	Prpf4b	ENSMUSG00000021413	-0.0900816	0.472423	0.531543	-0.736187
231440	Parm1	ENSMUSG00000034981	0.0769604	0.472709	0.531822	0.735703
226781	Slc30a10	ENSMUSG00000026614	0.0979348	0.473391	0.532533	0.734552
93888	Pcdhb17	ENSMUSG00000046387	-0.0668788	0.473417	0.532533	-0.734507
319556	A330041J22Rik	ENSMUSG00000087466	0.163151	0.47361	0.532681	0.734183
27414	Sergef	ENSMUSG00000030839	-0.0988434	0.473625	0.532681	-0.734156
211798	Mfsd9	ENSMUSG00000041945	0.07656	0.473693	0.532714	0.734042
71827	Lrrc34	ENSMUSG00000027702	0.179593	0.473827	0.532822	0.733815
67043	Syap1	ENSMUSG00000031357	0.0820393	0.47392	0.532883	0.73366
12315	Calm3	ENSMUSG00000019370	0.0913738	0.474286	0.533252	0.733041
108037	Shmt2	ENSMUSG00000025403	0.110312	0.474328	0.533257	0.73297
73723	Sh3bgrl3	ENSMUSG00000028843	0.121126	0.474481	0.533386	0.732712
240066	Zfp870	ENSMUSG00000095325	-0.102344	0.474654	0.533537	-0.73242
67219	Med18	ENSMUSG00000066042	0.117855	0.474782	0.53363	0.732205
242864	Napepld	ENSMUSG00000044968	-0.0641886	0.474813	0.53363	-0.732152
67105	Timm21	ENSMUSG00000024645	-0.0840745	0.474894	0.533678	-0.732016
228359	Arhgap1	ENSMUSG00000027247	0.0459868	0.475275	0.534064	0.731374
12050	Bcl2l2	ENSMUSG00000022194	0.081192	0.475445	0.534211	0.731089
267019	Rps15a	ENSMUSG00000008683	0.0543438	0.475823	0.534593	0.730452
210044	Adcy2	ENSMUSG00000021536	-0.0491906	0.475921	0.53466	-0.730287
11792	Apex1	ENSMUSG00000035960	0.0608375	0.47612	0.534841	0.729952
22031	Traf3	ENSMUSG00000021277	0.0782594	0.476223	0.534913	0.72978
210789	Tbc1d4	ENSMUSG00000033083	-0.0605062	0.476344	0.535006	-0.729575
243385	Gprin3	ENSMUSG00000045441	-0.151735	0.476566	0.535213	-0.729202
13136	Cd55	ENSMUSG00000026399	0.0875928	0.477155	0.535831	0.728213
77519	Zfp266	ENSMUSG00000060510	-0.0959555	0.477441	0.536109	-0.727732
240055	Neurl1b	ENSMUSG00000034413	-0.116156	0.477651	0.536302	-0.727378
56150	Mad2l1	ENSMUSG00000029910	-0.0932498	0.477695	0.536309	-0.727304
626359	Wdr93	ENSMUSG00000039099	0.137836	0.478429	0.537089	0.726073
245865	Spag4	ENSMUSG00000038180	0.0975915	0.478906	0.537581	0.725274
15199	Hebp1	ENSMUSG00000042770	0.0966617	0.479596	0.538312	0.724117
72425	Katnbl1	ENSMUSG00000027132	-0.0916086	0.479853	0.538558	-0.723686
56457	Clptm1	ENSMUSG00000002981	0.0449751	0.479966	0.538641	0.723498
245867	Pcmtd2	ENSMUSG00000027589	0.0713568	0.480165	0.538821	0.723164
239170	Fam160b2	ENSMUSG00000022095	0.0911461	0.48083	0.539524	0.722052
380768	Ccdc177	ENSMUSG00000062961	-0.108985	0.481056	0.539735	-0.721673
228836	Dlgap4	ENSMUSG00000061689	0.101397	0.481106	0.539747	0.72159
64704	Htra2	ENSMUSG00000068329	0.0785931	0.48137	0.54	0.721148
380629	Heca	ENSMUSG00000039879	-0.0655046	0.481867	0.540514	-0.720319
67296	Socs4	ENSMUSG00000048379	-0.104327	0.48241	0.541019	-0.719411
100504116	Brd3os	ENSMUSG00000109946	-0.0596335	0.482433	0.541019	-0.719373
225745	Haus1	ENSMUSG00000041840	0.0684481	0.482522	0.541075	0.719225
18476	Pafah1b3	ENSMUSG00000005447	0.203073	0.482601	0.541121	0.719092
14738	Gpr12	ENSMUSG00000041468	-0.193217	0.482719	0.54121	-0.718895
20249	Scd1	ENSMUSG00000037071	0.0824341	0.48278	0.541234	0.718794
76365	Tbx18	ENSMUSG00000032419	0.160106	0.482908	0.541313	0.71858
76380	Cep112	ENSMUSG00000020728	0.0793209	0.482928	0.541313	0.718547
212862	Chpt1	ENSMUSG00000060002	-0.107277	0.483188	0.541561	-0.718113
93714	Pcdhga6	ENSMUSG00000103793	0.0827921	0.483683	0.542041	0.717289
71890	Mad2l2	ENSMUSG00000029003	0.0878456	0.483693	0.542041	0.717271
13006	Smc3	ENSMUSG00000024974	0.0837766	0.484271	0.542644	0.716309
102436	Lars2	ENSMUSG00000035202	-0.268364	0.484857	0.543258	-0.715332
74464	Zswim5	ENSMUSG00000033948	-0.0858689	0.485237	0.54364	-0.7147
103765	Tmem17	ENSMUSG00000049904	0.0660632	0.485444	0.543785	0.714356
16434	Itpa	ENSMUSG00000074797	-0.0427595	0.485639	0.543959	-0.714032
76522	Lsm8	ENSMUSG00000044155	0.0588025	0.485828	0.544127	0.713718
108099	Prkag2	ENSMUSG00000028944	-0.0749248	0.486002	0.544279	-0.713428
69912	Nup43	ENSMUSG00000040034	0.0865501	0.486341	0.544614	0.712866
16511	Kcnh2	ENSMUSG00000038319	0.173277	0.487094	0.545414	0.711616
208595	Mterf1b	ENSMUSG00000053178	-0.170303	0.487892	0.546264	-0.71029
72587	Pan3	ENSMUSG00000029647	-0.0742044	0.488395	0.546783	-0.709457
68970	Dcaf12	ENSMUSG00000028436	0.0572907	0.48848	0.546826	0.709316
67223	Rrp15	ENSMUSG00000001305	-0.0741187	0.488511	0.546826	-0.709265
13645	Egf	ENSMUSG00000028017	0.146284	0.488684	0.546976	0.708978
21856	Timm44	ENSMUSG00000002949	-0.0686684	0.488744	0.546999	-0.708878
223453	Dap	ENSMUSG00000039168	0.0814129	0.489044	0.54729	0.708383
195018	Zzef1	ENSMUSG00000055670	-0.0719211	0.489263	0.547492	-0.70802
20218	Khdrbs1	ENSMUSG00000028790	0.052779	0.490387	0.548705	0.706161
20230	Satb1	ENSMUSG00000023927	0.0680968	0.490525	0.548816	0.705933
11803	Aplp1	ENSMUSG00000006651	0.137052	0.490904	0.549197	0.705305
23837	Cfdp1	ENSMUSG00000031954	-0.0545466	0.491238	0.549482	-0.704754
216028	Lrrtm3	ENSMUSG00000042846	0.0834136	0.491638	0.549885	0.704094
72147	Zbtb46	ENSMUSG00000027583	-0.0687854	0.491678	0.549886	-0.704028
57778	Fmnl1	ENSMUSG00000055805	0.10265	0.491793	0.549971	0.703837
210503	Zfp677	ENSMUSG00000062743	0.0928574	0.492005	0.550164	0.703487
269823	Pon3	ENSMUSG00000029759	-0.146814	0.492309	0.550459	-0.702987
68499	Mrpl53	ENSMUSG00000030037	0.130377	0.492534	0.550667	0.702616
19053	Ppp2cb	ENSMUSG00000009630	0.0382344	0.492808	0.550929	0.702165
195531	Zfp982	ENSMUSG00000078496	-0.139161	0.492915	0.551005	-0.701987
246190	Otoa	ENSMUSG00000034990	-0.213309	0.493447	0.551555	-0.701112
215194	Kri1	ENSMUSG00000035047	0.0906908	0.49363	0.551716	0.70081
19266	Ptprd	ENSMUSG00000028399	-0.124183	0.49409	0.552186	-0.700052
268878	Atp13a5	ENSMUSG00000048939	0.157552	0.49431	0.552348	0.69969
244891	Scaper	ENSMUSG00000034007	-0.0791884	0.494314	0.552348	-0.699683
66834	Acot13	ENSMUSG00000006717	-0.0599116	0.494988	0.553057	-0.698575
53312	Nub1	ENSMUSG00000028954	0.0436513	0.495295	0.553355	0.698071
69504	Zfp932	ENSMUSG00000066613	-0.0837122	0.495419	0.553431	-0.697867
74166	Tmem38a	ENSMUSG00000031791	-0.0642815	0.495452	0.553431	-0.697813
239405	Rspo2	ENSMUSG00000051920	-0.0725004	0.495482	0.553431	-0.697763
74249	Lrrc2	ENSMUSG00000032495	-0.0816806	0.495545	0.553458	-0.69766
18693	Pick1	ENSMUSG00000068206	0.106901	0.495697	0.553583	0.69741
232975	Atp1a3	ENSMUSG00000040907	-0.130631	0.495861	0.553722	-0.697141
67487	Dhx40	ENSMUSG00000018425	0.0770506	0.496433	0.554316	0.696202
74178	Stk40	ENSMUSG00000042608	-0.121957	0.496671	0.554538	-0.695811
72154	Zfp157	ENSMUSG00000036898	-0.0734839	0.4974	0.555308	-0.694615
232536	Mrps35	ENSMUSG00000040112	-0.0579157	0.497448	0.555317	-0.694537
114715	Spred1	ENSMUSG00000027351	-0.0817095	0.497514	0.555346	-0.694428
245860	Atg9a	ENSMUSG00000033124	0.0979805	0.497885	0.555715	0.693821
53379	Hnrnpa2b1	ENSMUSG00000004980	-0.0597397	0.498003	0.555803	-0.693628
12554	Cdh13	ENSMUSG00000031841	0.0945624	0.498798	0.556645	0.692326
69479	1700029J07Rik	ENSMUSG00000071103	-0.0562331	0.498993	0.556819	-0.692007
30059	Timm10	ENSMUSG00000027076	0.123963	0.499077	0.556869	0.691868
235599	6430571L13Rik	ENSMUSG00000037977	-0.141119	0.49943	0.557217	-0.691292
102607	Snx19	ENSMUSG00000031993	-0.0489912	0.499859	0.557607	-0.69059
98363	Efhd1	ENSMUSG00000026255	-0.0854931	0.500193	0.557893	-0.690044
103468	Nup107	ENSMUSG00000052798	0.0442451	0.500195	0.557893	0.690041
213109	Phf3	ENSMUSG00000048874	-0.0743373	0.500242	0.557901	-0.689964
16322	Inha	ENSMUSG00000032968	0.185371	0.50106	0.558768	0.688629
216443	Mars	ENSMUSG00000040354	-0.0622014	0.501189	0.558867	-0.688418
74108	Parn	ENSMUSG00000022685	-0.0468453	0.501324	0.558973	-0.688198
101544	Zfp575	ENSMUSG00000066721	0.151366	0.501392	0.559005	0.688087
66589	Ube2v1	ENSMUSG00000078923	0.0700861	0.501593	0.559184	0.687759
433315	Gm13749	ENSMUSG00000044689	0.320943	0.501701	0.559261	0.687581
73707	Gucy2g	ENSMUSG00000055523	-0.295582	0.50177	0.559293	-0.687469
93890	Pcdhb19	ENSMUSG00000043313	0.135409	0.502327	0.559781	0.686562
67264	Ndufb8	ENSMUSG00000025204	-0.0623941	0.50235	0.559781	-0.686524
319513	Pced1a	ENSMUSG00000037773	0.0644933	0.502368	0.559781	0.686494
71988	Esco2	ENSMUSG00000022034	0.166803	0.502452	0.559829	0.686358
21750	Terf2	ENSMUSG00000031921	-0.0436266	0.502609	0.55996	-0.686101
23997	Psmd13	ENSMUSG00000025487	0.0490645	0.50272	0.560038	0.685921
103220	Ttc41	ENSMUSG00000044937	-0.10252	0.502839	0.560126	-0.685727
269902	Vmn2r57	ENSMUSG00000066537	-0.135002	0.503594	0.560923	-0.684498
68992	Zfp580	ENSMUSG00000055633	0.0934845	0.503657	0.560948	0.684395
330217	Gal3st4	ENSMUSG00000075593	0.100546	0.504132	0.561401	0.683623
69749	Epb41l4aos	ENSMUSG00000087590	-0.165279	0.504143	0.561401	-0.683604
214932	Hdhd5	ENSMUSG00000058979	0.0859445	0.504222	0.561443	0.683476
243510	Ccdc142	ENSMUSG00000107499	0.105778	0.504315	0.561502	0.683325
72836	Pot1b	ENSMUSG00000024174	0.0932416	0.504875	0.56208	0.682415
71371	Arid5b	ENSMUSG00000019947	-0.129921	0.505064	0.562247	-0.682106
245902	Ccdc15	ENSMUSG00000034303	-0.143857	0.505582	0.562778	-0.681265
66089	Rmnd5b	ENSMUSG00000001054	0.0777737	0.506037	0.56324	0.680527
14365	Fzd3	ENSMUSG00000007989	-0.113227	0.506399	0.563598	-0.679939
54004	Diaph2	ENSMUSG00000034480	0.097892	0.506572	0.563745	0.67966
78287	Rbsn	ENSMUSG00000014550	-0.0489637	0.506715	0.563859	-0.679427
68332	Sdhaf1	ENSMUSG00000074211	0.0559721	0.506847	0.563962	0.679213
241308	Ralgps1	ENSMUSG00000038831	-0.0664309	0.507174	0.564281	-0.678682
52563	Cdc23	ENSMUSG00000024370	-0.0398038	0.507877	0.565018	-0.677543
69186	Tmem256	ENSMUSG00000070394	-0.0663416	0.508	0.56511	-0.677344
105651	Ppp1r3e	ENSMUSG00000072494	-0.0538257	0.50818	0.56523	-0.677052
16649	Kpna4	ENSMUSG00000027782	-0.074852	0.508189	0.56523	-0.677038
56726	Sh3bgrl	ENSMUSG00000031246	-0.0767601	0.508409	0.565429	-0.676682
70025	Acot7	ENSMUSG00000028937	-0.134276	0.50881	0.565831	-0.676033
224742	Abcf1	ENSMUSG00000038762	0.0472486	0.508872	0.565854	0.675933
66279	Tmem218	ENSMUSG00000032121	-0.0513187	0.50913	0.566082	-0.675516
14755	Pigq	ENSMUSG00000025728	0.0533211	0.509172	0.566082	0.675448
21379	Tbrg4	ENSMUSG00000000384	0.0784382	0.509198	0.566082	0.675405
72322	Xpo5	ENSMUSG00000067150	0.0507133	0.509965	0.566889	0.674166
75612	Gns	ENSMUSG00000034707	0.0382198	0.510171	0.567073	0.673834
98452	Celrr	ENSMUSG00000097881	0.0942899	0.510575	0.567477	0.67318
67866	Wfdc1	ENSMUSG00000023336	0.19951	0.510708	0.567579	0.672966
230648	Efcab14	ENSMUSG00000034210	-0.0740901	0.510862	0.567705	-0.672718
22427	Wrn	ENSMUSG00000031583	0.081762	0.511537	0.568411	0.671627
12307	Calb1	ENSMUSG00000028222	-0.118019	0.511917	0.568787	-0.671015
69379	C8g	ENSMUSG00000015083	0.128929	0.512273	0.569138	0.67044
18148	Npm1	ENSMUSG00000057113	-0.0596061	0.512327	0.569153	-0.670354
68776	Taf11	ENSMUSG00000024218	0.051715	0.512623	0.569436	0.669878
67941	Rps27l	ENSMUSG00000036781	0.0778391	0.512773	0.569558	0.669635
234577	Cpne2	ENSMUSG00000034361	-0.0685752	0.513817	0.570672	-0.667955
97165	Hmgb2	ENSMUSG00000054717	-0.13123	0.513906	0.570726	-0.667811
117600	Srgap1	ENSMUSG00000020121	0.0806499	0.514007	0.570792	0.66765
170799	Rtkn2	ENSMUSG00000037846	-0.162827	0.514168	0.570926	-0.66739
69736	Nup37	ENSMUSG00000035351	0.0789365	0.514219	0.570937	0.667308
13361	Dhfr	ENSMUSG00000021707	-0.0743619	0.514327	0.571012	-0.667134
58234	Shank3	ENSMUSG00000022623	-0.0904594	0.51445	0.571103	-0.666936
546144	Wdr72	ENSMUSG00000044976	-0.187634	0.514629	0.571256	-0.666649
16504	Kcnc3	ENSMUSG00000062785	-0.0832105	0.515041	0.571636	-0.665986
14708	Gng7	ENSMUSG00000048240	0.0899682	0.515053	0.571636	0.665968
66138	Bud23	ENSMUSG00000005378	0.0902358	0.515097	0.57164	0.665896
66665	Msantd3	ENSMUSG00000039693	0.0731621	0.51616	0.572774	0.664189
57266	Cxcl14	ENSMUSG00000021508	0.0704285	0.516717	0.573345	0.663297
233545	Emsy	ENSMUSG00000035401	-0.0625161	0.517035	0.573608	-0.662786
76899	Golga1	ENSMUSG00000026754	0.058505	0.517403	0.57397	0.662197
72194	Fbxl20	ENSMUSG00000020883	0.0523552	0.517747	0.574306	0.661646
235505	Cd109	ENSMUSG00000046186	-0.178788	0.517817	0.574338	-0.661533
14148	Fdx1	ENSMUSG00000032051	-0.0653156	0.51803	0.574529	-0.661192
66832	Rsph3a	ENSMUSG00000073471	-0.0683446	0.518656	0.575178	-0.66019
319740	Zfyve27	ENSMUSG00000018820	0.0654752	0.519101	0.575622	0.659479
103844	Inca1	ENSMUSG00000057054	-0.0642636	0.519139	0.575622	-0.659417
240660	Slc35g1	ENSMUSG00000044026	-0.142887	0.519513	0.575991	-0.658819
18292	Sebox	ENSMUSG00000001103	0.266479	0.519874	0.576345	0.658242
50759	Fbxo16	ENSMUSG00000034532	0.0495356	0.51992	0.576351	0.658168
19671	Rce1	ENSMUSG00000024889	0.0716894	0.520199	0.576614	0.657723
74246	Gale	ENSMUSG00000028671	0.169486	0.520318	0.5767	0.657533
26411	Map4k1	ENSMUSG00000037337	-0.155688	0.521391	0.577843	-0.65582
140740	Sec63	ENSMUSG00000019802	-0.073453	0.521532	0.577948	-0.655594
20091	Rps3a1	ENSMUSG00000028081	0.0434915	0.521568	0.577948	0.655537
195434	Utp14b	ENSMUSG00000079470	-0.0940106	0.521807	0.578167	-0.655156
52504	Cenpo	ENSMUSG00000020652	0.0704475	0.522077	0.578374	0.654726
22221	Ubp1	ENSMUSG00000009741	-0.0370935	0.522371	0.578654	-0.654258
14859	Gsta3	ENSMUSG00000025934	0.146431	0.522858	0.579148	0.653481
360213	Trim46	ENSMUSG00000042766	0.142094	0.523289	0.579579	0.652794
207704	Gtpbp10	ENSMUSG00000040464	-0.0775469	0.523655	0.579939	-0.652211
63830	Kcnq1ot1	ENSMUSG00000101609	0.2027	0.52386	0.58012	0.651886
73174	Tbkbp1	ENSMUSG00000038517	0.11732	0.524349	0.580615	0.651108
12859	Cox5b	ENSMUSG00000061518	0.0661786	0.52501	0.581301	0.650056
27225	Ddx24	ENSMUSG00000041645	0.0457764	0.525444	0.58172	0.649367
66362	Exosc3	ENSMUSG00000028322	0.0665243	0.525472	0.58172	0.649323
75725	Phf14	ENSMUSG00000029629	-0.0705833	0.525633	0.581852	-0.649067
56327	Arl2	ENSMUSG00000024944	0.123559	0.526063	0.582282	0.648385
28106	Mydgf	ENSMUSG00000019579	0.0575061	0.526525	0.582748	0.64765
234069	Pcid2	ENSMUSG00000038542	-0.0394128	0.526729	0.582927	-0.647327
232539	Klhl42	ENSMUSG00000040102	-0.04959	0.526901	0.583064	-0.647054
104816	Aspg	ENSMUSG00000037686	0.207909	0.526936	0.583064	0.646999
12013	Bach1	ENSMUSG00000025612	0.062592	0.527025	0.583116	0.646858
70799	Cep192	ENSMUSG00000024542	-0.0879961	0.527452	0.583543	-0.64618
231807	Map11	ENSMUSG00000036948	-0.111013	0.527531	0.583584	-0.646055
17960	Nat1	ENSMUSG00000025588	0.112791	0.528109	0.584133	0.64514
207425	Wdr11	ENSMUSG00000042055	-0.0415032	0.528111	0.584133	-0.645136
234086	Erich1	ENSMUSG00000051978	-0.056255	0.528316	0.58431	-0.644811
212503	Paox	ENSMUSG00000025464	-0.0681627	0.528355	0.58431	-0.64475
20868	Stk10	ENSMUSG00000020272	0.122299	0.528407	0.584322	0.644666
55963	Slc1a4	ENSMUSG00000020142	-0.0461522	0.529053	0.584989	-0.643645
67302	Zc3h13	ENSMUSG00000022000	-0.0704573	0.530011	0.586003	-0.642129
207740	Ubald1	ENSMUSG00000039568	0.100062	0.530244	0.586213	0.641761
170768	Pfkfb3	ENSMUSG00000026773	0.081188	0.530538	0.586493	0.641296
57784	Bin3	ENSMUSG00000022089	0.0746727	0.530759	0.58669	0.640947
227545	Proser2	ENSMUSG00000045319	-0.117465	0.531081	0.587	-0.640438
66923	Pbrm1	ENSMUSG00000042323	-0.0755744	0.531391	0.587296	-0.639949
229589	Prune1	ENSMUSG00000015711	0.0404058	0.531688	0.587578	0.63948
218335	Clptm1l	ENSMUSG00000021610	-0.0322949	0.532864	0.588785	-0.637626
72012	1600020E01Rik	ENSMUSG00000097048	-0.0709716	0.532865	0.588785	-0.637624
117592	B3galt6	ENSMUSG00000050796	0.0876345	0.533411	0.589295	0.636764
11829	Aqp4	ENSMUSG00000024411	0.0684406	0.533814	0.589694	0.636128
12349	Car2	ENSMUSG00000027562	-0.0799885	0.53431	0.590195	-0.635348
28000	Prpf19	ENSMUSG00000024735	0.0492181	0.53446	0.590303	0.635111
72230	Zfp558	ENSMUSG00000074500	-0.109297	0.534492	0.590303	-0.635061
218503	Fcho2	ENSMUSG00000041685	0.0876129	0.534671	0.590454	0.634779
171486	Cd99l2	ENSMUSG00000035776	0.0339929	0.534843	0.590597	0.634509
19353	Rac1	ENSMUSG00000001847	-0.0398145	0.534946	0.590665	-0.634347
23938	Map2k5	ENSMUSG00000058444	0.0537335	0.53527	0.590975	0.633838
243653	Clec1a	ENSMUSG00000033082	0.148785	0.535655	0.591319	0.633233
109136	Mmaa	ENSMUSG00000037022	0.0546365	0.535666	0.591319	0.633215
71678	Brox	ENSMUSG00000046836	-0.0434262	0.536102	0.591753	-0.632531
231646	Myo1h	ENSMUSG00000066952	0.129846	0.536368	0.592001	0.632111
19072	Prep	ENSMUSG00000019849	-0.0433585	0.536436	0.592029	-0.632005
14705	Bscl2	ENSMUSG00000071657	0.102374	0.536941	0.592539	0.631213
225467	Pggt1b	ENSMUSG00000024477	-0.0762559	0.53724	0.592823	-0.630742
381820	Smim10l1	ENSMUSG00000072704	-0.0764817	0.537384	0.592934	-0.630517
67544	Fam120b	ENSMUSG00000014763	0.0423774	0.537453	0.592963	0.630409
241627	Wdr76	ENSMUSG00000027242	-0.139544	0.537952	0.593468	-0.629626
11835	Ar	ENSMUSG00000046532	-0.0935676	0.53812	0.593565	-0.629362
78586	Srbd1	ENSMUSG00000024135	0.0611253	0.538126	0.593565	0.629354
71409	Fmnl2	ENSMUSG00000036053	-0.0534321	0.538253	0.593658	-0.629155
228889	Ddx27	ENSMUSG00000017999	0.0524076	0.538304	0.593668	0.629075
67458	Ergic1	ENSMUSG00000001576	0.0470645	0.538561	0.593905	0.628671
108652	Slc35b3	ENSMUSG00000021432	-0.0619988	0.539025	0.594369	-0.627945
100126824	Sco2	ENSMUSG00000091780	-0.0856229	0.539168	0.594468	-0.627721
329877	Dennd4c	ENSMUSG00000038024	0.0855341	0.539199	0.594468	0.627672
15254	Hint1	ENSMUSG00000020267	-0.0526581	0.540069	0.59538	-0.62631
12070	Bex3	ENSMUSG00000046432	-0.0525523	0.540421	0.595721	-0.62576
67914	Coq9	ENSMUSG00000031782	0.0715977	0.540719	0.596002	0.625294
74840	Manf	ENSMUSG00000032575	-0.0636448	0.540841	0.59609	-0.625103
317717	Sec22a	ENSMUSG00000034473	-0.0478253	0.541	0.596218	-0.624854
74255	Smu1	ENSMUSG00000028409	-0.0454297	0.54166	0.596898	-0.623824
218460	Wdr41	ENSMUSG00000042015	0.0444034	0.541749	0.59695	0.623684
75847	Crppa	ENSMUSG00000043153	-0.0872126	0.542075	0.597262	-0.623174
52231	Ankzf1	ENSMUSG00000026199	-0.0549237	0.542185	0.597336	-0.623003
80732	Mynn	ENSMUSG00000037730	-0.055262	0.542414	0.59754	-0.622646
622404	Ccdc107	ENSMUSG00000028461	0.0536633	0.542745	0.597859	0.622128
12448	Ccne2	ENSMUSG00000028212	-0.111379	0.543122	0.598182	-0.621541
110355	Grk2	ENSMUSG00000024858	0.0791545	0.543125	0.598182	0.621537
22240	Dpysl3	ENSMUSG00000024501	-0.0862253	0.543587	0.598644	-0.620816
110417	Pigh	ENSMUSG00000021120	-0.0582332	0.543822	0.598856	-0.620449
106878	Smim3	ENSMUSG00000038059	-0.0829297	0.543934	0.598914	-0.620276
104625	Cnot6	ENSMUSG00000020362	0.0800863	0.543961	0.598914	0.620233
66629	Golph3	ENSMUSG00000022200	0.0526873	0.544393	0.599343	0.619559
12014	Bach2	ENSMUSG00000040270	-0.0686001	0.545039	0.600007	-0.618553
104418	Dgkz	ENSMUSG00000040479	-0.130023	0.545246	0.600142	-0.618232
67629	Spc24	ENSMUSG00000074476	0.155944	0.545248	0.600142	0.618229
102632964	Gm30906	ENSMUSG00000112109	0.230705	0.545642	0.600528	0.617616
14236	Foxn2	ENSMUSG00000034998	-0.0606542	0.546279	0.601182	-0.616625
56330	Pdcd5	ENSMUSG00000030417	0.0543282	0.547118	0.602059	0.61532
546071	Mast3	ENSMUSG00000031833	0.153123	0.547197	0.602098	0.615197
330695	Ctxn1	ENSMUSG00000048644	0.065664	0.547777	0.602641	0.614296
14758	Gpm6b	ENSMUSG00000031342	0.0642117	0.548868	0.603793	0.612605
67040	Ddx17	ENSMUSG00000055065	-0.0399847	0.549166	0.604074	-0.612142
78651	Lsm6	ENSMUSG00000031683	0.0437816	0.549336	0.604213	0.611878
245174	Zfp937	ENSMUSG00000060336	-0.0842117	0.550046	0.604946	-0.610779
102638847	Gm35315	ENSMUSG00000109771	-0.102556	0.55019	0.605057	-0.610555
213234	Zbbx	ENSMUSG00000034151	-0.163288	0.550364	0.605201	-0.610286
17536	Meis2	ENSMUSG00000027210	-0.0707169	0.550478	0.605279	-0.610109
52585	Dhrs1	ENSMUSG00000002332	-0.107987	0.550599	0.605365	-0.609921
217310	Hid1	ENSMUSG00000034586	0.0837451	0.55076	0.605494	0.609672
71949	Cers5	ENSMUSG00000023021	-0.0394519	0.55084	0.605534	-0.609549
381218	4430402I18Rik	ENSMUSG00000064202	0.0724992	0.551017	0.605669	0.609275
77604	Rbm12b2	ENSMUSG00000052137	-0.0565069	0.551049	0.605669	-0.609225
70699	Nup205	ENSMUSG00000038759	-0.0571128	0.55119	0.605776	-0.609007
59079	Erbin	ENSMUSG00000021709	-0.0940844	0.552017	0.606565	-0.607728
16969	Zbtb7a	ENSMUSG00000035011	0.076523	0.552021	0.606565	0.607722
78523	Mrpl9	ENSMUSG00000028140	-0.0412589	0.552038	0.606565	-0.607695
56047	Msln	ENSMUSG00000063011	0.214121	0.552518	0.607045	0.606953
75423	Arl5a	ENSMUSG00000036093	-0.0760945	0.552646	0.607137	-0.606755
116914	Slc19a2	ENSMUSG00000040918	-0.066594	0.552933	0.607404	-0.606313
56036	Ccnl2	ENSMUSG00000029068	0.0514901	0.553229	0.607682	0.605856
14050	Eya3	ENSMUSG00000028886	-0.0381916	0.553485	0.607895	-0.60546
17988	Ndrg1	ENSMUSG00000005125	0.147674	0.55351	0.607895	0.605421
69612	Kansl2	ENSMUSG00000022992	0.0392824	0.553729	0.608059	0.605084
108837	Ibtk	ENSMUSG00000035941	-0.0528601	0.553756	0.608059	-0.605041
12615	Cenpa	ENSMUSG00000029177	0.141209	0.553795	0.608059	0.604981
791299	Gm10069	ENSMUSG00000059659	-0.181547	0.553833	0.608059	-0.604922
26378	Decr2	ENSMUSG00000036775	0.0419544	0.554582	0.608833	0.603768
94232	Ubqln4	ENSMUSG00000008604	-0.0548421	0.554732	0.60895	-0.603536
237500	Tmtc3	ENSMUSG00000036676	-0.0744274	0.554947	0.609138	-0.603205
27207	Rps11	ENSMUSG00000003429	-0.0406975	0.555709	0.609927	-0.602029
330361	Gcfc2	ENSMUSG00000035125	-0.0830709	0.555839	0.610021	-0.60183
105787	Prkaa1	ENSMUSG00000050697	-0.0521742	0.55604	0.610194	-0.60152
67492	Zfand4	ENSMUSG00000042213	-0.0852727	0.556326	0.610445	-0.60108
207798	Gramd1c	ENSMUSG00000036292	0.0921057	0.556356	0.610445	0.601033
18595	Pdgfra	ENSMUSG00000029231	-0.0709792	0.556623	0.61069	-0.600623
117589	Asb7	ENSMUSG00000030509	-0.052783	0.556731	0.61076	-0.600457
51944	Knstrn	ENSMUSG00000027331	0.128231	0.557239	0.61127	0.599675
170762	Nup155	ENSMUSG00000022142	-0.0631609	0.557287	0.611274	-0.599601
66935	Cir1	ENSMUSG00000041777	0.061967	0.557493	0.611452	0.599284
15902	Id2	ENSMUSG00000020644	0.0589036	0.557682	0.611612	0.598993
223666	Arhgap39	ENSMUSG00000033697	0.125783	0.557813	0.611708	0.598791
19063	Ppt1	ENSMUSG00000028657	0.0527521	0.557916	0.611772	0.598634
23921	Sh2b2	ENSMUSG00000005057	0.131585	0.558056	0.611878	0.598418
218294	Cdc14b	ENSMUSG00000033102	-0.0744022	0.558259	0.612052	-0.598107
208666	Diras1	ENSMUSG00000043670	0.0846611	0.558522	0.612293	0.597702
70024	Mcm10	ENSMUSG00000026669	-0.132085	0.558772	0.612519	-0.597318
74694	Tbc1d30	ENSMUSG00000052302	0.0737142	0.559179	0.612917	0.596693
244281	Myo16	ENSMUSG00000039057	-0.0604982	0.559388	0.613098	-0.596372
78455	Helz	ENSMUSG00000020721	0.074017	0.560719	0.614508	0.594331
93713	Pcdhga5	ENSMUSG00000103567	0.0747886	0.561204	0.614992	0.593586
104010	Cdh22	ENSMUSG00000053166	0.179222	0.56148	0.615246	0.593164
78521	B230219D22Rik	ENSMUSG00000045767	0.0523386	0.56183	0.615581	0.592628
93717	Pcdhga9	ENSMUSG00000102440	-0.0786104	0.562128	0.615859	-0.592171
68134	Upf3b	ENSMUSG00000036572	0.0566557	0.562435	0.616147	0.591701
72960	Top1mt	ENSMUSG00000000934	0.0933536	0.562747	0.616441	0.591223
74648	S100pbp	ENSMUSG00000040928	-0.0564849	0.562876	0.616533	-0.591027
54524	Syt6	ENSMUSG00000027849	0.0858499	0.563111	0.616743	0.590667
229011	Samd10	ENSMUSG00000038605	-0.045813	0.563592	0.617221	-0.589931
170930	Sumo2	ENSMUSG00000020738	0.0654633	0.564027	0.617649	0.589267
12038	Bche	ENSMUSG00000027792	0.116373	0.564365	0.617971	0.588749
53334	Gosr1	ENSMUSG00000010392	-0.0345976	0.564655	0.61824	-0.588306
75729	Fam227a	ENSMUSG00000042564	0.0906944	0.565272	0.618867	0.587364
259279	Tubgcp3	ENSMUSG00000000759	-0.0330855	0.565344	0.618898	-0.587254
74319	Mettl23	ENSMUSG00000090266	-0.056756	0.565497	0.618985	-0.587021
54353	Skap2	ENSMUSG00000059182	0.05825	0.565513	0.618985	0.586997
269523	Vcp	ENSMUSG00000028452	-0.0371665	0.565641	0.619077	-0.586801
11674	Aldoa	ENSMUSG00000030695	-0.0745738	0.565783	0.619184	-0.586584
68240	Rpa3	ENSMUSG00000012483	-0.0638752	0.566048	0.619425	-0.58618
64291	Osbpl1a	ENSMUSG00000044252	-0.0425321	0.566461	0.619794	-0.58555
228807	Zfp341	ENSMUSG00000059842	0.111336	0.566486	0.619794	0.585512
110891	Slc8a2	ENSMUSG00000030376	-0.158465	0.566518	0.619794	-0.585463
64659	Mrps14	ENSMUSG00000058267	-0.0422807	0.566581	0.619814	-0.585368
231151	Tada2b	ENSMUSG00000029196	0.0499393	0.566754	0.619955	0.585103
68394	Ccdc163	ENSMUSG00000028689	-0.0927625	0.566882	0.620046	-0.584909
218772	Rarb	ENSMUSG00000017491	0.0504054	0.567121	0.620259	0.584544
68193	Rpl24	ENSMUSG00000098274	0.0495936	0.567462	0.620584	0.584024
223776	Selenoo	ENSMUSG00000035757	0.0540575	0.567911	0.621026	0.583341
67211	Armc10	ENSMUSG00000038525	-0.0397559	0.568519	0.621642	-0.582415
67534	Ttll4	ENSMUSG00000033257	0.0605354	0.56863	0.621715	0.582246
214572	Prmt7	ENSMUSG00000060098	-0.0671839	0.569386	0.622493	-0.581095
15467	Eif2ak1	ENSMUSG00000029613	0.0400036	0.569951	0.623062	0.580236
71373	Prr16	ENSMUSG00000073565	-0.12536	0.570033	0.623066	-0.580112
14586	Gfra2	ENSMUSG00000022103	-0.0622045	0.570044	0.623066	-0.580096
66618	Snrnp27	ENSMUSG00000001158	-0.0418098	0.570178	0.623164	-0.579891
654788	4732440D04Rik	ENSMUSG00000090031	0.127733	0.570472	0.623436	0.579445
79554	Cptp	ENSMUSG00000029073	0.0458625	0.571741	0.624719	0.577518
17355	Aff1	ENSMUSG00000029313	-0.0724842	0.571804	0.624719	-0.577423
67177	Cdt1	ENSMUSG00000006585	0.17038	0.571828	0.624719	0.577386
15168	Hcn3	ENSMUSG00000028051	-0.147527	0.571869	0.624719	-0.577323
13831	Epc1	ENSMUSG00000024240	0.0356783	0.573519	0.626473	0.574821
72397	Rbm12b1	ENSMUSG00000046667	-0.0644247	0.574624	0.62763	-0.573148
18028	Nfib	ENSMUSG00000008575	0.0775374	0.575845	0.628866	0.571301
66155	Ufc1	ENSMUSG00000062963	0.0414239	0.575943	0.628923	0.571154
207165	Bptf	ENSMUSG00000040481	0.0718748	0.57609	0.629035	0.57093
13518	Dst	ENSMUSG00000026131	0.107866	0.576326	0.629244	0.570574
414069	BC024978	ENSMUSG00000078786	0.0536226	0.576822	0.629735	0.569825
17986	Ndp	ENSMUSG00000040138	0.072419	0.577226	0.630128	0.569215
74569	Ttc17	ENSMUSG00000027194	0.0364357	0.577577	0.630461	0.568685
104923	Adi1	ENSMUSG00000020629	0.0449053	0.578058	0.630937	0.567959
252837	Ackr4	ENSMUSG00000079355	0.201534	0.578289	0.63114	0.56761
19989	Rpl7	ENSMUSG00000043716	-0.0468317	0.578501	0.631322	-0.56729
100047123	Gm15743	ENSMUSG00000086645	-0.145611	0.578706	0.631496	-0.566982
68145	Etaa1	ENSMUSG00000016984	-0.085971	0.578836	0.631589	-0.566786
94088	Trim6	ENSMUSG00000072244	-0.192566	0.580083	0.6329	-0.564906
68318	Aph1c	ENSMUSG00000053040	0.0774591	0.580484	0.633289	0.564302
226844	Flvcr1	ENSMUSG00000066595	-0.0791026	0.580794	0.633576	-0.563836
93836	Rnf111	ENSMUSG00000032217	-0.0427801	0.581543	0.634344	-0.562709
67030	Fancl	ENSMUSG00000004018	-0.06285	0.581626	0.634385	-0.562584
243853	Fkrp	ENSMUSG00000048920	0.0646663	0.58181	0.634537	0.562307
84505	Setdb1	ENSMUSG00000015697	0.0420873	0.582008	0.634704	0.562008
14164	Fgf1	ENSMUSG00000036585	0.0712225	0.582138	0.634795	0.561814
107448	Unc5a	ENSMUSG00000025876	0.234043	0.582634	0.635287	0.561067
20438	Siah1b	ENSMUSG00000040749	-0.0627187	0.58282	0.63544	-0.560788
27276	Plekhb1	ENSMUSG00000030701	0.112768	0.583281	0.635892	0.560096
233071	Arhgap33	ENSMUSG00000036882	0.0982553	0.583732	0.636334	0.559419
218811	Sec24c	ENSMUSG00000039367	-0.0291161	0.583806	0.636366	-0.559308
67078	Pgp	ENSMUSG00000043445	-0.0575269	0.583929	0.63645	-0.559123
75607	Wnk2	ENSMUSG00000037989	0.110129	0.584141	0.636631	0.558805
17973	Nck1	ENSMUSG00000032475	-0.0573608	0.584431	0.636898	-0.558369
66445	Cyc1	ENSMUSG00000022551	0.0564855	0.586412	0.639007	0.555399
27274	Zfp354b	ENSMUSG00000020335	-0.0838941	0.58651	0.639015	-0.555252
67899	Cmc1	ENSMUSG00000039163	-0.0467599	0.58735	0.63983	-0.553995
11845	Arf6	ENSMUSG00000044147	0.061748	0.587528	0.639974	0.553728
15891	Ibsp	ENSMUSG00000029306	-0.0971935	0.587968	0.640403	-0.553071
11418	Asic2	ENSMUSG00000020704	-0.0459415	0.588073	0.640468	-0.552913
170789	Acot8	ENSMUSG00000017307	0.116848	0.589189	0.641633	0.551245
22779	Ikzf2	ENSMUSG00000025997	0.0900889	0.589644	0.642078	0.550565
76206	Gpr165	ENSMUSG00000031210	0.194648	0.590065	0.642486	0.549937
212163	8030462N17Rik	ENSMUSG00000047466	-0.0688361	0.590303	0.642696	-0.549581
231874	Ccz1	ENSMUSG00000029617	-0.0425411	0.590785	0.643074	-0.548862
668173	Pex10	ENSMUSG00000029047	-0.0774942	0.590788	0.643074	-0.548857
237868	Sarm1	ENSMUSG00000050132	0.0665933	0.591216	0.643489	0.548219
23873	Faim	ENSMUSG00000032463	-0.0438398	0.591402	0.643641	-0.547941
214459	Fnbp1l	ENSMUSG00000039735	0.0698825	0.591641	0.643852	0.547585
229707	Strip1	ENSMUSG00000014601	-0.037135	0.591744	0.643913	-0.547431
278279	Tmtc2	ENSMUSG00000036019	0.0770831	0.592021	0.644165	0.547018
66595	Aste1	ENSMUSG00000032567	-0.0600995	0.592081	0.64418	-0.546928
52392	D1Ertd622e	ENSMUSG00000044768	0.0364033	0.592445	0.644526	0.546386
20359	Sema6b	ENSMUSG00000001227	0.164805	0.592497	0.644532	0.546308
15464	Hrc	ENSMUSG00000038239	0.110393	0.592917	0.644938	0.545683
329777	Pigk	ENSMUSG00000039047	-0.0449592	0.593065	0.645049	-0.545463
98952	Fam102a	ENSMUSG00000039157	-0.0500638	0.593319	0.645275	-0.545085
108989	Tpr	ENSMUSG00000006005	-0.069237	0.593851	0.645804	-0.544292
30947	Adat1	ENSMUSG00000031949	-0.0538172	0.594269	0.646192	-0.54367
74684	4930451G09Rik	ENSMUSG00000022543	0.128132	0.594301	0.646192	0.543623
100048534	Cfap43	ENSMUSG00000044948	-0.0920471	0.594428	0.64628	-0.543434
12142	Prdm1	ENSMUSG00000038151	-0.180382	0.594516	0.646326	-0.543302
235044	Plppr2	ENSMUSG00000040563	-0.0825174	0.595286	0.64707	-0.542158
320770	A630072M18Rik	ENSMUSG00000101013	-0.0663816	0.595293	0.64707	-0.542147
433868	3110082J24Rik	ENSMUSG00000086815	0.0967959	0.595604	0.647358	0.541684
228714	Kat14	ENSMUSG00000027425	-0.0453255	0.596346	0.648113	-0.540583
106564	Ppcs	ENSMUSG00000028636	0.0743597	0.59677	0.648524	0.539953
18016	Nf2	ENSMUSG00000009073	-0.0334211	0.596848	0.648558	-0.539838
70335	Reep6	ENSMUSG00000035504	-0.133879	0.597411	0.64909	-0.539002
109299	Tmem250-ps	ENSMUSG00000087679	0.0502413	0.59743	0.64909	0.538973
53901	Rcan2	ENSMUSG00000039601	0.0927813	0.597564	0.649185	0.538775
216987	Utp6	ENSMUSG00000035575	-0.0490349	0.597966	0.649571	-0.538178
57741	Noc2l	ENSMUSG00000095567	0.0548092	0.598256	0.649836	0.537748
408066	BC067074	ENSMUSG00000021763	-0.0803137	0.598443	0.649988	-0.53747
52398	2021-09-11	ENSMUSG00000058013	-0.0595883	0.598593	0.650101	-0.537248
22671	Rnf112	ENSMUSG00000010086	0.111753	0.599113	0.650615	0.536478
71891	Cdadc1	ENSMUSG00000021982	-0.0391315	0.599713	0.651205	-0.535589
11302	Aatk	ENSMUSG00000025375	0.141925	0.59975	0.651205	0.535534
74370	Rptor	ENSMUSG00000025583	0.0570327	0.599952	0.651374	0.535235
53870	Cntn6	ENSMUSG00000030092	0.0840489	0.600093	0.651476	0.535027
103551	Epop	ENSMUSG00000043439	-0.0761262	0.600484	0.65185	-0.534447
14664	Slc6a9	ENSMUSG00000028542	0.108752	0.601778	0.653153	0.532533
26409	Map3k7	ENSMUSG00000028284	-0.0500107	0.602143	0.653477	-0.531993
81535	Sgpp1	ENSMUSG00000021054	-0.0473945	0.602169	0.653477	-0.531954
210544	Tbc1d31	ENSMUSG00000022364	-0.0740618	0.602526	0.653813	-0.531428
630836	2010315B03Rik	ENSMUSG00000074829	-0.0600334	0.602629	0.653873	-0.531276
51875	Tmem141	ENSMUSG00000026939	-0.0858655	0.602731	0.653929	-0.531124
12568	Cdk5	ENSMUSG00000028969	0.0717308	0.602773	0.653929	0.531062
14651	Hagh	ENSMUSG00000024158	-0.0678331	0.603593	0.654767	-0.529851
11977	Atp7a	ENSMUSG00000033792	-0.0733146	0.603762	0.654894	-0.529601
18582	Pde6d	ENSMUSG00000026239	-0.0371054	0.603803	0.654894	-0.529541
330369	Fbxo41	ENSMUSG00000047013	-0.0786234	0.603893	0.65494	-0.529409
327951	Cyb5d1	ENSMUSG00000044795	0.0473034	0.604365	0.655401	0.528713
66408	Aptx	ENSMUSG00000028411	-0.0407018	0.604951	0.655986	-0.527847
75429	Fam183b	ENSMUSG00000049154	0.0667164	0.60516	0.656162	0.527539
17420	Mnat1	ENSMUSG00000021103	-0.0415243	0.605567	0.656551	-0.52694
214763	Cgas	ENSMUSG00000032344	0.110758	0.605672	0.656576	0.526785
24061	Smc1a	ENSMUSG00000041133	0.0427828	0.605685	0.656576	0.526765
76117	Arhgap15	ENSMUSG00000049744	0.095164	0.605731	0.656576	0.526698
74076	4933406C10Rik	ENSMUSG00000097494	-0.130643	0.60602	0.656816	-0.526271
67800	Dgat2	ENSMUSG00000030747	-0.09118	0.606046	0.656816	-0.526234
12747	Clk1	ENSMUSG00000026034	-0.0546622	0.606317	0.657059	-0.525834
108098	Med21	ENSMUSG00000030291	-0.0486389	0.606488	0.657193	-0.525583
98221	Eif3m	ENSMUSG00000027170	-0.033739	0.606591	0.657254	-0.52543
80749	Lrfn1	ENSMUSG00000030600	-0.103415	0.606765	0.657392	-0.525174
227960	Gca	ENSMUSG00000026893	-0.065804	0.607705	0.658359	-0.523791
76484	Kndc1	ENSMUSG00000066129	-0.0774393	0.607941	0.658563	-0.523444
216292	Mettl25	ENSMUSG00000036009	-0.0433595	0.610393	0.661168	-0.51984
16151	Ikbkg	ENSMUSG00000004221	0.0363976	0.610504	0.661238	0.519676
76668	Mdh1b	ENSMUSG00000025963	0.0672044	0.61087	0.661541	0.519139
110323	Cox6b1	ENSMUSG00000036751	0.0434157	0.610879	0.661541	0.519126
14051	Eya4	ENSMUSG00000010461	-0.0824482	0.611413	0.662068	-0.518343
16525	Kcnk1	ENSMUSG00000033998	-0.0443456	0.611656	0.66228	-0.517986
234865	Nup133	ENSMUSG00000039509	0.0391963	0.612019	0.662621	0.517454
70357	Kcnip1	ENSMUSG00000053519	0.0651512	0.612069	0.662624	0.51738
15245	Hhip	ENSMUSG00000064325	-0.172885	0.61277	0.663332	-0.516353
56187	Rabggta	ENSMUSG00000040472	0.0715656	0.612817	0.663332	0.516284
23922	Jtb	ENSMUSG00000027937	-0.035096	0.613223	0.66372	-0.515689
72828	Ubash3b	ENSMUSG00000032020	-0.0534812	0.613738	0.664174	-0.514935
268297	Scml4	ENSMUSG00000044770	-0.101647	0.613837	0.66423	-0.51479
227619	Man1b1	ENSMUSG00000036646	-0.0318669	0.614488	0.664832	-0.513838
74147	Ehhadh	ENSMUSG00000022853	0.0891935	0.614489	0.664832	0.513836
330301	Zfp786	ENSMUSG00000051499	-0.0628257	0.615272	0.665627	-0.51269
17850	Mmut	ENSMUSG00000023921	-0.058369	0.615412	0.665728	-0.512485
20822	Ro60	ENSMUSG00000018199	-0.0811261	0.616104	0.66637	-0.511474
20184	Uimc1	ENSMUSG00000025878	-0.0444578	0.616136	0.66637	-0.511426
192654	Pla2g15	ENSMUSG00000031903	0.0558854	0.616149	0.66637	0.511408
12395	Runx1t1	ENSMUSG00000006586	0.0874298	0.616606	0.666812	0.51074
624549	Gm29683	ENSMUSG00000109097	-0.0779131	0.616861	0.667037	-0.510367
14675	Gna14	ENSMUSG00000024697	-0.116822	0.617028	0.667166	-0.510123
66541	Immp1l	ENSMUSG00000042670	0.0371841	0.617592	0.667724	0.5093
66425	Pcp4l1	ENSMUSG00000038370	0.0594563	0.61774	0.667832	0.509084
12192	Zfp36l1	ENSMUSG00000021127	0.0675848	0.618082	0.66815	0.508584
330814	Adgrl1	ENSMUSG00000013033	0.0739727	0.61828	0.668312	0.508296
93892	Pcdhb21	ENSMUSG00000044022	0.0767645	0.618972	0.669009	0.507285
67288	Srek1ip1	ENSMUSG00000021716	-0.0505794	0.619215	0.669219	-0.506932
51799	Rundc3a	ENSMUSG00000006575	0.106492	0.620081	0.670104	0.505669
231724	Rad9b	ENSMUSG00000038569	-0.0443785	0.620213	0.670195	-0.505476
69893	Coa7	ENSMUSG00000048351	0.0418761	0.6212	0.671157	0.50404
14778	Gpx3	ENSMUSG00000018339	0.112393	0.621339	0.671256	0.503837
14608	Gpr83	ENSMUSG00000031932	-0.0911652	0.621929	0.671834	-0.502979
73379	Dcbld2	ENSMUSG00000035107	0.0628431	0.621973	0.671834	0.502914
218236	Fam120a	ENSMUSG00000038014	0.0243647	0.622018	0.671834	0.502848
116905	Dph1	ENSMUSG00000078789	0.0674924	0.622188	0.671965	0.502602
268294	Zbtb24	ENSMUSG00000019826	0.0396293	0.622739	0.672483	0.501801
19290	Pura	ENSMUSG00000043991	-0.0621144	0.622764	0.672483	-0.501763
58229	Efcc1	ENSMUSG00000068263	0.1235	0.623056	0.672746	0.501339
100503003	Gm17484	ENSMUSG00000091514	0.106862	0.624087	0.673807	0.499841
20935	Surf6	ENSMUSG00000036160	0.0402891	0.624295	0.67398	0.499539
12684	Cideb	ENSMUSG00000022219	0.0864716	0.624555	0.674209	0.499161
217779	Lysmd1	ENSMUSG00000053769	-0.0636404	0.624691	0.674303	-0.498964
433813	Pusl1	ENSMUSG00000051557	0.0740808	0.624975	0.674558	0.498551
329828	Myorg	ENSMUSG00000046312	-0.0654074	0.625498	0.67507	-0.497792
14566	Gdf9	ENSMUSG00000018238	0.0771906	0.626079	0.675645	0.49695
107939	Pom121	ENSMUSG00000053293	0.0479588	0.626318	0.675851	0.496602
100039138	Gm2061	ENSMUSG00000097615	-0.0783627	0.626966	0.676498	-0.495663
194126	Mtmr11	ENSMUSG00000045934	-0.0676902	0.6273	0.676805	-0.49518
51796	Srrm1	ENSMUSG00000028809	0.0300508	0.627626	0.677106	0.494706
100862268	LOC100862268	ENSMUSG00000097456	-0.0936004	0.62795	0.677402	-0.494238
56294	Ptpn9	ENSMUSG00000032290	0.0298188	0.628822	0.67829	0.492975
14791	Emg1	ENSMUSG00000004268	0.0378885	0.628998	0.678428	0.49272
72393	Faim2	ENSMUSG00000023011	0.100601	0.629094	0.67848	0.49258
21841	Tia1	ENSMUSG00000071337	-0.0612754	0.629646	0.679022	-0.491782
209558	Enpp3	ENSMUSG00000019989	-0.095627	0.630412	0.679796	-0.490674
16979	Lrrn1	ENSMUSG00000034648	0.106397	0.631471	0.680886	0.489144
244219	Zfp668	ENSMUSG00000049728	-0.0493208	0.631602	0.680974	-0.488955
74080	Nmnat3	ENSMUSG00000032456	0.10909	0.632599	0.681948	0.487514
70598	Filip1	ENSMUSG00000034898	-0.112967	0.632603	0.681948	-0.48751
195727	Nhs	ENSMUSG00000059493	-0.085835	0.633092	0.682423	-0.486803
69908	Rab3b	ENSMUSG00000003411	-0.0555574	0.633497	0.682807	-0.486219
26570	Slc7a11	ENSMUSG00000027737	0.136726	0.633647	0.682878	0.486003
56016	Hebp2	ENSMUSG00000019853	0.0636452	0.633732	0.682878	0.485881
67980	Gnpda2	ENSMUSG00000029209	0.0420961	0.633755	0.682878	0.485847
12189	Brca1	ENSMUSG00000017146	0.0624533	0.633759	0.682878	0.485841
18389	Oprl1	ENSMUSG00000027584	0.122726	0.634409	0.683526	0.484904
66977	Nuf2	ENSMUSG00000026683	0.068186	0.63535	0.684434	0.483548
73075	Ppil6	ENSMUSG00000078451	0.0649407	0.635778	0.684843	0.482931
76500	Ip6k2	ENSMUSG00000032599	-0.0426356	0.636552	0.685623	-0.481818
66701	Spryd4	ENSMUSG00000051346	0.0434786	0.636659	0.685685	0.481664
108937	Rnf169	ENSMUSG00000058761	-0.0344469	0.636775	0.685758	-0.481496
102339	Cog4	ENSMUSG00000031753	0.0384491	0.637455	0.686437	0.480518
320129	Grk3	ENSMUSG00000042249	-0.0392419	0.638078	0.687055	-0.479621
230500	Efcab7	ENSMUSG00000073791	0.0623072	0.638218	0.687153	0.479421
433375	Creg1	ENSMUSG00000040713	0.0274147	0.638307	0.687195	0.479293
15461	Hras	ENSMUSG00000025499	0.0744692	0.638907	0.687788	0.478431
19877	Rock1	ENSMUSG00000024290	-0.0716393	0.639796	0.688693	-0.477153
320879	B230217O12Rik	ENSMUSG00000097785	0.0956178	0.640155	0.689026	0.476637
68666	Svop	ENSMUSG00000042078	0.100306	0.640424	0.689262	0.476252
17254	Slc3a2	ENSMUSG00000010095	0.0525865	0.640645	0.689447	0.475935
27406	Abcf3	ENSMUSG00000003234	0.0287059	0.64088	0.689582	0.475597
14231	Fkbp7	ENSMUSG00000002732	0.0586097	0.640894	0.689582	0.475577
57294	Rps27	ENSMUSG00000090733	0.0535336	0.640918	0.689582	0.475543
98685	Trmt1l	ENSMUSG00000053286	-0.0299133	0.641106	0.68973	-0.475274
14020	Evi5	ENSMUSG00000011831	0.0463018	0.641455	0.690053	0.474773
50776	Polg2	ENSMUSG00000020718	0.0604706	0.641742	0.690308	0.474362
107260	Otub1	ENSMUSG00000024767	0.0555561	0.64183	0.690351	0.474234
14813	Grin2c	ENSMUSG00000020734	-0.128202	0.642544	0.691065	-0.473212
68566	Caly	ENSMUSG00000025468	0.143509	0.642792	0.691279	0.472856
66205	Cd302	ENSMUSG00000060703	0.0378144	0.643153	0.69156	0.472339
666532	Zfp991	ENSMUSG00000067916	-0.0647759	0.64328	0.691644	-0.472157
214855	Arid5a	ENSMUSG00000037447	-0.0605207	0.645095	0.693539	-0.469559
20301	Ccl27a	ENSMUSG00000073888	0.086423	0.645142	0.693539	0.469492
73247	Mrgbp	ENSMUSG00000027569	0.0570063	0.64539	0.693753	0.469136
229357	Gpr149	ENSMUSG00000043441	-0.114004	0.645442	0.693754	-0.469063
230484	Usp1	ENSMUSG00000028560	0.0532776	0.645546	0.693813	0.468914
619331	Zfp551	ENSMUSG00000034071	0.0528263	0.645695	0.693883	0.4687
227485	Cdh19	ENSMUSG00000047216	-0.130819	0.645711	0.693883	-0.468679
83922	Cep41	ENSMUSG00000029790	0.0450784	0.647166	0.695394	0.466598
29820	Tnfrsf19	ENSMUSG00000060548	0.0615937	0.647403	0.695595	0.466259
16588	Kin	ENSMUSG00000037262	-0.0434151	0.64776	0.695925	-0.46575
30948	Bin1	ENSMUSG00000024381	-0.0574773	0.647928	0.696052	-0.46551
240479	Dipk1c	ENSMUSG00000047992	-0.0808221	0.648074	0.696155	-0.465301
20102	Rps4x	ENSMUSG00000031320	-0.0357375	0.649071	0.697108	-0.463879
22381	Tceal9	ENSMUSG00000042712	-0.0434523	0.649131	0.697108	-0.463793
59013	Hnrnph1	ENSMUSG00000007850	0.0337153	0.649161	0.697108	0.463751
68975	Med27	ENSMUSG00000026799	0.0583154	0.649313	0.697218	0.463534
26569	Slc27a4	ENSMUSG00000059316	0.062408	0.649514	0.697381	0.463246
14154	Fem1a	ENSMUSG00000043683	-0.042245	0.649761	0.697518	-0.462895
67027	Mkrn2	ENSMUSG00000000439	0.026358	0.649787	0.697518	0.462858
104885	Tmem179	ENSMUSG00000054013	-0.115417	0.649792	0.697518	-0.462851
104158	Ces1d	ENSMUSG00000056973	0.086	0.650089	0.697784	0.462427
66256	Ssr2	ENSMUSG00000041355	0.0436659	0.650565	0.698241	0.461748
69894	Fam241b	ENSMUSG00000020083	0.0533791	0.650707	0.698339	0.461547
19775	Xpr1	ENSMUSG00000026469	-0.0552961	0.650993	0.69855	-0.461138
11858	Rnd2	ENSMUSG00000001313	0.0585567	0.651004	0.69855	0.461124
57751	Rnf25	ENSMUSG00000026171	0.0397855	0.651587	0.699123	0.460292
68603	Pmvk	ENSMUSG00000027952	0.0709856	0.65185	0.699351	0.459918
67472	Mtfr1	ENSMUSG00000027601	0.0501374	0.651926	0.699379	0.45981
20296	Ccl2	ENSMUSG00000035385	0.129449	0.652698	0.700153	0.458712
55988	Snx12	ENSMUSG00000046032	-0.0392422	0.652848	0.700261	-0.458498
13559	E2f5	ENSMUSG00000027552	-0.047912	0.653389	0.700749	-0.457728
108900	Fam72a	ENSMUSG00000055184	0.0692313	0.653403	0.700749	0.457708
22160	Twist1	ENSMUSG00000035799	-0.0682454	0.653841	0.701164	-0.457086
13497	Drp2	ENSMUSG00000000223	0.0381904	0.654004	0.701285	0.456854
67308	Mrpl46	ENSMUSG00000030612	-0.0402914	0.654471	0.701732	-0.45619
20021	Polr2c	ENSMUSG00000031783	-0.0423513	0.655807	0.70311	-0.454292
18574	Pde1b	ENSMUSG00000022489	-0.0315804	0.656357	0.703646	-0.453511
27407	Abcf2	ENSMUSG00000028953	0.0354562	0.656575	0.7038	0.453201
52036	Ppp6r3	ENSMUSG00000024908	-0.0319137	0.656601	0.7038	-0.453165
23882	Gadd45g	ENSMUSG00000021453	-0.14813	0.656785	0.703913	-0.452903
57443	Fbxo3	ENSMUSG00000027180	0.0380681	0.656807	0.703913	0.452872
67669	Hikeshi	ENSMUSG00000062797	-0.0270166	0.656952	0.703948	-0.452666
69163	Mrpl44	ENSMUSG00000026248	0.038725	0.657024	0.703948	0.452565
66795	Atg10	ENSMUSG00000021619	-0.0501833	0.657034	0.703948	-0.45255
68801	Elovl5	ENSMUSG00000032349	0.0333032	0.657041	0.703948	0.45254
244886	Tmem266	ENSMUSG00000032313	0.12056	0.657566	0.704456	0.451795
66356	Knop1	ENSMUSG00000030980	-0.031708	0.657676	0.704519	-0.45164
11818	Apoh	ENSMUSG00000000049	-0.0948065	0.657956	0.704765	-0.451243
50878	Stag3	ENSMUSG00000036928	0.0512094	0.658165	0.704935	0.450947
234684	Lrrc29	ENSMUSG00000041679	0.121327	0.658295	0.705021	0.450762
216134	Pdxk	ENSMUSG00000032788	-0.0365189	0.658732	0.705435	-0.450142
93684	Selenof	ENSMUSG00000037072	0.030774	0.658999	0.705666	0.449765
27784	Commd8	ENSMUSG00000029213	-0.0342308	0.659128	0.70575	-0.449581
66401	Nudt2	ENSMUSG00000028443	0.0337146	0.660066	0.706701	0.448253
67054	Paics	ENSMUSG00000029247	0.0393096	0.660439	0.707046	0.447725
12812	Coil	ENSMUSG00000033983	-0.0298916	0.660618	0.707183	-0.447472
77744	Bora	ENSMUSG00000022070	-0.110375	0.661704	0.708292	-0.445934
107733	Mrpl41	ENSMUSG00000036850	-0.0432848	0.661972	0.708524	-0.445556
66211	Rpl3l	ENSMUSG00000002500	0.11423	0.662268	0.708786	0.445138
93759	Sirt1	ENSMUSG00000020063	0.050897	0.663009	0.709525	0.44409
210293	Dock10	ENSMUSG00000038608	0.061746	0.663126	0.709596	0.443924
59125	Nek7	ENSMUSG00000026393	0.0481495	0.663335	0.709766	0.443629
54638	Ccdc22	ENSMUSG00000031143	0.0663215	0.664372	0.710821	0.442164
65098	Zfand6	ENSMUSG00000030629	0.0349903	0.664495	0.710871	0.44199
22625	Map3k19	ENSMUSG00000051590	-0.0758297	0.664547	0.710871	-0.441918
56176	Pigp	ENSMUSG00000022940	0.0344914	0.664618	0.710871	0.441817
67873	Mri1	ENSMUSG00000004996	-0.0701199	0.664623	0.710871	-0.44181
381418	Ctxn2	ENSMUSG00000074872	-0.0968442	0.664948	0.711165	-0.441351
76088	Dock8	ENSMUSG00000052085	-0.135352	0.665181	0.711359	-0.441023
107976	Babam2	ENSMUSG00000052139	-0.0229677	0.666305	0.712507	-0.439436
621603	Aldh3b2	ENSMUSG00000075296	0.169004	0.666557	0.712722	0.439082
19687	Rfc1	ENSMUSG00000029191	0.0395758	0.667552	0.713731	0.43768
327762	Dna2	ENSMUSG00000036875	0.076132	0.667791	0.713894	0.437342
381353	Ajm1	ENSMUSG00000029419	0.085057	0.667807	0.713894	0.437321
13367	Diaph1	ENSMUSG00000024456	0.0295869	0.668161	0.714197	0.436822
108653	Rimklb	ENSMUSG00000040649	-0.0465231	0.668192	0.714197	-0.436777
19363	Rad51b	ENSMUSG00000059060	0.0837686	0.668288	0.714245	0.436642
12667	Chrd	ENSMUSG00000006958	0.104484	0.66861	0.714534	0.436189
73635	Ptges3l	ENSMUSG00000097487	-0.0695343	0.668737	0.714615	-0.43601
109151	Chd9	ENSMUSG00000056608	0.059731	0.669015	0.714858	0.435619
28077	Med10	ENSMUSG00000021598	0.0438173	0.669213	0.715014	0.435341
58244	Stx6	ENSMUSG00000026470	0.0349272	0.669736	0.715468	0.434605
630579	Zfp808	ENSMUSG00000074867	-0.0832913	0.66974	0.715468	-0.434598
223775	Pim3	ENSMUSG00000035828	0.0541444	0.670135	0.715836	0.434042
77766	Elp4	ENSMUSG00000027167	0.044415	0.670234	0.715843	0.433904
626275	A930012L18Rik	ENSMUSG00000097610	0.051769	0.670245	0.715843	0.433888
57748	Jmy	ENSMUSG00000021690	0.0444836	0.671164	0.71677	0.432596
71986	Ddx28	ENSMUSG00000045538	-0.0398477	0.671469	0.717041	-0.432168
18767	Pkia	ENSMUSG00000027499	-0.0374951	0.671783	0.717321	-0.431726
330485	Tmem145	ENSMUSG00000043843	0.0576408	0.671899	0.717391	0.431563
12934	Dpysl2	ENSMUSG00000022048	-0.0228415	0.672598	0.718082	-0.430581
19415	Rasal1	ENSMUSG00000029602	-0.168299	0.673466	0.718954	-0.429362
74186	Ccdc3	ENSMUSG00000026676	-0.061466	0.673897	0.719359	-0.428757
22782	Slc30a1	ENSMUSG00000037434	0.0350374	0.674329	0.719765	0.428152
76123	Gpsm2	ENSMUSG00000027883	0.0407032	0.67445	0.71984	0.427981
14356	Timm10b	ENSMUSG00000089847	-0.0590394	0.675216	0.720546	-0.426908
66070	Cwc15	ENSMUSG00000004096	0.0412027	0.675475	0.720768	0.426545
15257	Hipk1	ENSMUSG00000008730	0.0501144	0.675604	0.72085	0.426364
68857	Dtwd2	ENSMUSG00000024505	-0.0537596	0.675671	0.720867	-0.42627
66510	Rnf181	ENSMUSG00000055850	0.0348222	0.675775	0.720923	0.426124
192678	Rassf3	ENSMUSG00000025795	-0.0625267	0.676044	0.721092	-0.425746
226162	Dpcd	ENSMUSG00000041035	0.0406511	0.676046	0.721092	0.425743
224105	Pak2	ENSMUSG00000022781	-0.0488238	0.676089	0.721092	-0.425684
108907	Nusap1	ENSMUSG00000027306	-0.0788622	0.67614	0.721092	-0.425612
71684	Rbm43	ENSMUSG00000036249	0.0427921	0.676192	0.721093	0.425539
66663	Uba5	ENSMUSG00000032557	-0.0258073	0.677318	0.722183	-0.423962
100502940	Colca2	ENSMUSG00000079559	0.0877741	0.677411	0.722227	0.423832
64898	Lpin2	ENSMUSG00000024052	-0.02819	0.677662	0.722439	-0.423481
11928	Atp1a1	ENSMUSG00000033161	-0.0292861	0.678364	0.723133	-0.422497
107817	Jmjd6	ENSMUSG00000056962	-0.0530223	0.678697	0.723432	-0.422033
14300	Frg1	ENSMUSG00000031590	0.0316902	0.678879	0.723527	0.421778
268958	Capn11	ENSMUSG00000058626	-0.0852596	0.678889	0.723527	-0.421763
217653	Mis18bp1	ENSMUSG00000047534	0.121879	0.679045	0.723638	0.421545
14679	Gnai3	ENSMUSG00000000001	-0.0493561	0.679318	0.723819	-0.421163
68691	Kansl1l	ENSMUSG00000026004	0.0482292	0.679516	0.723974	0.420887
12847	Copa	ENSMUSG00000026553	0.0271496	0.679737	0.724154	0.420577
231042	Nupl2	ENSMUSG00000048439	0.040414	0.680101	0.724487	0.420069
433791	Zfp992	ENSMUSG00000070605	0.0935221	0.680582	0.724889	0.419397
66469	Prxl2b	ENSMUSG00000029059	-0.0959356	0.680659	0.724916	-0.419288
207819	4930539E08Rik	ENSMUSG00000048905	-0.0999182	0.68102	0.725245	-0.418784
60345	Nrip2	ENSMUSG00000001520	0.0745665	0.681629	0.725838	0.417934
230088	Fam214b	ENSMUSG00000036002	-0.0550173	0.681977	0.726153	-0.417448
217473	Ankmy2	ENSMUSG00000036188	-0.0285758	0.682446	0.726597	-0.416793
12151	Bmi1	ENSMUSG00000026739	0.0395588	0.682821	0.726941	0.416269
76464	Knl1	ENSMUSG00000027326	0.106419	0.683604	0.727719	0.415178
68565	Mrps18a	ENSMUSG00000023967	-0.0411641	0.684325	0.728432	-0.414171
73230	Bmper	ENSMUSG00000031963	0.0510601	0.684662	0.728735	0.413701
72351	Ptar1	ENSMUSG00000074925	0.0725152	0.685214	0.729267	0.412932
19027	Sypl	ENSMUSG00000020570	-0.0358559	0.685289	0.729291	-0.412828
403178	Plcxd1	ENSMUSG00000064247	-0.166718	0.686009	0.730002	-0.411824
19894	Rph3a	ENSMUSG00000029608	-0.0304123	0.686097	0.730039	-0.411703
100042889	C920021L13Rik	ENSMUSG00000080727	-0.0957345	0.687571	0.731552	-0.409651
69723	Rpain	ENSMUSG00000018449	-0.0512611	0.688327	0.732301	-0.408598
69527	Mrps9	ENSMUSG00000060679	0.0462147	0.688528	0.732459	0.408319
30805	Slc22a4	ENSMUSG00000020334	-0.0676785	0.688774	0.732665	-0.407977
232944	Mark4	ENSMUSG00000030397	0.0503846	0.68906	0.732913	0.407579
20419	Shcbp1	ENSMUSG00000022322	-0.0694554	0.689265	0.733076	-0.407294
71838	Phf7	ENSMUSG00000021902	0.0469028	0.690182	0.733994	0.406021
18557	Cdk18	ENSMUSG00000026437	0.0975671	0.690463	0.734238	0.405629
217882	Cep170b	ENSMUSG00000072825	0.0657614	0.690531	0.734254	0.405536
71974	Prmt3	ENSMUSG00000030505	0.0258648	0.690612	0.734284	0.405423
68652	Tab2	ENSMUSG00000015755	0.0346666	0.690767	0.734394	0.405207
68212	Tmbim4	ENSMUSG00000020225	-0.0331131	0.691682	0.735279	-0.403938
212427	A730008H23Rik	ENSMUSG00000044783	0.0286834	0.691706	0.735279	0.403904
117197	Bloc1s4	ENSMUSG00000060708	-0.0463741	0.691956	0.735489	-0.403557
66949	Trim59	ENSMUSG00000034317	0.0611157	0.692259	0.735756	0.403136
224045	Eif2b5	ENSMUSG00000003235	0.0296309	0.692324	0.735769	0.403046
78749	Filip1l	ENSMUSG00000043336	0.108902	0.693385	0.736841	0.401574
23808	Ash2l	ENSMUSG00000031575	-0.0270106	0.693919	0.737352	-0.400834
240427	Setbp1	ENSMUSG00000024548	-0.0541416	0.695196	0.738652	-0.399065
111175	Pecr	ENSMUSG00000026189	-0.0555298	0.695882	0.739325	-0.398114
75805	Nln	ENSMUSG00000021710	-0.0244066	0.696465	0.739888	-0.397307
69430	1700048O20Rik	ENSMUSG00000043773	0.0486221	0.696583	0.739958	0.397143
99526	Usp53	ENSMUSG00000039701	0.0560961	0.69686	0.740184	0.39676
18807	Pld3	ENSMUSG00000003363	0.0848753	0.696902	0.740184	0.396702
52463	Tet1	ENSMUSG00000047146	-0.0593101	0.697558	0.740824	-0.395794
20643	Snrpe	ENSMUSG00000090553	0.0317303	0.697925	0.741158	0.395287
109145	Gins4	ENSMUSG00000031546	0.0426309	0.69799	0.74117	0.395198
17535	Mre11a	ENSMUSG00000031928	-0.0392966	0.698189	0.741325	-0.394923
107986	Ddb2	ENSMUSG00000002109	-0.0440984	0.698319	0.741407	-0.394742
17761	Map7	ENSMUSG00000019996	0.034112	0.698718	0.741774	0.39419
380752	Eipr1	ENSMUSG00000036613	-0.0432987	0.698971	0.741986	-0.393841
100561	Slc15a4	ENSMUSG00000029416	0.0280495	0.699172	0.742143	0.393563
20524	Slc25a17	ENSMUSG00000022404	-0.0264857	0.699736	0.742686	-0.392783
71801	Plekhf2	ENSMUSG00000049969	-0.0389336	0.700735	0.743689	-0.391404
72050	Poglut2	ENSMUSG00000026047	-0.052208	0.700871	0.743777	-0.391216
19344	Rab5b	ENSMUSG00000000711	0.0238757	0.701114	0.743979	0.39088
74653	Pomk	ENSMUSG00000037251	0.0269966	0.701394	0.744204	0.390493
99371	Arfgef2	ENSMUSG00000074582	-0.0250223	0.702116	0.744872	-0.389498
229504	Isg20l2	ENSMUSG00000048039	0.036457	0.702955	0.745705	0.38834
223604	Kcnk9	ENSMUSG00000036760	-0.118737	0.703242	0.745953	-0.387945
67149	Nkain1	ENSMUSG00000078532	0.0464802	0.703627	0.746305	0.387414
69747	Zswim7	ENSMUSG00000014243	-0.038742	0.70503	0.74768	-0.38548
68197	Ndufc2	ENSMUSG00000030647	0.0492175	0.705532	0.7481	0.384789
67680	Sdhb	ENSMUSG00000009863	-0.0412295	0.705534	0.7481	-0.384787
56048	Lgals8	ENSMUSG00000057554	-0.0298128	0.705709	0.748229	-0.384545
241915	Phc3	ENSMUSG00000037652	-0.0511333	0.705815	0.748285	-0.384399
72621	Pdzd11	ENSMUSG00000015668	-0.029097	0.706079	0.748474	-0.384036
242736	Pramef8	ENSMUSG00000046862	0.0332164	0.7061	0.748474	0.384007
244867	Arhgap20	ENSMUSG00000053199	-0.0466703	0.706322	0.748652	-0.383701
11739	Slc25a4	ENSMUSG00000031633	-0.0284514	0.706903	0.749154	-0.382901
12654	Chil1	ENSMUSG00000064246	-0.0599855	0.707014	0.749215	-0.382749
243308	A430033K04Rik	ENSMUSG00000056014	-0.0380209	0.707348	0.749485	-0.38229
239650	Ccdc184	ENSMUSG00000029875	0.0578644	0.707376	0.749485	0.382251
72726	Tbcc	ENSMUSG00000036430	0.0646034	0.707662	0.749731	0.381858
74202	Fblim1	ENSMUSG00000006219	0.116466	0.707938	0.749967	0.381478
57808	Rpl35a	ENSMUSG00000060636	-0.0377943	0.708228	0.750217	-0.381079
26562	Ncdn	ENSMUSG00000028833	-0.0869048	0.708355	0.750295	-0.380904
28080	Atp5o	ENSMUSG00000022956	0.0282873	0.708781	0.750618	0.380319
233490	Crebzf	ENSMUSG00000051451	-0.045668	0.708815	0.750618	-0.380272
433931	Pigg	ENSMUSG00000029263	0.0358877	0.708821	0.750618	0.380263
232339	Ankrd26	ENSMUSG00000007827	-0.0510856	0.709202	0.750964	-0.379741
73738	Haus7	ENSMUSG00000031371	0.040046	0.710364	0.752137	0.378144
66973	Mrps18b	ENSMUSG00000024436	0.0380736	0.711131	0.752893	0.37709
68250	Ciao2a	ENSMUSG00000032381	0.0314161	0.711216	0.752919	0.376973
76539	Fam204a	ENSMUSG00000057858	-0.0349086	0.711264	0.752919	-0.376908
207393	Elfn2	ENSMUSG00000043460	0.0764235	0.713542	0.755273	0.373783
21912	Tspan7	ENSMUSG00000058254	-0.0243413	0.714547	0.75628	-0.372404
207215	Fbxo40	ENSMUSG00000047746	-0.10518	0.714667	0.756349	-0.372241
228136	Zdhhc5	ENSMUSG00000034075	-0.0243376	0.714975	0.756618	-0.371819
83766	Actl6b	ENSMUSG00000029712	-0.071257	0.717174	0.758881	-0.368807
72947	Phykpl	ENSMUSG00000020359	0.0398171	0.717238	0.758881	0.368721
19342	Rab4b	ENSMUSG00000053291	-0.0737477	0.717276	0.758881	-0.368668
223753	Cerk	ENSMUSG00000035891	0.027297	0.717916	0.7595	0.367793
213469	Lgi3	ENSMUSG00000033595	-0.0690834	0.718247	0.759717	-0.36734
100125931	Phtf1os	ENSMUSG00000089998	0.0832263	0.718261	0.759717	0.36732
332175	Zdhhc23	ENSMUSG00000036304	-0.0640304	0.718284	0.759717	-0.36729
71175	Nipbl	ENSMUSG00000022141	-0.0516545	0.718439	0.759797	-0.367077
72039	Mccc1	ENSMUSG00000027709	0.0328489	0.718468	0.759797	0.367037
78697	Pus7	ENSMUSG00000057541	0.031776	0.718702	0.759969	0.366718
380921	Dgkh	ENSMUSG00000034731	-0.0893486	0.718739	0.759969	-0.366667
107094	Rrp12	ENSMUSG00000035049	-0.0400425	0.718835	0.759982	-0.366536
268301	Sowahc	ENSMUSG00000098188	0.0348953	0.718861	0.759982	0.3665
58200	Ppp1r1a	ENSMUSG00000022490	0.0494036	0.719057	0.760132	0.366233
11419	Asic1	ENSMUSG00000023017	-0.042917	0.720542	0.761644	-0.364203
70823	Hmgxb4	ENSMUSG00000034518	0.0286947	0.720601	0.761649	0.364122
233246	Ano5	ENSMUSG00000055489	-0.103625	0.72109	0.762108	-0.363454
59057	Zfp24	ENSMUSG00000051469	-0.0394796	0.722593	0.763639	-0.361403
100503924	Fcor	ENSMUSG00000089665	0.0660205	0.722987	0.763998	0.360865
109246	Tspan9	ENSMUSG00000030352	0.0526432	0.723075	0.764032	0.360746
54367	Zfp326	ENSMUSG00000029290	0.0364817	0.723642	0.764572	0.359972
229725	Clcc1	ENSMUSG00000027884	0.0273769	0.723695	0.764572	0.3599
21844	Tiam1	ENSMUSG00000002489	-0.0280846	0.723758	0.764581	-0.359814
236930	Ercc6l	ENSMUSG00000051220	-0.059277	0.724861	0.765688	-0.35831
27057	Ncoa4	ENSMUSG00000056234	0.0294734	0.725185	0.765973	0.357868
13197	Gadd45a	ENSMUSG00000036390	0.0470064	0.725563	0.766314	0.357353
216874	Camta2	ENSMUSG00000040712	-0.0768853	0.726063	0.766755	-0.356672
72018	Fundc1	ENSMUSG00000025040	-0.0367055	0.726423	0.767048	-0.356183
16164	Il13ra1	ENSMUSG00000017057	0.0651808	0.726761	0.767348	0.355721
327826	Frs2	ENSMUSG00000020170	0.0308178	0.727707	0.768288	0.354434
17210	Mcl1	ENSMUSG00000038612	0.0449315	0.728177	0.768726	0.353795
68152	Fam133b	ENSMUSG00000058503	0.0331071	0.72832	0.768768	0.353599
56846	Necab3	ENSMUSG00000027489	-0.0849186	0.728326	0.768768	-0.353591
68833	Pdcl3	ENSMUSG00000026078	0.0271371	0.729505	0.769953	0.351989
216971	Fam222b	ENSMUSG00000037750	-0.0347557	0.729828	0.770236	-0.35155
100504412	Kcnmb4os2	ENSMUSG00000085837	-0.0841453	0.730352	0.770731	-0.350837
83485	Ngrn	ENSMUSG00000047084	-0.0295556	0.730519	0.770849	-0.35061
230959	Ajap1	ENSMUSG00000039546	0.0630695	0.730826	0.771114	0.350193
56541	Habp4	ENSMUSG00000021476	-0.0334948	0.731068	0.771311	-0.349864
243764	Chrm2	ENSMUSG00000045613	0.0823494	0.731137	0.771327	0.34977
77090	Ocel1	ENSMUSG00000002396	0.0504112	0.731226	0.771356	0.349649
20592	Kdm5d	ENSMUSG00000056673	-0.041641	0.731276	0.771356	-0.349582
56013	Srcin1	ENSMUSG00000038453	-0.0442475	0.731882	0.771938	-0.348758
66627	Ogfod2	ENSMUSG00000023707	0.0488167	0.732536	0.772569	0.34787
434234	Rexo5	ENSMUSG00000030924	-0.065012	0.732847	0.772839	-0.347448
67557	Larp6	ENSMUSG00000034839	0.0629583	0.733002	0.772944	0.347237
74513	Neto2	ENSMUSG00000036902	-0.050134	0.733118	0.773008	-0.34708
63958	Ube4b	ENSMUSG00000028960	0.0208761	0.733183	0.773018	0.346992
23879	Fxr2	ENSMUSG00000018765	0.0390549	0.733364	0.77315	0.346747
74386	Rmi1	ENSMUSG00000035367	0.0374973	0.733582	0.773322	0.346451
20591	Kdm5c	ENSMUSG00000025332	-0.0246702	0.734748	0.774435	-0.344868
13078	Cyp1b1	ENSMUSG00000024087	-0.0803122	0.734846	0.774479	-0.344736
75747	Sesn3	ENSMUSG00000032009	0.0509956	0.736653	0.776325	0.342287
319922	Vwc2	ENSMUSG00000050830	0.0583396	0.73692	0.776548	0.341925
70441	Mir124-2hg	ENSMUSG00000100252	-0.0553105	0.737071	0.776648	-0.341721
55949	Eef1b2	ENSMUSG00000025967	-0.0262832	0.737322	0.776854	-0.341381
216274	Cep290	ENSMUSG00000019971	-0.0511249	0.738736	0.778286	-0.339465
231051	Kmt2c	ENSMUSG00000038056	-0.0610673	0.739288	0.778808	-0.338719
11550	Adra1d	ENSMUSG00000027335	0.090384	0.73945	0.77892	0.338499
15081	H3f3b	ENSMUSG00000016559	-0.0282538	0.739605	0.779024	-0.33829
77352	Axdnd1	ENSMUSG00000026601	-0.0994176	0.739688	0.779053	-0.338178
67872	Nsmce4a	ENSMUSG00000040331	-0.0299759	0.739815	0.779129	-0.338005
68014	Zwilch	ENSMUSG00000032400	-0.0439806	0.739882	0.77914	-0.337916
240041	Zfp945	ENSMUSG00000059142	0.0452238	0.740001	0.779207	0.337755
396184	Flrt1	ENSMUSG00000047787	-0.0532431	0.741323	0.780481	-0.335967
54161	Copg1	ENSMUSG00000030058	-0.0225917	0.741705	0.780825	-0.33545
68832	Ldah	ENSMUSG00000037669	0.0238031	0.742322	0.781415	0.334616
240869	Zbtb37	ENSMUSG00000043467	-0.0496622	0.743041	0.782113	-0.333645
20878	Aurka	ENSMUSG00000027496	0.0535187	0.743285	0.782311	0.333316
217124	Ppp1r9b	ENSMUSG00000038976	0.0593202	0.743359	0.78233	0.333216
216616	Efemp1	ENSMUSG00000020467	0.0766087	0.743843	0.78278	0.332562
75785	Klhl24	ENSMUSG00000062901	0.0387252	0.744089	0.78298	0.33223
80517	Herpud2	ENSMUSG00000008429	0.0223248	0.745189	0.784079	0.330745
68275	Rpa1	ENSMUSG00000000751	-0.0318527	0.746008	0.784882	-0.32964
17434	Mocs2	ENSMUSG00000015536	0.0199351	0.746552	0.785395	0.328907
229055	Zbtb10	ENSMUSG00000069114	0.0318933	0.747011	0.785818	0.328289
17711	CYTB	ENSMUSG00000064370	-0.0571517	0.748527	0.787354	-0.326244
244049	Mctp2	ENSMUSG00000032776	-0.0764654	0.748656	0.78743	-0.326072
210982	Bicral	ENSMUSG00000036568	0.0277698	0.74925	0.787996	0.325271
233067	Lrfn3	ENSMUSG00000036957	0.0333315	0.749527	0.788228	0.324898
75614	Rab26os	ENSMUSG00000093565	-0.080976	0.749836	0.788494	-0.324482
72807	Zfp429	ENSMUSG00000078994	-0.0680028	0.750285	0.788906	-0.323878
56517	Slc22a21	ENSMUSG00000063652	-0.0635763	0.750614	0.789193	-0.323435
53599	Cd164	ENSMUSG00000019818	-0.037784	0.751165	0.789712	-0.322694
74201	Cep97	ENSMUSG00000022604	-0.0318034	0.751344	0.789841	-0.322452
108014	Srsf9	ENSMUSG00000029538	0.0336248	0.751627	0.79002	0.322072
71367	Chst9	ENSMUSG00000047161	-0.133527	0.751938	0.790287	-0.321653
108011	Ap4e1	ENSMUSG00000001998	-0.0369593	0.752056	0.790352	-0.321495
13110	Cyp2j6	ENSMUSG00000052914	-0.0391991	0.752171	0.790353	-0.32134
76773	Wdyhv1	ENSMUSG00000022359	-0.0411562	0.752341	0.790427	-0.321112
76969	Chst1	ENSMUSG00000027221	-0.0780399	0.752365	0.790427	-0.32108
210108	D130043K22Rik	ENSMUSG00000006711	0.0693402	0.752411	0.790427	0.321018
53872	Caprin1	ENSMUSG00000027184	-0.0248087	0.753157	0.791152	-0.320014
18414	Osmr	ENSMUSG00000022146	-0.0548171	0.753418	0.791366	-0.319664
320119	Rps6kc1	ENSMUSG00000089872	-0.024412	0.753678	0.791559	-0.319314
242667	Dlgap3	ENSMUSG00000042388	-0.0932682	0.753715	0.791559	-0.319265
71946	Endod1	ENSMUSG00000037419	0.0296758	0.753987	0.791673	0.318898
16512	Kcnh3	ENSMUSG00000037579	-0.0973561	0.753989	0.791673	-0.318895
22329	Vcam1	ENSMUSG00000027962	-0.0382799	0.753993	0.791673	-0.31889
75901	Dcp1a	ENSMUSG00000021962	0.0262592	0.754106	0.791732	0.318738
72080	Sapcd2	ENSMUSG00000026955	-0.0996241	0.755673	0.793317	-0.316634
100678	Psph	ENSMUSG00000029446	-0.0292227	0.755919	0.793516	-0.316303
231821	Adap1	ENSMUSG00000056413	-0.0617798	0.756113	0.79366	-0.316043
68636	Fahd1	ENSMUSG00000045316	0.0309158	0.75618	0.793669	0.315953
14768	Lancl1	ENSMUSG00000026000	0.0299005	0.756249	0.793669	0.31586
109065	Dnaaf2	ENSMUSG00000020973	-0.0327924	0.756331	0.793669	-0.315751
27369	Dguok	ENSMUSG00000014554	0.028646	0.756348	0.793669	0.315727
100415787	Tomm6os	ENSMUSG00000084880	0.0682024	0.756414	0.793678	0.315638
19317	Qk	ENSMUSG00000062078	0.0381375	0.757253	0.794499	0.314513
319594	Hif1an	ENSMUSG00000036450	-0.0166265	0.757866	0.795082	-0.313691
80877	Lrba	ENSMUSG00000028080	0.0386507	0.758463	0.795649	0.312889
28088	Rtcb	ENSMUSG00000001783	-0.0170461	0.759062	0.796217	-0.312087
227195	Ino80d	ENSMUSG00000040865	0.0447727	0.7608	0.797981	0.309757
212986	Scfd2	ENSMUSG00000062110	-0.0270443	0.761387	0.798536	-0.308971
69821	Mterf4	ENSMUSG00000026273	-0.0285614	0.761467	0.79856	-0.308863
11848	Rhoa	ENSMUSG00000007815	0.0232528	0.761831	0.798882	0.308375
11601	Angpt2	ENSMUSG00000031465	-0.103632	0.762737	0.799772	-0.307163
66733	Kcng4	ENSMUSG00000045246	-0.0651073	0.763697	0.800718	-0.305879
380850	Gm5141	ENSMUSG00000091183	-0.0500604	0.764225	0.801212	-0.305171
56405	Dusp14	ENSMUSG00000018648	-0.0274109	0.764317	0.801248	-0.305049
19664	Rbpj	ENSMUSG00000039191	0.034445	0.765452	0.802304	0.303531
16878	Lif	ENSMUSG00000034394	0.0721817	0.765496	0.802304	0.303472
243912	Hspb6	ENSMUSG00000036854	-0.0661065	0.76647	0.803264	-0.30217
22137	Ttk	ENSMUSG00000038379	0.105842	0.766757	0.803444	0.301787
140488	Igf2bp3	ENSMUSG00000029814	-0.113762	0.766865	0.803497	-0.301642
20843	Stag2	ENSMUSG00000025862	0.0417547	0.767155	0.803741	0.301255
19338	Rab33b	ENSMUSG00000027739	-0.0285864	0.767406	0.803943	-0.30092
109168	Atl3	ENSMUSG00000024759	0.0348728	0.767929	0.804431	0.300221
242377	Pm20d2	ENSMUSG00000054659	-0.0329436	0.76803	0.804477	-0.300086
66311	Cenpw	ENSMUSG00000075266	-0.0457703	0.768518	0.804928	-0.299434
66928	Dmac1	ENSMUSG00000028398	0.026444	0.768815	0.805178	0.299038
74895	Ccdc181	ENSMUSG00000026578	0.027666	0.769651	0.805994	0.297921
224661	Slc26a8	ENSMUSG00000036196	-0.060887	0.769732	0.806018	-0.297813
215114	Hip1	ENSMUSG00000039959	0.0383765	0.770038	0.806277	0.297406
70560	Wars2	ENSMUSG00000004233	0.0291732	0.770115	0.806298	0.297303
19283	Ptprz1	ENSMUSG00000068748	-0.0498769	0.7728	0.808952	-0.293721
19017	Ppargc1a	ENSMUSG00000029167	0.0328508	0.772823	0.808952	0.29369
545136	Fam186b	ENSMUSG00000078907	0.0485881	0.77346	0.809558	0.292841
224792	Adgrf5	ENSMUSG00000056492	0.110036	0.77384	0.809895	0.292335
100503670	Rpl5	ENSMUSG00000058558	-0.021768	0.775779	0.811799	-0.289753
93697	Ice2	ENSMUSG00000032235	0.030054	0.775834	0.811799	0.28968
19075	Prim1	ENSMUSG00000025395	0.0426101	0.77596	0.81187	0.289512
58800	Trpm7	ENSMUSG00000027365	-0.0377727	0.776559	0.812436	-0.288714
269400	Rtel1	ENSMUSG00000038685	0.0252655	0.777119	0.812961	0.28797
26381	Esrrg	ENSMUSG00000026610	0.0505587	0.777493	0.813291	0.287472
19099	Mapk8ip1	ENSMUSG00000027223	-0.0426133	0.777613	0.813356	-0.287312
107338	Gbf1	ENSMUSG00000025224	0.0234156	0.778865	0.814604	0.285648
64706	Scube1	ENSMUSG00000016763	0.06167	0.779398	0.815101	0.284938
18951	2021-09-05	ENSMUSG00000072214	-0.0384976	0.779517	0.815164	-0.28478
81840	Sorcs2	ENSMUSG00000029093	-0.0316968	0.779877	0.81548	-0.284301
211007	Trim41	ENSMUSG00000040365	0.0284776	0.779945	0.81549	0.284211
270076	Gcdh	ENSMUSG00000003809	0.0249762	0.78005	0.815538	0.284072
66333	Aqp11	ENSMUSG00000042797	0.0503491	0.780476	0.815923	0.283506
69662	2310061I04Rik	ENSMUSG00000050705	0.032799	0.78107	0.816483	0.282717
68537	Mrpl13	ENSMUSG00000022370	-0.024285	0.781235	0.816594	-0.282498
21885	Tle1	ENSMUSG00000008305	0.0257946	0.781302	0.816603	0.282408
11861	Arl4a	ENSMUSG00000047446	0.026059	0.782952	0.818266	0.280218
68015	Trap1	ENSMUSG00000005981	-0.0200129	0.784167	0.819475	-0.278604
70508	Bbx	ENSMUSG00000022641	-0.0378681	0.784497	0.819759	-0.278167
67851	1700021F05Rik	ENSMUSG00000019797	-0.0228073	0.784816	0.820031	-0.277744
67664	Rnf125	ENSMUSG00000033107	-0.0655854	0.785124	0.820291	-0.277335
93716	Pcdhga8	ENSMUSG00000103897	0.0231315	0.785887	0.821027	0.276323
20595	Smn1	ENSMUSG00000021645	0.0226196	0.786029	0.821114	0.276135
14701	Gng12	ENSMUSG00000036402	-0.0296173	0.786722	0.821776	-0.275217
66922	Rras2	ENSMUSG00000055723	0.0394645	0.786809	0.821784	0.275101
102448	Xylb	ENSMUSG00000035769	-0.0309647	0.786847	0.821784	-0.275051
94223	Dgcr8	ENSMUSG00000022718	-0.0195682	0.78733	0.822204	-0.27441
102634668	Gm32200	ENSMUSG00000103114	0.0783167	0.787367	0.822204	0.274362
73916	Ift57	ENSMUSG00000032965	-0.0224835	0.787527	0.822309	-0.27415
241846	Lsm14b	ENSMUSG00000039108	-0.0186729	0.787697	0.822426	-0.273924
67290	3110040N11Rik	ENSMUSG00000025102	0.0383582	0.787941	0.822619	0.273602
114128	Laptm4b	ENSMUSG00000022257	-0.017463	0.788244	0.822874	-0.2732
59053	Hgh1	ENSMUSG00000022554	0.0308209	0.788306	0.822877	0.273118
68272	Rbm28	ENSMUSG00000029701	0.023318	0.788383	0.822896	0.273016
56716	Mlst8	ENSMUSG00000024142	0.0255446	0.788717	0.823183	0.272573
14804	Grid2	ENSMUSG00000071424	-0.033921	0.788806	0.82319	-0.272456
76137	Mcur1	ENSMUSG00000021371	-0.0212904	0.788841	0.82319	-0.272408
78445	C330013E15Rik	ENSMUSG00000097093	0.0479925	0.78909	0.823309	0.272079
235106	Ntm	ENSMUSG00000059974	0.0220332	0.789108	0.823309	0.272055
73825	Ppp1r21	ENSMUSG00000034709	0.0211758	0.789132	0.823309	0.272023
69312	Ppp1r42	ENSMUSG00000025916	-0.050118	0.789321	0.823444	-0.271774
67493	Mettl16	ENSMUSG00000010554	-0.0201424	0.789826	0.82391	-0.271105
100336	Ppp1r8	ENSMUSG00000028882	0.0165912	0.790481	0.824532	0.270237
207278	Fchsd2	ENSMUSG00000030691	-0.0192403	0.790974	0.824985	-0.269584
12913	Creb3	ENSMUSG00000028466	0.0186523	0.791389	0.825355	0.269036
268469	Zfp652	ENSMUSG00000075595	-0.0244162	0.79159	0.825482	-0.26877
13018	Ctcf	ENSMUSG00000005698	0.0200623	0.791628	0.825482	0.268719
70750	Kdsr	ENSMUSG00000009905	0.0177762	0.791959	0.825765	0.268282
208727	Hdac4	ENSMUSG00000026313	-0.0237238	0.792382	0.826144	-0.267723
105005	Lratd1	ENSMUSG00000020607	-0.0208682	0.792882	0.826604	-0.267061
74762	Mdga1	ENSMUSG00000043557	-0.0726595	0.793114	0.826784	-0.266755
57782	Rbak	ENSMUSG00000061898	0.0312815	0.793877	0.827518	0.265746
22652	Mkrn3	ENSMUSG00000070527	-0.0366223	0.794743	0.828358	-0.264601
54170	Rragc	ENSMUSG00000028646	-0.0152886	0.795074	0.828642	-0.264163
106052	Fbxo4	ENSMUSG00000022184	0.0372656	0.79603	0.829577	0.2629
19172	Psmb4	ENSMUSG00000005779	0.0180052	0.7969	0.830421	0.261751
107885	Mthfs	ENSMUSG00000066442	-0.0286459	0.797029	0.830494	-0.261581
17246	Mdm2	ENSMUSG00000020184	-0.0212042	0.797451	0.830834	-0.261023
76223	Agbl3	ENSMUSG00000038836	0.0298084	0.797474	0.830834	0.260993
227622	Paxx	ENSMUSG00000047617	-0.0329472	0.797906	0.831222	-0.260423
16498	Kcnab2	ENSMUSG00000028931	-0.0634292	0.798464	0.831741	-0.259686
70454	Cenpl	ENSMUSG00000026708	0.0463178	0.798742	0.831916	0.25932
69752	Zfp511	ENSMUSG00000025470	0.0325301	0.798776	0.831916	0.259275
18002	Nedd8	ENSMUSG00000010376	0.0182561	0.79881	0.831916	0.25923
237926	Rsad1	ENSMUSG00000039096	-0.0247263	0.798994	0.832045	-0.258987
17719	ND4	ENSMUSG00000064363	-0.0446484	0.799332	0.832334	-0.258542
76742	Snx27	ENSMUSG00000028136	-0.0197402	0.799603	0.832555	-0.258184
219249	Tdrd3	ENSMUSG00000022019	0.024622	0.800183	0.833097	0.257419
18626	Per1	ENSMUSG00000020893	-0.0371789	0.800308	0.833164	-0.257255
110351	Rap1gap	ENSMUSG00000041351	-0.0431193	0.800513	0.833316	-0.256984
320827	C530008M17Rik	ENSMUSG00000036377	-0.0275779	0.801208	0.833977	-0.256068
13628	Eef1a2	ENSMUSG00000016349	0.0724157	0.801755	0.834485	0.255346
77124	9130221H12Rik	ENSMUSG00000090330	-0.0231897	0.802562	0.835262	-0.254283
69028	Mitd1	ENSMUSG00000026088	0.0294885	0.803486	0.836162	0.253065
54667	Atp8b2	ENSMUSG00000060671	0.0163548	0.804557	0.837214	0.251654
235132	Zbtb44	ENSMUSG00000047412	-0.0295818	0.804934	0.837482	-0.251159
75051	Ccdc173	ENSMUSG00000070883	-0.040844	0.804935	0.837482	-0.251157
14349	Fv1	ENSMUSG00000070583	-0.03274	0.805264	0.837762	-0.250724
50753	Fbxo8	ENSMUSG00000038206	-0.0223444	0.806298	0.838776	-0.249363
217700	Acot6	ENSMUSG00000043487	-0.0241964	0.807302	0.839757	-0.248042
11796	Birc3	ENSMUSG00000032000	-0.0447198	0.808084	0.840509	-0.247012
80750	N4bp1	ENSMUSG00000031652	0.021266	0.808521	0.840777	0.246438
57138	Slc12a5	ENSMUSG00000017740	-0.038491	0.808522	0.840777	-0.246437
22704	Zfp46	ENSMUSG00000051351	-0.0267529	0.80868	0.840821	-0.24623
22719	Zfp61	ENSMUSG00000050605	0.027138	0.808696	0.840821	0.246208
58875	Hibadh	ENSMUSG00000029776	-0.025817	0.808801	0.840821	-0.246071
218314	Zfp595	ENSMUSG00000057842	-0.0448158	0.808849	0.840821	-0.246007
16987	Lss	ENSMUSG00000033105	-0.0197137	0.808866	0.840821	-0.245985
242443	Grin3a	ENSMUSG00000039579	0.0272253	0.808948	0.840843	0.245877
16854	Lgals3	ENSMUSG00000050335	0.0775218	0.809941	0.841814	0.244571
94184	Pdxdc1	ENSMUSG00000022680	-0.0160959	0.810094	0.841882	-0.244371
66938	Sh3d21	ENSMUSG00000073758	-0.0729671	0.810128	0.841882	-0.244325
71999	Fbxo22	ENSMUSG00000032309	0.0148131	0.810722	0.842437	0.243544
74103	Nebl	ENSMUSG00000053702	-0.0336271	0.810857	0.842503	-0.243367
18216	Ntsr1	ENSMUSG00000027568	0.0884053	0.810907	0.842503	0.243302
241547	Harbi1	ENSMUSG00000027243	-0.0277397	0.810975	0.842512	-0.243212
78923	Chsy3	ENSMUSG00000058152	0.0351079	0.81127	0.842756	0.242825
67621	Bend5	ENSMUSG00000028545	-0.0395079	0.81164	0.843078	-0.242338
56380	Arid3b	ENSMUSG00000004661	0.035381	0.813349	0.844775	0.240095
66808	9030624G23Rik	ENSMUSG00000073158	-0.0713961	0.813395	0.844775	-0.240034
78619	Zfp449	ENSMUSG00000073176	-0.0292977	0.813808	0.845141	-0.239492
212627	Prpsap2	ENSMUSG00000020528	-0.0154704	0.813986	0.845263	-0.239259
71769	Bbs10	ENSMUSG00000035759	-0.0253109	0.814286	0.845511	-0.238865
20239	Atxn2	ENSMUSG00000042605	-0.0139357	0.814412	0.84558	-0.238699
109778	Blvra	ENSMUSG00000001999	-0.0191941	0.815309	0.846448	-0.237522
170755	Sgk3	ENSMUSG00000025915	0.028698	0.81552	0.846604	0.237245
66667	Hspbap1	ENSMUSG00000022849	0.0291043	0.815912	0.846948	0.236731
244810	AW551984	ENSMUSG00000038112	-0.0383471	0.816168	0.847151	-0.236395
52633	Nit2	ENSMUSG00000022751	-0.0187818	0.816709	0.84765	-0.235685
218210	Nup153	ENSMUSG00000021374	-0.0248148	0.817482	0.848389	-0.234672
225876	Kdm2a	ENSMUSG00000054611	-0.0192434	0.81764	0.84849	-0.234465
24128	Xrn2	ENSMUSG00000027433	0.0219695	0.817778	0.84857	0.234284
51792	Ppp2r1a	ENSMUSG00000007564	-0.0205875	0.818112	0.848853	-0.233846
75784	Cfap299	ENSMUSG00000057816	0.0562269	0.81822	0.848902	0.233705
66421	2410004B18Rik	ENSMUSG00000036873	-0.0181343	0.81916	0.849814	-0.232473
16551	Kif11	ENSMUSG00000012443	-0.0433597	0.819225	0.849819	-0.232387
68521	Fam189b	ENSMUSG00000032657	0.0433653	0.820009	0.850569	0.23136
11480	Acvr2a	ENSMUSG00000052155	-0.0318874	0.82086	0.851388	-0.230246
64658	Mrps25	ENSMUSG00000014551	-0.0163788	0.821137	0.851613	-0.229883
70599	Itprid2	ENSMUSG00000027007	0.0226486	0.821401	0.851823	0.229538
234515	Inpp4b	ENSMUSG00000037940	0.0310987	0.821657	0.852026	0.229202
56306	Sinhcaf	ENSMUSG00000039985	0.0610903	0.821931	0.852246	0.228843
102633880	A730081D07Rik	ENSMUSG00000086693	-0.0561795	0.822041	0.852297	-0.2287
66915	Cops9	ENSMUSG00000073616	0.03008	0.822325	0.852529	0.228327
171210	Acot2	ENSMUSG00000021226	-0.0212863	0.823774	0.853963	-0.22643
71508	Zfp935	ENSMUSG00000113450	-0.0363492	0.823831	0.853963	-0.226357
208628	Kntc1	ENSMUSG00000029414	-0.0293612	0.8239	0.853971	-0.226267
69639	Exosc8	ENSMUSG00000027752	0.0232191	0.824485	0.854465	0.225501
226153	Twnk	ENSMUSG00000025209	-0.0204078	0.824558	0.854465	-0.225405
18634	Pex7	ENSMUSG00000020003	0.019509	0.82456	0.854465	0.225403
66880	Rsrc1	ENSMUSG00000034544	0.0151161	0.825785	0.855671	0.223801
270906	Prr11	ENSMUSG00000020493	-0.0390799	0.826088	0.855921	-0.223405
78795	Armc9	ENSMUSG00000062590	-0.0152602	0.82711	0.856917	-0.222069
19414	Rasa3	ENSMUSG00000031453	-0.0134341	0.82721	0.856957	-0.221937
22612	Yes1	ENSMUSG00000014932	-0.0257922	0.827369	0.857058	-0.22173
214922	Slc39a2	ENSMUSG00000072572	0.0989109	0.827606	0.8572	0.221421
11702	Amd1	ENSMUSG00000075232	-0.0233722	0.827628	0.8572	-0.221391
66336	Cenpp	ENSMUSG00000021391	0.031829	0.827911	0.857386	0.221022
70361	Lman1	ENSMUSG00000041891	-0.0204318	0.827931	0.857386	-0.220996
76890	Memo1	ENSMUSG00000058704	0.016373	0.828616	0.858032	0.2201
17864	Mybl1	ENSMUSG00000025912	-0.0484828	0.828699	0.858054	-0.219992
244853	Nxpe4	ENSMUSG00000044229	-0.0231179	0.828862	0.858124	-0.219779
71919	Rpap3	ENSMUSG00000022466	-0.0137177	0.828889	0.858124	-0.219743
231842	Amz1	ENSMUSG00000050022	-0.0564116	0.829631	0.858765	-0.218774
209586	Nudcd3	ENSMUSG00000053838	0.0177057	0.829853	0.858931	0.218484
94109	Csmd1	ENSMUSG00000060924	0.0326734	0.830351	0.859366	0.217834
71733	Susd2	ENSMUSG00000006342	-0.0441881	0.830397	0.859366	-0.217774
22693	Zfp30	ENSMUSG00000047473	-0.0204882	0.83163	0.860579	-0.216164
225994	Nmrk1	ENSMUSG00000037847	0.0262513	0.831889	0.86072	0.215827
494504	Apcdd1	ENSMUSG00000071847	0.0312097	0.831889	0.86072	0.215826
68026	Pclaf	ENSMUSG00000040204	-0.073916	0.832016	0.860787	-0.21566
68080	Gpn3	ENSMUSG00000029464	0.0191229	0.834821	0.863624	0.212002
56307	Metap2	ENSMUSG00000036112	-0.0163266	0.834975	0.863721	-0.2118
69232	Qrich1	ENSMUSG00000006673	-0.0115667	0.835308	0.864	-0.211367
66877	Crnkl1	ENSMUSG00000001767	-0.0183957	0.835432	0.864065	-0.211204
67788	Sfr1	ENSMUSG00000025066	-0.0144775	0.835875	0.86442	-0.210626
69724	Rnaseh2a	ENSMUSG00000052926	0.0221069	0.835899	0.86442	0.210596
78784	Celf3	ENSMUSG00000028137	-0.0461294	0.836062	0.864525	-0.210383
13211	Dhx9	ENSMUSG00000042699	0.0253346	0.836847	0.865272	0.20936
11857	Arhgdib	ENSMUSG00000030220	0.0749365	0.837286	0.865611	0.208788
70099	Smc4	ENSMUSG00000034349	-0.0276786	0.837298	0.865611	-0.208772
54610	Tbc1d8	ENSMUSG00000003134	0.0336247	0.837605	0.865864	0.208373
18949	Pnn	ENSMUSG00000020994	0.0165389	0.83778	0.865947	0.208144
18391	Sigmar1	ENSMUSG00000036078	0.0203741	0.83781	0.865947	0.208105
16590	Kit	ENSMUSG00000005672	0.0285844	0.837997	0.866077	0.207861
14955	H19	ENSMUSG00000000031	-0.159668	0.839048	0.867099	-0.206493
67840	Mrpl57	ENSMUSG00000021967	0.0175407	0.839366	0.867364	0.206078
192663	Abcg4	ENSMUSG00000032131	0.0283646	0.839472	0.867409	0.20594
75758	9130401M01Rik	ENSMUSG00000101892	0.0276305	0.839656	0.867534	0.205701
53417	Hif3a	ENSMUSG00000004328	-0.0627995	0.840365	0.868203	-0.204777
93889	Pcdhb18	ENSMUSG00000048347	-0.0296986	0.840703	0.868488	-0.204337
108811	Ccdc122	ENSMUSG00000034795	-0.0263862	0.841061	0.868771	-0.203871
78833	Gins3	ENSMUSG00000031669	0.0296732	0.841102	0.868771	0.203818
21899	Tlr6	ENSMUSG00000051498	-0.0439787	0.841409	0.869025	-0.203418
71957	Ints11	ENSMUSG00000029034	-0.0150695	0.841717	0.869279	-0.203017
102443350	Xndc1	ENSMUSG00000099481	0.0247777	0.842413	0.869933	0.202111
67733	Itgb3bp	ENSMUSG00000028549	0.0307674	0.842946	0.870419	0.201418
225908	Myrf	ENSMUSG00000036098	-0.0819305	0.843196	0.870613	-0.201093
69716	Trip13	ENSMUSG00000021569	0.0347409	0.843826	0.871175	0.200274
75735	Pank1	ENSMUSG00000033610	0.0232328	0.843865	0.871175	0.200223
193116	Slu7	ENSMUSG00000020409	-0.0137276	0.844065	0.871318	-0.199962
319758	Rfx7	ENSMUSG00000037674	0.025422	0.84446	0.87166	0.199449
27354	Nbn	ENSMUSG00000028224	-0.016958	0.845714	0.872891	-0.197818
67681	Mrpl18	ENSMUSG00000057388	0.0159516	0.845854	0.872971	0.197635
19271	Ptprj	ENSMUSG00000025314	-0.025208	0.846234	0.873264	-0.197141
237436	Gas2l3	ENSMUSG00000074802	-0.0456811	0.846264	0.873264	-0.197104
72650	2810006K23Rik	ENSMUSG00000047635	0.0174293	0.846523	0.873467	0.196767
26357	Abcg2	ENSMUSG00000029802	-0.0338164	0.846662	0.873546	-0.196585
73737	1110008P14Rik	ENSMUSG00000039195	0.0398051	0.846897	0.873625	0.19628
11946	Atp5a1	ENSMUSG00000025428	0.0135139	0.846902	0.873625	0.196274
214779	Zfp879	ENSMUSG00000044296	0.0295269	0.846926	0.873625	0.196243
54446	Nfat5	ENSMUSG00000003847	-0.0296291	0.84738	0.874029	-0.195653
12589	Ift81	ENSMUSG00000029469	0.0167568	0.847486	0.874073	0.195515
21665	Tdg	ENSMUSG00000034674	-0.0134843	0.847808	0.874341	-0.195097
234695	Carmil2	ENSMUSG00000050357	-0.0507347	0.848425	0.874913	-0.194294
22036	Traip	ENSMUSG00000032586	-0.0336443	0.848802	0.875237	-0.193805
22232	Slc35a2	ENSMUSG00000031156	0.0221443	0.848924	0.875298	0.193647
223774	Alg12	ENSMUSG00000035845	0.0183957	0.851141	0.877394	0.190768
53317	Plrg1	ENSMUSG00000027998	0.0115857	0.851145	0.877394	0.190762
66962	Swsap1	ENSMUSG00000051238	0.0170533	0.851394	0.877527	0.19044
268729	Frmpd2	ENSMUSG00000108841	-0.0364242	0.851401	0.877527	-0.19043
67603	Dusp6	ENSMUSG00000019960	-0.0240547	0.851463	0.877527	-0.19035
16000	Igf1	ENSMUSG00000020053	0.0384016	0.851662	0.877668	0.190091
14788	Gpr162	ENSMUSG00000038390	-0.043518	0.851832	0.877778	-0.189871
12411	Cbs	ENSMUSG00000024039	-0.0314429	0.851953	0.877838	-0.189714
330166	Miat	ENSMUSG00000097767	-0.0400794	0.852231	0.87806	-0.189352
68310	Zmym1	ENSMUSG00000043872	0.0212336	0.852761	0.878541	0.188666
17133	Maff	ENSMUSG00000042622	-0.0413899	0.853622	0.879363	-0.187548
229445	Ctso	ENSMUSG00000028015	-0.0174613	0.854057	0.879747	-0.186984
233552	Gdpd5	ENSMUSG00000035314	0.0391542	0.854233	0.879863	0.186755
270201	Klhl18	ENSMUSG00000054792	0.0183183	0.854408	0.879913	0.186529
68033	Cox19	ENSMUSG00000045438	0.0153747	0.854593	0.88004	0.186288
57437	Golga7	ENSMUSG00000015341	-0.0100767	0.854835	0.880223	-0.185975
27979	Eif3b	ENSMUSG00000056076	-0.0107444	0.855179	0.880513	-0.185529
18577	Pde4a	ENSMUSG00000032177	-0.0233108	0.856059	0.881355	-0.184387
19946	Rpl30	ENSMUSG00000058600	-0.0144413	0.856345	0.881584	-0.184016
229543	Ints3	ENSMUSG00000027933	0.0129574	0.85661	0.881791	0.183673
101351	Eogt	ENSMUSG00000035245	-0.0199998	0.857385	0.882524	-0.182669
108089	Rnf144a	ENSMUSG00000020642	-0.0205505	0.857454	0.88253	-0.182579
67064	Chmp1b	ENSMUSG00000109901	0.0155752	0.857917	0.882941	0.18198
69162	Sec31a	ENSMUSG00000035325	0.0098505	0.857999	0.882961	0.181873
67205	Utp11	ENSMUSG00000028907	-0.01555	0.858652	0.883568	-0.181027
11566	Adss	ENSMUSG00000015961	-0.0154376	0.858717	0.88357	-0.180942
320679	Samd12	ENSMUSG00000058656	-0.0287829	0.8591	0.883898	-0.180447
54153	Rasa4	ENSMUSG00000004952	-0.0534929	0.859333	0.884074	-0.180144
14559	Gdf1	ENSMUSG00000087408	0.0428956	0.859503	0.884183	0.179925
67489	Ap4b1	ENSMUSG00000032952	-0.0116577	0.859587	0.884205	-0.179815
100043813	Rps27rt	ENSMUSG00000050621	-0.0444224	0.860757	0.885342	-0.1783
52013	R3hcc1l	ENSMUSG00000025184	-0.0164692	0.86106	0.88559	-0.177907
108052	Slc14a1	ENSMUSG00000059336	-0.0248982	0.861808	0.886294	-0.176939
71952	Riox1	ENSMUSG00000046791	0.0214183	0.862438	0.886875	0.176124
192986	Cyb5d2	ENSMUSG00000057778	-0.0150747	0.862669	0.887048	-0.175824
57321	Terf2ip	ENSMUSG00000033430	0.00938152	0.862762	0.887079	0.175703
20441	St3gal3	ENSMUSG00000028538	-0.0242786	0.863768	0.888047	-0.174403
239833	Lmln	ENSMUSG00000022802	0.0138115	0.863879	0.888096	0.174259
20491	Sla	ENSMUSG00000022372	0.0422125	0.863985	0.88814	0.174121
193043	Zfp3	ENSMUSG00000043602	0.0147895	0.865139	0.889261	0.172628
67391	Fundc2	ENSMUSG00000031198	0.0156869	0.865266	0.889279	0.172464
52076	Tmem38b	ENSMUSG00000028420	-0.0163331	0.865284	0.889279	-0.172441
13418	Dnajc1	ENSMUSG00000026740	-0.0168897	0.865352	0.889283	-0.172353
12190	Brca2	ENSMUSG00000041147	-0.0264194	0.865737	0.889613	-0.171855
433864	Nom1	ENSMUSG00000001569	-0.0143931	0.865927	0.889743	-0.17161
83435	Plekha3	ENSMUSG00000002733	0.0114906	0.866041	0.889795	0.171462
17966	Nbr1	ENSMUSG00000017119	0.0128012	0.866717	0.890425	0.170587
66998	Psmd5	ENSMUSG00000026869	0.0105471	0.866879	0.890526	0.170377
74229	Paqr8	ENSMUSG00000025931	0.017177	0.866962	0.890545	0.17027
70767	Prpf3	ENSMUSG00000015748	0.0111399	0.867625	0.89116	0.169413
14674	Gna13	ENSMUSG00000020611	-0.0131342	0.869387	0.892905	-0.167135
237859	Nsrp1	ENSMUSG00000037958	-0.0145867	0.869533	0.892989	-0.166946
19073	Srgn	ENSMUSG00000020077	0.042319	0.870328	0.893739	0.16592
26926	Aifm1	ENSMUSG00000036932	0.0122709	0.870397	0.893745	0.16583
60364	Donson	ENSMUSG00000022960	0.0164351	0.870478	0.893762	0.165726
378776	Pcsk2os1	ENSMUSG00000086171	0.0474495	0.870712	0.893937	0.165424
230784	Sesn2	ENSMUSG00000028893	0.0250452	0.870804	0.893965	0.165305
18984	Por	ENSMUSG00000005514	-0.0262741	0.872639	0.895783	-0.162935
19246	Ptpn1	ENSMUSG00000027540	0.0161531	0.872791	0.895844	0.162739
71833	Dcaf7	ENSMUSG00000049354	0.0124076	0.872826	0.895844	0.162692
209737	Kif15	ENSMUSG00000036768	-0.044068	0.872938	0.895894	-0.162548
16399	Itga2b	ENSMUSG00000034664	0.0417953	0.873943	0.896792	0.161251
66297	Pantr1	ENSMUSG00000060424	-0.0173475	0.874123	0.89685	-0.161018
224826	Ubr2	ENSMUSG00000023977	0.0160764	0.874127	0.89685	0.161013
20663	Sos2	ENSMUSG00000034801	-0.0156178	0.874445	0.89711	-0.160603
108689	Stn1	ENSMUSG00000042694	-0.0143855	0.874862	0.897321	-0.160064
14366	Fzd4	ENSMUSG00000049791	-0.0230515	0.874921	0.897321	-0.159988
20198	S100a4	ENSMUSG00000001020	-0.0509505	0.874952	0.897321	-0.159948
69546	Mapk1ip1	ENSMUSG00000041775	0.0145974	0.87497	0.897321	0.159925
66467	Gtf2h5	ENSMUSG00000034345	-0.0126591	0.874972	0.897321	-0.159923
70561	Txndc16	ENSMUSG00000021830	0.0129436	0.876275	0.898592	0.158241
51885	Tubgcp4	ENSMUSG00000027263	0.012818	0.876644	0.898904	0.157764
228432	Ano3	ENSMUSG00000074968	-0.0231911	0.878064	0.900294	-0.155933
227656	Rexo4	ENSMUSG00000052406	-0.0110449	0.878134	0.9003	-0.155842
56443	Arpc1a	ENSMUSG00000029621	-0.0124152	0.87837	0.900438	-0.155538
67249	Tbc1d19	ENSMUSG00000039178	-0.0115526	0.878397	0.900438	-0.155503
58223	Mmp19	ENSMUSG00000025355	-0.0190872	0.878872	0.900858	-0.154891
66606	Lrrc57	ENSMUSG00000027286	-0.0116985	0.879252	0.901182	-0.1544
70564	Prxl2a	ENSMUSG00000021792	-0.0118276	0.879647	0.901477	-0.153891
244650	Phlpp2	ENSMUSG00000031732	-0.0156851	0.87967	0.901477	-0.153862
68364	0610030E20Rik	ENSMUSG00000058706	-0.0120236	0.880538	0.902277	-0.152743
75712	Tmem14a	ENSMUSG00000025933	0.0141946	0.880609	0.902277	0.152651
57340	Jph3	ENSMUSG00000025318	0.0412296	0.881227	0.902808	0.151855
214899	Kdm5a	ENSMUSG00000030180	-0.0187779	0.881323	0.902841	-0.15173
238799	Tnpo1	ENSMUSG00000009470	-0.0184126	0.881588	0.903046	-0.151389
195733	Grhl1	ENSMUSG00000020656	0.0233717	0.881917	0.903211	0.150965
19361	Rad51	ENSMUSG00000027323	0.020124	0.881936	0.903211	0.15094
19108	Prkx	ENSMUSG00000035725	0.0143313	0.881943	0.903211	0.150931
18141	Nup50	ENSMUSG00000016619	-0.00842724	0.883554	0.904794	-0.148856
553095	Gm17750	ENSMUSG00000098087	0.0198631	0.884256	0.905447	0.147951
66111	Tmed3	ENSMUSG00000032353	-0.0129045	0.884467	0.905596	-0.14768
52535	Mettl17	ENSMUSG00000004561	0.019769	0.884726	0.905796	0.147345
232855	Zfp772	ENSMUSG00000066838	-0.0189893	0.884992	0.906001	-0.147003
240753	Plekha6	ENSMUSG00000041757	0.017328	0.885143	0.90609	0.146808
105653	Phyhip	ENSMUSG00000003469	-0.0301869	0.885222	0.906105	-0.146706
67812	Ubxn4	ENSMUSG00000026353	0.011922	0.885534	0.906357	0.146305
22276	Uros	ENSMUSG00000030979	-0.0171461	0.885928	0.906694	-0.145797
93681	Zkscan8	ENSMUSG00000063894	-0.0216442	0.886353	0.906997	-0.14525
68554	Cebpzos	ENSMUSG00000062691	0.0149391	0.886704	0.907289	0.144798
100037282	Rsph3b	ENSMUSG00000023806	0.0214828	0.886915	0.907439	0.144526
66086	Fopnl	ENSMUSG00000022677	0.00981577	0.887101	0.907562	0.144287
51897	Atg13	ENSMUSG00000027244	-0.0122177	0.887321	0.90772	-0.144004
83946	Phip	ENSMUSG00000032253	0.0234658	0.887871	0.908217	0.143295
16661	Krt10	ENSMUSG00000019761	0.0177429	0.888719	0.909018	0.142204
68440	Dusp23	ENSMUSG00000026544	0.0278611	0.889177	0.909419	0.141615
22751	Zfp90	ENSMUSG00000031907	0.0144963	0.889401	0.909582	0.141326
20401	Sh3bp1	ENSMUSG00000022436	-0.0210955	0.889809	0.909933	-0.140802
78757	Rictor	ENSMUSG00000050310	-0.0161582	0.890448	0.910451	-0.139979
23912	Rhof	ENSMUSG00000029449	-0.0234013	0.890505	0.910451	-0.139906
595136	Ndufs5	ENSMUSG00000028648	-0.0160882	0.890558	0.910451	-0.139838
12952	Cry1	ENSMUSG00000020038	-0.012906	0.890576	0.910451	-0.139814
66793	Efcab1	ENSMUSG00000068617	-0.0157911	0.890964	0.91078	-0.139316
66867	Hmg20a	ENSMUSG00000032329	0.00808058	0.891044	0.910786	0.139213
319518	Pdpr	ENSMUSG00000033624	-0.018328	0.891099	0.910786	-0.139141
12531	Cdc25b	ENSMUSG00000027330	-0.0189223	0.891351	0.910918	-0.138818
18439	P2rx7	ENSMUSG00000029468	0.0227642	0.89136	0.910918	0.138807
23794	Adamts5	ENSMUSG00000022894	0.0282197	0.891538	0.911002	0.138577
54712	Plxnc1	ENSMUSG00000074785	0.0185649	0.891572	0.911002	0.138533
70385	Spdl1	ENSMUSG00000069910	0.0359453	0.891935	0.911306	0.138066
14319	Fth1	ENSMUSG00000024661	0.0135435	0.892211	0.911475	0.137712
216881	Wscd1	ENSMUSG00000020811	-0.0192985	0.892231	0.911475	-0.137686
224647	Ilrun	ENSMUSG00000056692	-0.0109577	0.89378	0.912991	-0.135693
320400	Gm16897	ENSMUSG00000097325	0.0344986	0.893954	0.913102	0.13547
210027	Slc35f3	ENSMUSG00000057060	-0.0123423	0.894113	0.913198	-0.135265
268564	Zbtb1	ENSMUSG00000033454	-0.0144217	0.894279	0.913301	-0.135052
70417	Megf10	ENSMUSG00000024593	0.017511	0.895532	0.914514	0.13344
77721	Mrps5	ENSMUSG00000027374	0.00975461	0.895861	0.914782	0.133019
71910	Plpp5	ENSMUSG00000031570	0.0118795	0.896047	0.914906	0.132779
20778	Scarb1	ENSMUSG00000037936	0.01802	0.896373	0.915172	0.13236
73728	Psd	ENSMUSG00000037126	-0.0340778	0.89652	0.915195	-0.132171
56055	Gtpbp2	ENSMUSG00000023952	0.01725	0.896527	0.915195	0.132162
66757	Adat2	ENSMUSG00000019808	-0.0176721	0.89715	0.915764	-0.131361
231887	Pdap1	ENSMUSG00000029623	-0.00990555	0.899451	0.918046	-0.128406
237911	Brip1	ENSMUSG00000034329	0.0320089	0.899609	0.91814	0.128202
226139	Cox15	ENSMUSG00000040018	0.00850308	0.899995	0.918466	0.127707
76938	Rbm17	ENSMUSG00000037197	-0.00787899	0.900945	0.919369	-0.126487
114663	Impa2	ENSMUSG00000024525	-0.0280964	0.902253	0.920637	-0.124806
77794	Adamtsl2	ENSMUSG00000036040	-0.028029	0.903105	0.921439	-0.123713
18715	Pim2	ENSMUSG00000031155	-0.0217365	0.904064	0.92235	-0.122482
11307	Abcg1	ENSMUSG00000024030	0.0170935	0.904176	0.922397	0.122338
331524	Xkrx	ENSMUSG00000031258	-0.0278325	0.904271	0.922426	-0.122217
22026	Nr2c2	ENSMUSG00000005893	-0.0163277	0.904514	0.922607	-0.121905
71198	Otud1	ENSMUSG00000043415	0.0280888	0.904688	0.922718	0.121681
52700	Txndc17	ENSMUSG00000020803	-0.0105891	0.905262	0.923235	-0.120945
14805	Grik1	ENSMUSG00000022935	0.0124656	0.906402	0.92433	0.119482
27015	Polk	ENSMUSG00000021668	0.0135532	0.906852	0.924721	0.118905
381293	Kif14	ENSMUSG00000041498	0.035134	0.90718	0.924989	0.118483
66500	Slc30a7	ENSMUSG00000054414	-0.0119201	0.907438	0.925184	-0.118153
74729	Setmar	ENSMUSG00000034639	0.0196698	0.907898	0.925586	0.117563
66177	Ubl5	ENSMUSG00000084786	-0.00833097	0.907996	0.925618	-0.117437
69049	Nat8f5	ENSMUSG00000079494	0.0294624	0.908063	0.925619	0.117351
15460	Hr	ENSMUSG00000022096	-0.0288878	0.908228	0.925719	-0.11714
104910	Slc25a47	ENSMUSG00000048856	-0.0214363	0.908597	0.926028	-0.116667
319765	Igf2bp2	ENSMUSG00000033581	-0.0292391	0.908953	0.926324	-0.116209
102032	Smim19	ENSMUSG00000031534	0.00849917	0.909316	0.926626	0.115744
97484	Cog8	ENSMUSG00000031916	-0.00946745	0.910227	0.927487	-0.114575
24052	Sgcd	ENSMUSG00000020354	0.0285709	0.91058	0.927769	0.114123
211378	6720489N17Rik	ENSMUSG00000072066	-0.0163716	0.910637	0.927769	-0.11405
67615	Ube2r2	ENSMUSG00000036241	-0.00846139	0.911157	0.928205	-0.113384
108679	Cops8	ENSMUSG00000034432	-0.006984	0.911198	0.928205	-0.113331
77697	Mmab	ENSMUSG00000029575	0.0127078	0.911317	0.928258	0.113179
75740	Egfem1	ENSMUSG00000063600	-0.0169572	0.911843	0.928712	-0.112504
67254	Bmerb1	ENSMUSG00000044117	0.00728056	0.911896	0.928712	0.112436
209027	Pycr1	ENSMUSG00000025140	-0.0180281	0.912272	0.929028	-0.111954
245007	Zbtb38	ENSMUSG00000040433	0.0107292	0.912795	0.929438	0.111283
271842	Rpusd2	ENSMUSG00000027324	-0.0132079	0.91282	0.929438	-0.111252
77573	Vps33a	ENSMUSG00000029434	0.00841576	0.912874	0.929438	0.111182
18263	Odc1	ENSMUSG00000011179	0.0134884	0.913417	0.929923	0.110487
56527	Mast1	ENSMUSG00000053693	-0.0229049	0.913782	0.930227	-0.110018
18569	Pdcd4	ENSMUSG00000024975	0.00727701	0.913857	0.930236	0.109922
68385	Tlcd1	ENSMUSG00000019437	-0.0101662	0.914355	0.930674	-0.109285
70484	Slc35d2	ENSMUSG00000033114	-0.0204286	0.914803	0.931063	-0.10871
99586	Dpyd	ENSMUSG00000033308	0.0119298	0.915459	0.931662	0.10787
19889	Rp2	ENSMUSG00000060090	-0.0144422	0.91642	0.932572	-0.106639
68201	Ccdc34	ENSMUSG00000027160	-0.0110702	0.916931	0.933024	-0.105984
27008	Micall1	ENSMUSG00000033039	0.0132627	0.917157	0.933167	0.105694
239336	Rxfp3	ENSMUSG00000060735	-0.0163205	0.917388	0.933286	-0.105399
67774	Borcs5	ENSMUSG00000042992	-0.0125369	0.918265	0.934042	-0.104275
102323	Dcun1d2	ENSMUSG00000038506	-0.00836274	0.918555	0.934268	-0.103905
14423	Galnt1	ENSMUSG00000000420	-0.00913197	0.918666	0.934314	-0.103762
14661	Glud1	ENSMUSG00000021794	0.00665544	0.918827	0.934409	0.103556
194401	Mical3	ENSMUSG00000051586	-0.0105888	0.919755	0.935285	-0.102367
17777	Mttp	ENSMUSG00000028158	0.00773085	0.920376	0.935848	0.101573
104263	Kdm3a	ENSMUSG00000053470	0.0120025	0.921452	0.936874	0.100195
20017	Polr1b	ENSMUSG00000027395	0.0097575	0.922217	0.937583	0.0992161
17250	Abcc1	ENSMUSG00000023088	-0.00708127	0.922848	0.938157	-0.098408
69065	Chac1	ENSMUSG00000027313	0.0220656	0.923086	0.938331	0.098103
15422	Hoxc13	ENSMUSG00000001655	0.0355783	0.924014	0.939206	0.0969153
230709	Zmpste24	ENSMUSG00000043207	-0.00888376	0.924515	0.939646	-0.0962751
26909	Exo1	ENSMUSG00000039748	-0.0279902	0.924736	0.939762	-0.0959913
66725	Lrrk2	ENSMUSG00000036273	-0.00932311	0.924763	0.939762	-0.0959568
67414	Mfn1	ENSMUSG00000027668	-0.0102181	0.925258	0.940196	-0.0953242
66403	Asf1a	ENSMUSG00000019857	-0.00952755	0.92661	0.941502	-0.0935943
216821	Tmem11	ENSMUSG00000043284	-0.013665	0.927487	0.942325	-0.0924724
228858	Gdap1l1	ENSMUSG00000017943	-0.0117013	0.927727	0.9425	-0.0921653
278240	Spin2c	ENSMUSG00000046550	-0.0133338	0.928002	0.94271	-0.0918141
59090	Midn	ENSMUSG00000035621	0.0127054	0.928127	0.942769	0.0916539
210009	Mtrr	ENSMUSG00000034617	0.00776789	0.928583	0.943157	0.09107
57816	Tesc	ENSMUSG00000029359	0.0243503	0.928644	0.943157	0.0909928
13496	Arid3a	ENSMUSG00000019564	-0.0122348	0.928959	0.943409	-0.090589
66448	Mrpl20	ENSMUSG00000029066	0.00807086	0.929127	0.943511	0.0903746
16880	Lifr	ENSMUSG00000054263	0.0117091	0.929199	0.943515	0.0902826
18212	Ntrk2	ENSMUSG00000055254	0.0116819	0.929506	0.943758	0.0898901
17164	Mapkapk2	ENSMUSG00000016528	0.0070632	0.93058	0.944712	0.0885163
20832	Ssr4	ENSMUSG00000002014	-0.00895759	0.930968	0.944927	-0.0880208
240476	Zfp407	ENSMUSG00000048410	0.00761724	0.930993	0.944927	0.0879892
319195	Rpl17	ENSMUSG00000062328	0.00808275	0.930995	0.944927	0.0879864
80733	Car15	ENSMUSG00000090236	0.0155773	0.93143	0.9453	0.0874297
23908	Hs2st1	ENSMUSG00000040151	-0.00577352	0.931517	0.945319	-0.0873187
69155	1810030O07Rik	ENSMUSG00000044148	0.00690947	0.931616	0.945321	0.087192
57895	Ccdc126	ENSMUSG00000050786	-0.00816895	0.931669	0.945321	-0.087124
12068	Bet1	ENSMUSG00000032757	-0.00712889	0.931721	0.945321	-0.0870572
269198	Nbeal1	ENSMUSG00000073664	0.0159182	0.931903	0.945436	0.0868253
102580	Alg9	ENSMUSG00000032059	0.00611258	0.932217	0.94566	0.0864239
66646	Rpe	ENSMUSG00000026005	0.00820286	0.932259	0.94566	0.0863703
319535	Zfp182	ENSMUSG00000054737	-0.0132231	0.932327	0.945661	-0.0862825
54607	Socs6	ENSMUSG00000056153	-0.0099834	0.932494	0.945761	-0.0860693
380660	Acss3	ENSMUSG00000035948	-0.0104328	0.932596	0.945796	-0.0859394
13495	Drg2	ENSMUSG00000020537	0.00884383	0.932692	0.945825	0.0858161
22224	Usp10	ENSMUSG00000031826	0.00643943	0.932939	0.946007	0.0855004
26951	Zw10	ENSMUSG00000032264	0.00738025	0.933261	0.94624	0.0850894
20981	Syt3	ENSMUSG00000030731	-0.0253826	0.933305	0.94624	-0.0850335
245537	Nlgn3	ENSMUSG00000031302	0.0094643	0.933793	0.946637	0.084409
76976	Arxes2	ENSMUSG00000048040	-0.00916889	0.933832	0.946637	-0.0843594
211660	Cspp1	ENSMUSG00000056763	-0.008777	0.934573	0.947258	-0.0834117
107732	Mrpl10	ENSMUSG00000001445	0.00703798	0.93458	0.947258	0.0834035
71968	Wdr73	ENSMUSG00000025722	-0.00757714	0.934748	0.94736	-0.0831885
15387	Hnrnpk	ENSMUSG00000021546	-0.00541319	0.934967	0.947513	-0.0829088
269120	Optc	ENSMUSG00000010311	0.0209272	0.935174	0.947654	0.0826445
71446	Wrb	ENSMUSG00000023147	-0.00557597	0.935384	0.947798	-0.0823759
67246	Resf1	ENSMUSG00000032712	0.013239	0.935858	0.948209	0.0817704
72238	Tbc1d5	ENSMUSG00000023923	0.00672601	0.936292	0.948517	0.0812162
19726	Rfx3	ENSMUSG00000040929	0.0110026	0.936297	0.948517	0.0812091
545938	Zfp607a	ENSMUSG00000020420	-0.0170293	0.937337	0.949501	-0.0798808
387524	Znrf2	ENSMUSG00000058446	0.00864184	0.938023	0.950121	0.0790039
20321	Frrs1	ENSMUSG00000033386	0.0117928	0.938085	0.950121	0.078925
73729	Zfp383	ENSMUSG00000099689	-0.00877194	0.939533	0.951518	-0.0770756
70178	Abhd17c	ENSMUSG00000038459	-0.00523116	0.939804	0.951725	-0.0767286
276770	Eif5a	ENSMUSG00000078812	0.00630501	0.940668	0.95251	0.0756248
219132	Phf11d	ENSMUSG00000068245	0.0318003	0.940717	0.95251	0.0755632
22289	Kdm6a	ENSMUSG00000037369	-0.00894313	0.941979	0.953719	-0.0739511
623661	Lipt1	ENSMUSG00000037216	0.00726652	0.942784	0.954465	0.0729235
67862	2310033P09Rik	ENSMUSG00000020441	0.00740574	0.943477	0.955097	0.0720387
30963	Hacd1	ENSMUSG00000063275	-0.0072056	0.943747	0.955302	-0.0716935
75291	Zbtb3	ENSMUSG00000071661	-0.0115038	0.944505	0.955931	-0.0707254
109284	R3hdm4	ENSMUSG00000035781	0.00999945	0.944837	0.956197	0.070302
66264	Ccdc28b	ENSMUSG00000028795	-0.0112448	0.945113	0.956407	-0.0699499
67095	Trak1	ENSMUSG00000032536	0.00515608	0.945192	0.956418	0.0698484
207181	Rbms3	ENSMUSG00000039607	0.00829688	0.945371	0.956488	0.0696201
77627	Efcab6	ENSMUSG00000022441	-0.0143996	0.945398	0.956488	-0.0695851
58998	Nectin3	ENSMUSG00000022656	-0.0090594	0.945568	0.956591	-0.0693682
192950	Nacad	ENSMUSG00000041073	-0.00961747	0.945639	0.956593	-0.0692781
108124	Napa	ENSMUSG00000006024	-0.00960459	0.94581	0.95667	-0.0690594
16500	Kcnb1	ENSMUSG00000050556	-0.00899068	0.945851	0.95667	-0.0690068
140781	Myh7	ENSMUSG00000053093	-0.0212344	0.945925	0.956675	-0.0689129
18975	Polg	ENSMUSG00000039176	-0.00513469	0.946489	0.957176	-0.0681924
19262	Ptpra	ENSMUSG00000027303	-0.00419289	0.946645	0.957264	-0.0679939
54198	Snx3	ENSMUSG00000019804	-0.00390191	0.946917	0.957428	-0.0676461
98404	AI597479	ENSMUSG00000010290	-0.0056282	0.946944	0.957428	-0.0676124
229841	Cenpe	ENSMUSG00000045328	-0.013222	0.947765	0.958189	-0.0665646
223701	Mrtfa	ENSMUSG00000042292	-0.00994894	0.947864	0.95822	-0.0664378
54418	Fmn2	ENSMUSG00000028354	0.00666726	0.948174	0.958464	0.0660419
228550	Itpka	ENSMUSG00000027296	-0.0178261	0.94868	0.958837	-0.0653959
329679	Fnip2	ENSMUSG00000061175	0.0060408	0.948839	0.958928	0.0651928
70472	Atad2	ENSMUSG00000022360	-0.0114334	0.949165	0.959119	-0.0647774
12823	Col19a1	ENSMUSG00000026141	0.0129589	0.949624	0.959513	0.064192
432628	Mfsd2b	ENSMUSG00000037336	-0.0160075	0.949729	0.959549	-0.0640582
330286	D630045J12Rik	ENSMUSG00000063455	-0.00894116	0.950161	0.959858	-0.0635058
13602	Sparcl1	ENSMUSG00000029309	-0.00564366	0.950172	0.959858	-0.0634929
11429	Aco2	ENSMUSG00000022477	-0.00614496	0.951308	0.960937	-0.0620428
17692	Msl3	ENSMUSG00000031358	-0.00517993	0.951848	0.961413	-0.0613535
67628	Anp32b	ENSMUSG00000028333	0.00584157	0.952203	0.961702	0.0609007
228413	Prrg4	ENSMUSG00000027171	0.0125046	0.952767	0.962132	0.0601817
13209	Ddx6	ENSMUSG00000032097	-0.00575675	0.953012	0.962243	-0.0598689
66414	Ndufa12	ENSMUSG00000020022	-0.00651174	0.953014	0.962243	-0.059866
18685	Phtf1	ENSMUSG00000058388	-0.00504201	0.953458	0.962621	-0.0592996
12450	Ccng1	ENSMUSG00000020326	0.00745474	0.953825	0.962923	0.0588311
103768	Tubg2	ENSMUSG00000045007	-0.0102256	0.953956	0.962939	-0.0586647
102093	Phkb	ENSMUSG00000036879	-0.00595718	0.953997	0.962939	-0.0586117
223918	Spryd3	ENSMUSG00000036966	0.00743601	0.954048	0.962939	0.0585469
23934	Ly6h	ENSMUSG00000022577	0.0145926	0.954188	0.96301	0.0583691
320118	Fbxl13	ENSMUSG00000048520	0.0131388	0.954587	0.963319	0.0578602
69955	Fars2	ENSMUSG00000021420	-0.00607003	0.954665	0.963319	-0.0577596
18109	Mycn	ENSMUSG00000037169	0.0130533	0.954701	0.963319	0.0577143
231997	Fkbp14	ENSMUSG00000038074	0.00480548	0.95532	0.963869	0.0569252
67337	Cstf1	ENSMUSG00000027498	-0.00465444	0.955384	0.963869	-0.0568435
328099	Prps1l3	ENSMUSG00000079104	-0.00602337	0.955958	0.964378	-0.0561113
171171	Ntng2	ENSMUSG00000035513	0.0080856	0.956394	0.964749	0.0555553
66855	Tcf25	ENSMUSG00000001472	-0.00446744	0.957416	0.96571	-0.0542518
60530	Fignl1	ENSMUSG00000035455	-0.00987354	0.95781	0.966038	-0.0537488
27392	Pign	ENSMUSG00000056536	0.00600191	0.957889	0.966048	0.0536484
216877	Dhx33	ENSMUSG00000040620	-0.00390056	0.958561	0.966656	-0.0527906
75430	Anapc15	ENSMUSG00000030649	-0.00488149	0.958703	0.96673	-0.0526095
233826	Palb2	ENSMUSG00000044702	0.0120744	0.958923	0.966881	0.0523302
52055	Rab11fip5	ENSMUSG00000051343	0.00448887	0.959124	0.966971	0.0520731
72826	Fam76b	ENSMUSG00000037808	-0.00622469	0.959208	0.966971	-0.0519657
66885	Acadsb	ENSMUSG00000030861	0.00466362	0.959242	0.966971	0.0519223
641376	Tomm40l	ENSMUSG00000005674	0.00493064	0.959289	0.966971	0.0518631
101214	Tra2a	ENSMUSG00000029817	0.00438735	0.960867	0.968405	0.0498513
70261	Chp2	ENSMUSG00000030865	-0.0108677	0.96092	0.968405	-0.0497834
67500	Ccar1	ENSMUSG00000020074	-0.00479754	0.96111	0.968462	-0.0495415
70285	Rpf1	ENSMUSG00000028187	0.00499073	0.961115	0.968462	0.0495351
54326	Elovl2	ENSMUSG00000021364	0.0085773	0.961891	0.969167	0.0485458
13869	Erbb4	ENSMUSG00000062209	0.00881626	0.961953	0.969167	0.0484665
195208	Dcdc2a	ENSMUSG00000035910	-0.00770526	0.963051	0.970203	-0.0470661
227683	Coq4	ENSMUSG00000026798	0.00561448	0.963404	0.970489	0.0466162
320145	Sp8	ENSMUSG00000048562	0.00561069	0.963818	0.970836	0.0460882
16173	Il18	ENSMUSG00000039217	-0.00420059	0.964009	0.970959	-0.0458445
66624	Spcs2	ENSMUSG00000035227	-0.00325121	0.96413	0.971011	-0.0456904
229541	Dennd4b	ENSMUSG00000042404	-0.00605327	0.964554	0.971367	-0.0451501
68194	Ndufb4	ENSMUSG00000022820	-0.0034373	0.964648	0.971392	-0.045031
217218	Atxn7l3	ENSMUSG00000059995	0.0040377	0.965139	0.971817	0.0444044
268709	Fam107a	ENSMUSG00000021750	-0.00455333	0.965666	0.972277	-0.043733
245522	Zc4h2	ENSMUSG00000035062	-0.00430683	0.965875	0.972417	-0.0434664
229473	Tmem131l	ENSMUSG00000033767	-0.0033046	0.966969	0.973449	-0.0420717
17873	Gadd45b	ENSMUSG00000015312	0.00836332	0.967053	0.973463	0.0419656
76577	Faf2	ENSMUSG00000025873	-0.00229842	0.967447	0.973789	-0.0414635
260297	Prrt1	ENSMUSG00000015476	-0.00733437	0.968091	0.974367	-0.0406423
20383	Srsf3	ENSMUSG00000071172	0.0030942	0.968361	0.974569	0.040298
21400	Tcea2	ENSMUSG00000059540	-0.00484854	0.968768	0.974908	-0.03978
20621	Snn	ENSMUSG00000037972	-0.0046552	0.969145	0.97521	-0.0392995
110809	Srsf1	ENSMUSG00000018379	0.00401739	0.969207	0.97521	0.0392198
29869	Ulk2	ENSMUSG00000004798	-0.00362534	0.969508	0.975442	-0.0388364
207175	Cetn4	ENSMUSG00000045031	0.00430691	0.969828	0.975669	0.0384286
142980	Tlr3	ENSMUSG00000031639	0.00668982	0.969873	0.975669	0.0383715
12328	Caml	ENSMUSG00000021501	-0.00260581	0.970489	0.976219	-0.0375859
652925	Tmem243	ENSMUSG00000079659	-0.00510785	0.970791	0.976452	-0.0372015
217342	Ube2o	ENSMUSG00000020802	0.004929	0.97088	0.976471	0.0370886
268445	Ankrd13b	ENSMUSG00000037907	-0.00706588	0.971063	0.976585	-0.0368544
78334	Cdk19	ENSMUSG00000038481	0.00487551	0.971431	0.976814	0.0363862
239652	Zfp641	ENSMUSG00000022987	0.00326048	0.972201	0.977519	0.0354043
231086	Hadhb	ENSMUSG00000059447	0.00274078	0.972298	0.977545	0.0352815
67848	Ddx55	ENSMUSG00000029389	0.00406835	0.972704	0.977837	0.0347642
22196	Ube2i	ENSMUSG00000015120	0.00195033	0.972728	0.977837	0.0347334
68549	Sgo2a	ENSMUSG00000026039	0.00721511	0.972842	0.977881	0.034588
72981	Thap12	ENSMUSG00000030753	0.00246744	0.9733	0.978271	0.0340048
73754	Thap1	ENSMUSG00000037214	-0.00345207	0.973501	0.978403	-0.033748
68911	Pygo2	ENSMUSG00000047824	0.00278845	0.97361	0.978442	0.0336102
240518	Peli3	ENSMUSG00000024901	-0.0032036	0.973749	0.978491	-0.0334327
77630	Prdm8	ENSMUSG00000035456	0.00623239	0.973799	0.978491	0.0333686
319477	Insyn1	ENSMUSG00000066607	-0.00795926	0.974435	0.97906	-0.0325589
21939	Cd40	ENSMUSG00000017652	0.00904453	0.974887	0.979444	0.0319822
12891	Cpne6	ENSMUSG00000022212	0.00736257	0.97496	0.979446	0.0318902
208151	Tmem132b	ENSMUSG00000070498	0.00444357	0.975187	0.979491	0.0316003
73254	Ccdc18	ENSMUSG00000056531	-0.00779858	0.975202	0.979491	-0.0315813
83797	Smarcd1	ENSMUSG00000023018	0.00272885	0.975215	0.979491	0.0315649
17153	Mal	ENSMUSG00000027375	-0.00457601	0.975297	0.979504	-0.03146
103537	Mbtd1	ENSMUSG00000059474	-0.00345139	0.975699	0.979837	-0.0309478
227624	Rabl6	ENSMUSG00000015087	-0.00216483	0.97613	0.980199	-0.0303993
23972	Papss2	ENSMUSG00000024899	0.00562146	0.976217	0.9802	0.0302886
235584	Dusp7	ENSMUSG00000053716	-0.00420856	0.976272	0.9802	-0.0302187
66397	Sar1b	ENSMUSG00000020386	-0.0017359	0.976515	0.980375	-0.0299083
104215	Rhoq	ENSMUSG00000024143	0.00188795	0.977086	0.980877	0.0291818
69101	Ydjc	ENSMUSG00000041774	0.0058156	0.977303	0.981024	0.0289047
75958	5033403F01Rik	ENSMUSG00000096932	-0.00544575	0.977393	0.981044	-0.0287902
14115	Fbln2	ENSMUSG00000064080	-0.00722952	0.977995	0.981572	-0.028023
16592	Fabp5	ENSMUSG00000027533	0.00373739	0.97813	0.981572	0.0278515
107527	Il1rl2	ENSMUSG00000070942	-0.0059522	0.978614	0.981988	-0.0272348
338363	Tmem241	ENSMUSG00000049411	0.0019448	0.979598	0.982904	0.025982
66396	Ccdc82	ENSMUSG00000079084	-0.00329122	0.980297	0.983497	-0.0250905
69215	Sat2	ENSMUSG00000069835	0.00265791	0.980329	0.983497	0.02505
66361	Zfand1	ENSMUSG00000039795	0.00197464	0.980513	0.98361	0.024816
66120	Fkbp11	ENSMUSG00000003355	-0.0073708	0.9811	0.984129	-0.0240681
224836	Usp49	ENSMUSG00000090115	0.00216002	0.98133	0.984289	0.0237753
69790	Med30	ENSMUSG00000038622	0.00252753	0.981553	0.984442	0.0234912
11820	App	ENSMUSG00000022892	-0.00204489	0.982158	0.984978	-0.0227202
76485	Glt8d1	ENSMUSG00000021916	0.00165206	0.982253	0.985002	0.0226002
16872	Lhx4	ENSMUSG00000026468	-0.00488839	0.982359	0.985038	-0.0224648
52626	Cdkn2aipnl	ENSMUSG00000020392	-0.00192599	0.982976	0.985586	-0.0216785
26885	Casp8ap2	ENSMUSG00000028282	0.00286918	0.983255	0.985795	0.0213229
69902	Mrto4	ENSMUSG00000028741	0.0019926	0.983368	0.985799	0.0211797
13003	Vcan	ENSMUSG00000021614	0.00274158	0.983423	0.985799	0.0211089
17222	Anapc1	ENSMUSG00000014355	0.00196221	0.98347	0.985799	0.0210493
100732	Mapre3	ENSMUSG00000029166	-0.00234223	0.984312	0.986564	-0.0199776
56409	Nudt3	ENSMUSG00000024213	0.00267442	0.984403	0.986564	0.0198614
235461	Mindy2	ENSMUSG00000042444	-0.00258426	0.98446	0.986564	-0.0197889
212167	Gsap	ENSMUSG00000039934	0.00182997	0.984517	0.986564	0.0197166
75951	4930578M01Rik	ENSMUSG00000097587	0.00421115	0.98484	0.986817	0.0193051
218490	Btf3	ENSMUSG00000021660	-0.00115517	0.985521	0.987429	-0.0184379
22632	Yy1	ENSMUSG00000021264	-0.00125051	0.985973	0.987811	-0.0178621
234356	Csgalnact1	ENSMUSG00000036356	0.00238765	0.986096	0.987864	0.0177049
208898	Unc13c	ENSMUSG00000062151	-0.0043374	0.986361	0.988058	-0.017368
242860	Rsbn1l	ENSMUSG00000039968	0.00204566	0.986533	0.988159	0.0171491
77578	Bcl9	ENSMUSG00000038256	-0.0012991	0.98709	0.988647	-0.0164388
108902	B4gat1	ENSMUSG00000047379	0.00098549	0.988321	0.989809	0.0148712
26365	Ceacam1	ENSMUSG00000074272	-0.0049971	0.988838	0.990255	-0.0142137
69125	Cnot8	ENSMUSG00000020515	0.00071583	0.990525	0.991874	0.0120649
71726	Smug1	ENSMUSG00000036061	0.000990955	0.990937	0.992215	0.0115407
246102	Rttn	ENSMUSG00000023066	-0.00158596	0.991481	0.992689	-0.0108473
215951	Afg1l	ENSMUSG00000038302	-0.000858982	0.99156	0.992697	-0.0107466
70616	Sugp1	ENSMUSG00000011306	0.000641956	0.99336	0.994427	0.00845548
226744	Cnst	ENSMUSG00000038949	-0.000660033	0.993707	0.994704	-0.00801314
240832	Tor1aip2	ENSMUSG00000050565	-0.000552241	0.993785	0.994711	-0.00791345
57377	Mogs	ENSMUSG00000030036	0.00110563	0.994099	0.994954	0.00751332
140577	Ankrd6	ENSMUSG00000040183	0.00051113	0.994511	0.995295	0.00698897
50917	Galns	ENSMUSG00000015027	0.000655255	0.995497	0.99621	0.00573358
105675	Ppif	ENSMUSG00000021868	-0.000604049	0.996483	0.997125	-0.00447883
244144	Usp35	ENSMUSG00000035713	0.000580327	0.997525	0.998097	0.00315121
93961	B3galt5	ENSMUSG00000074892	0.000442268	0.997613	0.998113	0.00303961
71069	Stox2	ENSMUSG00000038143	0.000223337	0.998428	0.998857	0.00200177
69137	Vstm5	ENSMUSG00000031937	0.00051923	0.998723	0.999081	0.00162596
71760	Etnppl	ENSMUSG00000019232	-0.000235724	0.999117	0.999403	-0.00112412
56078	Car5b	ENSMUSG00000031373	0.000114654	0.999278	0.999493	0.000918858
12819	Col15a1	ENSMUSG00000028339	-6.08309e-05	0.99987	0.999955	-0.000165844
11810	Apobec1	ENSMUSG00000040613	1.56892e-05	0.999917	0.999955	0.000105528
216760	Mfap3	ENSMUSG00000020522	4.54534e-06	0.999955	0.999955	5.6689e-05

### Sheet: D21_vs_D1
entrezid	symbol	ensg	logFC	p	padj	t
64176	Sv2b	ENSMUSG00000053025	-2.8113	5.16608e-15	7.21805e-11	-28.5821
226922	Kcnq5	ENSMUSG00000028033	-2.16077	3.08397e-13	2.15446e-09	-21.9186
668212	Efr3b	ENSMUSG00000020658	-2.27207	8.40368e-13	3.17613e-09	-20.526
20510	Slc1a1	ENSMUSG00000024935	-1.56718	9.10431e-13	3.17613e-09	-20.4184
68203	Diras2	ENSMUSG00000047842	-1.38304	1.1366e-12	3.17613e-09	-20.123
22066	Trpc4	ENSMUSG00000027748	-1.89706	1.82209e-12	4.24304e-09	-19.5078
110886	Gabra5	ENSMUSG00000055078	-1.84654	3.48295e-12	6.15328e-09	-18.6915
72097	2010300C02Rik	ENSMUSG00000026090	-1.64183	3.52321e-12	6.15328e-09	-18.6773
20745	Spock1	ENSMUSG00000056222	-1.41146	4.52922e-12	7.03137e-09	-18.3696
20977	Syp	ENSMUSG00000031144	-1.08933	5.48127e-12	7.65843e-09	-18.139
70638	Fam189a1	ENSMUSG00000030518	-1.4837	7.9017e-12	8.92671e-09	-17.7043
18195	Nsf	ENSMUSG00000034187	-1.12329	7.99463e-12	8.92671e-09	-17.6906
207728	Pde2a	ENSMUSG00000110195	-1.23281	8.78253e-12	8.92671e-09	-17.5805
110197	Dgkg	ENSMUSG00000022861	-1.46485	8.9446e-12	8.92671e-09	-17.5591
66109	Tspan13	ENSMUSG00000020577	-1.35867	1.03084e-11	9.6019e-09	-17.3943
12669	Chrm1	ENSMUSG00000032773	-1.69157	1.34865e-11	1.04849e-08	-17.0859
57440	Ehd3	ENSMUSG00000024065	-1.10255	1.39447e-11	1.04849e-08	-17.0479
330319	Wipf3	ENSMUSG00000086040	-2.16543	1.40821e-11	1.04849e-08	-17.0368
20614	Snap25	ENSMUSG00000027273	-1.30057	1.46709e-11	1.04849e-08	-16.9904
20404	Sh3gl2	ENSMUSG00000028488	-1.1748	1.50084e-11	1.04849e-08	-16.9646
105827	Amigo2	ENSMUSG00000048218	-1.31029	2.49723e-11	1.66149e-08	-16.3975
76982	Vxn	ENSMUSG00000067879	-1.70478	2.84113e-11	1.77704e-08	-16.2566
69550	Bst2	ENSMUSG00000046718	1.8467	2.92527e-11	1.77704e-08	16.2248
12314	Calm2	ENSMUSG00000036438	-1.04002	3.46876e-11	2.00249e-08	-16.0406
11922	Neurod6	ENSMUSG00000037984	-2.49505	3.70781e-11	2.00249e-08	-15.9691
105445	Dock9	ENSMUSG00000025558	-1.42042	3.72636e-11	2.00249e-08	-15.9638
20617	Snca	ENSMUSG00000025889	-1.37509	4.05537e-11	2.09395e-08	-15.8734
269717	Orai2	ENSMUSG00000039747	-1.01068	4.1963e-11	2.09395e-08	-15.837
77113	Klhl2	ENSMUSG00000031605	-1.65153	4.46204e-11	2.14978e-08	-15.7718
108123	Napg	ENSMUSG00000024581	-0.929401	4.68884e-11	2.18375e-08	-15.7194
20975	Synj2	ENSMUSG00000023805	-1.89262	5.40641e-11	2.43672e-08	-15.5696
66647	Nsmce3	ENSMUSG00000070520	-1.10043	7.05219e-11	3.01277e-08	-15.2935
14457	Gas7	ENSMUSG00000033066	-1.08139	7.11576e-11	3.01277e-08	-15.2842
217944	Rapgef5	ENSMUSG00000041992	-1.86151	7.40714e-11	3.02382e-08	-15.2429
72290	Lsm11	ENSMUSG00000044847	-1.87615	7.68556e-11	3.02382e-08	-15.205
20607	Sstr3	ENSMUSG00000044933	-1.85108	7.79111e-11	3.02382e-08	-15.191
22029	Traf1	ENSMUSG00000026875	1.99715	8.33346e-11	3.11453e-08	15.1222
17171	Mas1	ENSMUSG00000068037	-1.9394	8.59515e-11	3.11453e-08	-15.0907
243621	Iqsec3	ENSMUSG00000040797	-1.58985	8.69357e-11	3.11453e-08	-15.0791
21809	Tgfb3	ENSMUSG00000021253	1.16798	1.09136e-10	3.76798e-08	14.849
17957	Napb	ENSMUSG00000027438	-1.48815	1.10569e-10	3.76798e-08	-14.8359
74309	Osbp2	ENSMUSG00000020435	-1.31751	1.16351e-10	3.78501e-08	-14.7849
382018	Unc13a	ENSMUSG00000034799	-1.28169	1.16487e-10	3.78501e-08	-14.7837
22354	Vipr1	ENSMUSG00000032528	-1.72561	1.27074e-10	4.03517e-08	-14.6969
628870	Otogl	ENSMUSG00000091455	-2.14992	1.4433e-10	4.48129e-08	-14.5706
52668	Ifi27	ENSMUSG00000064215	1.13598	1.54909e-10	4.66091e-08	14.5008
233765	Plekha7	ENSMUSG00000045659	1.33228	1.56787e-10	4.66091e-08	14.489
16536	Kcnq2	ENSMUSG00000016346	-1.2757	1.66396e-10	4.7645e-08	-14.4306
17069	Ly6e	ENSMUSG00000022587	-1.69358	1.67092e-10	4.7645e-08	-14.4265
80888	Hspb8	ENSMUSG00000041548	1.18864	1.75767e-10	4.91163e-08	14.377
11472	Actn2	ENSMUSG00000052374	-2.48529	1.79459e-10	4.91647e-08	-14.3567
30938	Fgd3	ENSMUSG00000037946	1.40236	2.05064e-10	5.47563e-08	14.2271
78593	Nrip3	ENSMUSG00000034825	-1.64674	2.07707e-10	5.47563e-08	-14.2147
15357	Hmgcr	ENSMUSG00000021670	-1.39582	2.12731e-10	5.50422e-08	-14.1916
74411	Plpp6	ENSMUSG00000040105	-1.53354	2.20067e-10	5.56298e-08	-14.1589
73991	Atl1	ENSMUSG00000021066	-1.10247	2.27081e-10	5.56298e-08	-14.1286
52250	Reep1	ENSMUSG00000052852	-0.987128	2.30736e-10	5.56298e-08	-14.1133
13508	Dscam	ENSMUSG00000050272	-1.31694	2.30928e-10	5.56298e-08	-14.1125
50754	Fbxw7	ENSMUSG00000028086	-1.09362	2.45985e-10	5.82525e-08	-14.0519
71146	Golga7b	ENSMUSG00000042532	-1.8397	2.55052e-10	5.93931e-08	-14.0173
73010	Gpr22	ENSMUSG00000044067	-2.047	2.5991e-10	5.95322e-08	-13.9992
216795	Wnt9a	ENSMUSG00000000126	1.34685	2.78344e-10	6.19307e-08	13.934
75409	Slitrk5	ENSMUSG00000033214	-1.08393	2.79246e-10	6.19307e-08	-13.9309
320878	Mical2	ENSMUSG00000038244	-1.16162	3.04014e-10	6.637e-08	-13.8503
13803	Enc1	ENSMUSG00000041773	-1.05099	3.12339e-10	6.64487e-08	-13.8248
238317	Elmsan1	ENSMUSG00000042507	1.1567	3.17657e-10	6.64487e-08	13.8088
72542	Pgam5	ENSMUSG00000029500	-0.838106	3.18642e-10	6.64487e-08	-13.8059
77864	Ypel2	ENSMUSG00000018427	-1.05643	3.45709e-10	6.99108e-08	-13.7292
18573	Pde1a	ENSMUSG00000059173	-1.43295	3.47479e-10	6.99108e-08	-13.7244
56839	Lgi1	ENSMUSG00000067242	-1.58901	3.50255e-10	6.99108e-08	-13.7169
102278	Cpne7	ENSMUSG00000034796	-2.72529	3.65059e-10	7.18396e-08	-13.6782
66895	Pxdc1	ENSMUSG00000021411	1.42319	3.70334e-10	7.18653e-08	13.6647
16485	Kcna1	ENSMUSG00000047976	-2.05019	3.79913e-10	7.27143e-08	-13.6409
75563	Dnali1	ENSMUSG00000042707	1.27509	4.09637e-10	7.63315e-08	13.5707
230863	Sh2d5	ENSMUSG00000045349	-1.84666	4.09738e-10	7.63315e-08	-13.5705
22352	Vim	ENSMUSG00000026728	0.900055	4.30264e-10	7.87995e-08	13.5251
21887	Tle3	ENSMUSG00000032280	1.2228	4.34266e-10	7.87995e-08	13.5165
67016	Tbc1d2b	ENSMUSG00000037410	1.18649	4.44208e-10	7.95702e-08	13.4956
386750	Slitrk3	ENSMUSG00000048304	-1.43489	4.5948e-10	8.1264e-08	-13.4643
216233	Socs2	ENSMUSG00000020027	-1.30384	4.69164e-10	8.19275e-08	-13.4451
224617	Tbc1d24	ENSMUSG00000036473	-1.08823	4.79874e-10	8.19275e-08	-13.4243
208158	Map6d1	ENSMUSG00000041205	-0.90127	4.88298e-10	8.19275e-08	-13.4083
17869	Myc	ENSMUSG00000022346	1.47576	4.89101e-10	8.19275e-08	13.4068
217480	Dgkb	ENSMUSG00000036095	-1.65367	4.9255e-10	8.19275e-08	-13.4003
16475	Ajuba	ENSMUSG00000022178	1.67491	5.19488e-10	8.45593e-08	13.3514
13426	Dync1i1	ENSMUSG00000029757	-1.24188	5.20476e-10	8.45593e-08	-13.3497
72961	Slc17a7	ENSMUSG00000070570	-1.88185	5.36058e-10	8.51685e-08	-13.3227
11931	Atp1b1	ENSMUSG00000026576	-1.13444	5.37826e-10	8.51685e-08	-13.3196
56332	Amotl2	ENSMUSG00000032531	1.66275	5.42513e-10	8.51685e-08	13.3117
73102	Slc22a23	ENSMUSG00000038267	0.920922	5.69115e-10	8.8352e-08	13.268
18754	Prkce	ENSMUSG00000045038	-0.852375	6.3493e-10	9.74861e-08	-13.1685
14395	Gabra2	ENSMUSG00000000560	-1.49423	6.9547e-10	1.04578e-07	-13.0862
20347	Sema3b	ENSMUSG00000057969	1.41843	6.96086e-10	1.04578e-07	13.0854
14611	Gja3	ENSMUSG00000048582	-3.32801	7.24244e-10	1.06692e-07	-13.0497
243219	2900026A02Rik	ENSMUSG00000051339	-0.905206	7.25434e-10	1.06692e-07	-13.0482
231603	A630023P12Rik	ENSMUSG00000048215	-3.22163	7.7248e-10	1.11376e-07	-12.9918
13483	Dpp6	ENSMUSG00000061576	-1.19151	7.73226e-10	1.11376e-07	-12.991
69952	Tunar	ENSMUSG00000097929	-1.4026	8.72402e-10	1.22676e-07	-12.8833
433485	Syndig1	ENSMUSG00000074736	-1.80305	8.84625e-10	1.22676e-07	-12.8709
110532	Adarb1	ENSMUSG00000020262	-1.04956	8.86795e-10	1.22676e-07	-12.8687
15139	Hc	ENSMUSG00000026874	2.1824	8.99709e-10	1.23243e-07	12.8559
56772	Mllt11	ENSMUSG00000053192	-0.917861	9.19255e-10	1.24697e-07	-12.8368
73340	Nptxr	ENSMUSG00000022421	-1.79341	9.43302e-10	1.26729e-07	-12.8139
74407	Ttc25	ENSMUSG00000006784	1.27132	1.00226e-09	1.31737e-07	12.7603
20564	Slit3	ENSMUSG00000056427	-1.33854	1.00679e-09	1.31737e-07	-12.7563
13406	Dmp1	ENSMUSG00000029307	-1.95093	1.00887e-09	1.31737e-07	-12.7545
72333	Palld	ENSMUSG00000058056	1.40263	1.01993e-09	1.31949e-07	12.7449
433904	Ociad2	ENSMUSG00000029153	-2.08351	1.03044e-09	1.32086e-07	-12.7359
77976	Nuak1	ENSMUSG00000020032	1.04484	1.0434e-09	1.32531e-07	12.7248
226098	Hectd2	ENSMUSG00000041180	-2.08229	1.10099e-09	1.38585e-07	-12.6776
170638	Hpcal4	ENSMUSG00000046093	-1.7718	1.12313e-09	1.38656e-07	-12.6602
330812	Rnf150	ENSMUSG00000047747	-1.63409	1.1253e-09	1.38656e-07	-12.6585
233919	Gpr26	ENSMUSG00000040125	-2.44649	1.13132e-09	1.38656e-07	-12.6538
71721	Fam13c	ENSMUSG00000043259	-1.19474	1.16676e-09	1.41757e-07	-12.6268
103711	Pnpo	ENSMUSG00000018659	-1.54624	1.2182e-09	1.4673e-07	-12.5891
24110	Usp18	ENSMUSG00000030107	1.59788	1.25056e-09	1.4934e-07	12.5662
20677	Sox4	ENSMUSG00000076431	0.94498	1.28382e-09	1.52013e-07	12.5434
14660	Gls	ENSMUSG00000026103	-1.32668	1.32917e-09	1.5606e-07	-12.5132
22190	Ubc	ENSMUSG00000008348	1.01541	1.3737e-09	1.59944e-07	12.4846
100503085	Klhl3	ENSMUSG00000014164	-1.17605	1.41116e-09	1.62025e-07	-12.4613
320609	Strip2	ENSMUSG00000039629	-1.64887	1.42103e-09	1.62025e-07	-12.4553
93689	Lmod1	ENSMUSG00000048096	1.19522	1.42636e-09	1.62025e-07	12.4521
328232	Gfod1	ENSMUSG00000051335	-1.15524	1.44202e-09	1.62483e-07	-12.4426
320722	Akain1	ENSMUSG00000091636	-1.39052	1.46549e-09	1.63245e-07	-12.4287
16519	Kcnj3	ENSMUSG00000026824	-1.30759	1.47749e-09	1.63245e-07	-12.4216
19267	Ptpre	ENSMUSG00000041836	-1.5351	1.48384e-09	1.63245e-07	-12.4179
94090	Trim9	ENSMUSG00000021071	-0.712269	1.54743e-09	1.68912e-07	-12.3818
66141	Ifitm3	ENSMUSG00000025492	0.970286	1.6418e-09	1.7736e-07	12.3309
320472	Ppm1e	ENSMUSG00000046442	-1.48199	1.65021e-09	1.7736e-07	-12.3265
12443	Ccnd1	ENSMUSG00000070348	1.20462	1.7106e-09	1.82446e-07	12.2957
16492	Kcna4	ENSMUSG00000042604	-2.74618	1.78038e-09	1.86962e-07	-12.2615
330908	Opcml	ENSMUSG00000062257	-1.62757	1.79308e-09	1.86962e-07	-12.2555
78709	Spink8	ENSMUSG00000050074	-3.7421	1.8246e-09	1.88839e-07	-12.2406
74002	Psd2	ENSMUSG00000024347	0.788481	1.83855e-09	1.88884e-07	12.2341
327814	Ppfia2	ENSMUSG00000053825	-1.4915	1.86011e-09	1.89705e-07	-12.2242
244310	Dlgap2	ENSMUSG00000047495	-1.34083	1.91038e-09	1.93419e-07	-12.2015
23792	Adam23	ENSMUSG00000025964	-1.22627	1.94859e-09	1.95868e-07	-12.1847
116847	Prelp	ENSMUSG00000041577	1.41398	1.97367e-09	1.96972e-07	12.1738
76453	Prss23	ENSMUSG00000039405	1.40627	1.99834e-09	1.9802e-07	12.1633
16977	Lrrc23	ENSMUSG00000030125	1.71201	2.031e-09	1.99839e-07	12.1495
235406	Snx33	ENSMUSG00000032733	0.927281	2.1466e-09	2.0926e-07	12.1027
20616	Snap91	ENSMUSG00000033419	-1.22584	2.1567e-09	2.0926e-07	-12.0987
14718	Got1	ENSMUSG00000025190	-1.02362	2.27693e-09	2.18129e-07	-12.053
229003	Helz2	ENSMUSG00000027580	1.30182	2.27933e-09	2.18129e-07	12.0521
193838	Eme2	ENSMUSG00000073436	-1.27405	2.30119e-09	2.18709e-07	-12.0441
53310	Dlg3	ENSMUSG00000000881	-0.682997	2.3167e-09	2.18709e-07	-12.0384
380928	Lmo7	ENSMUSG00000033060	-1.38963	2.37643e-09	2.22843e-07	-12.017
194655	Klf11	ENSMUSG00000020653	1.36463	2.41608e-09	2.24012e-07	12.0031
229791	Plppr4	ENSMUSG00000044667	-1.27564	2.42097e-09	2.24012e-07	-12.0014
242721	Klhdc7a	ENSMUSG00000078234	1.12799	2.5216e-09	2.30433e-07	11.9673
228662	Btbd3	ENSMUSG00000062098	-0.885923	2.54637e-09	2.30433e-07	-11.9591
20947	Swap70	ENSMUSG00000031015	0.988873	2.547e-09	2.30433e-07	11.9589
19250	Ptpn14	ENSMUSG00000026604	1.23212	2.56804e-09	2.30433e-07	11.952
224997	Dlgap1	ENSMUSG00000003279	-0.804929	2.58242e-09	2.30433e-07	-11.9474
238205	Lrfn5	ENSMUSG00000035653	-1.46374	2.58932e-09	2.30433e-07	-11.9451
242553	Kank4	ENSMUSG00000035407	1.39503	2.6285e-09	2.32092e-07	11.9326
14745	Lpar1	ENSMUSG00000038668	1.01808	2.64118e-09	2.32092e-07	11.9286
20964	Syn1	ENSMUSG00000037217	-1.12207	2.67742e-09	2.32457e-07	-11.9172
19419	Rasgrp1	ENSMUSG00000027347	-2.03191	2.67861e-09	2.32457e-07	-11.9168
54354	Rassf5	ENSMUSG00000026430	-0.958258	2.72798e-09	2.3528e-07	-11.9016
269389	Tox2	ENSMUSG00000074607	1.34271	2.74941e-09	2.35673e-07	11.8951
78771	Mctp1	ENSMUSG00000021596	-1.77576	2.78988e-09	2.37005e-07	-11.8829
69539	Trnp1	ENSMUSG00000056596	-1.56491	2.79887e-09	2.37005e-07	-11.8802
212516	Efcab12	ENSMUSG00000030321	1.61407	2.95179e-09	2.47767e-07	11.836
239188	Enox1	ENSMUSG00000022012	-0.91717	2.96143e-09	2.47767e-07	-11.8333
219257	Pcdh20	ENSMUSG00000050505	-2.27219	3.18831e-09	2.65161e-07	-11.7722
27428	Shroom3	ENSMUSG00000029381	1.81831	3.40826e-09	2.81141e-07	11.7172
246728	Oas2	ENSMUSG00000032690	2.46089	3.4207e-09	2.81141e-07	11.7142
93840	Vangl2	ENSMUSG00000026556	0.805104	3.5014e-09	2.86091e-07	11.6951
20846	Stat1	ENSMUSG00000026104	1.32718	3.58637e-09	2.9133e-07	11.6754
20743	Sptbn2	ENSMUSG00000067889	-1.42555	3.62847e-09	2.91986e-07	-11.6658
108167848	Gm12258	ENSMUSG00000072915	-1.0473	3.63624e-09	2.91986e-07	-11.6641
19229	Ptk2b	ENSMUSG00000059456	-1.3052	3.66536e-09	2.92643e-07	-11.6575
218038	Amph	ENSMUSG00000021314	-0.869644	3.79352e-09	3.00021e-07	-11.6294
26419	Mapk8	ENSMUSG00000021936	-0.997171	3.8068e-09	3.00021e-07	-11.6265
72729	Cdc42se2	ENSMUSG00000052298	-0.696603	3.82219e-09	3.00021e-07	-11.6232
83964	Jam3	ENSMUSG00000031990	0.679249	3.9578e-09	3.0893e-07	11.5947
72685	Dnajc6	ENSMUSG00000028528	-1.11365	4.01404e-09	3.09115e-07	-11.5832
11519	Add2	ENSMUSG00000030000	-1.15985	4.02763e-09	3.09115e-07	-11.5805
14810	Grin1	ENSMUSG00000026959	-1.4334	4.03404e-09	3.09115e-07	-11.5792
96935	Susd4	ENSMUSG00000038576	-1.20267	4.06134e-09	3.09115e-07	-11.5737
241514	Zfp804a	ENSMUSG00000070866	-2.64398	4.07079e-09	3.09115e-07	-11.5718
320265	Tafa1	ENSMUSG00000059187	-1.95311	4.14491e-09	3.13042e-07	-11.5571
66237	Atp6v1g2	ENSMUSG00000024403	-0.654306	4.18053e-09	3.14034e-07	-11.5501
212518	Sprn	ENSMUSG00000045733	-1.35838	4.43666e-09	3.30722e-07	-11.5019
52428	Rhpn2	ENSMUSG00000030494	1.16146	4.45002e-09	3.30722e-07	11.4994
21414	Tcf7	ENSMUSG00000000782	1.05269	4.52869e-09	3.3329e-07	11.4852
18082	Nipsnap1	ENSMUSG00000034285	-0.771556	4.53229e-09	3.3329e-07	-11.4846
18546	Pcp4	ENSMUSG00000090223	-1.37474	4.58978e-09	3.34378e-07	-11.4744
16574	Kif5c	ENSMUSG00000026764	-0.968351	4.59495e-09	3.34378e-07	-11.4735
19039	Lgals3bp	ENSMUSG00000033880	1.36357	4.63233e-09	3.35352e-07	11.4669
98303	D630023F18Rik	ENSMUSG00000044816	-1.91107	4.67811e-09	3.3692e-07	-11.459
93708	Pcdhgc5	ENSMUSG00000102543	-1.52974	4.74809e-09	3.40207e-07	-11.447
226610	Fam78b	ENSMUSG00000060568	-1.20039	4.81776e-09	3.43437e-07	-11.4352
69721	Nkiras1	ENSMUSG00000021772	-0.825756	4.91226e-09	3.48396e-07	-11.4195
75552	Paqr9	ENSMUSG00000064225	-1.13581	5.06803e-09	3.56827e-07	-11.3944
353310	Zfp703	ENSMUSG00000085795	0.884981	5.08221e-09	3.56827e-07	11.3922
14299	Ncs1	ENSMUSG00000062661	-0.794877	5.22416e-09	3.63756e-07	-11.37
68527	Ucma	ENSMUSG00000026668	1.78963	5.23296e-09	3.63756e-07	11.3687
12977	Csf1	ENSMUSG00000014599	1.09327	5.27842e-09	3.65099e-07	11.3617
17309	Mgat3	ENSMUSG00000042428	-0.66011	5.43522e-09	3.74093e-07	-11.3382
319804	Glt1d1	ENSMUSG00000049971	-1.09865	5.58307e-09	3.82385e-07	-11.3167
16909	Lmo2	ENSMUSG00000032698	-1.39195	5.73658e-09	3.90983e-07	-11.295
20257	Stmn2	ENSMUSG00000027500	-1.0167	5.77119e-09	3.91433e-07	-11.2902
56191	Tro	ENSMUSG00000025272	-0.713978	5.86222e-09	3.95686e-07	-11.2777
79221	Hdac9	ENSMUSG00000004698	-2.26446	5.96989e-09	3.97731e-07	-11.2632
76980	Ube2ql1	ENSMUSG00000052981	-0.84913	5.97235e-09	3.97731e-07	-11.2629
78283	Map7d2	ENSMUSG00000041020	-1.19142	5.97792e-09	3.97731e-07	-11.2622
56216	Stx1b	ENSMUSG00000030806	-0.881133	6.09873e-09	4.03846e-07	-11.2462
59009	Sh3rf1	ENSMUSG00000031642	-1.10285	6.16926e-09	4.06589e-07	-11.2371
78896	Ecrg4	ENSMUSG00000026051	1.10836	6.23498e-09	4.07551e-07	11.2286
20716	Serpina3n	ENSMUSG00000021091	-1.97955	6.24219e-09	4.07551e-07	-11.2277
76192	Abhd12	ENSMUSG00000032046	-0.724194	6.47804e-09	4.20983e-07	-11.1983
13849	Ephx1	ENSMUSG00000038776	0.593465	6.53194e-09	4.2252e-07	11.1917
11975	Atp6v0a1	ENSMUSG00000019302	-0.722461	6.63363e-09	4.2712e-07	-11.1794
270192	Rab6b	ENSMUSG00000032549	-0.758283	6.74435e-09	4.32257e-07	-11.1663
286940	Flnb	ENSMUSG00000025278	1.59581	6.80311e-09	4.33541e-07	11.1594
18208	Ntn1	ENSMUSG00000020902	1.55258	6.82644e-09	4.33541e-07	11.1567
74145	F13a1	ENSMUSG00000039109	2.07416	6.957e-09	4.39833e-07	11.1418
80290	Gpr146	ENSMUSG00000044197	1.12166	7.18845e-09	4.52419e-07	11.1159
140904	Caln1	ENSMUSG00000060371	-1.22115	7.34602e-09	4.60263e-07	-11.0988
67834	Idh3a	ENSMUSG00000032279	-0.584917	7.39798e-09	4.61449e-07	-11.0933
22629	Ywhah	ENSMUSG00000018965	-0.721105	7.5009e-09	4.65789e-07	-11.0824
74020	Cpne4	ENSMUSG00000032564	-1.16225	7.62835e-09	4.71607e-07	-11.0691
110784	Nr3c2	ENSMUSG00000031618	-1.285	7.71411e-09	4.74809e-07	-11.0603
70686	Dusp16	ENSMUSG00000030203	0.906083	7.78457e-09	4.77044e-07	11.0532
118449	Synpo2	ENSMUSG00000050315	1.17187	7.95737e-09	4.82256e-07	11.036
67111	Naaa	ENSMUSG00000029413	0.839029	7.95808e-09	4.82256e-07	11.0359
29815	Bcar3	ENSMUSG00000028121	0.959326	7.97316e-09	4.82256e-07	11.0344
270028	Fam155a	ENSMUSG00000079157	-0.834728	8.037e-09	4.84022e-07	-11.0281
54393	Gabbr1	ENSMUSG00000024462	-0.648697	8.27426e-09	4.96172e-07	-11.0054
74137	Nuak2	ENSMUSG00000009772	1.39248	8.36547e-09	4.97995e-07	10.9968
18751	Prkcb	ENSMUSG00000052889	-1.68403	8.37596e-09	4.97995e-07	-10.9958
70317	Arl16	ENSMUSG00000057594	-0.905456	8.74295e-09	5.17612e-07	-10.9623
12814	Col11a1	ENSMUSG00000027966	1.05135	8.84497e-09	5.19948e-07	10.9532
268859	Rbfox1	ENSMUSG00000008658	-0.967429	8.85682e-09	5.19948e-07	-10.9522
12385	Ctnna1	ENSMUSG00000037815	0.63797	8.94974e-09	5.23204e-07	10.9441
22695	Zfp36	ENSMUSG00000044786	1.77079	8.99569e-09	5.23699e-07	10.9401
67498	Kcnv1	ENSMUSG00000022342	-2.15339	9.24731e-09	5.36114e-07	-10.9186
20972	Syngr1	ENSMUSG00000022415	-0.98483	9.32055e-09	5.38127e-07	-10.9124
54195	Gucy1b1	ENSMUSG00000028005	-0.783162	9.61265e-09	5.52707e-07	-10.8885
115490131	Tmem271	ENSMUSG00000105867	-0.8539	9.6656e-09	5.53475e-07	-10.8842
54003	Nell2	ENSMUSG00000022454	-1.40763	9.7769e-09	5.57563e-07	-10.8753
19056	Ppp3cb	ENSMUSG00000021816	-0.928366	9.96235e-09	5.65829e-07	-10.8608
71982	Snx10	ENSMUSG00000038301	-0.810075	1.00305e-08	5.67394e-07	-10.8555
235339	Dlat	ENSMUSG00000000168	-0.857152	1.03085e-08	5.80766e-07	-10.8343
16009	Igfbp3	ENSMUSG00000020427	1.37791	1.04446e-08	5.86071e-07	10.8242
22317	Vamp1	ENSMUSG00000030337	-1.61955	1.04967e-08	5.86639e-07	-10.8203
107065	Lrrtm2	ENSMUSG00000071862	-1.36197	1.06369e-08	5.92109e-07	-10.8101
100169	Phactr4	ENSMUSG00000066043	0.730501	1.07019e-08	5.93362e-07	10.8054
230235	Frrs1l	ENSMUSG00000045589	-1.43993	1.07703e-08	5.94795e-07	-10.8005
102141	Snx25	ENSMUSG00000038291	-0.803389	1.08576e-08	5.95897e-07	-10.7942
217733	Tmem63c	ENSMUSG00000034145	-1.06512	1.08756e-08	5.95897e-07	-10.793
78977	Popdc3	ENSMUSG00000019848	-1.72145	1.0957e-08	5.98015e-07	-10.7872
16510	Kcnh1	ENSMUSG00000058248	-0.77871	1.10724e-08	6.01095e-07	-10.7792
14964	H2-D1	ENSMUSG00000073411	0.808506	1.10995e-08	6.01095e-07	10.7773
231668	Vsig10	ENSMUSG00000066894	1.05519	1.11541e-08	6.01716e-07	10.7735
12805	Cntn1	ENSMUSG00000055022	-1.18666	1.14538e-08	6.15509e-07	-10.7531
230103	Npr2	ENSMUSG00000028469	0.622498	1.15405e-08	6.17794e-07	10.7473
241324	Crb2	ENSMUSG00000035403	1.44726	1.17214e-08	6.2508e-07	10.7353
224860	Plcl2	ENSMUSG00000038910	-1.34567	1.17896e-08	6.26329e-07	-10.7309
14219	Ccn2	ENSMUSG00000019997	1.71801	1.19973e-08	6.34947e-07	10.7175
67287	Parp6	ENSMUSG00000025237	-0.82813	1.22296e-08	6.42393e-07	-10.7028
207596	Thsd4	ENSMUSG00000032289	-2.01353	1.22299e-08	6.42393e-07	-10.7028
22350	Ezr	ENSMUSG00000052397	0.853397	1.24612e-08	6.52089e-07	10.6884
16522	Kcnj6	ENSMUSG00000043301	-1.52909	1.27397e-08	6.6385e-07	-10.6715
19672	Rcn1	ENSMUSG00000005973	0.827666	1.2781e-08	6.6385e-07	10.6691
19259	Ptpn5	ENSMUSG00000030854	-1.51836	1.28479e-08	6.6479e-07	-10.6651
110119	Mpi	ENSMUSG00000032306	-0.720127	1.29382e-08	6.6479e-07	-10.6597
20646	Snrpn	ENSMUSG00000102252	-0.751284	1.29457e-08	6.6479e-07	-10.6593
56175	Bace2	ENSMUSG00000040605	1.06901	1.30125e-08	6.6479e-07	10.6553
15452	Hprt	ENSMUSG00000025630	-0.983585	1.30748e-08	6.6479e-07	-10.6517
67468	Mmd	ENSMUSG00000003948	-0.875123	1.30973e-08	6.6479e-07	-10.6504
170439	Elovl6	ENSMUSG00000041220	-1.01034	1.31354e-08	6.6479e-07	-10.6482
110265	Msra	ENSMUSG00000054733	-1.17231	1.32207e-08	6.6479e-07	-10.6432
320452	P4ha3	ENSMUSG00000051048	1.22005	1.32273e-08	6.6479e-07	10.6428
104015	Synj1	ENSMUSG00000022973	-1.08555	1.33544e-08	6.68775e-07	-10.6356
260409	Cdc42ep3	ENSMUSG00000036533	0.930077	1.34263e-08	6.69971e-07	10.6315
66569	Gdpd1	ENSMUSG00000061666	-0.75255	1.3872e-08	6.89751e-07	-10.6066
20499	Slc12a7	ENSMUSG00000017756	0.795595	1.40688e-08	6.95421e-07	10.5959
268451	Rab11fip4	ENSMUSG00000017639	-0.725209	1.40856e-08	6.95421e-07	-10.595
225743	Rnf165	ENSMUSG00000025427	-0.731275	1.42242e-08	6.98294e-07	-10.5875
93734	Mpv17l	ENSMUSG00000022679	-0.79171	1.42438e-08	6.98294e-07	-10.5865
21927	Tnfaip1	ENSMUSG00000017615	0.577074	1.45603e-08	7.09487e-07	10.5698
14264	Fmod	ENSMUSG00000041559	1.40133	1.45736e-08	7.09487e-07	10.5691
24050	2021-09-03	ENSMUSG00000022456	-0.804562	1.52068e-08	7.36121e-07	-10.5369
242894	Actr3b	ENSMUSG00000056367	-1.22868	1.52449e-08	7.36121e-07	-10.535
16570	Kif3c	ENSMUSG00000020668	-0.729413	1.52788e-08	7.36121e-07	-10.5333
21825	Thbs1	ENSMUSG00000040152	1.89836	1.55461e-08	7.46427e-07	10.5202
67252	Cap2	ENSMUSG00000021373	-1.03103	1.57182e-08	7.52106e-07	-10.5119
70827	Trak2	ENSMUSG00000026028	-0.823523	1.58623e-08	7.55654e-07	-10.505
330830	Drc7	ENSMUSG00000031786	1.08771	1.59005e-08	7.55654e-07	10.5032
15979	Ifngr1	ENSMUSG00000020009	0.691477	1.61192e-08	7.6345e-07	10.4929
100503868	Gm19935	ENSMUSG00000110332	1.41845	1.61749e-08	7.63501e-07	10.4903
100494	Zfand2a	ENSMUSG00000053581	-0.717123	1.64128e-08	7.71494e-07	-10.4792
18008	Nes	ENSMUSG00000004891	1.57282	1.65009e-08	7.71494e-07	10.4752
16526	Kcnk2	ENSMUSG00000037624	1.3904	1.6532e-08	7.71494e-07	10.4738
54123	Irf7	ENSMUSG00000025498	1.72326	1.65651e-08	7.71494e-07	10.4723
69387	Dnajb13	ENSMUSG00000030708	1.13769	1.66762e-08	7.74087e-07	10.4673
213417	Klhdc8a	ENSMUSG00000042115	1.19895	1.72504e-08	7.98088e-07	10.4418
14025	Bcl11a	ENSMUSG00000000861	-1.31034	1.74968e-08	8.06815e-07	-10.4311
12759	Clu	ENSMUSG00000022037	0.719735	1.84089e-08	8.46081e-07	10.393
14137	Fdft1	ENSMUSG00000021273	-0.89681	1.85344e-08	8.49058e-07	-10.3879
72632	Smim18	ENSMUSG00000094500	-1.2482	1.87799e-08	8.57126e-07	-10.3781
66717	Ccdc96	ENSMUSG00000050677	0.963022	1.88332e-08	8.57126e-07	10.376
14168	Fgf13	ENSMUSG00000031137	-1.13406	1.91187e-08	8.67292e-07	-10.3647
12306	Anxa2	ENSMUSG00000032231	0.780611	1.95134e-08	8.79904e-07	10.3494
15015	H2-Q4	ENSMUSG00000035929	1.1172	1.95226e-08	8.79904e-07	10.3491
319642	Rab9b	ENSMUSG00000043463	-1.21473	1.99192e-08	8.92447e-07	-10.3341
242109	Zfp697	ENSMUSG00000050064	-0.947285	1.99287e-08	8.92447e-07	-10.3337
239393	Lrp12	ENSMUSG00000022305	-0.779572	2.10354e-08	9.39001e-07	-10.2935
207607	Ccdc40	ENSMUSG00000039963	1.14774	2.14218e-08	9.52582e-07	10.28
319757	Smo	ENSMUSG00000001761	0.916554	2.15074e-08	9.52582e-07	10.277
15945	Cxcl10	ENSMUSG00000034855	1.83173	2.17029e-08	9.52582e-07	10.2703
108699	Chn1	ENSMUSG00000056486	-1.20039	2.1716e-08	9.52582e-07	-10.2698
238331	Zdhhc22	ENSMUSG00000048483	-1.95297	2.17585e-08	9.52582e-07	-10.2684
12161	Bmp6	ENSMUSG00000039004	1.30081	2.17846e-08	9.52582e-07	10.2675
269615	Plch2	ENSMUSG00000029055	-2.31602	2.18169e-08	9.52582e-07	-10.2664
21983	Tpbg	ENSMUSG00000035274	0.908558	2.19164e-08	9.53944e-07	10.263
224022	Slc7a4	ENSMUSG00000022756	-1.31919	2.24186e-08	9.72771e-07	-10.2462
216892	Spns2	ENSMUSG00000040447	-1.04478	2.25205e-08	9.74169e-07	-10.2429
14370	Fzd8	ENSMUSG00000036904	1.14266	2.31572e-08	9.96103e-07	10.2222
245684	Cnksr2	ENSMUSG00000025658	-1.77304	2.3186e-08	9.96103e-07	-10.2213
56045	Samhd1	ENSMUSG00000027639	0.860115	2.32415e-08	9.96103e-07	10.2195
76897	Ralyl	ENSMUSG00000039717	-0.839196	2.3634e-08	1.00983e-06	-10.2072
110637	Grik4	ENSMUSG00000032017	-1.2801	2.40192e-08	1.02316e-06	-10.1952
77531	Anks1b	ENSMUSG00000058589	-0.964107	2.4303e-08	1.03114e-06	-10.1866
66082	Abhd6	ENSMUSG00000025277	-0.652199	2.43542e-08	1.03114e-06	-10.185
15483	Hsd11b1	ENSMUSG00000016194	-1.94463	2.45938e-08	1.03814e-06	-10.1778
171282	Acot4	ENSMUSG00000052392	-2.48386	2.47708e-08	1.04246e-06	-10.1725
211556	Ap1ar	ENSMUSG00000074238	-0.578548	2.48506e-08	1.04268e-06	-10.1701
74153	Uba7	ENSMUSG00000032596	1.4367	2.53921e-08	1.06221e-06	10.1543
17125	Smad1	ENSMUSG00000031681	0.675722	2.56094e-08	1.0681e-06	10.148
403201	5330416C01Rik	ENSMUSG00000054944	-3.67633	2.59303e-08	1.07827e-06	-10.1388
244418	Prag1	ENSMUSG00000050271	1.43536	2.61829e-08	1.08554e-06	10.1317
114301	Palmd	ENSMUSG00000033377	-1.35941	2.62925e-08	1.08686e-06	-10.1286
54384	Mtmr7	ENSMUSG00000039431	-0.924026	2.73527e-08	1.12735e-06	-10.0996
68027	Tmem178	ENSMUSG00000024245	-1.11637	2.74379e-08	1.12754e-06	-10.0973
58194	Sh3kbp1	ENSMUSG00000040990	-0.925301	2.79022e-08	1.14325e-06	-10.0851
231760	Rimbp2	ENSMUSG00000029420	-1.07799	2.80439e-08	1.1457e-06	-10.0813
74617	Scpep1	ENSMUSG00000000278	0.654413	2.94384e-08	1.19299e-06	10.0459
217371	Rab40b	ENSMUSG00000025170	-1.14803	2.94576e-08	1.19299e-06	-10.0454
71709	Syde1	ENSMUSG00000032714	0.953141	2.99514e-08	1.20712e-06	10.0333
268566	Gphn	ENSMUSG00000047454	-0.926597	2.99792e-08	1.20712e-06	-10.0326
22685	Zfp239	ENSMUSG00000042097	-0.817312	3.04344e-08	1.21857e-06	-10.0216
93690	Gpr45	ENSMUSG00000041907	-1.30067	3.04545e-08	1.21857e-06	-10.0211
76411	Ift43	ENSMUSG00000007867	0.843403	3.05252e-08	1.21857e-06	10.0194
22330	Vcl	ENSMUSG00000021823	1.09843	3.06416e-08	1.21973e-06	10.0167
17263	Meg3	ENSMUSG00000021268	-1.3374	3.10142e-08	1.23105e-06	-10.0079
14567	Gdi1	ENSMUSG00000015291	-0.55183	3.19439e-08	1.26436e-06	-9.98638
12767	Cxcr4	ENSMUSG00000045382	1.15959	3.20551e-08	1.26518e-06	9.98385
217166	Nr1d1	ENSMUSG00000020889	1.2198	3.21576e-08	1.26565e-06	9.98153
70673	Prdm16	ENSMUSG00000039410	1.04025	3.31977e-08	1.30203e-06	9.95842
12313	Calm1	ENSMUSG00000001175	-0.722454	3.32684e-08	1.30203e-06	-9.95688
140492	Kcnn2	ENSMUSG00000054477	-0.966869	3.403e-08	1.32812e-06	-9.94047
234353	Psd3	ENSMUSG00000030465	-1.44227	3.4186e-08	1.32913e-06	-9.93716
241327	Olfml2a	ENSMUSG00000046618	1.42366	3.42461e-08	1.32913e-06	9.93589
14275	Folr1	ENSMUSG00000001827	1.35898	3.45604e-08	1.33761e-06	9.92928
105853	Mal2	ENSMUSG00000024479	-0.953254	3.4744e-08	1.33879e-06	-9.92544
67775	Rtp4	ENSMUSG00000033355	1.49643	3.47824e-08	1.33879e-06	9.92464
109006	Ciapin1	ENSMUSG00000031781	-0.711614	3.49173e-08	1.33985e-06	-9.92184
24000	Ptpn21	ENSMUSG00000021009	1.09069	3.50568e-08	1.33985e-06	9.91896
11842	Arf3	ENSMUSG00000051853	-0.584758	3.50978e-08	1.33985e-06	-9.91812
140570	Plxnb2	ENSMUSG00000036606	1.25983	3.54125e-08	1.34819e-06	9.91166
74646	Spsb1	ENSMUSG00000039911	0.944058	3.66669e-08	1.39215e-06	9.88653
70423	Tspan15	ENSMUSG00000037031	0.992249	3.70067e-08	1.40124e-06	9.87987
12971	Crym	ENSMUSG00000030905	-2.35408	3.73195e-08	1.40927e-06	-9.87381
331532	Tceal5	ENSMUSG00000054034	-0.76368	3.78538e-08	1.42559e-06	-9.86356
94229	Slc4a10	ENSMUSG00000026904	-1.91041	3.92664e-08	1.47481e-06	-9.83721
243538	Cfap100	ENSMUSG00000048794	0.979359	3.97938e-08	1.4878e-06	9.82762
17135	Mafk	ENSMUSG00000018143	1.21295	3.98251e-08	1.4878e-06	9.82705
14181	Fgfbp1	ENSMUSG00000048373	2.09618	4.1133e-08	1.53256e-06	9.80387
18858	Pmp22	ENSMUSG00000018217	0.826005	4.20913e-08	1.56062e-06	9.78737
229474	Fhdc1	ENSMUSG00000041842	0.992475	4.21996e-08	1.56062e-06	9.78553
208194	Exog	ENSMUSG00000042787	-0.899868	4.22212e-08	1.56062e-06	-9.78516
14367	Fzd5	ENSMUSG00000045005	1.21933	4.26967e-08	1.57349e-06	9.77715
20965	Syn2	ENSMUSG00000009394	-0.706162	4.28677e-08	1.57349e-06	-9.77428
74480	Samd4	ENSMUSG00000021838	0.933123	4.29073e-08	1.57349e-06	9.77362
239719	Mrtfb	ENSMUSG00000009569	-0.989339	4.35621e-08	1.59332e-06	-9.76279
17127	Smad3	ENSMUSG00000032402	0.659774	4.3782e-08	1.59718e-06	9.7592
242785	Klhl21	ENSMUSG00000073700	1.04166	4.4029e-08	1.60201e-06	9.75518
246316	Lgi2	ENSMUSG00000039252	-2.07468	4.53936e-08	1.64446e-06	-9.73339
66240	Kcne1l	ENSMUSG00000090122	0.88195	4.5431e-08	1.64446e-06	9.7328
11747	Anxa5	ENSMUSG00000027712	0.655292	4.57834e-08	1.64983e-06	9.7273
94040	Clmn	ENSMUSG00000021097	-0.967322	4.58987e-08	1.64983e-06	-9.7255
382253	Cdkl5	ENSMUSG00000031292	-1.36788	4.59335e-08	1.64983e-06	-9.72496
214240	Disp2	ENSMUSG00000040035	-1.01426	4.61019e-08	1.65163e-06	-9.72235
15040	H2-T23	ENSMUSG00000067212	1.77707	4.66454e-08	1.66311e-06	9.71401
26950	Vsnl1	ENSMUSG00000054459	-1.21143	4.66605e-08	1.66311e-06	-9.71377
11744	Anxa11	ENSMUSG00000021866	1.42328	4.72898e-08	1.68125e-06	9.70424
67269	Agtpbp1	ENSMUSG00000021557	-0.958861	4.75345e-08	1.68567e-06	-9.70057
229534	Pbxip1	ENSMUSG00000042613	0.754018	4.78096e-08	1.68994e-06	9.69646
381813	Prmt8	ENSMUSG00000030350	-1.16983	4.79007e-08	1.68994e-06	-9.69511
12764	Cmas	ENSMUSG00000030282	-0.691622	4.8018e-08	1.68994e-06	-9.69337
320487	Heatr5a	ENSMUSG00000035181	0.725235	4.83264e-08	1.69652e-06	9.68882
211535	Ccdc114	ENSMUSG00000040189	1.19356	4.86034e-08	1.70197e-06	9.68476
20451	St8sia3	ENSMUSG00000056812	-1.158	4.94295e-08	1.72657e-06	-9.67279
12614	Celsr1	ENSMUSG00000016028	1.39484	4.98115e-08	1.73558e-06	9.66732
19058	Ppp3r1	ENSMUSG00000033953	-1.00432	5.04005e-08	1.75173e-06	-9.65898
272009	Srsf12	ENSMUSG00000054679	-0.840022	5.06183e-08	1.75395e-06	-9.65592
226250	Afap1l2	ENSMUSG00000025083	0.710394	5.07153e-08	1.75395e-06	9.65457
14545	Gdap1	ENSMUSG00000025777	-0.924498	5.11598e-08	1.76495e-06	-9.64838
73834	Atp6v1d	ENSMUSG00000021114	-0.618364	5.19152e-08	1.78233e-06	-9.638
83603	Elovl4	ENSMUSG00000032262	-0.949887	5.19186e-08	1.78233e-06	-9.63795
83674	Cnnm1	ENSMUSG00000025189	-1.12875	5.20982e-08	1.78411e-06	-9.63551
225642	Grp	ENSMUSG00000024517	-2.24109	5.29412e-08	1.80855e-06	-9.62415
72930	Ppp2r2b	ENSMUSG00000024500	-0.725714	5.36902e-08	1.82738e-06	-9.61422
13822	Epb41l2	ENSMUSG00000019978	0.772506	5.37543e-08	1.82738e-06	9.61337
100038882	Isg15	ENSMUSG00000035692	1.91885	5.39318e-08	1.82873e-06	9.61105
80890	Trim2	ENSMUSG00000027993	-0.942919	5.419e-08	1.82873e-06	-9.60767
677884	Pakap	ENSMUSG00000038729	0.824952	5.44026e-08	1.82873e-06	9.6049
23961	Oas1b	ENSMUSG00000029605	1.43261	5.44437e-08	1.82873e-06	9.60437
19736	Rgs4	ENSMUSG00000038530	-2.92132	5.44484e-08	1.82873e-06	-9.60431
229706	Slc6a17	ENSMUSG00000027894	-1.57756	5.48683e-08	1.83842e-06	-9.59889
13347	Dffa	ENSMUSG00000028974	-0.722503	5.52491e-08	1.84675e-06	-9.594
20423	Shh	ENSMUSG00000002633	1.97618	5.68239e-08	1.89485e-06	9.57418
64899	Lpin3	ENSMUSG00000027412	1.03175	5.7425e-08	1.91034e-06	9.56677
56807	Scamp5	ENSMUSG00000040722	-0.727445	5.79551e-08	1.92339e-06	-9.5603
16776	Lama5	ENSMUSG00000015647	2.01706	5.93374e-08	1.9646e-06	9.54372
56077	Dgke	ENSMUSG00000000276	-0.902636	6.00358e-08	1.97666e-06	-9.5355
11441	Chrna7	ENSMUSG00000030525	-1.2472	6.0114e-08	1.97666e-06	-9.53458
18795	Plcb1	ENSMUSG00000051177	-1.09245	6.01259e-08	1.97666e-06	-9.53444
20739	Spta1	ENSMUSG00000026532	2.03495	6.04312e-08	1.98203e-06	9.53089
241263	Gpr158	ENSMUSG00000045967	-1.48142	6.05954e-08	1.98276e-06	-9.52898
76491	Abhd14b	ENSMUSG00000042073	0.741747	6.09784e-08	1.99063e-06	9.52456
18752	Prkcg	ENSMUSG00000078816	-1.32178	6.11638e-08	1.99203e-06	-9.52243
101476	Plekha1	ENSMUSG00000040268	-0.679322	6.20186e-08	2.01517e-06	-9.51269
237553	Trhde	ENSMUSG00000050663	-1.76868	6.23112e-08	2.01998e-06	-9.50939
109934	Abr	ENSMUSG00000017631	-0.746905	6.31554e-08	2.04261e-06	-9.49995
70882	Armc3	ENSMUSG00000037683	1.1456	6.40229e-08	2.06402e-06	9.4904
17427	Mns1	ENSMUSG00000032221	1.54948	6.41128e-08	2.06402e-06	9.48942
192176	Flna	ENSMUSG00000031328	1.02833	6.45381e-08	2.07294e-06	9.48479
242384	Lingo2	ENSMUSG00000045083	-1.44307	6.55187e-08	2.0996e-06	-9.47424
244484	Wdr17	ENSMUSG00000039375	-1.30895	6.66453e-08	2.13082e-06	-9.46232
13838	Epha4	ENSMUSG00000026235	-1.07953	6.68183e-08	2.13147e-06	-9.46051
243548	Prickle2	ENSMUSG00000030020	-1.13302	6.76574e-08	2.15332e-06	-9.45179
100702	Gbp6	ENSMUSG00000104713	1.30111	6.8238e-08	2.16687e-06	9.44583
27205	Podxl	ENSMUSG00000025608	1.14171	6.86776e-08	2.17237e-06	9.44135
52840	Dbndd2	ENSMUSG00000017734	-0.622983	6.87222e-08	2.17237e-06	-9.4409
11966	Atp6v1b2	ENSMUSG00000006273	-0.943913	6.92546e-08	2.18425e-06	-9.43552
18018	Nfatc1	ENSMUSG00000033016	0.780623	6.98134e-08	2.19692e-06	9.42991
21838	Thy1	ENSMUSG00000032011	-0.900049	7.00892e-08	2.20064e-06	-9.42717
384214	Ephx4	ENSMUSG00000033805	-1.07171	7.08687e-08	2.21563e-06	-9.41946
229949	Ak5	ENSMUSG00000039058	-0.890378	7.08836e-08	2.21563e-06	-9.41931
70495	Atp6ap2	ENSMUSG00000031007	-0.903396	7.15525e-08	2.23154e-06	-9.41278
83767	Wasf1	ENSMUSG00000019831	-1.12918	7.31645e-08	2.27674e-06	-9.39728
21923	Tnc	ENSMUSG00000028364	1.09755	7.36548e-08	2.2869e-06	9.39263
102633151	M5C1000I18Rik	ENSMUSG00000055125	-1.2253	7.5099e-08	2.32657e-06	-9.37915
67217	L3hypdh	ENSMUSG00000019718	1.20944	7.65174e-08	2.36527e-06	9.36616
19276	Ptprn2	ENSMUSG00000056553	-0.874784	7.72e-08	2.3811e-06	-9.36
18784	Pla2g5	ENSMUSG00000041193	1.0782	7.79145e-08	2.39784e-06	9.35362
236915	Arhgef9	ENSMUSG00000025656	-1.14367	7.86797e-08	2.41219e-06	-9.34685
109593	Lmo3	ENSMUSG00000030226	-1.10663	7.87258e-08	2.41219e-06	-9.34644
22318	Vamp2	ENSMUSG00000020894	-0.754601	7.89499e-08	2.41376e-06	-9.34447
72180	Zfp661	ENSMUSG00000034800	-0.881588	7.91638e-08	2.41502e-06	-9.3426
56736	Rnf14	ENSMUSG00000060450	-0.543504	7.94124e-08	2.41634e-06	-9.34043
20692	Sparc	ENSMUSG00000018593	0.989165	7.95531e-08	2.41634e-06	9.3392
100039795	Ildr2	ENSMUSG00000040612	-1.02495	8.17045e-08	2.4763e-06	-9.32075
74007	Btbd11	ENSMUSG00000020042	0.738128	8.21635e-08	2.48482e-06	9.31688
319801	Tigar	ENSMUSG00000038028	-0.791778	8.35947e-08	2.52265e-06	-9.30495
545622	Ptpn3	ENSMUSG00000038764	-1.07315	8.58103e-08	2.58088e-06	-9.2869
329941	Col8a2	ENSMUSG00000056174	1.16475	8.58938e-08	2.58088e-06	9.28623
20910	Stxbp1	ENSMUSG00000026797	-0.793937	8.62867e-08	2.58697e-06	-9.28309
68328	Rab13	ENSMUSG00000027935	0.668988	8.64669e-08	2.58697e-06	9.28165
66871	Cpne8	ENSMUSG00000052560	-0.852647	8.80488e-08	2.62742e-06	-9.26916
110876	Scn2a	ENSMUSG00000075318	-1.30764	8.81948e-08	2.62742e-06	-9.26802
71898	Apol9b	ENSMUSG00000068246	2.7507	8.86349e-08	2.63491e-06	9.26459
73998	Herc3	ENSMUSG00000029804	-1.22305	8.91823e-08	2.63696e-06	-9.26036
210582	Coq10a	ENSMUSG00000039914	-0.765111	8.92348e-08	2.63696e-06	-9.25995
71835	Lancl2	ENSMUSG00000062190	-0.833748	8.927e-08	2.63696e-06	-9.25968
66335	Atp6v1c1	ENSMUSG00000022295	-0.791813	9.12074e-08	2.6832e-06	-9.24492
11758	Prdx6	ENSMUSG00000026701	0.532138	9.13718e-08	2.6832e-06	9.24368
14402	Gabrb3	ENSMUSG00000033676	-1.01895	9.14118e-08	2.6832e-06	-9.24338
12444	Ccnd2	ENSMUSG00000000184	0.855709	9.19651e-08	2.68993e-06	9.23923
237847	Rtn4rl1	ENSMUSG00000045287	-1.08919	9.20261e-08	2.68993e-06	-9.23878
232334	Vgll4	ENSMUSG00000030315	0.771549	9.35474e-08	2.7287e-06	9.22752
18183	Nrg3	ENSMUSG00000041014	-0.953475	9.42447e-08	2.73994e-06	-9.22243
213019	Pdlim2	ENSMUSG00000022090	1.4918	9.4325e-08	2.73994e-06	9.22184
116837	Rims1	ENSMUSG00000041670	-1.02532	9.56065e-08	2.7714e-06	-9.21259
19712	Rest	ENSMUSG00000029249	0.714424	9.66142e-08	2.79481e-06	9.2054
20410	Sorbs3	ENSMUSG00000022091	1.57518	9.68347e-08	2.7954e-06	9.20384
20384	Srsf5	ENSMUSG00000021134	0.532583	9.81403e-08	2.82725e-06	9.19467
14362	Fzd1	ENSMUSG00000044674	0.862677	9.9745e-08	2.86757e-06	9.18357
16795	Large1	ENSMUSG00000004383	-0.688155	1.00814e-07	2.887e-06	-9.17628
211329	Ncoa7	ENSMUSG00000039697	-1.08948	1.00834e-07	2.887e-06	-9.17615
21415	Tcf7l1	ENSMUSG00000055799	1.17676	1.01434e-07	2.89822e-06	9.17209
14800	Gria2	ENSMUSG00000033981	-1.11002	1.02228e-07	2.91497e-06	-9.16676
209456	Trp53bp2	ENSMUSG00000026510	0.642416	1.04242e-07	2.96126e-06	9.15344
56741	Igdcc4	ENSMUSG00000032816	0.809217	1.04378e-07	2.96126e-06	9.15255
23936	Lynx1	ENSMUSG00000022594	-1.00097	1.04488e-07	2.96126e-06	-9.15184
234094	Arhgef10	ENSMUSG00000071176	1.02872	1.05236e-07	2.96906e-06	9.14697
227333	Dgkd	ENSMUSG00000070738	-0.590583	1.05264e-07	2.96906e-06	-9.14679
16467	Atcay	ENSMUSG00000034958	-0.888458	1.05449e-07	2.96906e-06	-9.14559
213575	Dync2li1	ENSMUSG00000024253	0.570073	1.05739e-07	2.96906e-06	9.14372
76820	Fam49a	ENSMUSG00000020589	-1.08635	1.05825e-07	2.96906e-06	-9.14316
18012	Neurod1	ENSMUSG00000034701	-1.07536	1.06977e-07	2.99535e-06	-9.13578
26398	Map2k4	ENSMUSG00000033352	-0.791554	1.07297e-07	2.9983e-06	-9.13375
15205	Hes1	ENSMUSG00000022528	1.18542	1.09539e-07	3.04755e-06	9.11966
241576	Ldlrad3	ENSMUSG00000048058	0.620176	1.09752e-07	3.04755e-06	9.11835
117148	Necab2	ENSMUSG00000031837	-1.40775	1.09876e-07	3.04755e-06	-9.11758
11964	Atp6v1a	ENSMUSG00000052459	-0.673559	1.09932e-07	3.04755e-06	-9.11723
83671	Sytl2	ENSMUSG00000030616	1.11267	1.10161e-07	3.04785e-06	9.11581
70571	Tcerg1l	ENSMUSG00000091002	1.10607	1.12081e-07	3.09485e-06	9.10406
214897	Csnk1g1	ENSMUSG00000032384	-0.844651	1.12961e-07	3.11299e-06	-9.09875
228355	Madd	ENSMUSG00000040687	-0.747764	1.14417e-07	3.14692e-06	-9.09005
268935	Scube3	ENSMUSG00000038677	1.10427	1.14856e-07	3.1528e-06	9.08744
78912	Sp2	ENSMUSG00000018678	1.11092	1.15506e-07	3.16441e-06	9.08362
18611	Pea15a	ENSMUSG00000013698	0.74631	1.16231e-07	3.17803e-06	9.07937
268354	Tafa2	ENSMUSG00000044071	-1.17571	1.18659e-07	3.23809e-06	-9.06535
16531	Kcnma1	ENSMUSG00000063142	-1.33514	1.19198e-07	3.24646e-06	-9.06228
212996	Galnt17	ENSMUSG00000034040	-0.770964	1.19732e-07	3.25465e-06	-9.05925
210573	Tmem151b	ENSMUSG00000096847	-0.850098	1.21086e-07	3.28508e-06	-9.05163
20192	Ryr3	ENSMUSG00000057378	-1.5687	1.21628e-07	3.29338e-06	-9.04861
226518	Nmnat2	ENSMUSG00000042751	-0.610361	1.21979e-07	3.2965e-06	-9.04666
20394	Scg5	ENSMUSG00000023236	-0.572392	1.22837e-07	3.31327e-06	-9.04192
22092	Rsph1	ENSMUSG00000024033	0.892894	1.23892e-07	3.32826e-06	9.03613
66234	Msmo1	ENSMUSG00000031604	-0.801065	1.24011e-07	3.32826e-06	-9.03549
17476	Mpeg1	ENSMUSG00000046805	1.5544	1.24107e-07	3.32826e-06	9.03496
83397	Akap12	ENSMUSG00000038587	1.5919	1.247e-07	3.33776e-06	9.03173
14432	Gap43	ENSMUSG00000047261	-1.35915	1.25039e-07	3.34043e-06	-9.0299
331623	Bend3	ENSMUSG00000038214	0.770626	1.25818e-07	3.35483e-06	9.0257
20392	Sgce	ENSMUSG00000004631	0.637207	1.26479e-07	3.36604e-06	9.02216
81799	C1qtnf3	ENSMUSG00000058914	1.67233	1.2931e-07	3.43483e-06	9.00722
77040	Atg16l1	ENSMUSG00000026289	-0.601884	1.30807e-07	3.46801e-06	-8.99945
66704	Rbm4b	ENSMUSG00000033760	0.70679	1.31575e-07	3.48004e-06	8.99551
13830	Stom	ENSMUSG00000026880	0.692847	1.3184e-07	3.48004e-06	8.99415
30935	Tor3a	ENSMUSG00000060519	0.784854	1.32009e-07	3.48004e-06	8.99329
71691	Pnmal1	ENSMUSG00000041141	-0.67856	1.33064e-07	3.50126e-06	-8.98792
320982	Arl4c	ENSMUSG00000049866	0.71327	1.33836e-07	3.51425e-06	8.98403
74199	Vit	ENSMUSG00000024076	0.989523	1.34061e-07	3.51425e-06	8.9829
50768	Dlc1	ENSMUSG00000031523	0.906183	1.34312e-07	3.51425e-06	8.98163
207615	Wdr37	ENSMUSG00000021147	-0.698143	1.38386e-07	3.61407e-06	-8.96153
106763	Ttbk1	ENSMUSG00000015599	-0.815497	1.3886e-07	3.6197e-06	-8.95923
70461	Crtc3	ENSMUSG00000030527	1.34465	1.39489e-07	3.62931e-06	8.95619
14406	Gabrg2	ENSMUSG00000020436	-1.47665	1.39918e-07	3.6337e-06	-8.95413
65247	Asb1	ENSMUSG00000026311	-0.519534	1.41208e-07	3.66041e-06	-8.94796
63955	Cables1	ENSMUSG00000040957	0.890082	1.4283e-07	3.6956e-06	8.94029
30953	Schip1	ENSMUSG00000027777	-0.646995	1.46264e-07	3.77745e-06	-8.92436
56195	Ptbp2	ENSMUSG00000028134	-0.703245	1.47525e-07	3.79565e-06	-8.9186
209683	Ttc28	ENSMUSG00000033209	1.17461	1.47549e-07	3.79565e-06	8.91849
16997	Ltbp2	ENSMUSG00000002020	1.64211	1.47784e-07	3.79565e-06	8.91743
19079	Prkab1	ENSMUSG00000029513	0.76808	1.50991e-07	3.8709e-06	8.90305
170643	Kirrel	ENSMUSG00000041734	1.47015	1.51304e-07	3.87184e-06	8.90166
269951	Idh2	ENSMUSG00000030541	0.672992	1.51878e-07	3.87941e-06	8.89913
76574	Mfsd2a	ENSMUSG00000028655	0.923321	1.59047e-07	4.04211e-06	8.86831
15893	Ica1	ENSMUSG00000062995	-0.959893	1.59115e-07	4.04211e-06	-8.86802
71660	Rarres2	ENSMUSG00000009281	0.828903	1.59654e-07	4.04842e-06	8.86576
170790	Mlc1	ENSMUSG00000035805	0.687052	1.60612e-07	4.06535e-06	8.86177
625662	Ankrd31	ENSMUSG00000109561	-3.6877	1.61645e-07	4.08409e-06	-8.85749
13557	E2f3	ENSMUSG00000016477	-0.708044	1.62256e-07	4.09214e-06	-8.85498
338348	Ttc16	ENSMUSG00000039021	1.36802	1.63117e-07	4.10644e-06	8.85145
18164	Nptx1	ENSMUSG00000025582	-2.19975	1.67831e-07	4.2175e-06	-8.83247
76187	Adhfe1	ENSMUSG00000025911	0.712805	1.68667e-07	4.23092e-06	8.82916
67168	Lpar6	ENSMUSG00000033446	1.13878	1.69229e-07	4.23507e-06	8.82695
78506	Micu3	ENSMUSG00000039478	-1.07092	1.69439e-07	4.23507e-06	-8.82612
54366	Ctnnal1	ENSMUSG00000038816	1.08662	1.70023e-07	4.23712e-06	8.82383
230259	E130308A19Rik	ENSMUSG00000045071	0.958443	1.70199e-07	4.23712e-06	8.82315
67972	Atp2b1	ENSMUSG00000019943	-1.18664	1.70631e-07	4.23712e-06	-8.82146
230027	Coq3	ENSMUSG00000028247	-0.812714	1.70962e-07	4.23712e-06	-8.82017
75732	Iqcd	ENSMUSG00000029601	1.61912	1.71038e-07	4.23712e-06	8.81988
13056	Cyb561	ENSMUSG00000019590	-0.947912	1.75671e-07	4.34421e-06	-8.80211
12778	Ackr3	ENSMUSG00000044337	0.887006	1.76514e-07	4.35734e-06	8.79893
14763	Gpr37	ENSMUSG00000039904	-1.09803	1.77263e-07	4.36569e-06	-8.79612
30785	Cttnbp2	ENSMUSG00000000416	-0.814861	1.77477e-07	4.36569e-06	-8.79532
18479	Pak1	ENSMUSG00000030774	-0.709409	1.79483e-07	4.40727e-06	-8.78786
26414	Mapk10	ENSMUSG00000046709	-0.653411	1.83888e-07	4.50752e-06	-8.77179
72098	Tmem68	ENSMUSG00000028232	-0.899651	1.84597e-07	4.51696e-06	-8.76924
78781	Zc3hav1	ENSMUSG00000029826	0.871177	1.85105e-07	4.52149e-06	8.76742
228911	Tshz2	ENSMUSG00000047907	1.06274	1.85618e-07	4.5261e-06	8.76559
110648	Lmx1a	ENSMUSG00000026686	1.00397	1.90707e-07	4.63401e-06	8.74769
104886	Rab15	ENSMUSG00000021062	-1.34761	1.91643e-07	4.64868e-06	-8.74445
338372	Map3k9	ENSMUSG00000042724	-1.61346	1.93087e-07	4.67559e-06	-8.73949
108934	Smim13	ENSMUSG00000091264	-0.766518	1.93596e-07	4.67981e-06	-8.73775
20320	Nptn	ENSMUSG00000032336	-0.603384	1.95889e-07	4.72313e-06	-8.72997
98758	Hnrnpf	ENSMUSG00000042079	0.445477	1.96065e-07	4.72313e-06	8.72938
75767	Rab11fip1	ENSMUSG00000031488	1.15071	1.97418e-07	4.74755e-06	8.72484
215303	Camk1g	ENSMUSG00000016179	-1.85866	1.98571e-07	4.76707e-06	-8.72099
208715	Hmgcs1	ENSMUSG00000093930	-0.858551	1.99916e-07	4.79112e-06	-8.71654
269209	Stk36	ENSMUSG00000033276	0.794007	2.00803e-07	4.80414e-06	8.71362
23985	Slc26a4	ENSMUSG00000020651	-1.77612	2.01876e-07	4.82156e-06	-8.7101
16419	Itgb5	ENSMUSG00000022817	1.16646	2.03414e-07	4.85e-06	8.7051
329003	Zfp516	ENSMUSG00000058881	0.886101	2.04415e-07	4.86556e-06	8.70187
11352	Abl2	ENSMUSG00000026596	-0.829261	2.05236e-07	4.87679e-06	-8.69923
14735	Gpc4	ENSMUSG00000031119	1.01669	2.06502e-07	4.89287e-06	8.69517
74012	Rap2b	ENSMUSG00000036894	-0.747576	2.06613e-07	4.89287e-06	-8.69482
21679	Tead4	ENSMUSG00000030353	1.67781	2.07834e-07	4.91346e-06	8.69094
14369	Fzd7	ENSMUSG00000041075	1.04729	2.08739e-07	4.92651e-06	8.68808
16362	Irf1	ENSMUSG00000018899	0.883634	2.10779e-07	4.96627e-06	8.68168
11444	Chrnb2	ENSMUSG00000027950	-0.66621	2.11538e-07	4.97577e-06	-8.67932
11878	Arx	ENSMUSG00000035277	0.729724	2.13126e-07	5.00471e-06	8.6744
19285	Cavin1	ENSMUSG00000004044	1.01564	2.16814e-07	5.07424e-06	8.66312
101809	Spred3	ENSMUSG00000037239	-1.17318	2.20502e-07	5.15193e-06	-8.65204
19249	Ptpn13	ENSMUSG00000034573	1.22487	2.21842e-07	5.17322e-06	8.64807
58869	Pex5l	ENSMUSG00000027674	-1.03496	2.22408e-07	5.17322e-06	-8.6464
104718	Ttc7b	ENSMUSG00000033530	-0.547938	2.22524e-07	5.17322e-06	-8.64605
18194	Nsdhl	ENSMUSG00000031349	-0.805846	2.31917e-07	5.38264e-06	-8.61895
21416	Tcf7l2	ENSMUSG00000024985	0.754994	2.3446e-07	5.43264e-06	8.61182
20195	S100a11	ENSMUSG00000027907	0.79048	2.35009e-07	5.43633e-06	8.61029
243743	Plxna4	ENSMUSG00000029765	-1.1819	2.41724e-07	5.58242e-06	-8.59187
383348	Kctd16	ENSMUSG00000051401	-1.72597	2.44237e-07	5.63115e-06	-8.58511
52696	Zwint	ENSMUSG00000019923	-0.896989	2.4495e-07	5.63829e-06	-8.58321
14702	Gng2	ENSMUSG00000043004	-1.0538	2.46823e-07	5.67206e-06	-8.57824
77593	Usp45	ENSMUSG00000040455	-1.01529	2.47879e-07	5.68696e-06	-8.57545
268755	Mir124a-1hg	ENSMUSG00000097545	-1.7069	2.49225e-07	5.70849e-06	-8.57192
53886	Cdkl2	ENSMUSG00000029403	-1.00875	2.50972e-07	5.73417e-06	-8.56736
259108	Olfr550	ENSMUSG00000073975	-3.60664	2.51167e-07	5.73417e-06	-8.56686
23876	Fbln5	ENSMUSG00000021186	0.943595	2.54367e-07	5.79179e-06	8.5586
18738	Pitpna	ENSMUSG00000017781	-0.645854	2.54521e-07	5.79179e-06	-8.55821
76954	St5	ENSMUSG00000031024	1.01514	2.55487e-07	5.80432e-06	8.55574
27055	Fkbp9	ENSMUSG00000029781	0.576634	2.60454e-07	5.90757e-06	8.5432
76832	Hyls1	ENSMUSG00000050555	-1.13086	2.67757e-07	6.05818e-06	-8.52522
101401	Adamts9	ENSMUSG00000030022	0.724906	2.67961e-07	6.05818e-06	8.52472
14131	Fcgr3	ENSMUSG00000059498	-2.20059	2.72053e-07	6.14075e-06	-8.51488
545156	Kalrn	ENSMUSG00000061751	-0.941965	2.72721e-07	6.1459e-06	-8.51328
244562	Abcc12	ENSMUSG00000036872	1.24678	2.74379e-07	6.1634e-06	8.50935
27053	Asns	ENSMUSG00000029752	-1.01525	2.7438e-07	6.1634e-06	-8.50935
15223	Foxj1	ENSMUSG00000034227	1.61823	2.80473e-07	6.29017e-06	8.4951
233057	Zfp940	ENSMUSG00000050855	-1.0666	2.82447e-07	6.32428e-06	-8.49055
231801	Agfg2	ENSMUSG00000029722	-0.762234	2.85732e-07	6.38759e-06	-8.48306
19231	Ptma	ENSMUSG00000026238	0.584446	2.87105e-07	6.40805e-06	8.47995
259300	Ehd2	ENSMUSG00000074364	0.811902	2.88202e-07	6.42227e-06	8.47748
268567	Tmem229b	ENSMUSG00000046157	-0.613444	2.92382e-07	6.50185e-06	-8.46816
241494	Zfp385b	ENSMUSG00000027016	-1.37809	2.92704e-07	6.50185e-06	-8.46745
18186	Nrp1	ENSMUSG00000025810	-0.879393	2.9377e-07	6.50682e-06	-8.4651
68404	Nrn1	ENSMUSG00000039114	-1.61879	2.9386e-07	6.50682e-06	-8.4649
59025	Usp14	ENSMUSG00000047879	-0.89081	2.95639e-07	6.53587e-06	-8.461
77286	Nkrf	ENSMUSG00000044149	-0.863994	2.99297e-07	6.60611e-06	-8.45305
56386	B4galt6	ENSMUSG00000056124	-0.870569	2.99762e-07	6.60611e-06	-8.45204
112419	Ifit1bl2	ENSMUSG00000067297	1.62884	3.01505e-07	6.63407e-06	8.4483
105245	Txndc5	ENSMUSG00000038991	0.595201	3.05902e-07	6.71228e-06	8.43895
67080	1700019D03Rik	ENSMUSG00000043629	-1.95837	3.06021e-07	6.71228e-06	-8.4387
72287	Plekhf1	ENSMUSG00000074170	1.22348	3.07048e-07	6.72425e-06	8.43653
76281	Tax1bp3	ENSMUSG00000040158	0.799019	3.10024e-07	6.7788e-06	8.43031
16553	Kif13a	ENSMUSG00000021375	0.782908	3.13247e-07	6.83858e-06	8.42364
71911	Bdh1	ENSMUSG00000046598	-0.863814	3.15359e-07	6.87393e-06	-8.41931
14176	Fgf5	ENSMUSG00000029337	-2.06883	3.17233e-07	6.90402e-06	-8.41549
110084	Dnah1	ENSMUSG00000019027	0.854451	3.1792e-07	6.90822e-06	8.41409
67897	Rnmt	ENSMUSG00000009535	-0.724917	3.19872e-07	6.93982e-06	-8.41015
114249	Npnt	ENSMUSG00000040998	0.974789	3.22733e-07	6.99104e-06	8.40442
66912	Bzw2	ENSMUSG00000020547	-0.521403	3.24166e-07	7.01121e-06	-8.40157
67602	Necap1	ENSMUSG00000030327	-0.859687	3.2636e-07	7.04775e-06	-8.39723
74016	Phf19	ENSMUSG00000026873	1.09687	3.27177e-07	7.05449e-06	8.39562
108013	Celf4	ENSMUSG00000024268	-0.512751	3.29365e-07	7.09073e-06	-8.39133
263406	Plekhg3	ENSMUSG00000052609	1.23532	3.3028e-07	7.09949e-06	8.38955
17762	Mapt	ENSMUSG00000018411	-0.588198	3.32633e-07	7.13908e-06	-8.38498
240444	Kcng2	ENSMUSG00000059852	-1.57785	3.33377e-07	7.14409e-06	-8.38354
320492	A830018L16Rik	ENSMUSG00000057715	-1.13949	3.35211e-07	7.17238e-06	-8.38002
50493	Txnrd1	ENSMUSG00000020250	0.596115	3.35975e-07	7.17775e-06	8.37855
72978	Cnih3	ENSMUSG00000026514	-0.838621	3.40039e-07	7.24379e-06	-8.37083
108083	Pip4k2b	ENSMUSG00000018547	-0.501154	3.40397e-07	7.24379e-06	-8.37016
77862	Thyn1	ENSMUSG00000035443	-0.563269	3.41054e-07	7.24379e-06	-8.36892
75172	Ccdc146	ENSMUSG00000064280	1.39335	3.4114e-07	7.24379e-06	8.36876
19725	Rfx2	ENSMUSG00000024206	1.34233	3.43852e-07	7.2845e-06	8.36367
64085	Clstn2	ENSMUSG00000032452	-0.926178	3.44426e-07	7.2845e-06	-8.3626
235661	Dync1li1	ENSMUSG00000032435	-0.429976	3.44622e-07	7.2845e-06	-8.36224
13723	Emb	ENSMUSG00000021728	-1.1984	3.45742e-07	7.29715e-06	-8.36016
73094	Sgip1	ENSMUSG00000028524	-1.04551	3.48126e-07	7.33637e-06	-8.35575
215446	Entpd3	ENSMUSG00000041608	-1.52845	3.48651e-07	7.33637e-06	-8.35478
77605	H2afv	ENSMUSG00000041126	0.868287	3.52214e-07	7.40021e-06	8.34826
56433	Vps29	ENSMUSG00000029462	-0.561496	3.54526e-07	7.43759e-06	-8.34407
63953	Dusp10	ENSMUSG00000039384	1.28216	3.57102e-07	7.48041e-06	8.33943
59056	Evc	ENSMUSG00000029122	0.676932	3.5855e-07	7.49949e-06	8.33684
110796	Tshz1	ENSMUSG00000046982	0.62736	3.6375e-07	7.59688e-06	8.32762
114332	Lyve1	ENSMUSG00000030787	-2.46223	3.66203e-07	7.6367e-06	-8.32332
14183	Fgfr2	ENSMUSG00000030849	0.561701	3.67411e-07	7.65047e-06	8.32121
320429	Trank1	ENSMUSG00000062296	-1.37759	3.70268e-07	7.69849e-06	-8.31626
353237	Pcdhac2	ENSMUSG00000102697	-0.857748	3.72677e-07	7.72896e-06	-8.31212
19205	Ptbp1	ENSMUSG00000006498	1.04096	3.7284e-07	7.72896e-06	8.31184
12808	Cobl	ENSMUSG00000020173	1.04888	3.82106e-07	7.90932e-06	8.29615
224419	Map3k7cl	ENSMUSG00000025610	1.70821	3.83313e-07	7.92256e-06	8.29414
240327	Gm4951	ENSMUSG00000073555	1.70534	3.84948e-07	7.94461e-06	8.29143
18187	Nrp2	ENSMUSG00000025969	-0.687427	3.87235e-07	7.98002e-06	-8.28765
14225	Fkbp1a	ENSMUSG00000032966	-0.723953	3.88344e-07	7.99108e-06	-8.28582
114584	Clic1	ENSMUSG00000007041	0.582662	3.91623e-07	8.04671e-06	8.28046
70110	Ifi35	ENSMUSG00000010358	1.17316	3.93987e-07	8.08338e-06	8.27662
72899	Macrod2	ENSMUSG00000068205	-0.950363	4.00164e-07	8.19808e-06	-8.26671
11992	Auh	ENSMUSG00000021460	-0.630714	4.01913e-07	8.21613e-06	-8.26393
75578	Fggy	ENSMUSG00000028573	0.633048	4.02221e-07	8.21613e-06	8.26345
243771	Parp12	ENSMUSG00000038507	0.727611	4.0611e-07	8.28346e-06	8.25732
210274	Shank2	ENSMUSG00000037541	-0.642159	4.07073e-07	8.291e-06	-8.25581
433424	Zeb2os	ENSMUSG00000052248	0.934132	4.09521e-07	8.32872e-06	8.252
319179	H2bc6	ENSMUSG00000047246	1.17155	4.10459e-07	8.32931e-06	8.25054
268595	D430019H16Rik	ENSMUSG00000094910	-1.03342	4.10839e-07	8.32931e-06	-8.24996
17449	Mdh1	ENSMUSG00000020321	-0.506282	4.11339e-07	8.32931e-06	-8.24918
319924	Apba1	ENSMUSG00000024897	-0.70481	4.12696e-07	8.3447e-06	-8.24709
626082	Gm20754	ENSMUSG00000103428	-1.67838	4.16456e-07	8.40856e-06	-8.24132
114602	Zmynd10	ENSMUSG00000010044	1.2317	4.17262e-07	8.41267e-06	8.24009
16578	Kif9	ENSMUSG00000032489	0.846232	4.18728e-07	8.43007e-06	8.23786
21894	Tln1	ENSMUSG00000028465	1.29639	4.21076e-07	8.46515e-06	8.23431
22403	Ccn5	ENSMUSG00000027656	1.61428	4.218e-07	8.46751e-06	8.23322
22145	Tuba4a	ENSMUSG00000026202	-0.929434	4.23064e-07	8.4807e-06	-8.23132
14862	Gstm1	ENSMUSG00000058135	0.651602	4.28328e-07	8.57393e-06	8.22347
16145	Igtp	ENSMUSG00000078853	1.17878	4.2937e-07	8.5825e-06	8.22192
75472	Cfap126	ENSMUSG00000026649	0.792327	4.30253e-07	8.58282e-06	8.22062
17925	Myo9b	ENSMUSG00000004677	0.492035	4.30615e-07	8.58282e-06	8.22009
83486	Rbm5	ENSMUSG00000032580	-0.561036	4.32224e-07	8.60261e-06	-8.21772
16391	Irf9	ENSMUSG00000002325	0.81484	4.34344e-07	8.63251e-06	8.21462
269233	Fam171a1	ENSMUSG00000050530	-0.432075	4.4156e-07	8.76151e-06	-8.20417
213760	Prepl	ENSMUSG00000024127	-0.835785	4.42515e-07	8.76151e-06	-8.2028
319554	Idi1	ENSMUSG00000058258	-1.08519	4.43343e-07	8.76151e-06	-8.20162
55932	Gbp3	ENSMUSG00000028268	1.36904	4.45882e-07	8.79491e-06	8.198
237930	Ttll6	ENSMUSG00000038756	1.39131	4.46712e-07	8.79491e-06	8.19682
24063	Spry1	ENSMUSG00000037211	1.09918	4.46922e-07	8.79491e-06	8.19652
13386	Dlk1	ENSMUSG00000040856	1.30801	4.49022e-07	8.82381e-06	8.19355
381677	Vgf	ENSMUSG00000037428	-2.623	4.52714e-07	8.88388e-06	-8.18837
72677	2810049E08Rik	ENSMUSG00000100891	-1.27836	4.53465e-07	8.88614e-06	-8.18732
70370	Fbln7	ENSMUSG00000027386	1.27957	4.56927e-07	8.94143e-06	8.18251
106572	Rab31	ENSMUSG00000056515	0.890896	4.59288e-07	8.97507e-06	8.17925
12563	Cdh6	ENSMUSG00000039385	1.02514	4.60008e-07	8.97657e-06	8.17826
72061	Aopep	ENSMUSG00000021458	-0.97004	4.62246e-07	9.00768e-06	-8.17519
20377	Sfrp1	ENSMUSG00000031548	1.07197	4.64709e-07	9.04297e-06	8.17183
194590	Reps2	ENSMUSG00000040855	-1.07097	4.65352e-07	9.04297e-06	-8.17095
68799	Rgmb	ENSMUSG00000048027	-0.661521	4.66153e-07	9.04596e-06	-8.16987
76252	Atp6v0e2	ENSMUSG00000039347	-0.55833	4.66943e-07	9.04872e-06	-8.1688
11554	Adrb1	ENSMUSG00000035283	0.717666	4.71141e-07	9.11743e-06	8.16314
29812	Ndrg3	ENSMUSG00000027634	-0.795088	4.73839e-07	9.15696e-06	-8.15953
320237	Smim10l2a	ENSMUSG00000054850	-1.07481	4.79805e-07	9.25944e-06	-8.15163
20271	Scn5a	ENSMUSG00000032511	1.67979	4.81243e-07	9.27388e-06	8.14974
15957	Ifit1	ENSMUSG00000034459	1.81136	4.82305e-07	9.27388e-06	8.14835
242409	Tmem8b	ENSMUSG00000078716	-0.993143	4.83013e-07	9.27388e-06	-8.14743
29806	Limd1	ENSMUSG00000025239	0.553245	4.83208e-07	9.27388e-06	8.14717
70097	Sash1	ENSMUSG00000015305	0.722431	4.90437e-07	9.3997e-06	8.13781
12716	Ckmt1	ENSMUSG00000000308	-0.68245	5.02035e-07	9.60882e-06	-8.12308
110460	Acat2	ENSMUSG00000023832	-0.840126	5.03756e-07	9.62856e-06	-8.12093
242425	Gabbr2	ENSMUSG00000039809	-0.896892	5.12956e-07	9.79101e-06	-8.10954
70974	Pgm2l1	ENSMUSG00000030729	-1.21052	5.14813e-07	9.81305e-06	-8.10726
338362	Ust	ENSMUSG00000047712	-0.64939	5.15613e-07	9.8149e-06	-8.10629
353172	Gars	ENSMUSG00000029777	-0.795918	5.19391e-07	9.87338e-06	-8.10169
217830	Dglucy	ENSMUSG00000021185	0.649831	5.26492e-07	9.98307e-06	8.09316
240185	Jcad	ENSMUSG00000033960	0.864234	5.2659e-07	9.98307e-06	8.09304
15444	Hpca	ENSMUSG00000028785	-1.96837	5.28342e-07	1.00027e-05	-8.09096
72160	Tmem163	ENSMUSG00000026347	1.15577	5.31325e-07	1.00456e-05	8.08742
320873	Cdh10	ENSMUSG00000022321	-0.981417	5.33488e-07	1.00728e-05	-8.08487
14451	Gas1	ENSMUSG00000052957	0.847826	5.34484e-07	1.0078e-05	8.0837
67213	Cmtm6	ENSMUSG00000032434	0.562186	5.37845e-07	1.01277e-05	8.07976
13176	Dcc	ENSMUSG00000060534	-1.53269	5.40409e-07	1.01623e-05	-8.07678
75089	Uhrf1bp1l	ENSMUSG00000019951	-0.904502	5.48282e-07	1.02965e-05	-8.06771
23871	Ets1	ENSMUSG00000032035	0.672979	5.5293e-07	1.03698e-05	8.06242
67145	Tomm34	ENSMUSG00000018322	-0.621269	5.54186e-07	1.03795e-05	-8.06099
15039	H2-T22	ENSMUSG00000056116	0.689752	5.55171e-07	1.0384e-05	8.05988
19274	Ptprm	ENSMUSG00000033278	0.711978	5.58559e-07	1.04334e-05	8.05607
213582	Map9	ENSMUSG00000033900	-1.03473	5.62138e-07	1.04862e-05	-8.05207
330503	Gm5113	ENSMUSG00000066647	-0.825887	5.62926e-07	1.04869e-05	-8.05119
107371	Exoc6	ENSMUSG00000053799	-0.809137	5.64476e-07	1.05018e-05	-8.04947
13039	Ctsl	ENSMUSG00000021477	0.472507	5.66519e-07	1.05258e-05	8.04721
56484	Foxo3	ENSMUSG00000048756	0.798411	5.68141e-07	1.05419e-05	8.04542
16508	Kcnd2	ENSMUSG00000060882	-0.942204	5.72814e-07	1.06145e-05	-8.04029
68852	Lrrn4cl	ENSMUSG00000071656	1.20443	5.79239e-07	1.07194e-05	8.03332
22110	Tspyl1	ENSMUSG00000047514	-0.690313	5.89659e-07	1.08978e-05	-8.02217
24044	Scamp2	ENSMUSG00000040188	0.57641	5.91442e-07	1.09062e-05	8.02029
237353	Sh3rf3	ENSMUSG00000037990	-0.561419	5.91678e-07	1.09062e-05	-8.02004
234797	6430548M08Rik	ENSMUSG00000031824	-0.79739	5.9286e-07	1.09136e-05	-8.01879
13840	Epha6	ENSMUSG00000055540	-1.636	5.96076e-07	1.09584e-05	-8.01541
71302	Arhgap26	ENSMUSG00000036452	-1.47012	6.03712e-07	1.10842e-05	-8.00747
80861	Dhx58	ENSMUSG00000017830	1.22194	6.05734e-07	1.11067e-05	8.00538
83679	Pde4dip	ENSMUSG00000038170	-0.793777	6.12094e-07	1.1194e-05	-7.99886
16007	Ccn1	ENSMUSG00000028195	1.50897	6.14409e-07	1.12216e-05	7.99651
11898	Ass1	ENSMUSG00000076441	0.679408	6.15273e-07	1.12227e-05	7.99563
380686	Cnrip1	ENSMUSG00000044629	-1.23464	6.30788e-07	1.14907e-05	-7.98012
66910	Tmem107	ENSMUSG00000020895	1.0789	6.34346e-07	1.15405e-05	7.97662
67888	Tmem100	ENSMUSG00000069763	-1.07213	6.36291e-07	1.15608e-05	-7.97471
195209	Zfp469	ENSMUSG00000043903	1.66008	6.47794e-07	1.17545e-05	7.96356
108030	Lin7a	ENSMUSG00000019906	-1.23746	6.49246e-07	1.17656e-05	-7.96217
381990	Zbtb2	ENSMUSG00000075327	0.718912	6.56743e-07	1.1884e-05	7.95503
72823	Pard3b	ENSMUSG00000052062	0.837717	6.57695e-07	1.1884e-05	7.95413
244373	Erlin2	ENSMUSG00000031483	0.497863	6.58329e-07	1.1884e-05	7.95353
209012	Ulk4	ENSMUSG00000040936	0.948266	6.64318e-07	1.19546e-05	7.94791
69327	1700007K13Rik	ENSMUSG00000026831	0.875471	6.65161e-07	1.19546e-05	7.94712
71994	Cnn3	ENSMUSG00000053931	0.572999	6.65357e-07	1.19546e-05	7.94694
218989	Tmem260	ENSMUSG00000036339	0.592524	6.65665e-07	1.19546e-05	7.94665
320203	C130071C03Rik	ENSMUSG00000050334	-0.970966	6.71685e-07	1.20472e-05	-7.94106
118452	Baalc	ENSMUSG00000022296	-1.3564	6.72993e-07	1.20552e-05	-7.93985
71816	Rnf180	ENSMUSG00000021720	0.580662	6.80077e-07	1.21665e-05	7.93336
21810	Tgfbi	ENSMUSG00000035493	-2.73092	6.85454e-07	1.22435e-05	-7.92847
18039	Nefl	ENSMUSG00000022055	-1.69818	6.86136e-07	1.22435e-05	-7.92785
628779	Hs3st4	ENSMUSG00000078591	-1.38142	6.87204e-07	1.2247e-05	-7.92689
100043407	Gm4419	ENSMUSG00000097055	-1.28753	6.89371e-07	1.22699e-05	-7.92494
23966	Tenm4	ENSMUSG00000048078	-0.891743	6.91315e-07	1.22889e-05	-7.92319
239273	Abcc4	ENSMUSG00000032849	0.634314	6.93738e-07	1.23163e-05	7.92102
104082	Wdr7	ENSMUSG00000040560	-0.633282	7.07582e-07	1.25298e-05	-7.90878
228607	Mavs	ENSMUSG00000037523	0.494313	7.08741e-07	1.25298e-05	7.90777
20357	Sema5b	ENSMUSG00000052133	1.18896	7.0926e-07	1.25298e-05	7.90732
74022	Glyr1	ENSMUSG00000022536	-0.460869	7.09751e-07	1.25298e-05	-7.90689
12569	Cdk5r1	ENSMUSG00000048895	-0.798468	7.10249e-07	1.25298e-05	-7.90645
15562	Htr4	ENSMUSG00000026322	-1.81787	7.13976e-07	1.25797e-05	-7.90321
56737	Alg2	ENSMUSG00000039740	-0.457443	7.19765e-07	1.26657e-05	-7.89821
75678	Ippk	ENSMUSG00000021385	-0.559707	7.21719e-07	1.26841e-05	-7.89654
71770	Ap2b1	ENSMUSG00000035152	-0.826728	7.22682e-07	1.26851e-05	-7.89571
212190	Ubxn10	ENSMUSG00000043621	0.936906	7.26256e-07	1.27281e-05	7.89266
20266	Scn1b	ENSMUSG00000019194	-1.10278	7.26958e-07	1.27281e-05	-7.89206
12955	Cryab	ENSMUSG00000032060	1.08817	7.29477e-07	1.27563e-05	7.88993
14704	Gng3	ENSMUSG00000071658	-0.842138	7.30771e-07	1.27629e-05	-7.88883
211401	Mtss1	ENSMUSG00000022353	1.10787	7.3486e-07	1.2807e-05	7.88538
12695	Patj	ENSMUSG00000061859	0.804575	7.35128e-07	1.2807e-05	7.88516
16796	Lasp1	ENSMUSG00000038366	0.808918	7.38471e-07	1.28492e-05	7.88235
231991	Creb5	ENSMUSG00000053007	1.16135	7.41747e-07	1.28902e-05	7.87962
23859	Dlg2	ENSMUSG00000052572	-1.22781	7.45473e-07	1.29388e-05	-7.87652
11492	Adam19	ENSMUSG00000011256	-0.789944	7.60682e-07	1.31795e-05	-7.86405
22601	Yap1	ENSMUSG00000053110	0.466261	7.61358e-07	1.31795e-05	7.86351
74189	Phactr3	ENSMUSG00000027525	-0.735776	7.62168e-07	1.31795e-05	-7.86285
270110	Irf2bp2	ENSMUSG00000051495	0.602245	7.68495e-07	1.32725e-05	7.85775
67661	Ift172	ENSMUSG00000038564	0.562548	7.7109e-07	1.33008e-05	7.85567
83436	Plekha2	ENSMUSG00000031557	0.959362	7.72169e-07	1.3303e-05	7.85481
100503043	Armcx4	ENSMUSG00000049804	-0.710795	7.76554e-07	1.33621e-05	-7.85132
22042	Tfrc	ENSMUSG00000022797	-1.69133	7.85272e-07	1.34955e-05	-7.84444
14388	Gab1	ENSMUSG00000031714	0.761406	7.9038e-07	1.35473e-05	7.84045
56209	Gde1	ENSMUSG00000033917	-0.408714	7.90875e-07	1.35473e-05	-7.84006
241062	Pgap1	ENSMUSG00000073678	-1.36104	7.91198e-07	1.35473e-05	-7.83981
19085	Prkar1b	ENSMUSG00000025855	-0.763996	7.93616e-07	1.3561e-05	-7.83793
20256	Clec11a	ENSMUSG00000004473	-1.25288	7.93938e-07	1.3561e-05	-7.83768
12571	Cdk6	ENSMUSG00000040274	1.28279	7.99512e-07	1.36314e-05	7.83337
68339	Ccdc88c	ENSMUSG00000021182	0.639611	8.00009e-07	1.36314e-05	7.83299
381409	Cdh26	ENSMUSG00000039155	1.79828	8.08246e-07	1.37418e-05	7.82669
237886	Slfn9	ENSMUSG00000069793	1.02031	8.08454e-07	1.37418e-05	7.82653
237336	Tbpl1	ENSMUSG00000071359	-0.577582	8.1228e-07	1.379e-05	-7.82362
215890	Clvs2	ENSMUSG00000019785	-1.57032	8.18468e-07	1.38782e-05	-7.81896
66573	Dzip1	ENSMUSG00000042156	0.542641	8.1996e-07	1.38866e-05	7.81784
79196	Osbpl5	ENSMUSG00000037606	1.14552	8.24804e-07	1.39349e-05	7.81422
66815	Mcub	ENSMUSG00000027994	-1.44536	8.33204e-07	1.40534e-05	-7.80799
16783	Lamp1	ENSMUSG00000031447	0.497439	8.3383e-07	1.40534e-05	7.80753
246730	Oas1a	ENSMUSG00000052776	2.07571	8.38539e-07	1.41157e-05	7.80407
17954	Nap1l2	ENSMUSG00000082229	-0.953806	8.39948e-07	1.41189e-05	-7.80304
11610	Agtrap	ENSMUSG00000029007	0.582668	8.41381e-07	1.41189e-05	7.80199
225742	St8sia5	ENSMUSG00000025425	-0.861617	8.43221e-07	1.41189e-05	-7.80065
78808	Stxbp5	ENSMUSG00000019790	-0.900175	8.43406e-07	1.41189e-05	-7.80052
68024	H2bc4	ENSMUSG00000018102	0.709094	8.43777e-07	1.41189e-05	7.80025
76478	Haus8	ENSMUSG00000035439	0.913042	8.51052e-07	1.42236e-05	7.79498
72832	Crtac1	ENSMUSG00000042401	-1.39909	8.53561e-07	1.42484e-05	-7.79317
233103	4931406P16Rik	ENSMUSG00000066571	0.545882	8.55356e-07	1.42614e-05	7.79188
13360	Dhcr7	ENSMUSG00000058454	-0.784249	8.56951e-07	1.42709e-05	-7.79074
54126	Arhgef7	ENSMUSG00000031511	-0.431448	8.65948e-07	1.43881e-05	-7.78433
29809	Rabgap1l	ENSMUSG00000026721	-1.05075	8.66045e-07	1.43881e-05	-7.78427
20686	Spa17	ENSMUSG00000001948	0.831194	8.67843e-07	1.44008e-05	7.78299
319158	H4c9	ENSMUSG00000060639	1.98167	8.69805e-07	1.44163e-05	7.78161
319876	Cobll1	ENSMUSG00000034903	0.988139	8.72928e-07	1.44509e-05	7.77941
110895	Slc9a4	ENSMUSG00000026065	-2.76799	8.75488e-07	1.44761e-05	-7.77762
18667	Pgr	ENSMUSG00000031870	-1.23364	8.84852e-07	1.46137e-05	-7.7711
12333	Capn1	ENSMUSG00000024942	0.841236	8.86664e-07	1.46263e-05	7.76985
14706	Gng4	ENSMUSG00000021303	-1.80864	8.87969e-07	1.46305e-05	-7.76895
14199	Fhl1	ENSMUSG00000023092	0.517994	8.92816e-07	1.46841e-05	7.76561
12269	C4bp	ENSMUSG00000026405	-4.27071	8.93807e-07	1.46841e-05	-7.76493
15186	Hdc	ENSMUSG00000027360	1.30961	8.9437e-07	1.46841e-05	7.76455
100763	Ube3c	ENSMUSG00000039000	-0.500294	8.96125e-07	1.46956e-05	-7.76335
20979	Syt1	ENSMUSG00000035864	-0.794507	8.97791e-07	1.47057e-05	-7.76221
12193	Zfp36l2	ENSMUSG00000045817	0.791964	8.99416e-07	1.4715e-05	7.76111
23970	Pacsin2	ENSMUSG00000016664	0.545824	9.00561e-07	1.47165e-05	7.76033
20516	Slc20a2	ENSMUSG00000037656	0.992623	9.08743e-07	1.48329e-05	7.75479
103806	Maml1	ENSMUSG00000050567	0.668773	9.11234e-07	1.48562e-05	7.75312
18174	Slc11a2	ENSMUSG00000023030	-0.809409	9.21027e-07	1.49814e-05	-7.74658
23969	Pacsin1	ENSMUSG00000040276	-0.901535	9.21059e-07	1.49814e-05	-7.74656
74419	Tktl2	ENSMUSG00000025519	-2.19256	9.23589e-07	1.50051e-05	-7.74488
102693	Phldb1	ENSMUSG00000048537	1.45747	9.34974e-07	1.51724e-05	7.7374
19055	Ppp3ca	ENSMUSG00000028161	-0.763442	9.42627e-07	1.52789e-05	-7.73242
21356	Tapbp	ENSMUSG00000024308	0.725838	9.43743e-07	1.52792e-05	7.7317
77106	Tmem181a	ENSMUSG00000038141	-0.452356	9.45648e-07	1.52924e-05	-7.73046
246154	Vasn	ENSMUSG00000039646	1.78866	9.52627e-07	1.53874e-05	7.72598
101497	Plekhg2	ENSMUSG00000037552	1.37977	9.56307e-07	1.5429e-05	7.72362
54401	Ywhab	ENSMUSG00000018326	-0.528045	9.58795e-07	1.5448e-05	-7.72204
320183	Msrb3	ENSMUSG00000051236	0.829554	9.59697e-07	1.5448e-05	7.72146
13164	Dazl	ENSMUSG00000010592	-1.88765	9.87009e-07	1.58568e-05	-7.70435
69772	Bdh2	ENSMUSG00000028167	0.771483	9.8736e-07	1.58568e-05	7.70414
380684	Nefh	ENSMUSG00000020396	-0.854751	9.92107e-07	1.59147e-05	-7.70122
237178	Ppef1	ENSMUSG00000062168	-1.54241	9.95457e-07	1.59418e-05	-7.69916
22169	Cmpk2	ENSMUSG00000020638	1.1281	9.96078e-07	1.59418e-05	7.69878
81896	Ift122	ENSMUSG00000030323	0.778332	9.98974e-07	1.59545e-05	7.69702
27356	Insl6	ENSMUSG00000050957	0.961959	9.99157e-07	1.59545e-05	7.6969
69399	1700025G04Rik	ENSMUSG00000032666	-0.966594	1.00276e-06	1.5984e-05	-7.69471
18719	Pip5k1b	ENSMUSG00000024867	-0.700968	1.00373e-06	1.5984e-05	-7.69412
170644	Ubn1	ENSMUSG00000039473	-0.484341	1.00462e-06	1.5984e-05	-7.69358
19052	Ppp2ca	ENSMUSG00000020349	-0.689566	1.00558e-06	1.5984e-05	-7.693
71675	0610010F05Rik	ENSMUSG00000042208	-0.84572	1.01033e-06	1.60364e-05	-7.69013
20351	Sema4a	ENSMUSG00000028064	-1.27028	1.01117e-06	1.60364e-05	-7.68963
12013	Bach1	ENSMUSG00000025612	0.772396	1.01502e-06	1.60792e-05	7.68731
260302	Gga3	ENSMUSG00000020740	-0.568622	1.01637e-06	1.60823e-05	-7.68651
338352	Nell1	ENSMUSG00000055409	-1.89097	1.01994e-06	1.61205e-05	-7.68438
320508	Cachd1	ENSMUSG00000028532	0.779105	1.02493e-06	1.61811e-05	7.68141
212326	Fam149a	ENSMUSG00000070044	0.43645	1.0279e-06	1.62097e-05	7.67965
70892	Ttll7	ENSMUSG00000036745	-1.26295	1.02931e-06	1.62136e-05	-7.67881
100039968	Tmem35b	ENSMUSG00000070737	0.892633	1.03311e-06	1.62552e-05	7.67657
269181	Mgat4a	ENSMUSG00000026110	-0.698089	1.04077e-06	1.63431e-05	-7.67208
12217	Bsn	ENSMUSG00000032589	-0.807138	1.04406e-06	1.63431e-05	-7.67017
67971	Tppp3	ENSMUSG00000014846	1.56695	1.04459e-06	1.63431e-05	7.66986
100042143	Gm3693	ENSMUSG00000098128	-1.28397	1.04528e-06	1.63431e-05	-7.66945
70351	Ppp4r1	ENSMUSG00000061950	0.714769	1.04566e-06	1.63431e-05	7.66923
13390	Dlx1	ENSMUSG00000041911	0.870345	1.04572e-06	1.63431e-05	7.6692
69551	2310022B05Rik	ENSMUSG00000031983	0.645891	1.04735e-06	1.63504e-05	7.66825
68032	Emc4	ENSMUSG00000027131	-0.488874	1.05059e-06	1.63826e-05	-7.66638
194952	Jmjd4	ENSMUSG00000036819	-0.59711	1.06607e-06	1.66055e-05	-7.65749
18508	Pax6	ENSMUSG00000027168	0.605046	1.06972e-06	1.66438e-05	7.65542
14726	Pdpn	ENSMUSG00000028583	0.768772	1.07478e-06	1.66899e-05	7.65255
50709	H1f4	ENSMUSG00000051627	1.53579	1.07507e-06	1.66899e-05	7.65239
23948	Mmp17	ENSMUSG00000029436	-1.20401	1.08269e-06	1.67896e-05	-7.6481
20562	Slit1	ENSMUSG00000025020	-1.22959	1.08451e-06	1.6799e-05	-7.64709
235050	Zfp810	ENSMUSG00000066829	-0.713829	1.09081e-06	1.68626e-05	-7.64358
239554	Foxred2	ENSMUSG00000016552	0.47044	1.09102e-06	1.68626e-05	7.64346
12322	Camk2a	ENSMUSG00000024617	-1.1388	1.12596e-06	1.73833e-05	-7.62436
70008	Ace2	ENSMUSG00000015405	1.9366	1.13373e-06	1.7484e-05	7.62019
11603	Agrn	ENSMUSG00000041936	0.945319	1.13747e-06	1.7507e-05	7.6182
106794	Dhx57	ENSMUSG00000035051	-0.562061	1.13773e-06	1.7507e-05	-7.61806
15529	Sdc2	ENSMUSG00000022261	0.631518	1.14119e-06	1.75409e-05	7.61623
672511	Rnf213	ENSMUSG00000070327	1.65383	1.14521e-06	1.75788e-05	7.6141
231600	Chfr	ENSMUSG00000014668	-0.533122	1.14617e-06	1.75788e-05	-7.61359
94214	Spock2	ENSMUSG00000058297	-0.871771	1.14875e-06	1.75991e-05	-7.61223
268996	Ss18	ENSMUSG00000037013	0.46404	1.15397e-06	1.7645e-05	7.60949
237253	Lrp11	ENSMUSG00000019796	-0.580041	1.15428e-06	1.7645e-05	-7.60933
213233	Tapbpl	ENSMUSG00000038213	0.873579	1.15942e-06	1.77043e-05	7.60664
12799	Cnp	ENSMUSG00000006782	0.680881	1.16131e-06	1.77137e-05	7.60566
208583	Nek11	ENSMUSG00000035032	1.01163	1.16812e-06	1.77976e-05	7.60212
68797	Pdgfrl	ENSMUSG00000031595	0.88128	1.16935e-06	1.77976e-05	7.60148
546134	Gramd2	ENSMUSG00000074259	-0.934799	1.1804e-06	1.79462e-05	-7.5958
20450	St8sia2	ENSMUSG00000025789	1.15928	1.19193e-06	1.81017e-05	7.58993
207911	Mchr1	ENSMUSG00000050164	-1.04851	1.194e-06	1.81136e-05	-7.58888
269643	Ppp2r2c	ENSMUSG00000029120	-0.691027	1.20181e-06	1.82123e-05	-7.58495
229714	Gpr61	ENSMUSG00000046793	-0.824171	1.20696e-06	1.82562e-05	-7.58237
100302688	Gm17455	ENSMUSG00000090439	1.22404	1.20732e-06	1.82562e-05	7.58219
192976	Lrrc75a	ENSMUSG00000046417	0.620224	1.21198e-06	1.83068e-05	7.57986
170822	Usp33	ENSMUSG00000025437	-0.663053	1.21829e-06	1.83822e-05	-7.57673
66889	Rnf128	ENSMUSG00000031438	-2.48925	1.22486e-06	1.84614e-05	-7.57349
333605	Frmpd4	ENSMUSG00000049176	-0.958006	1.22926e-06	1.85078e-05	-7.57132
80837	Rhoj	ENSMUSG00000046768	0.773486	1.23282e-06	1.85414e-05	7.56958
17933	Myt1l	ENSMUSG00000061911	-0.793454	1.23553e-06	1.85622e-05	-7.56826
67991	Nacc2	ENSMUSG00000026932	0.746943	1.24143e-06	1.86192e-05	7.56539
207259	Zbtb7c	ENSMUSG00000044646	1.38797	1.24199e-06	1.86192e-05	7.56511
69707	Iqcg	ENSMUSG00000035578	0.826984	1.24719e-06	1.86771e-05	7.5626
56516	Rbms2	ENSMUSG00000040043	0.482965	1.24919e-06	1.8687e-05	7.56163
14269	Fnbp1	ENSMUSG00000075415	0.754293	1.25773e-06	1.87947e-05	7.55753
20336	Exoc4	ENSMUSG00000029763	0.503329	1.26142e-06	1.88256e-05	7.55576
75624	Metap1	ENSMUSG00000005813	-0.539789	1.26322e-06	1.88256e-05	-7.55491
67847	Sncaip	ENSMUSG00000024534	0.722733	1.26395e-06	1.88256e-05	7.55456
12623	Ces1g	ENSMUSG00000057074	1.81176	1.26519e-06	1.88256e-05	7.55397
11308	Abi1	ENSMUSG00000058835	-0.581754	1.2713e-06	1.88931e-05	-7.55106
225010	Lclat1	ENSMUSG00000054469	-0.697946	1.27243e-06	1.88931e-05	-7.55053
17886	Myh9	ENSMUSG00000022443	1.11188	1.28537e-06	1.90649e-05	7.54444
20847	Stat2	ENSMUSG00000040033	0.781052	1.29327e-06	1.91617e-05	7.54076
223601	Fam49b	ENSMUSG00000022378	-0.67933	1.29478e-06	1.91638e-05	-7.54006
12010	B2m	ENSMUSG00000060802	0.673761	1.29711e-06	1.9178e-05	7.53897
19179	Psmc1	ENSMUSG00000021178	-0.415218	1.3088e-06	1.93304e-05	-7.53358
329152	Hecw2	ENSMUSG00000042807	-1.06428	1.31343e-06	1.93783e-05	-7.53146
74410	Ttll11	ENSMUSG00000026885	-0.632822	1.32754e-06	1.95658e-05	-7.52503
210029	Metrnl	ENSMUSG00000039208	1.00825	1.33359e-06	1.96342e-05	7.52231
109042	Cavin3	ENSMUSG00000037060	1.1279	1.34026e-06	1.97116e-05	7.51931
333050	Ksr2	ENSMUSG00000061578	-0.806254	1.34436e-06	1.97507e-05	-7.51748
11491	Adam17	ENSMUSG00000052593	0.488433	1.34574e-06	1.97507e-05	7.51686
20273	Scn8a	ENSMUSG00000023033	-0.874118	1.34793e-06	1.97621e-05	-7.51588
20523	Slc25a14	ENSMUSG00000031105	-0.603326	1.3527e-06	1.97908e-05	-7.51376
75050	Kif27	ENSMUSG00000060176	0.955702	1.35272e-06	1.97908e-05	7.51375
70152	Mettl7a1	ENSMUSG00000054619	0.776506	1.35563e-06	1.98126e-05	7.51246
229658	Vangl1	ENSMUSG00000027860	0.887208	1.36202e-06	1.98852e-05	7.50964
12497	Entpd6	ENSMUSG00000033068	-0.96564	1.36808e-06	1.99529e-05	-7.50698
260315	Nav3	ENSMUSG00000020181	-0.740492	1.37189e-06	1.99875e-05	-7.50531
381310	Stum	ENSMUSG00000053963	-1.54021	1.37603e-06	2.0027e-05	-7.5035
68955	Srrm4	ENSMUSG00000063919	-0.911941	1.3813e-06	2.00394e-05	-7.50121
14057	Sfxn1	ENSMUSG00000021474	-0.419625	1.38157e-06	2.00394e-05	-7.50109
16779	Lamb2	ENSMUSG00000052911	1.77817	1.38206e-06	2.00394e-05	7.50088
27062	Cadps	ENSMUSG00000054423	-0.700571	1.38262e-06	2.00394e-05	-7.50064
74004	Jakmip3	ENSMUSG00000056856	-0.992918	1.38632e-06	2.00722e-05	-7.49903
18431	Oca2	ENSMUSG00000030450	-2.01118	1.39295e-06	2.01473e-05	-7.49618
212679	Mars2	ENSMUSG00000046994	-0.643975	1.39705e-06	2.01734e-05	-7.49441
74023	Rd3	ENSMUSG00000049353	1.23581	1.39764e-06	2.01734e-05	7.49416
13384	Mpp3	ENSMUSG00000052373	-1.14004	1.40484e-06	2.02564e-05	-7.49108
19303	Pxn	ENSMUSG00000029528	0.834143	1.40653e-06	2.02598e-05	7.49036
224671	Btbd9	ENSMUSG00000062202	-0.451132	1.40965e-06	2.02735e-05	-7.48903
195040	Tmem199	ENSMUSG00000051232	-0.563911	1.41038e-06	2.02735e-05	-7.48873
74890	Morn3	ENSMUSG00000029477	1.22207	1.4133e-06	2.02945e-05	7.48749
14615	Gjc1	ENSMUSG00000034520	1.01369	1.4151e-06	2.02996e-05	7.48672
14544	Gda	ENSMUSG00000058624	-1.85393	1.42416e-06	2.0391e-05	-7.4829
269397	Ss18l1	ENSMUSG00000039086	-0.521604	1.42503e-06	2.0391e-05	-7.48253
18377	Omg	ENSMUSG00000049612	-1.16625	1.42585e-06	2.0391e-05	-7.48219
77963	Hook1	ENSMUSG00000028572	-0.998763	1.45511e-06	2.07848e-05	-7.47003
11856	Arhgap6	ENSMUSG00000031355	0.954971	1.45781e-06	2.07848e-05	7.46892
57429	Sult5a1	ENSMUSG00000000739	-2.66468	1.45785e-06	2.07848e-05	-7.46891
226180	Ina	ENSMUSG00000034336	-0.46446	1.46068e-06	2.08039e-05	-7.46775
14853	Gspt2	ENSMUSG00000071723	-0.734518	1.47525e-06	2.09885e-05	-7.46182
11775	Ap3b2	ENSMUSG00000062444	-0.630163	1.47665e-06	2.09885e-05	-7.46125
103743	Tmem98	ENSMUSG00000035413	0.791624	1.48251e-06	2.10505e-05	7.45888
105244162	Gm39822	ENSMUSG00000110618	-2.63934	1.4895e-06	2.11282e-05	-7.45607
72795	Ttc19	ENSMUSG00000042298	-1.19872	1.49288e-06	2.11547e-05	-7.45472
116939	Pnpla3	ENSMUSG00000041653	-1.5249	1.49919e-06	2.12151e-05	-7.4522
68617	Mtcl1	ENSMUSG00000052105	1.01252	1.50018e-06	2.12151e-05	7.4518
77032	Tstd3	ENSMUSG00000028251	-0.825316	1.50298e-06	2.12331e-05	-7.45069
72607	Usp13	ENSMUSG00000056900	-0.773019	1.50858e-06	2.12858e-05	-7.44847
17160	Man2b2	ENSMUSG00000029119	1.34998	1.50975e-06	2.12858e-05	7.44801
30806	Adamts8	ENSMUSG00000031994	1.11241	1.51724e-06	2.13698e-05	7.44505
212124	Cfap46	ENSMUSG00000049571	1.07384	1.54406e-06	2.17256e-05	7.4346
20660	Sorl1	ENSMUSG00000049313	-0.933487	1.55623e-06	2.18748e-05	-7.42992
55994	Smad9	ENSMUSG00000027796	0.749032	1.56614e-06	2.197e-05	7.42613
270109	Pcnx2	ENSMUSG00000060212	-1.19828	1.57263e-06	2.20245e-05	-7.42366
75723	Amotl1	ENSMUSG00000013076	0.593126	1.57467e-06	2.20245e-05	7.42289
94092	Trim16	ENSMUSG00000047821	1.34616	1.57475e-06	2.20245e-05	7.42286
18033	Nfkb1	ENSMUSG00000028163	0.563437	1.5787e-06	2.20576e-05	7.42137
233865	D430042O09Rik	ENSMUSG00000032743	0.510863	1.59853e-06	2.23124e-05	7.41393
19773	Rln1	ENSMUSG00000039097	1.61304	1.61203e-06	2.24784e-05	7.40893
72555	Shisa9	ENSMUSG00000022494	0.77006	1.61839e-06	2.25253e-05	7.40658
18423	Otx1	ENSMUSG00000005917	0.751481	1.6193e-06	2.25253e-05	7.40625
77446	Heg1	ENSMUSG00000075254	1.52795	1.62023e-06	2.25253e-05	7.40591
433759	Hdac1	ENSMUSG00000028800	0.47512	1.6347e-06	2.27038e-05	7.40062
76884	Cyfip2	ENSMUSG00000020340	-0.790056	1.63876e-06	2.27376e-05	-7.39914
102635552	Gm32856	ENSMUSG00000110605	-1.14757	1.65061e-06	2.28793e-05	-7.39486
56747	Sez6l	ENSMUSG00000058153	-0.708099	1.65561e-06	2.29259e-05	-7.39306
20187	Ryk	ENSMUSG00000032547	0.451576	1.68614e-06	2.33255e-05	7.3822
72821	Scn2b	ENSMUSG00000070304	-0.75596	1.69046e-06	2.33621e-05	-7.38068
69719	Cad	ENSMUSG00000013629	1.04404	1.69888e-06	2.34543e-05	7.37773
71713	Cdc40	ENSMUSG00000038446	-0.742995	1.70048e-06	2.34543e-05	-7.37717
214575	Tdrd5	ENSMUSG00000060985	-1.78892	1.71616e-06	2.36471e-05	-7.37172
16819	Lcn2	ENSMUSG00000026822	-2.64907	1.72078e-06	2.36874e-05	-7.37013
74337	Palm3	ENSMUSG00000047986	1.18909	1.72351e-06	2.37016e-05	7.36919
268890	Lsamp	ENSMUSG00000061080	-0.871813	1.73816e-06	2.38564e-05	-7.36416
21345	Tagln	ENSMUSG00000032085	1.02922	1.73818e-06	2.38564e-05	7.36416
54651	Usp27x	ENSMUSG00000046269	-0.598042	1.74824e-06	2.3952e-05	-7.36073
170711	Otud7a	ENSMUSG00000033510	-0.991447	1.74857e-06	2.3952e-05	-7.36062
74918	Iqca	ENSMUSG00000026301	1.14859	1.75621e-06	2.40331e-05	7.35804
545554	Ankrd34a	ENSMUSG00000049097	-0.983455	1.76017e-06	2.40402e-05	-7.3567
21745	Tep1	ENSMUSG00000006281	0.904772	1.78161e-06	2.43093e-05	7.34953
213391	Rassf4	ENSMUSG00000042129	1.35655	1.78446e-06	2.43244e-05	7.34858
56508	Rapgef4	ENSMUSG00000049044	-0.946912	1.78803e-06	2.43492e-05	-7.3474
65970	Lima1	ENSMUSG00000023022	0.969654	1.79201e-06	2.43797e-05	7.34608
67295	Rab3c	ENSMUSG00000021700	-1.18431	1.7983e-06	2.44415e-05	-7.344
232370	Clstn3	ENSMUSG00000008153	-0.886961	1.80487e-06	2.45069e-05	-7.34185
12424	Cck	ENSMUSG00000032532	-1.34067	1.81281e-06	2.45909e-05	-7.33925
73667	2410004P03Rik	ENSMUSG00000071398	0.802268	1.81569e-06	2.4606e-05	7.33831
20498	Slc12a4	ENSMUSG00000017765	1.14862	1.82176e-06	2.46644e-05	7.33633
211652	Wwc1	ENSMUSG00000018849	1.25915	1.82465e-06	2.46675e-05	7.33539
16764	Aff3	ENSMUSG00000037138	-0.626425	1.82552e-06	2.46675e-05	-7.33511
18167	Npy2r	ENSMUSG00000028004	1.44396	1.83004e-06	2.47046e-05	7.33365
56752	Aldh9a1	ENSMUSG00000026687	0.429337	1.8358e-06	2.47585e-05	7.33179
629059	Fam124a	ENSMUSG00000035184	0.601499	1.84978e-06	2.4923e-05	7.3273
75470	Iqcf5	ENSMUSG00000066382	-1.86018	1.8592e-06	2.50257e-05	-7.3243
72296	Rusc1	ENSMUSG00000041263	-0.814206	1.86158e-06	2.50336e-05	-7.32354
73569	Vgll3	ENSMUSG00000091243	1.05164	1.86852e-06	2.51029e-05	7.32134
231014	9330182L06Rik	ENSMUSG00000056004	-0.848531	1.87968e-06	2.52285e-05	-7.31782
448987	Fbxl7	ENSMUSG00000043556	1.58424	1.89632e-06	2.54275e-05	7.31261
12609	Cebpd	ENSMUSG00000071637	1.16375	1.9088e-06	2.55702e-05	7.30874
381338	Lonrf2	ENSMUSG00000048814	-0.564763	1.91281e-06	2.55994e-05	-7.3075
66958	Tmx2	ENSMUSG00000050043	-0.499468	1.95989e-06	2.62043e-05	-7.29315
18607	Pdpk1	ENSMUSG00000024122	-0.89068	1.97598e-06	2.63878e-05	-7.28833
319468	Ppm1h	ENSMUSG00000034613	-1.46357	1.97738e-06	2.63878e-05	-7.28791
238130	Dock4	ENSMUSG00000035954	-0.954153	1.98748e-06	2.64972e-05	-7.28491
66042	Sostdc1	ENSMUSG00000036169	1.50126	1.99691e-06	2.65975e-05	7.28212
216578	Papolg	ENSMUSG00000020273	-0.672047	2.01403e-06	2.67746e-05	-7.27708
140721	Caskin2	ENSMUSG00000034471	1.25025	2.02089e-06	2.68402e-05	7.27508
22253	Unc5c	ENSMUSG00000059921	-1.00033	2.02718e-06	2.6873e-05	-7.27325
13047	Cux1	ENSMUSG00000029705	0.648078	2.02721e-06	2.6873e-05	7.27324
333670	Gm867	ENSMUSG00000050157	1.36206	2.02937e-06	2.68762e-05	7.27261
14229	Fkbp5	ENSMUSG00000024222	-0.5971	2.03593e-06	2.69376e-05	-7.27071
98396	Slc41a1	ENSMUSG00000013275	0.509564	2.03879e-06	2.69498e-05	7.26989
320557	Fam169a	ENSMUSG00000041817	-0.883472	2.06616e-06	2.72858e-05	-7.26204
380924	Olfm4	ENSMUSG00000022026	-1.28403	2.08353e-06	2.74767e-05	-7.25712
671535	Parp10	ENSMUSG00000063268	1.23397	2.08455e-06	2.74767e-05	7.25683
329324	Syt14	ENSMUSG00000016200	-0.917771	2.10501e-06	2.77065e-05	-7.25108
81910	Rrbp1	ENSMUSG00000027422	0.742603	2.10595e-06	2.77065e-05	7.25082
56358	Copz2	ENSMUSG00000018672	0.491173	2.11588e-06	2.77714e-05	7.24806
227154	Stradb	ENSMUSG00000026027	-0.468889	2.11667e-06	2.77714e-05	-7.24784
106759	Ticam1	ENSMUSG00000047123	0.852251	2.11684e-06	2.77714e-05	7.24779
20446	St6galnac2	ENSMUSG00000057286	1.59583	2.12411e-06	2.78214e-05	7.24578
213056	Fam126b	ENSMUSG00000038174	-1.67823	2.12644e-06	2.78214e-05	-7.24513
381489	Rxfp1	ENSMUSG00000034009	-5.87903	2.12844e-06	2.78214e-05	-7.24458
56442	Serinc1	ENSMUSG00000019877	-0.582362	2.12862e-06	2.78214e-05	-7.24453
67103	Ptgr1	ENSMUSG00000028378	0.750241	2.13492e-06	2.78776e-05	7.24279
170719	Oxr1	ENSMUSG00000022307	-0.949047	2.13789e-06	2.78904e-05	-7.24198
227292	Ctdsp1	ENSMUSG00000026176	0.958042	2.14499e-06	2.7957e-05	7.24003
22156	Tuft1	ENSMUSG00000005968	1.09767	2.15255e-06	2.80227e-05	7.23796
545260	Arsi	ENSMUSG00000036412	2.13224	2.15405e-06	2.80227e-05	7.23755
20525	Slc2a1	ENSMUSG00000028645	0.91296	2.16215e-06	2.8102e-05	7.23535
215999	Mcu	ENSMUSG00000009647	-0.420283	2.16931e-06	2.81688e-05	-7.23341
207227	Stxbp5l	ENSMUSG00000022829	-1.63281	2.17888e-06	2.82668e-05	-7.23082
665270	Plb1	ENSMUSG00000029134	-1.46365	2.18485e-06	2.83179e-05	-7.22922
320159	Togaram2	ENSMUSG00000045761	1.264	2.20041e-06	2.84932e-05	7.22505
108071	Grm5	ENSMUSG00000049583	-0.965918	2.21187e-06	2.86151e-05	-7.222
16542	Kdr	ENSMUSG00000062960	1.588	2.22433e-06	2.87496e-05	7.21871
327655	Ppip5k1	ENSMUSG00000033526	-0.595406	2.2274e-06	2.87522e-05	-7.2179
76306	Slc18b1	ENSMUSG00000037455	0.497017	2.22899e-06	2.87522e-05	7.21748
56710	Brinp1	ENSMUSG00000028351	-1.86616	2.23179e-06	2.87522e-05	-7.21675
237979	Sdk2	ENSMUSG00000041592	1.55672	2.23276e-06	2.87522e-05	7.21649
233328	Lrrk1	ENSMUSG00000015133	1.201	2.2364e-06	2.87726e-05	7.21554
72789	Veph1	ENSMUSG00000027831	2.0323	2.24261e-06	2.8826e-05	7.21391
102632477	Gm30539	ENSMUSG00000112035	-2.21849	2.24964e-06	2.88897e-05	-7.21208
384309	Trim56	ENSMUSG00000043279	0.745324	2.25271e-06	2.89025e-05	7.21128
19212	Pter	ENSMUSG00000026730	0.68282	2.25944e-06	2.89623e-05	7.20953
71729	Rgs12	ENSMUSG00000029101	0.92867	2.26177e-06	2.89656e-05	7.20893
12064	Bdnf	ENSMUSG00000048482	-3.45261	2.27404e-06	2.90961e-05	-7.20576
105722	Ano6	ENSMUSG00000064210	0.589577	2.27691e-06	2.91062e-05	7.20502
68304	Poglut3	ENSMUSG00000034487	0.639429	2.28812e-06	2.92227e-05	7.20214
320333	D830030K20Rik	ENSMUSG00000096039	-2.79482	2.30016e-06	2.93258e-05	-7.19907
67921	Ube2f	ENSMUSG00000034343	-0.577331	2.3004e-06	2.93258e-05	-7.19901
16195	Il6st	ENSMUSG00000021756	0.622857	2.3034e-06	2.93374e-05	7.19824
333193	Proser3	ENSMUSG00000036864	1.3835	2.30631e-06	2.93477e-05	7.1975
58887	Repin1	ENSMUSG00000052751	0.538693	2.31902e-06	2.94826e-05	7.19429
244152	Tsku	ENSMUSG00000049580	1.02028	2.32502e-06	2.95146e-05	7.19278
66616	Snx9	ENSMUSG00000002365	0.438646	2.32576e-06	2.95146e-05	7.19259
235380	Dmxl2	ENSMUSG00000041268	-1.02775	2.3308e-06	2.95267e-05	-7.19132
77629	Sphkap	ENSMUSG00000026163	-0.772436	2.33094e-06	2.95267e-05	-7.19129
330355	Dnah6	ENSMUSG00000052861	1.59683	2.3337e-06	2.95348e-05	7.19059
20163	Rsu1	ENSMUSG00000026727	0.429844	2.35374e-06	2.97615e-05	7.18559
12296	Cacnb2	ENSMUSG00000057914	-0.88946	2.36276e-06	2.98486e-05	-7.18335
56525	Zfp235	ENSMUSG00000047603	-0.526054	2.40424e-06	3.03451e-05	-7.17318
229722	5330417C22Rik	ENSMUSG00000040412	-0.969218	2.41802e-06	3.04915e-05	-7.16984
26413	Mapk1	ENSMUSG00000063358	-0.618809	2.42661e-06	3.05722e-05	-7.16777
170749	Mtmr4	ENSMUSG00000018401	-0.612183	2.46249e-06	3.09963e-05	-7.1592
19275	Ptprn	ENSMUSG00000026204	-1.36338	2.47082e-06	3.10732e-05	-7.15723
109019	Nabp1	ENSMUSG00000026107	-2.17447	2.49974e-06	3.14085e-05	-7.15044
13002	Dnajc5	ENSMUSG00000000826	-0.432235	2.50604e-06	3.14594e-05	-7.14897
59095	Fxyd6	ENSMUSG00000066705	0.65651	2.5415e-06	3.1867e-05	7.14078
18213	Ntrk3	ENSMUSG00000059146	-1.03226	2.54307e-06	3.1867e-05	-7.14042
60440	Iigp1	ENSMUSG00000054072	1.59326	2.57501e-06	3.22384e-05	7.13315
71877	Efhc1	ENSMUSG00000041809	0.680163	2.60032e-06	3.25261e-05	7.12745
74052	Ttc21a	ENSMUSG00000032514	1.04229	2.60381e-06	3.25406e-05	7.12667
11974	Atp6v0e	ENSMUSG00000015575	0.617616	2.60691e-06	3.25503e-05	7.12598
56430	Clip1	ENSMUSG00000049550	-0.540733	2.6361e-06	3.28853e-05	-7.1195
71206	Katnal2	ENSMUSG00000025420	0.648776	2.645e-06	3.29632e-05	7.11754
329910	Acot11	ENSMUSG00000034853	0.750522	2.64706e-06	3.29632e-05	7.11708
14077	Fabp3	ENSMUSG00000028773	-1.07951	2.67205e-06	3.32315e-05	-7.11162
67698	Fam174a	ENSMUSG00000051185	-0.64635	2.67336e-06	3.32315e-05	-7.11133
69310	Pacrg	ENSMUSG00000037196	0.674996	2.68415e-06	3.33359e-05	7.10899
69035	Zdhhc3	ENSMUSG00000025786	-0.390775	2.70022e-06	3.35058e-05	-7.10552
75909	Vmp1	ENSMUSG00000018171	-0.650431	2.70378e-06	3.35202e-05	-7.10476
18102	Nme1	ENSMUSG00000037601	-0.660968	2.72427e-06	3.37442e-05	-7.10037
12832	Col5a2	ENSMUSG00000026042	1.15376	2.73459e-06	3.3842e-05	7.09817
14719	Got2	ENSMUSG00000031672	-0.473702	2.75389e-06	3.40507e-05	-7.09409
26362	Axl	ENSMUSG00000002602	0.365062	2.764e-06	3.41124e-05	7.09196
76933	Ifi27l2a	ENSMUSG00000079017	1.89442	2.76614e-06	3.41124e-05	7.09151
22238	Ugt2b5	ENSMUSG00000054630	2.49594	2.7662e-06	3.41124e-05	7.0915
69605	Lnpk	ENSMUSG00000009207	-0.746377	2.77931e-06	3.42439e-05	-7.08875
102632488	Gm29508	ENSMUSG00000100789	1.18909	2.78364e-06	3.42499e-05	7.08785
14160	Lgr5	ENSMUSG00000020140	-1.61299	2.78711e-06	3.42499e-05	-7.08713
15932	Idua	ENSMUSG00000033540	0.574583	2.78766e-06	3.42499e-05	7.08701
378431	Txlnb	ENSMUSG00000039891	0.982573	2.78961e-06	3.42499e-05	7.08661
110695	Aldh7a1	ENSMUSG00000053644	0.511886	2.82342e-06	3.45984e-05	7.07962
69642	Mlip	ENSMUSG00000032355	-2.08785	2.82435e-06	3.45984e-05	-7.07943
14107	Fat1	ENSMUSG00000070047	1.5717	2.82602e-06	3.45984e-05	7.07908
380608	Tagap1	ENSMUSG00000052031	-0.881163	2.8279e-06	3.45984e-05	-7.0787
171286	Slc12a8	ENSMUSG00000035506	1.40293	2.83352e-06	3.46369e-05	7.07755
239435	Aard	ENSMUSG00000068522	0.74191	2.85456e-06	3.48636e-05	7.07326
72948	Tppp	ENSMUSG00000021573	-0.995119	2.85838e-06	3.48797e-05	-7.07248
18645	Pfn2	ENSMUSG00000027805	-0.592187	2.86335e-06	3.49004e-05	-7.07147
320705	Bend6	ENSMUSG00000042182	-0.597356	2.86507e-06	3.49004e-05	-7.07113
242022	Frem2	ENSMUSG00000037016	1.33235	2.87325e-06	3.49696e-05	7.06947
59050	Nsa2	ENSMUSG00000060739	-0.516748	2.88141e-06	3.50183e-05	-7.06783
93742	Pard3	ENSMUSG00000025812	0.505144	2.88476e-06	3.50183e-05	7.06716
100072	Camta1	ENSMUSG00000014592	-0.675275	2.88587e-06	3.50183e-05	-7.06694
245446	Slitrk4	ENSMUSG00000046699	-1.63233	2.8884e-06	3.50183e-05	-7.06643
24131	Ldb3	ENSMUSG00000021798	-0.853649	2.89197e-06	3.50183e-05	-7.06571
227634	Camsap1	ENSMUSG00000026933	-0.445127	2.8923e-06	3.50183e-05	-7.06565
218544	Sgtb	ENSMUSG00000042743	-1.00386	2.89898e-06	3.50497e-05	-7.06431
229595	Adamtsl4	ENSMUSG00000015850	1.29891	2.901e-06	3.50497e-05	7.0639
13082	Cyp26a1	ENSMUSG00000024987	-1.65611	2.90241e-06	3.50497e-05	-7.06362
213556	Plekhh2	ENSMUSG00000040852	0.993435	2.9129e-06	3.51459e-05	7.06153
381260	Gm973	ENSMUSG00000047361	1.05743	2.93106e-06	3.53281e-05	7.05793
57376	Smarce1	ENSMUSG00000037935	0.347022	2.93305e-06	3.53281e-05	7.05754
70134	Misp3	ENSMUSG00000074217	1.7636	2.93958e-06	3.53516e-05	7.05625
101706	Numa1	ENSMUSG00000066306	0.953271	2.94189e-06	3.53516e-05	7.0558
242687	Wasf2	ENSMUSG00000028868	0.531921	2.94596e-06	3.53516e-05	7.055
94218	Cnnm3	ENSMUSG00000001138	0.525844	2.94795e-06	3.53516e-05	7.05461
192198	Lrrc4	ENSMUSG00000049939	-0.488204	2.95019e-06	3.53516e-05	-7.05417
53902	Rcan3	ENSMUSG00000059713	0.420384	2.95544e-06	3.53843e-05	7.05314
12798	Cnn2	ENSMUSG00000004665	1.56583	2.96604e-06	3.54653e-05	7.05107
18791	Plat	ENSMUSG00000031538	1.07146	2.96728e-06	3.54653e-05	7.05082
224938	Pja2	ENSMUSG00000024083	-0.629669	2.9748e-06	3.55247e-05	-7.04936
16998	Ltbp3	ENSMUSG00000024940	0.901556	2.98978e-06	3.56731e-05	7.04645
226101	Myof	ENSMUSG00000048612	0.968507	3.00862e-06	3.58672e-05	7.04282
22439	Xk	ENSMUSG00000015342	-0.811427	3.02859e-06	3.60659e-05	-7.03899
73178	Wasl	ENSMUSG00000029684	-0.702864	3.03406e-06	3.60659e-05	-7.03795
270150	Ccdc153	ENSMUSG00000070306	1.20377	3.03574e-06	3.60659e-05	7.03763
74158	Josd1	ENSMUSG00000022426	-0.768767	3.03818e-06	3.60659e-05	-7.03717
381694	B3glct	ENSMUSG00000051950	0.488931	3.04037e-06	3.60659e-05	7.03675
52837	Tmx4	ENSMUSG00000034723	-0.885133	3.04077e-06	3.60659e-05	-7.03667
107351	Kank1	ENSMUSG00000032702	0.611713	3.05036e-06	3.61489e-05	7.03485
70363	Fam135b	ENSMUSG00000036800	-1.79395	3.05495e-06	3.61727e-05	-7.03398
15369	Hmox2	ENSMUSG00000004070	-0.451162	3.08143e-06	3.64553e-05	-7.029
403185	Cfap97d2	ENSMUSG00000090336	0.849738	3.08688e-06	3.64889e-05	7.02798
12035	Bcat1	ENSMUSG00000030268	-0.727633	3.10696e-06	3.66952e-05	-7.02423
232146	Eva1a	ENSMUSG00000035104	0.710958	3.1182e-06	3.67969e-05	7.02214
18440	P2rx6	ENSMUSG00000022758	0.765119	3.12201e-06	3.6801e-05	7.02144
21873	Tjp2	ENSMUSG00000024812	0.633519	3.12381e-06	3.6801e-05	7.02111
93837	Dach2	ENSMUSG00000025592	-0.940507	3.12667e-06	3.68036e-05	-7.02058
21854	Timm17a	ENSMUSG00000062580	-0.470709	3.1321e-06	3.68364e-05	-7.01958
74442	Sgms2	ENSMUSG00000050931	0.98151	3.13723e-06	3.68657e-05	7.01863
234678	D230025D16Rik	ENSMUSG00000031889	-0.4222	3.15674e-06	3.70363e-05	-7.01505
67434	Ankrd33b	ENSMUSG00000022237	-1.77557	3.15704e-06	3.70363e-05	-7.015
56218	Patz1	ENSMUSG00000020453	0.634069	3.16918e-06	3.71475e-05	7.01278
98878	Ehd4	ENSMUSG00000027293	0.940417	3.18989e-06	3.73589e-05	7.00903
235472	Prtg	ENSMUSG00000036030	1.36929	3.20766e-06	3.75355e-05	7.00582
52432	Ppp2r2d	ENSMUSG00000041769	-0.427354	3.2123e-06	3.75584e-05	-7.00499
20916	Sucla2	ENSMUSG00000022110	-0.683206	3.22934e-06	3.77261e-05	-7.00194
67198	Spats2l	ENSMUSG00000038305	0.636989	3.24411e-06	3.78669e-05	6.99931
22209	Ube2a	ENSMUSG00000016308	-0.436973	3.26175e-06	3.80411e-05	-6.99618
99031	Osbpl6	ENSMUSG00000042359	-0.958697	3.26967e-06	3.81016e-05	-6.99478
108156	Mthfd1	ENSMUSG00000021048	0.39735	3.27802e-06	3.81671e-05	6.99331
353236	Pcdhac1	ENSMUSG00000103255	-1.67251	3.2845e-06	3.82107e-05	-6.99218
271697	Cdk15	ENSMUSG00000026023	1.73379	3.29276e-06	3.82749e-05	6.99073
20183	Rxrg	ENSMUSG00000015843	-1.31203	3.31846e-06	3.85416e-05	-6.98625
242662	Rims3	ENSMUSG00000032890	1.16507	3.32775e-06	3.86055e-05	6.98464
74777	Selenon	ENSMUSG00000050989	0.836401	3.32949e-06	3.86055e-05	6.98434
270685	Mthfd1l	ENSMUSG00000040675	-0.797697	3.34381e-06	3.87394e-05	-6.98187
72301	Shisal1	ENSMUSG00000062760	-0.58705	3.35016e-06	3.87802e-05	-6.98078
100342	Tent5b	ENSMUSG00000046694	1.63469	3.35289e-06	3.87802e-05	6.98031
20473	Six3	ENSMUSG00000038805	0.725637	3.38321e-06	3.90986e-05	6.97513
223672	Apol9a	ENSMUSG00000057346	2.72086	3.38668e-06	3.91064e-05	6.97454
50884	Nckap1	ENSMUSG00000027002	-0.716811	3.39061e-06	3.91194e-05	-6.97387
52468	Ctdsp2	ENSMUSG00000078429	0.653206	3.40023e-06	3.91981e-05	6.97224
76051	Ganc	ENSMUSG00000062646	0.578014	3.41477e-06	3.93331e-05	6.96979
432450	Nkain2	ENSMUSG00000069670	-0.775441	3.42435e-06	3.9411e-05	-6.96818
68481	Mpzl1	ENSMUSG00000026566	0.461583	3.43326e-06	3.94811e-05	6.96668
75769	Plppr5	ENSMUSG00000033342	-1.28516	3.43981e-06	3.95238e-05	-6.96559
14677	Gnai1	ENSMUSG00000057614	-0.725121	3.45577e-06	3.96357e-05	-6.96293
28185	Tomm70a	ENSMUSG00000022752	-0.784362	3.45805e-06	3.96357e-05	-6.96255
13175	Dclk1	ENSMUSG00000027797	-1.66211	3.47295e-06	3.97738e-05	-6.96008
28075	Desi1	ENSMUSG00000022472	-0.351026	3.50354e-06	4.00913e-05	-6.95504
70420	Arpin	ENSMUSG00000039043	0.456199	3.51122e-06	4.01463e-05	6.95378
56205	Ensa	ENSMUSG00000038619	-0.441437	3.51519e-06	4.01589e-05	-6.95313
107767	Scamp1	ENSMUSG00000021687	-0.486288	3.52124e-06	4.01951e-05	-6.95214
67273	Ndufa10	ENSMUSG00000026260	-0.437186	3.52925e-06	4.02537e-05	-6.95084
66277	Klf15	ENSMUSG00000030087	1.14585	3.53544e-06	4.02914e-05	6.94983
18537	Pcmt1	ENSMUSG00000019795	-0.433226	3.53945e-06	4.03041e-05	-6.94918
114886	Cygb	ENSMUSG00000020810	1.80698	3.54344e-06	4.03167e-05	6.94853
15901	Id1	ENSMUSG00000042745	1.0053	3.54637e-06	4.03172e-05	6.94806
20933	Med22	ENSMUSG00000015776	0.46696	3.55729e-06	4.04085e-05	6.94629
16170	Il16	ENSMUSG00000001741	-0.860763	3.56151e-06	4.04236e-05	-6.94561
20215	Sag	ENSMUSG00000056055	-1.68615	3.5704e-06	4.04916e-05	-6.94418
30928	Zbtb18	ENSMUSG00000063659	-0.816011	3.57388e-06	4.04982e-05	-6.94362
68815	Btbd10	ENSMUSG00000038187	-0.787328	3.58454e-06	4.05861e-05	-6.94191
230815	Man1c1	ENSMUSG00000037306	1.09869	3.59828e-06	4.07086e-05	6.93972
227446	Relch	ENSMUSG00000026319	-0.67509	3.61537e-06	4.08689e-05	-6.937
12445	Ccnd3	ENSMUSG00000034165	1.01447	3.6244e-06	4.0924e-05	6.93557
381544	Armh1	ENSMUSG00000060268	0.985013	3.62611e-06	4.0924e-05	6.9353
20449	St8sia1	ENSMUSG00000030283	-0.777828	3.6346e-06	4.09867e-05	-6.93396
75572	Acyp2	ENSMUSG00000060923	-0.756465	3.64072e-06	4.102e-05	-6.93299
72925	2021-03-01	ENSMUSG00000036469	-1.24743	3.64601e-06	4.102e-05	-6.93216
228357	Lrp4	ENSMUSG00000027253	0.990382	3.64635e-06	4.102e-05	6.93211
433700	Spag8	ENSMUSG00000066196	1.03571	3.6888e-06	4.14642e-05	6.92547
240038	Zfp994	ENSMUSG00000096433	-0.827198	3.69523e-06	4.1503e-05	-6.92448
67569	Mgat4c	ENSMUSG00000019888	-1.13615	3.69925e-06	4.15148e-05	-6.92385
52065	Mfhas1	ENSMUSG00000070056	-0.407787	3.70419e-06	4.15368e-05	-6.92309
26372	Clcn6	ENSMUSG00000029016	-0.485151	3.73163e-06	4.1811e-05	-6.91886
18854	Pml	ENSMUSG00000036986	1.06	3.74086e-06	4.18808e-05	6.91744
11877	Arvcf	ENSMUSG00000000325	1.08409	3.74821e-06	4.19296e-05	6.91632
319317	Snhg11	ENSMUSG00000044349	-0.954231	3.76721e-06	4.21084e-05	-6.91342
268759	9930012K11Rik	ENSMUSG00000044551	1.26853	3.77947e-06	4.22117e-05	6.91156
241230	St8sia6	ENSMUSG00000003418	-1.95229	3.78697e-06	4.22574e-05	-6.91043
319555	Nwd1	ENSMUSG00000048148	0.969662	3.78962e-06	4.22574e-05	6.91003
58185	Rsad2	ENSMUSG00000020641	1.77574	3.80503e-06	4.23955e-05	6.90771
56177	Olfm1	ENSMUSG00000026833	-0.409869	3.81454e-06	4.24457e-05	-6.90628
18099	Nlk	ENSMUSG00000017376	-0.666164	3.81562e-06	4.24457e-05	-6.90612
192650	Cabp7	ENSMUSG00000009075	-1.80685	3.83068e-06	4.25793e-05	-6.90386
217378	Dnajc27	ENSMUSG00000020657	-0.529843	3.84921e-06	4.2721e-05	-6.9011
214764	Edrf1	ENSMUSG00000039990	-0.64461	3.84954e-06	4.2721e-05	-6.90105
14871	Gstt1	ENSMUSG00000001663	1.07778	3.86529e-06	4.28618e-05	6.89872
69608	Sec24d	ENSMUSG00000039234	0.58791	3.89481e-06	4.31548e-05	6.89437
209497	Tmem164	ENSMUSG00000047045	0.602903	3.90297e-06	4.3211e-05	6.89317
15586	Hyal1	ENSMUSG00000010051	0.71356	3.92651e-06	4.34373e-05	6.88973
269693	Ccdc60	ENSMUSG00000043913	1.00687	3.93449e-06	4.34911e-05	6.88857
68303	Fam114a1	ENSMUSG00000029185	0.671802	3.94225e-06	4.35424e-05	6.88745
17112	Tm4sf1	ENSMUSG00000027800	0.774344	3.95409e-06	4.36387e-05	6.88573
225207	Zfp521	ENSMUSG00000024420	0.527044	3.95892e-06	4.36574e-05	6.88504
14725	Lrp2	ENSMUSG00000027070	2.24332	3.98185e-06	4.38757e-05	6.88174
14169	Fgf14	ENSMUSG00000025551	-0.80989	3.99694e-06	4.40072e-05	-6.87958
71914	Antxr2	ENSMUSG00000029338	0.806924	4.01732e-06	4.41713e-05	6.87667
18214	Ddr2	ENSMUSG00000026674	0.80373	4.02272e-06	4.41713e-05	6.8759
20908	Stx3	ENSMUSG00000041488	-1.20043	4.02448e-06	4.41713e-05	-6.87565
224020	Pi4ka	ENSMUSG00000041720	-0.797243	4.03767e-06	4.42723e-05	-6.87379
58237	Nkain4	ENSMUSG00000027574	1.4518	4.04002e-06	4.42723e-05	6.87346
68312	Gstm7	ENSMUSG00000004035	1.00585	4.06547e-06	4.45162e-05	6.86987
216049	Zfp365	ENSMUSG00000037855	-0.642621	4.07119e-06	4.45406e-05	-6.86907
75104	Mmd2	ENSMUSG00000039533	-0.398601	4.07407e-06	4.45406e-05	-6.86867
320214	Maats1	ENSMUSG00000022805	0.91068	4.13287e-06	4.51482e-05	6.86049
26895	Cops7b	ENSMUSG00000026240	-0.665111	4.14074e-06	4.51988e-05	-6.85941
69934	Trmt10b	ENSMUSG00000035601	-0.558686	4.15454e-06	4.53041e-05	-6.85751
268482	Krt12	ENSMUSG00000020912	-2.24244	4.15687e-06	4.53041e-05	-6.85719
319197	Gpr4	ENSMUSG00000044317	1.54154	4.16266e-06	4.53318e-05	6.8564
19241	Tmsb4x	ENSMUSG00000049775	-0.639438	4.21807e-06	4.58677e-05	-6.84886
74340	Ahcyl2	ENSMUSG00000029772	-0.648688	4.21844e-06	4.58677e-05	-6.84881
264895	Acsf2	ENSMUSG00000076435	0.558064	4.22815e-06	4.59256e-05	6.8475
11639	Ak4	ENSMUSG00000028527	-0.388825	4.23033e-06	4.59256e-05	-6.84721
243983	Zdhhc13	ENSMUSG00000030471	-0.841946	4.23766e-06	4.59694e-05	-6.84622
71279	Slc29a3	ENSMUSG00000020100	0.54909	4.25013e-06	4.60656e-05	6.84455
18952	2021-09-04	ENSMUSG00000020486	0.850011	4.25313e-06	4.60656e-05	6.84415
14756	Gpld1	ENSMUSG00000021340	0.634498	4.25992e-06	4.61035e-05	6.84324
20851	Stat5b	ENSMUSG00000020919	0.555742	4.27516e-06	4.62326e-05	6.84121
226856	Lpgat1	ENSMUSG00000026623	-1.02735	4.28202e-06	4.62471e-05	-6.84029
60531	Npvf	ENSMUSG00000029831	2.38266	4.28322e-06	4.62471e-05	6.84013
71960	Myh14	ENSMUSG00000030739	1.56141	4.28762e-06	4.62471e-05	6.83955
20540	Slc7a7	ENSMUSG00000000958	1.09081	4.28974e-06	4.62471e-05	6.83927
13836	Epha2	ENSMUSG00000006445	1.64281	4.29869e-06	4.62795e-05	6.83808
269774	Aak1	ENSMUSG00000057230	-0.696674	4.29937e-06	4.62795e-05	-6.83799
54376	Cacng3	ENSMUSG00000066189	0.616242	4.31828e-06	4.64473e-05	6.83549
26440	Psma1	ENSMUSG00000030751	-0.503033	4.33048e-06	4.65427e-05	-6.83389
328234	Rnf182	ENSMUSG00000044164	-0.550179	4.35514e-06	4.67717e-05	-6.83066
381673	A330070K13Rik	ENSMUSG00000052014	-3.29163	4.40227e-06	4.72416e-05	-6.82453
67771	Arpc5	ENSMUSG00000008475	-0.776155	4.40758e-06	4.72623e-05	-6.82385
56215	Acin1	ENSMUSG00000022185	0.500453	4.42899e-06	4.74554e-05	6.82109
76273	Ndfip2	ENSMUSG00000053253	-0.607757	4.46115e-06	4.77634e-05	-6.81698
67874	Rprm	ENSMUSG00000075334	1.15635	4.47259e-06	4.78417e-05	6.81552
50770	Atp11a	ENSMUSG00000031441	0.451465	4.47531e-06	4.78417e-05	6.81518
56149	Grasp	ENSMUSG00000000531	-1.57781	4.49907e-06	4.80589e-05	-6.81217
210417	Thsd7b	ENSMUSG00000042581	-0.967183	4.53138e-06	4.8367e-05	-6.80811
20168	Rtn3	ENSMUSG00000024758	-0.557897	4.53857e-06	4.84068e-05	-6.80721
225870	Rin1	ENSMUSG00000024883	-1.50331	4.57589e-06	4.87676e-05	-6.80256
11735	Ank3	ENSMUSG00000069601	-1.04863	4.5855e-06	4.88327e-05	-6.80137
13170	Dbp	ENSMUSG00000059824	0.857362	4.59434e-06	4.88897e-05	6.80027
66487	Smim4	ENSMUSG00000058351	0.979951	4.60806e-06	4.89983e-05	6.79858
108645	Mat2b	ENSMUSG00000042032	-0.540441	4.63468e-06	4.92439e-05	-6.79531
16172	Il17ra	ENSMUSG00000002897	0.826684	4.64548e-06	4.92851e-05	6.79399
64707	Suv39h2	ENSMUSG00000026646	-0.971033	4.64562e-06	4.92851e-05	-6.79398
212974	Pgghg	ENSMUSG00000062031	0.763657	4.66479e-06	4.94378e-05	6.79164
13063	Cycs	ENSMUSG00000063694	-0.641848	4.66709e-06	4.94378e-05	-6.79136
56791	Ube2l6	ENSMUSG00000027078	0.655318	4.67394e-06	4.94729e-05	6.79053
72514	Fgfbp3	ENSMUSG00000047632	0.760629	4.68788e-06	4.95829e-05	6.78884
170721	Papln	ENSMUSG00000021223	2.4563	4.79461e-06	5.06735e-05	6.77608
21961	Tns1	ENSMUSG00000055322	0.916606	4.80423e-06	5.07183e-05	6.77494
20503	Slc16a7	ENSMUSG00000020102	-0.995916	4.80612e-06	5.07183e-05	-6.77472
11777	Ap3s1	ENSMUSG00000024480	-0.80954	4.90173e-06	5.16493e-05	-6.76357
12053	Bcl6	ENSMUSG00000022508	0.512404	4.92057e-06	5.17841e-05	6.7614
234686	Fhod1	ENSMUSG00000014778	1.41466	4.92194e-06	5.17841e-05	6.76124
76376	Slc24a2	ENSMUSG00000037996	-1.24522	4.95213e-06	5.20626e-05	-6.75778
56461	Kcnip3	ENSMUSG00000079056	-0.9944	4.99414e-06	5.24134e-05	-6.753
319845	Bbs9	ENSMUSG00000035919	0.584325	4.99516e-06	5.24134e-05	6.75289
626578	Gbp10	ENSMUSG00000105096	1.7467	4.99676e-06	5.24134e-05	6.75271
192167	Nlgn1	ENSMUSG00000063887	-0.809719	5.03086e-06	5.27081e-05	-6.74886
81906	Cyp4x1	ENSMUSG00000047155	-1.21743	5.03239e-06	5.27081e-05	-6.74869
11593	Aga	ENSMUSG00000031521	0.657204	5.03816e-06	5.2729e-05	6.74804
57373	Akip1	ENSMUSG00000031023	0.734448	5.04578e-06	5.27691e-05	6.74719
70729	Nos1ap	ENSMUSG00000038473	-0.917583	5.07107e-06	5.2994e-05	-6.74436
100121	Tdrd7	ENSMUSG00000035517	0.447389	5.07945e-06	5.30419e-05	6.74343
70155	Ogfrl1	ENSMUSG00000026158	-0.726672	5.12733e-06	5.35019e-05	-6.73813
231570	A830010M20Rik	ENSMUSG00000111375	-1.26751	5.13267e-06	5.35177e-05	-6.73754
98999	Znfx1	ENSMUSG00000039501	0.482405	5.17105e-06	5.38192e-05	6.73333
68828	Sync	ENSMUSG00000001333	0.889059	5.17179e-06	5.38192e-05	6.73325
18747	Prkaca	ENSMUSG00000005469	-0.382295	5.17315e-06	5.38192e-05	-6.7331
50790	Acsl4	ENSMUSG00000031278	-1.74957	5.17879e-06	5.38378e-05	-6.73249
15931	Ids	ENSMUSG00000035847	-0.708823	5.24612e-06	5.44287e-05	-6.7252
23984	Pde10a	ENSMUSG00000023868	-0.750069	5.24732e-06	5.44287e-05	-6.72507
271377	Zbtb11	ENSMUSG00000022601	-0.677857	5.28557e-06	5.47848e-05	-6.72097
319939	Tns3	ENSMUSG00000020422	0.781712	5.31561e-06	5.50146e-05	6.71777
15512	Hspa2	ENSMUSG00000059970	0.654011	5.3233e-06	5.50534e-05	6.71696
22234	Ugcg	ENSMUSG00000028381	-0.75253	5.33851e-06	5.51699e-05	-6.71535
64453	Zfp280b	ENSMUSG00000049764	-0.629513	5.39537e-06	5.57162e-05	-6.70938
74438	Clvs1	ENSMUSG00000041216	-1.02358	5.4369e-06	5.61036e-05	-6.70506
16554	Kif13b	ENSMUSG00000060012	0.863592	5.46203e-06	5.63214e-05	6.70246
11488	Adam11	ENSMUSG00000020926	-1.24195	5.46867e-06	5.63483e-05	-6.70177
237403	Lingo3	ENSMUSG00000051067	-0.932903	5.48263e-06	5.64505e-05	-6.70034
100504156	Fam181a	ENSMUSG00000096753	1.59964	5.53306e-06	5.68638e-05	6.69518
77057	Ston1	ENSMUSG00000033855	0.811607	5.53487e-06	5.68638e-05	6.695
19417	Rasgrf1	ENSMUSG00000032356	-0.990073	5.55711e-06	5.70492e-05	-6.69274
71751	Map3k13	ENSMUSG00000033618	-0.935365	5.56897e-06	5.71289e-05	-6.69154
56708	Clcf1	ENSMUSG00000040663	1.61264	5.5807e-06	5.72073e-05	6.69036
192169	Ufsp2	ENSMUSG00000031634	-0.691275	5.60413e-06	5.74053e-05	-6.688
58521	Eid1	ENSMUSG00000091337	-0.818622	5.62261e-06	5.75525e-05	-6.68615
208618	Etl4	ENSMUSG00000036617	0.626082	5.63187e-06	5.76051e-05	6.68522
20848	Stat3	ENSMUSG00000004040	0.436975	5.66454e-06	5.78272e-05	6.68197
26897	Acot1	ENSMUSG00000072949	0.509989	5.66635e-06	5.78272e-05	6.68179
70727	Rasgef1a	ENSMUSG00000030134	-0.942302	5.66763e-06	5.78272e-05	-6.68166
19057	Ppp3cc	ENSMUSG00000022092	-0.514974	5.67014e-06	5.78272e-05	-6.68141
67844	Rab32	ENSMUSG00000019832	0.871251	5.68548e-06	5.79071e-05	6.67989
226421	Rab7b	ENSMUSG00000052688	0.694157	5.68627e-06	5.79071e-05	6.67981
16202	Ilk	ENSMUSG00000030890	0.442366	5.70068e-06	5.80116e-05	6.67839
240843	Brinp2	ENSMUSG00000004031	-1.0234	5.71352e-06	5.80453e-05	-6.67713
68795	Ubr3	ENSMUSG00000044308	-0.81292	5.71433e-06	5.80453e-05	-6.67705
14632	Gli1	ENSMUSG00000025407	1.83236	5.71646e-06	5.80453e-05	6.67684
71846	Syce2	ENSMUSG00000003824	-1.08003	5.72863e-06	5.81267e-05	-6.67564
215627	Zbtb8b	ENSMUSG00000048485	-0.962171	5.79069e-06	5.87137e-05	-6.66959
72330	Klhl40	ENSMUSG00000074001	-1.57756	5.8157e-06	5.89245e-05	-6.66717
67059	Ola1	ENSMUSG00000027108	-0.597557	5.82151e-06	5.89407e-05	-6.6666
68263	Pdhb	ENSMUSG00000021748	-0.407099	5.86198e-06	5.92877e-05	-6.66271
546143	Ccpg1os	ENSMUSG00000086158	0.592285	5.86427e-06	5.92877e-05	6.66249
12372	Casq1	ENSMUSG00000007122	1.13354	5.87167e-06	5.93196e-05	6.66179
223697	Sun2	ENSMUSG00000042524	0.942511	5.87621e-06	5.93226e-05	6.66135
68151	Wls	ENSMUSG00000028173	0.700932	5.92981e-06	5.98204e-05	6.65625
68817	Ddi2	ENSMUSG00000078515	-0.494831	5.96673e-06	6.01494e-05	-6.65277
29867	Cabp1	ENSMUSG00000029544	-0.888112	6.00422e-06	6.04837e-05	-6.64926
110175	Ggct	ENSMUSG00000002797	-0.777368	6.03278e-06	6.07017e-05	-6.64659
54396	Irgm2	ENSMUSG00000069874	1.02249	6.03454e-06	6.07017e-05	6.64643
494468	Armcx5	ENSMUSG00000072969	-0.933305	6.04371e-06	6.07501e-05	-6.64558
229285	Spg20	ENSMUSG00000036580	0.466659	6.06115e-06	6.08816e-05	6.64396
242274	Lrrc7	ENSMUSG00000028176	-1.11117	6.08075e-06	6.10346e-05	-6.64215
319565	Syne2	ENSMUSG00000063450	1.13204	6.0917e-06	6.11007e-05	6.64114
56370	Tagln3	ENSMUSG00000022658	-1.24843	6.14974e-06	6.16386e-05	-6.63583
64113	Moap1	ENSMUSG00000096458	-0.824271	6.15956e-06	6.16691e-05	-6.63494
59010	Sqor	ENSMUSG00000005803	0.517228	6.16161e-06	6.16691e-05	6.63475
22772	Zic2	ENSMUSG00000061524	0.882259	6.21373e-06	6.21135e-05	6.63003
234593	Ndrg4	ENSMUSG00000036564	-0.702559	6.2149e-06	6.21135e-05	-6.62992
237400	Mex3d	ENSMUSG00000048696	0.705747	6.241e-06	6.23297e-05	6.62758
67457	Frmd8	ENSMUSG00000024816	0.713891	6.25997e-06	6.24745e-05	6.62588
99138	Stard7	ENSMUSG00000027367	-0.589896	6.27655e-06	6.25953e-05	-6.6244
71406	Spaar	ENSMUSG00000028475	-5.20048	6.29848e-06	6.27288e-05	-6.62244
243272	Sbno1	ENSMUSG00000038095	-0.701558	6.29892e-06	6.27288e-05	-6.6224
107239	Carns1	ENSMUSG00000075289	1.03373	6.38147e-06	6.35056e-05	6.61512
67088	Cand2	ENSMUSG00000030319	0.780627	6.40776e-06	6.37218e-05	6.61282
12751	Tpp1	ENSMUSG00000030894	0.343722	6.42317e-06	6.38297e-05	6.61147
226778	Mark1	ENSMUSG00000026620	-0.527011	6.43155e-06	6.38675e-05	-6.61074
14248	Flii	ENSMUSG00000002812	0.63746	6.4596e-06	6.4028e-05	6.60831
57743	Sec61a2	ENSMUSG00000025816	-0.817936	6.46051e-06	6.4028e-05	-6.60823
218397	Rasa1	ENSMUSG00000021549	-0.80126	6.46146e-06	6.4028e-05	-6.60815
11906	Zfhx3	ENSMUSG00000038872	0.956444	6.49036e-06	6.42688e-05	6.60565
18507	Pax5	ENSMUSG00000014030	-4.59684	6.50225e-06	6.4341e-05	-6.60463
547253	Parp14	ENSMUSG00000034422	1.08596	6.53006e-06	6.45705e-05	6.60224
17133	Maff	ENSMUSG00000042622	1.69738	6.53534e-06	6.45769e-05	6.60179
381290	Atp2b4	ENSMUSG00000026463	0.97977	6.54098e-06	6.4587e-05	6.60131
69217	Plekha4	ENSMUSG00000040428	1.21971	6.54936e-06	6.4624e-05	6.6006
56434	Tspan3	ENSMUSG00000032324	0.377481	6.5735e-06	6.46789e-05	6.59854
22631	Ywhaz	ENSMUSG00000022285	-0.57394	6.57758e-06	6.46789e-05	-6.59819
17181	Matn2	ENSMUSG00000022324	-0.6153	6.57815e-06	6.46789e-05	-6.59814
19153	Prx	ENSMUSG00000053198	1.44057	6.58299e-06	6.46789e-05	6.59773
212919	Kctd7	ENSMUSG00000034110	-0.491483	6.58492e-06	6.46789e-05	-6.59757
66477	Atp5md	ENSMUSG00000071528	-0.547646	6.58561e-06	6.46789e-05	-6.59751
26931	Ppp2r5c	ENSMUSG00000017843	-0.338119	6.58732e-06	6.46789e-05	-6.59737
58198	Sall1	ENSMUSG00000031665	0.795522	6.63722e-06	6.51231e-05	6.59315
58178	Sorcs1	ENSMUSG00000043531	0.787619	6.65596e-06	6.52611e-05	6.59157
319710	Frmd6	ENSMUSG00000048285	0.707518	6.69035e-06	6.55523e-05	6.5887
23828	Bves	ENSMUSG00000071317	-3.54079	6.6962e-06	6.55636e-05	-6.58821
16400	Itga3	ENSMUSG00000001507	1.2121	6.75068e-06	6.60508e-05	6.58369
54125	Polm	ENSMUSG00000020474	0.848132	6.75612e-06	6.60577e-05	6.58324
79464	Lias	ENSMUSG00000029199	-0.423826	6.79329e-06	6.63747e-05	-6.58017
69538	Antxr1	ENSMUSG00000033420	0.567719	6.85254e-06	6.69068e-05	6.57533
53420	Syt5	ENSMUSG00000004961	-0.769157	6.87234e-06	6.70417e-05	-6.57372
218756	Slc4a7	ENSMUSG00000021733	-1.11414	6.87595e-06	6.70417e-05	-6.57343
67384	Bag4	ENSMUSG00000037316	-0.568496	6.91295e-06	6.73554e-05	-6.57043
69181	Dyrk2	ENSMUSG00000028630	-0.680277	6.92384e-06	6.74146e-05	-6.56956
13858	Eps15	ENSMUSG00000028552	-0.7114	6.9695e-06	6.78119e-05	-6.56589
238330	Irf2bpl	ENSMUSG00000034168	0.460894	6.99529e-06	6.80154e-05	6.56383
50769	Atp8a2	ENSMUSG00000021983	-0.880506	7.00928e-06	6.80678e-05	-6.56272
11423	Ache	ENSMUSG00000023328	-1.42121	7.01042e-06	6.80678e-05	-6.56263
117160	Ttyh2	ENSMUSG00000034714	0.811698	7.03147e-06	6.82248e-05	6.56096
17035	Lxn	ENSMUSG00000047557	0.453676	7.05295e-06	6.83857e-05	6.55926
76080	Ttpal	ENSMUSG00000017679	-0.541101	7.06129e-06	6.84191e-05	-6.5586
76893	Cers2	ENSMUSG00000015714	0.464595	7.10336e-06	6.8779e-05	6.55529
329165	Abi2	ENSMUSG00000026782	-0.570403	7.1129e-06	6.88017e-05	-6.55454
17330	Minpp1	ENSMUSG00000024896	-0.438021	7.11555e-06	6.88017e-05	-6.55434
67255	Zfp422	ENSMUSG00000059878	0.382401	7.14552e-06	6.90386e-05	6.552
67268	Myl12a	ENSMUSG00000024048	1.13138	7.14993e-06	6.90386e-05	6.55165
110596	Arhgef28	ENSMUSG00000021662	-1.52437	7.2535e-06	6.99903e-05	-6.54365
11303	Abca1	ENSMUSG00000015243	1.10478	7.27494e-06	7.01028e-05	6.542
19762	Rit2	ENSMUSG00000057455	-0.629718	7.2752e-06	7.01028e-05	-6.54199
330998	Ankrd34c	ENSMUSG00000047606	-3.03738	7.28818e-06	7.01795e-05	-6.54099
105501	Abhd4	ENSMUSG00000040997	0.412086	7.3188e-06	7.04258e-05	6.53866
69590	Gpx8	ENSMUSG00000021760	0.577826	7.34867e-06	7.06646e-05	6.5364
17698	Msn	ENSMUSG00000031207	0.601106	7.36766e-06	7.07984e-05	6.53496
217340	Rnf157	ENSMUSG00000052949	-0.676057	7.37874e-06	7.08562e-05	-6.53412
170459	Stard4	ENSMUSG00000024378	-0.820277	7.42987e-06	7.12923e-05	-6.53029
17858	Mx2	ENSMUSG00000023341	1.28802	7.43436e-06	7.12923e-05	6.52995
15273	Hivep2	ENSMUSG00000015501	-0.777007	7.46395e-06	7.1527e-05	-6.52774
11443	Chrnb1	ENSMUSG00000041189	1.0386	7.50192e-06	7.18416e-05	6.52492
332397	Nanos1	ENSMUSG00000072437	-0.659278	7.50902e-06	7.18603e-05	-6.5244
329375	Cfap77	ENSMUSG00000079502	1.12183	7.52925e-06	7.20045e-05	6.5229
66355	Gmpr	ENSMUSG00000000253	0.731822	7.56865e-06	7.23319e-05	6.52
270086	Ogfod1	ENSMUSG00000033009	-0.461025	7.61609e-06	7.27355e-05	-6.51653
270190	Ephb1	ENSMUSG00000032537	0.683671	7.63892e-06	7.29037e-05	6.51487
66674	Spryd7	ENSMUSG00000021930	-0.569543	7.65011e-06	7.29364e-05	-6.51406
17775	Laptm4a	ENSMUSG00000020585	0.397434	7.65279e-06	7.29364e-05	6.51386
58250	Chst11	ENSMUSG00000034612	-0.750074	7.67106e-06	7.30607e-05	-6.51254
226541	Klhl20	ENSMUSG00000026705	-0.474709	7.69256e-06	7.31893e-05	-6.51098
102595	Plekho2	ENSMUSG00000050721	0.660893	7.69984e-06	7.31893e-05	6.51046
18830	Pltp	ENSMUSG00000017754	1.41204	7.70028e-06	7.31893e-05	6.51043
68936	Smim11	ENSMUSG00000051989	0.513866	7.71969e-06	7.3324e-05	6.50903
14658	Glrb	ENSMUSG00000028020	-0.570574	7.72577e-06	7.33244e-05	-6.50859
76582	Ipo11	ENSMUSG00000042590	-0.452537	7.73023e-06	7.33244e-05	-6.50827
17105	Lyz2	ENSMUSG00000069516	1.33051	7.75308e-06	7.34912e-05	6.50664
17918	Myo5a	ENSMUSG00000034593	-0.757332	7.80481e-06	7.39314e-05	-6.50295
68897	Disp1	ENSMUSG00000030768	0.931242	7.86714e-06	7.44713e-05	6.49853
18753	Prkcd	ENSMUSG00000021948	0.471099	7.878e-06	7.45236e-05	6.49777
244668	Sipa1l2	ENSMUSG00000001995	0.564497	7.89429e-06	7.4586e-05	6.49662
320662	Casc1	ENSMUSG00000043541	0.983124	7.89527e-06	7.4586e-05	6.49655
13000	Csnk2a2	ENSMUSG00000046707	-0.446572	7.97877e-06	7.5273e-05	-6.49072
65254	Dpysl5	ENSMUSG00000029168	0.709241	7.98937e-06	7.53222e-05	6.48999
434008	Tmem178b	ENSMUSG00000057716	-1.01452	8.01395e-06	7.5503e-05	-6.48828
320415	Gchfr	ENSMUSG00000046814	2.01984	8.02513e-06	7.55574e-05	6.48751
240726	Slco5a1	ENSMUSG00000025938	-1.25274	8.03938e-06	7.56405e-05	-6.48653
104445	Cdc42ep1	ENSMUSG00000049521	1.66066	8.05088e-06	7.56978e-05	6.48574
271970	Arsj	ENSMUSG00000046561	-2.02805	8.06974e-06	7.58241e-05	-6.48444
353123	A830036E02Rik	ENSMUSG00000084890	-2.61975	8.07659e-06	7.58296e-05	-6.48397
12579	Cdkn2b	ENSMUSG00000073802	0.749272	8.08118e-06	7.58296e-05	6.48366
20815	Srpk1	ENSMUSG00000004865	-0.468472	8.11027e-06	7.60514e-05	-6.48167
330790	Hapln4	ENSMUSG00000007594	-1.66415	8.16405e-06	7.65045e-05	-6.47801
215654	Cdh12	ENSMUSG00000040452	-2.32834	8.20771e-06	7.6862e-05	-6.47505
21354	Tap1	ENSMUSG00000037321	1.05396	8.22559e-06	7.69779e-05	6.47385
54601	Foxo4	ENSMUSG00000042903	0.647122	8.26607e-06	7.72883e-05	6.47113
14860	Gsta4	ENSMUSG00000032348	0.478537	8.26983e-06	7.72883e-05	6.47088
223978	Cpped1	ENSMUSG00000065979	0.518255	8.27651e-06	7.72991e-05	6.47043
23888	Gpc6	ENSMUSG00000058571	0.885353	8.28567e-06	7.73172e-05	6.46982
12978	Csf1r	ENSMUSG00000024621	-2.7242	8.2903e-06	7.73172e-05	-6.46951
225288	Fhod3	ENSMUSG00000034295	0.78217	8.29872e-06	7.73172e-05	6.46895
50933	Uchl3	ENSMUSG00000022111	-0.584842	8.30059e-06	7.73172e-05	-6.46883
628900	Serpina3i	ENSMUSG00000079014	-2.50024	8.31669e-06	7.73487e-05	-6.46775
242297	Fam110b	ENSMUSG00000049119	-1.25585	8.31928e-06	7.73487e-05	-6.46758
73713	Rbm20	ENSMUSG00000043639	0.660702	8.32058e-06	7.73487e-05	6.46749
75718	Vwa5b1	ENSMUSG00000028753	1.50684	8.33587e-06	7.74393e-05	6.46648
67228	Dph7	ENSMUSG00000026975	-0.407854	8.37727e-06	7.77722e-05	-6.46374
72017	Cyb5r1	ENSMUSG00000026456	-1.22107	8.45949e-06	7.84834e-05	-6.45834
268977	Ltbp1	ENSMUSG00000001870	0.759327	8.47722e-06	7.85957e-05	6.45718
74100	Arpp21	ENSMUSG00000032503	-2.15614	8.53769e-06	7.89968e-05	-6.45325
244631	Pskh1	ENSMUSG00000048310	0.738074	8.53793e-06	7.89968e-05	6.45324
665113	Tnik	ENSMUSG00000027692	-0.82653	8.54635e-06	7.89968e-05	-6.45269
319504	Nrcam	ENSMUSG00000020598	-0.6896	8.54823e-06	7.89968e-05	-6.45257
98711	Rdh10	ENSMUSG00000025921	0.503734	8.54875e-06	7.89968e-05	6.45254
70223	Nars	ENSMUSG00000024587	-0.466285	8.56118e-06	7.90594e-05	-6.45173
22051	Trip6	ENSMUSG00000023348	1.44947	8.56878e-06	7.90772e-05	6.45124
76594	Dnajc18	ENSMUSG00000024350	-0.41324	8.58493e-06	7.9174e-05	-6.4502
21677	Tead2	ENSMUSG00000030796	1.09213	8.60042e-06	7.92646e-05	6.44921
232016	Itprid1	ENSMUSG00000037973	-1.54813	8.62008e-06	7.93934e-05	-6.44794
56808	Cacna2d2	ENSMUSG00000010066	0.675877	8.64539e-06	7.9574e-05	6.44633
69674	Mif4gd	ENSMUSG00000020743	0.744996	8.6536e-06	7.95972e-05	6.4458
16950	Loxl3	ENSMUSG00000000693	0.735709	8.67644e-06	7.97246e-05	6.44435
18024	Nfe2l2	ENSMUSG00000015839	0.514149	8.67887e-06	7.97246e-05	6.44419
71685	Galnt14	ENSMUSG00000024064	-1.06383	8.72649e-06	8.00305e-05	-6.44117
52502	Carhsp1	ENSMUSG00000008393	0.424091	8.73449e-06	8.00305e-05	6.44066
54140	Avpr1a	ENSMUSG00000020123	1.55443	8.73508e-06	8.00305e-05	6.44063
240505	Cdc42bpg	ENSMUSG00000024769	1.31084	8.75517e-06	8.01418e-05	6.43936
19116	Prlr	ENSMUSG00000005268	-1.47713	8.75869e-06	8.01418e-05	-6.43914
109648	Npy	ENSMUSG00000029819	-1.71452	8.77587e-06	8.02464e-05	-6.43805
67442	Retsat	ENSMUSG00000056666	0.754918	8.83777e-06	8.07067e-05	6.43417
270151	Nlrx1	ENSMUSG00000032109	1.04086	8.85416e-06	8.08036e-05	6.43315
26420	Mapk9	ENSMUSG00000020366	-0.494955	8.8688e-06	8.08844e-05	-6.43224
320027	Fstl4	ENSMUSG00000036264	-1.14644	8.96118e-06	8.16735e-05	-6.42652
226265	Eno4	ENSMUSG00000048029	0.770348	8.98191e-06	8.18091e-05	6.42525
14634	Gli3	ENSMUSG00000021318	0.623212	8.98888e-06	8.18193e-05	6.42482
224454	Zdhhc14	ENSMUSG00000034265	-0.597902	9.01998e-06	8.20314e-05	-6.42292
78806	Stpg1	ENSMUSG00000028801	1.28719	9.02393e-06	8.20314e-05	6.42268
69987	Spaca9	ENSMUSG00000026809	1.11442	9.03395e-06	8.20691e-05	6.42206
68519	Eml1	ENSMUSG00000058070	0.540587	9.06712e-06	8.2317e-05	6.42004
12359	Cat	ENSMUSG00000027187	0.355768	9.07664e-06	8.23499e-05	6.41946
16600	Klf4	ENSMUSG00000003032	1.85115	9.10127e-06	8.24908e-05	6.41797
16478	Jund	ENSMUSG00000071076	1.28656	9.10398e-06	8.24908e-05	6.41781
22158	Tulp3	ENSMUSG00000001521	0.404676	9.16426e-06	8.29832e-05	6.41417
56089	Ramp3	ENSMUSG00000041046	-0.934312	9.18348e-06	8.31034e-05	-6.41302
16157	Il11ra1	ENSMUSG00000073889	0.90899	9.21079e-06	8.32965e-05	6.41138
242620	Dmrta2	ENSMUSG00000047143	0.935364	9.21821e-06	8.33097e-05	6.41094
20300	Ccl25	ENSMUSG00000023235	-0.774098	9.24917e-06	8.35014e-05	-6.40909
66713	Actr2	ENSMUSG00000020152	-0.68047	9.25137e-06	8.35014e-05	-6.40896
74006	Dnm1l	ENSMUSG00000022789	-0.561071	9.25816e-06	8.35087e-05	-6.40855
13138	Dag1	ENSMUSG00000039952	0.859595	9.26726e-06	8.35368e-05	6.40801
66892	Eif4e3	ENSMUSG00000093661	-0.702217	9.28246e-06	8.36199e-05	-6.40711
217365	Nploc4	ENSMUSG00000039703	-0.326845	9.31857e-06	8.38911e-05	-6.40497
21346	Tagln2	ENSMUSG00000026547	0.718648	9.3672e-06	8.42747e-05	6.40211
66492	Zmat2	ENSMUSG00000001383	-0.481457	9.42549e-06	8.47445e-05	-6.39869
93685	Entpd7	ENSMUSG00000025192	-1.07579	9.43568e-06	8.47815e-05	-6.3981
19383	Raly	ENSMUSG00000027593	0.805896	9.45944e-06	8.49404e-05	6.39671
68520	Zfyve21	ENSMUSG00000021286	0.650976	9.48433e-06	8.51092e-05	6.39527
69185	Dtwd1	ENSMUSG00000023330	-0.585659	9.4916e-06	8.51198e-05	-6.39485
69487	Ndufaf5	ENSMUSG00000027384	-0.653394	9.5058e-06	8.51814e-05	-6.39402
170936	Zfp369	ENSMUSG00000021514	-0.811068	9.51066e-06	8.51814e-05	-6.39374
68969	Eif1b	ENSMUSG00000006941	-0.45127	9.51764e-06	8.51893e-05	-6.39334
16401	Itga4	ENSMUSG00000027009	-1.97319	9.52802e-06	8.52276e-05	-6.39274
237107	Gnl3l	ENSMUSG00000025266	-0.598657	9.53902e-06	8.52714e-05	-6.3921
319211	Nol4	ENSMUSG00000041923	-0.938989	9.5618e-06	8.54204e-05	-6.39079
12305	Ddr1	ENSMUSG00000003534	0.983465	9.59784e-06	8.56876e-05	6.38872
12879	Cys1	ENSMUSG00000062563	0.859899	9.62404e-06	8.58666e-05	6.38722
14784	Grb2	ENSMUSG00000059923	-0.392106	9.68441e-06	8.63501e-05	-6.38379
13824	Epb41l4a	ENSMUSG00000024376	0.649463	9.71323e-06	8.65422e-05	6.38215
19697	Rela	ENSMUSG00000024927	0.940026	9.71834e-06	8.65422e-05	6.38186
235611	Plxnb1	ENSMUSG00000053646	1.01629	9.76213e-06	8.68767e-05	6.37939
15572	Elavl4	ENSMUSG00000028546	-0.870395	9.90662e-06	8.81065e-05	-6.37132
20481	Ski	ENSMUSG00000029050	0.579339	1.0037e-05	8.92093e-05	6.36414
71602	Myo1e	ENSMUSG00000032220	0.55899	1.00859e-05	8.95867e-05	6.36147
240332	Slc6a7	ENSMUSG00000052026	-2.0854	1.01638e-05	9.02214e-05	-6.35725
14732	Gpam	ENSMUSG00000024978	-0.517481	1.01825e-05	9.033e-05	-6.35624
67895	Ppa1	ENSMUSG00000020089	-0.404812	1.02356e-05	9.07346e-05	-6.35339
67564	Tmem35a	ENSMUSG00000033578	-2.034	1.02411e-05	9.07346e-05	-6.3531
110253	Triobp	ENSMUSG00000033088	1.13777	1.02714e-05	9.09452e-05	6.35148
215008	Vezt	ENSMUSG00000036099	-0.335662	1.0278e-05	9.09465e-05	-6.35112
320080	Zbtb39	ENSMUSG00000044617	0.419865	1.03194e-05	9.12546e-05	6.34892
102423	Hinfp	ENSMUSG00000032119	-0.672926	1.03346e-05	9.12993e-05	-6.34811
70693	Adgra3	ENSMUSG00000029090	0.637565	1.03375e-05	9.12993e-05	6.34796
67792	Rgs8	ENSMUSG00000042671	-1.38764	1.03585e-05	9.14268e-05	-6.34685
98488	Gtf3c3	ENSMUSG00000041303	-0.648011	1.03955e-05	9.16704e-05	-6.34489
68095	Ociad1	ENSMUSG00000029152	-0.38695	1.04082e-05	9.16704e-05	-6.34422
114643	Oas1c	ENSMUSG00000001166	0.689496	1.04117e-05	9.16704e-05	6.34404
263764	Creg2	ENSMUSG00000050967	-0.727026	1.04215e-05	9.16704e-05	-6.34352
64385	Cyp4f14	ENSMUSG00000024292	0.676462	1.04243e-05	9.16704e-05	6.34337
327959	Xaf1	ENSMUSG00000040483	0.955818	1.04254e-05	9.16704e-05	6.34331
21375	Tbr1	ENSMUSG00000035033	-0.743596	1.04523e-05	9.18486e-05	-6.3419
22700	Zfp40	ENSMUSG00000002617	-0.708608	1.04696e-05	9.19431e-05	-6.341
108147	Atic	ENSMUSG00000026192	0.382747	1.05003e-05	9.21542e-05	6.33939
241447	Cers6	ENSMUSG00000027035	-0.94515	1.05168e-05	9.22411e-05	-6.33853
268417	Zkscan17	ENSMUSG00000020472	0.672783	1.0592e-05	9.27911e-05	6.33463
277396	Klhl23	ENSMUSG00000042155	-0.515775	1.06131e-05	9.29112e-05	-6.33354
235587	Parp3	ENSMUSG00000023249	0.593689	1.06634e-05	9.32927e-05	6.33095
213262	Fstl5	ENSMUSG00000034098	-0.783912	1.06929e-05	9.34928e-05	-6.32944
76179	Usp31	ENSMUSG00000063317	-0.79347	1.0741e-05	9.38117e-05	-6.32698
209086	Samd9l	ENSMUSG00000047735	0.999416	1.07428e-05	9.38117e-05	6.32689
68810	Nexn	ENSMUSG00000039103	0.76815	1.07919e-05	9.41814e-05	6.32439
74552	Nipal3	ENSMUSG00000028803	0.756636	1.09248e-05	9.52818e-05	6.31769
244329	Mcph1	ENSMUSG00000039842	-0.579437	1.09751e-05	9.56082e-05	-6.31518
234967	Slc36a4	ENSMUSG00000043885	-0.556749	1.09759e-05	9.56082e-05	-6.31514
245038	Dclk3	ENSMUSG00000032500	0.916861	1.09929e-05	9.56961e-05	6.3143
384763	Zfp667	ENSMUSG00000054893	-1.05521	1.10249e-05	9.59152e-05	-6.31271
11364	Acadm	ENSMUSG00000062908	0.521991	1.10863e-05	9.63894e-05	6.30967
235283	Gramd1b	ENSMUSG00000040111	-0.960646	1.11485e-05	9.67293e-05	-6.30661
67017	Fam210b	ENSMUSG00000027495	-0.401429	1.11492e-05	9.67293e-05	-6.30658
56526	2021-09-06	ENSMUSG00000050379	-0.937567	1.11531e-05	9.67293e-05	-6.30639
18424	Otx2	ENSMUSG00000021848	0.671153	1.11609e-05	9.67368e-05	6.30601
76886	Fam81a	ENSMUSG00000032224	-0.44133	1.11978e-05	9.69464e-05	-6.3042
56079	Astn2	ENSMUSG00000028373	0.625337	1.11989e-05	9.69464e-05	6.30415
223649	Nrbp2	ENSMUSG00000075590	0.506603	1.12148e-05	9.70238e-05	6.30337
239318	Plcxd3	ENSMUSG00000049148	-1.06779	1.1231e-05	9.71035e-05	-6.30258
76681	Trim12a	ENSMUSG00000066258	0.893472	1.12435e-05	9.7152e-05	6.30197
12343	Capza2	ENSMUSG00000015733	-0.479977	1.1326e-05	9.78039e-05	-6.29798
20254	Scg2	ENSMUSG00000050711	-2.85658	1.13348e-05	9.78198e-05	-6.29756
18472	Pafah1b1	ENSMUSG00000020745	-0.626252	1.13803e-05	9.81518e-05	-6.29537
74711	Ttll9	ENSMUSG00000074673	0.960034	1.14069e-05	9.8267e-05	6.29409
21420	Tfap2c	ENSMUSG00000028640	-1.87178	1.1408e-05	9.8267e-05	-6.29404
50708	H1f2	ENSMUSG00000036181	1.06627	1.14148e-05	9.8267e-05	6.29372
626870	Gm11992	ENSMUSG00000040978	0.54202	1.14298e-05	9.83361e-05	6.293
239364	Tspyl5	ENSMUSG00000038984	-0.638836	1.14593e-05	9.85292e-05	-6.29159
19279	Ptprr	ENSMUSG00000020151	-0.976696	1.15178e-05	9.89643e-05	-6.28881
382051	Pdp2	ENSMUSG00000048371	-0.477718	1.15241e-05	9.89643e-05	-6.28851
58186	Rad18	ENSMUSG00000030254	-0.783111	1.16023e-05	9.95748e-05	-6.28482
226422	Rab29	ENSMUSG00000026433	0.471616	1.16132e-05	9.96069e-05	6.28431
67710	Polr2g	ENSMUSG00000071662	-0.474694	1.16363e-05	9.97253e-05	-6.28323
100043332	Ankrd66	ENSMUSG00000096140	0.955274	1.16413e-05	9.97253e-05	6.28299
56693	Crtap	ENSMUSG00000032431	0.890557	1.16543e-05	9.97756e-05	6.28238
18128	Notch1	ENSMUSG00000026923	1.28055	1.17394e-05	0.000100416	6.27841
22361	Vnn1	ENSMUSG00000037440	1.68052	1.17434e-05	0.000100416	6.27823
21646	Tcte2	ENSMUSG00000038347	1.08194	1.1871e-05	0.000101444	6.27233
108043	Chrnb3	ENSMUSG00000031492	-2.96493	1.19093e-05	0.00010171	-6.27058
13392	Dlx2	ENSMUSG00000023391	1.3507	1.19598e-05	0.000102079	6.26827
16423	Cd47	ENSMUSG00000055447	-0.689859	1.19831e-05	0.000102215	-6.26721
30949	Lcmt1	ENSMUSG00000030763	-0.401	1.20152e-05	0.000102426	-6.26575
242819	Rundc3b	ENSMUSG00000040570	-0.936741	1.2037e-05	0.000102549	-6.26477
21813	Tgfbr2	ENSMUSG00000032440	0.776188	1.20552e-05	0.000102612	6.26394
99633	Adgrl2	ENSMUSG00000028184	0.777923	1.20689e-05	0.000102633	6.26332
11941	Atp2b2	ENSMUSG00000030302	-0.774324	1.22034e-05	0.000103651	-6.25729
75465	Dynlrb2	ENSMUSG00000034467	0.818468	1.22221e-05	0.000103746	6.25646
17690	Msi1	ENSMUSG00000054256	0.53828	1.22399e-05	0.000103835	6.25566
218121	Mboat1	ENSMUSG00000038732	0.777499	1.22553e-05	0.000103902	6.25498
382620	Tmed8	ENSMUSG00000034111	-0.575513	1.2271e-05	0.000103972	-6.25428
69171	Cnppd1	ENSMUSG00000033159	0.424761	1.22919e-05	0.000104024	6.25335
13807	Eno2	ENSMUSG00000004267	-0.678907	1.24925e-05	0.000105657	-6.24454
71591	Zfp251	ENSMUSG00000022526	-0.399682	1.25143e-05	0.000105777	-6.2436
12580	Cdkn2c	ENSMUSG00000028551	0.660257	1.25979e-05	0.00010642	6.23997
347740	2900097C17Rik	ENSMUSG00000102869	-0.564068	1.26065e-05	0.000106428	-6.2396
77832	Tchp	ENSMUSG00000002486	0.643867	1.2622e-05	0.000106494	6.23894
11515	Adcy9	ENSMUSG00000005580	-0.803229	1.26391e-05	0.000106574	-6.2382
100862066	Cfap99	ENSMUSG00000109572	1.32187	1.27966e-05	0.000107837	6.23147
68525	Evc2	ENSMUSG00000050248	0.782322	1.28306e-05	0.000108058	6.23003
319807	Nwd2	ENSMUSG00000090061	-0.994274	1.28982e-05	0.000108563	-6.22717
240087	Mdc1	ENSMUSG00000061607	0.557455	1.29568e-05	0.000108911	6.2247
27660	1700088E04Rik	ENSMUSG00000033029	0.797204	1.29588e-05	0.000108911	6.22462
17152	Mak	ENSMUSG00000021363	1.13646	1.29678e-05	0.000108911	6.22425
100042178	Prdm16os	ENSMUSG00000085069	0.627024	1.29708e-05	0.000108911	6.22412
12310	Calca	ENSMUSG00000030669	0.934074	1.30625e-05	0.000109615	6.22029
654824	Ankrd37	ENSMUSG00000050914	-1.36363	1.31154e-05	0.000109993	-6.2181
277154	Nynrin	ENSMUSG00000075592	0.845964	1.31575e-05	0.00011028	6.21636
252838	Tox	ENSMUSG00000041272	0.776442	1.31667e-05	0.000110291	6.21598
71375	Foxn3	ENSMUSG00000033713	0.589675	1.32104e-05	0.00011059	6.21418
53885	Nphp1	ENSMUSG00000027378	0.416337	1.32765e-05	0.00011102	6.21147
56316	Ggcx	ENSMUSG00000053460	0.63362	1.32776e-05	0.00011102	6.21143
68943	Pink1	ENSMUSG00000028756	0.936098	1.33201e-05	0.000111309	6.20969
319236	Trim12c	ENSMUSG00000057143	0.823447	1.33602e-05	0.000111577	6.20806
20312	Cx3cl1	ENSMUSG00000031778	-0.747921	1.35026e-05	0.000112699	-6.20231
67179	Ccdc25	ENSMUSG00000022035	-0.604138	1.35149e-05	0.000112735	-6.20181
66447	Mgst3	ENSMUSG00000026688	-1.34886	1.35393e-05	0.000112871	-6.20084
20362	2021-09-08	ENSMUSG00000018398	-0.32019	1.35734e-05	0.000113013	-6.19947
29875	Iqgap1	ENSMUSG00000030536	0.595221	1.3574e-05	0.000113013	6.19945
100040591	Kcnj13	ENSMUSG00000079436	1.58854	1.35932e-05	0.000113013	6.19868
240614	Ranbp6	ENSMUSG00000074909	-0.747873	1.3599e-05	0.000113013	-6.19845
14863	Gstm2	ENSMUSG00000040562	1.04566	1.36006e-05	0.000113013	6.19839
75564	Rsph9	ENSMUSG00000023966	0.759969	1.3605e-05	0.000113013	6.19821
226075	Glis3	ENSMUSG00000052942	0.770938	1.36383e-05	0.000113167	6.19689
234582	Ccdc102a	ENSMUSG00000063605	1.27691	1.36396e-05	0.000113167	6.19683
208263	Tor1aip1	ENSMUSG00000026466	0.557009	1.36481e-05	0.000113169	6.1965
217258	Abca8a	ENSMUSG00000041828	1.65873	1.36834e-05	0.000113396	6.1951
71881	Apmap	ENSMUSG00000033096	-0.615592	1.37188e-05	0.000113621	-6.1937
330149	Hfm1	ENSMUSG00000043410	-1.71803	1.37673e-05	0.000113872	-6.19179
12042	Bcl10	ENSMUSG00000028191	0.37954	1.37686e-05	0.000113872	6.19173
101100	Ttll3	ENSMUSG00000030276	0.879849	1.37735e-05	0.000113872	6.19154
14479	Usp15	ENSMUSG00000020124	-0.587488	1.38052e-05	0.000114067	-6.19029
53610	Nono	ENSMUSG00000031311	0.397686	1.38268e-05	0.000114177	6.18945
110524	Dgkq	ENSMUSG00000004815	-0.445603	1.38867e-05	0.000114604	-6.1871
330427	9330102E08Rik	ENSMUSG00000107879	-0.62855	1.40229e-05	0.00011566	-6.18182
26903	Dysf	ENSMUSG00000033788	0.797073	1.40461e-05	0.000115754	6.18092
55983	Pdzrn3	ENSMUSG00000035357	0.59341	1.40509e-05	0.000115754	6.18074
78267	Klhdc8b	ENSMUSG00000032609	0.992088	1.40896e-05	0.00011599	6.17925
407786	Taf9b	ENSMUSG00000047242	-0.501238	1.40962e-05	0.00011599	-6.179
231915	Uspl1	ENSMUSG00000041264	-0.534561	1.41215e-05	0.00011613	-6.17803
243905	Zfp568	ENSMUSG00000074221	0.716416	1.41353e-05	0.000116175	6.1775
19301	Pxmp2	ENSMUSG00000029499	0.669733	1.41552e-05	0.00011627	6.17674
12984	Csf2rb2	ENSMUSG00000071714	-1.54746	1.42063e-05	0.000116569	-6.17478
26466	Zfp260	ENSMUSG00000049421	-0.699601	1.42082e-05	0.000116569	-6.17471
15312	Hmgn1	ENSMUSG00000040681	0.499405	1.42296e-05	0.000116669	6.1739
108116	Slco3a1	ENSMUSG00000025790	-0.41441	1.42392e-05	0.000116669	-6.17353
19070	Mob4	ENSMUSG00000025979	-0.468268	1.42454e-05	0.000116669	-6.1733
22323	Vasp	ENSMUSG00000030403	0.894777	1.43128e-05	0.000117152	6.17074
11907	Ate1	ENSMUSG00000030850	-0.620855	1.43718e-05	0.000117497	-6.16852
68041	Mid1ip1	ENSMUSG00000008035	0.926585	1.43778e-05	0.000117497	6.16829
225028	Map4k3	ENSMUSG00000024242	-0.680955	1.43801e-05	0.000117497	-6.1682
64051	Sv2a	ENSMUSG00000038486	-0.536008	1.44806e-05	0.000118249	-6.16444
72709	C1qtnf6	ENSMUSG00000022440	1.10667	1.45009e-05	0.000118345	6.16368
77940	A930004D18Rik	ENSMUSG00000054057	1.03914	1.45205e-05	0.000118436	6.16295
208795	Tmem63a	ENSMUSG00000026519	0.745239	1.45705e-05	0.000118774	6.16109
18610	Pdyn	ENSMUSG00000027400	0.674857	1.459e-05	0.000118795	6.16037
16848	Lfng	ENSMUSG00000029570	1.52617	1.45901e-05	0.000118795	6.16036
20349	Sema3e	ENSMUSG00000063531	-1.94361	1.46015e-05	0.000118819	-6.15994
320226	Ccdc171	ENSMUSG00000052407	0.918921	1.46105e-05	0.000118823	6.15961
72475	Ssbp3	ENSMUSG00000061887	0.745826	1.46365e-05	0.000118965	6.15865
66748	Erich2	ENSMUSG00000075302	0.73107	1.46483e-05	0.000118992	6.15821
77877	6030458C11Rik	ENSMUSG00000022195	-0.370719	1.46659e-05	0.000119065	-6.15756
319822	Smyd4	ENSMUSG00000018809	-1.27317	1.46802e-05	0.000119112	-6.15704
68927	Ptcd2	ENSMUSG00000021650	-0.383155	1.4762e-05	0.000119707	-6.15403
20974	Syngr3	ENSMUSG00000007021	-0.647928	1.47723e-05	0.000119721	-6.15366
65100	Zic5	ENSMUSG00000041703	0.599147	1.48448e-05	0.00012017	6.15101
15275	Hk1	ENSMUSG00000037012	-0.416067	1.48513e-05	0.00012017	-6.15077
72722	Fam98a	ENSMUSG00000002017	-0.629286	1.48617e-05	0.00012017	-6.1504
229801	Tram1l1	ENSMUSG00000044528	-0.380392	1.48621e-05	0.00012017	-6.15038
20598	Smpd2	ENSMUSG00000019822	0.551259	1.49001e-05	0.000120407	6.149
15118	Has3	ENSMUSG00000031910	-1.67295	1.49645e-05	0.000120797	-6.14667
217431	Nol10	ENSMUSG00000061458	-0.728143	1.49656e-05	0.000120797	-6.14663
77609	Ccdc151	ENSMUSG00000039632	0.960834	1.50385e-05	0.000121315	6.14401
16981	Lrrn3	ENSMUSG00000036295	-0.632563	1.50748e-05	0.000121537	-6.14271
75339	Mphosph8	ENSMUSG00000079184	-0.693263	1.51142e-05	0.000121785	-6.1413
103466	Nt5dc3	ENSMUSG00000054027	-1.19996	1.51413e-05	0.000121934	-6.14033
22670	Trim26	ENSMUSG00000024457	0.489322	1.51516e-05	0.000121946	6.13996
21689	Tekt1	ENSMUSG00000020799	0.595332	1.51694e-05	0.000122019	6.13933
12406	Serpinh1	ENSMUSG00000070436	1.18833	1.51829e-05	0.000122057	6.13885
67963	Npc2	ENSMUSG00000021242	0.405189	1.52603e-05	0.000122609	6.1361
14697	Gnb5	ENSMUSG00000032192	-0.399784	1.5271e-05	0.000122625	-6.13572
76293	Mfap4	ENSMUSG00000042436	1.02379	1.5299e-05	0.000122779	6.13474
52592	Brms1l	ENSMUSG00000012076	-0.409749	1.53193e-05	0.000122871	-6.13402
12388	Ctnnd1	ENSMUSG00000034101	0.540503	1.5356e-05	0.000123095	6.13273
12564	Cdh8	ENSMUSG00000036510	-0.805249	1.54088e-05	0.000123447	-6.13088
13866	Erbb2	ENSMUSG00000062312	0.888128	1.55348e-05	0.000124345	6.12649
66799	Ube2w	ENSMUSG00000025939	-0.67866	1.55463e-05	0.000124345	-6.12609
18799	Plcd1	ENSMUSG00000010660	1.01807	1.55476e-05	0.000124345	6.12604
76737	Creld2	ENSMUSG00000023272	0.677625	1.55828e-05	0.000124555	6.12482
210530	P3h2	ENSMUSG00000038168	1.20883	1.5592e-05	0.000124558	6.1245
110789	Adgrv1	ENSMUSG00000069170	0.868631	1.56067e-05	0.000124604	6.124
107528	Magee1	ENSMUSG00000031227	-0.368192	1.5684e-05	0.00012515	-6.12133
93765	Ube2n	ENSMUSG00000074781	-0.53972	1.57015e-05	0.000125218	-6.12073
57339	Jph1	ENSMUSG00000042686	-0.980916	1.57671e-05	0.000125645	-6.11848
227835	Gtdc1	ENSMUSG00000036890	-0.516076	1.57731e-05	0.000125645	-6.11828
14972	H2-K1	ENSMUSG00000061232	0.570576	1.58974e-05	0.000126563	6.11405
75212	Rnf121	ENSMUSG00000070426	-0.393187	1.59888e-05	0.000127219	-6.11096
18475	Pafah1b2	ENSMUSG00000003131	-0.512524	1.60223e-05	0.000127413	-6.10983
66226	Trappc2	ENSMUSG00000079317	-0.673657	1.61623e-05	0.000128452	-6.10515
57265	Fzd2	ENSMUSG00000050288	1.20461	1.62312e-05	0.000128927	6.10286
54160	Copg2	ENSMUSG00000025607	-0.581688	1.62466e-05	0.000128976	-6.10235
235041	Kank2	ENSMUSG00000032194	0.762892	1.63176e-05	0.000129454	6.1
66859	Slc16a9	ENSMUSG00000037762	0.852728	1.63253e-05	0.000129454	6.09974
17475	Mpdz	ENSMUSG00000028402	0.736986	1.6377e-05	0.00012979	6.09804
16646	Kpna1	ENSMUSG00000022905	-0.751857	1.64431e-05	0.00013024	-6.09588
75625	Mageh1	ENSMUSG00000047238	0.479139	1.64706e-05	0.000130384	6.09498
619309	Muc3a	ENSMUSG00000094840	-1.93051	1.64861e-05	0.000130406	-6.09447
78071	5330429C05Rik	ENSMUSG00000085896	-1.60889	1.6492e-05	0.000130406	-6.09428
76108	Rap2a	ENSMUSG00000051615	-0.441829	1.65552e-05	0.000130783	-6.09222
52829	Lurap1l	ENSMUSG00000048706	-0.805149	1.65585e-05	0.000130783	-6.09211
12449	Ccnf	ENSMUSG00000072082	-1.29565	1.66267e-05	0.000131248	-6.0899
192157	Socs7	ENSMUSG00000038485	-0.380329	1.67089e-05	0.000131802	-6.08725
69923	Agk	ENSMUSG00000029916	-0.396452	1.67833e-05	0.000132243	-6.08486
244058	Rgma	ENSMUSG00000070509	0.741202	1.67907e-05	0.000132243	6.08462
52357	Wwc2	ENSMUSG00000031563	0.717351	1.68848e-05	0.000132889	6.08162
21827	Thbs3	ENSMUSG00000028047	0.691004	1.68917e-05	0.000132889	6.0814
100616095	Snhg18	ENSMUSG00000096956	0.667924	1.72991e-05	0.000136018	6.06859
18129	Notch2	ENSMUSG00000027878	1.20641	1.74554e-05	0.000137169	6.06377
27402	Pdhx	ENSMUSG00000010914	-0.387324	1.74887e-05	0.000137354	-6.06274
214704	Iqub	ENSMUSG00000046192	0.714577	1.76053e-05	0.000138192	6.05918
15463	Agfg1	ENSMUSG00000026159	-0.558063	1.76172e-05	0.000138208	-6.05881
52588	Tspan14	ENSMUSG00000037824	0.415217	1.76306e-05	0.000138235	6.05841
319991	Kif6	ENSMUSG00000023999	0.804381	1.7645e-05	0.00013827	6.05797
238266	Syt16	ENSMUSG00000044912	-0.62181	1.77111e-05	0.00013871	-6.05596
73124	Golim4	ENSMUSG00000034109	0.513693	1.78106e-05	0.000139411	6.05296
52850	Sgsm1	ENSMUSG00000042216	-0.766437	1.78767e-05	0.000139851	-6.05097
106840	Unc119b	ENSMUSG00000046562	0.409557	1.80585e-05	0.000141194	6.04554
16579	Kifap3	ENSMUSG00000026585	-0.526684	1.81612e-05	0.000141824	-6.0425
328258	Slc25a48	ENSMUSG00000021509	1.99027	1.81666e-05	0.000141824	6.04234
51793	Ddah2	ENSMUSG00000007039	1.36933	1.81696e-05	0.000141824	6.04226
19084	Prkar1a	ENSMUSG00000020612	-0.350765	1.82235e-05	0.000142148	-6.04067
109270	Prr5	ENSMUSG00000036106	1.13605	1.82315e-05	0.000142148	6.04043
54189	Rabep1	ENSMUSG00000020817	-0.611141	1.82494e-05	0.000142209	-6.03991
269999	Orai3	ENSMUSG00000043964	0.66047	1.82976e-05	0.00014246	6.03849
53323	Ube2k	ENSMUSG00000029203	-0.483462	1.8302e-05	0.00014246	-6.03836
100038575	Gm10635	ENSMUSG00000111765	1.61834	1.83159e-05	0.000142489	6.03796
216363	Rab3ip	ENSMUSG00000064181	-0.429206	1.83279e-05	0.000142503	-6.03761
14469	Gbp2	ENSMUSG00000028270	0.967149	1.83858e-05	0.000142874	6.03592
110173	Manba	ENSMUSG00000028164	0.518886	1.83975e-05	0.000142885	6.03558
408062	Zfp873	ENSMUSG00000061371	-0.669971	1.84485e-05	0.000143158	-6.03409
21355	Tap2	ENSMUSG00000024339	1.18223	1.84531e-05	0.000143158	6.03396
20821	Trim21	ENSMUSG00000030966	0.660233	1.84825e-05	0.000143306	6.03311
69358	Lrrc51	ENSMUSG00000064307	0.769668	1.87048e-05	0.000144846	6.02671
338365	Slc41a2	ENSMUSG00000034591	-1.12678	1.88193e-05	0.000145594	-6.02344
252966	Cables2	ENSMUSG00000038990	-0.658756	1.89071e-05	0.000146117	-6.02095
14339	Aktip	ENSMUSG00000031667	0.477728	1.89118e-05	0.000146117	6.02081
14803	Grid1	ENSMUSG00000041078	-0.448575	1.89427e-05	0.000146117	-6.01994
19201	Pstpip2	ENSMUSG00000025429	-1.09284	1.89449e-05	0.000146117	-6.01988
74387	4932438H23Rik	ENSMUSG00000039851	0.441055	1.89485e-05	0.000146117	6.01978
54338	Slc23a2	ENSMUSG00000027340	-0.42799	1.89496e-05	0.000146117	-6.01974
66775	Hacd4	ENSMUSG00000028497	0.717818	1.89752e-05	0.000146234	6.01902
74761	Mxra8	ENSMUSG00000029070	0.964341	1.90174e-05	0.000146478	6.01783
23849	Klf6	ENSMUSG00000000078	0.850847	1.93643e-05	0.000149055	6.00817
12889	Cplx1	ENSMUSG00000033615	-0.533648	1.9382e-05	0.000149055	-6.00768
12561	Cdh4	ENSMUSG00000000305	1.20204	1.93891e-05	0.000149055	6.00748
218100	Zfp322a	ENSMUSG00000046351	-0.719167	1.93946e-05	0.000149055	-6.00733
76898	B3gat1	ENSMUSG00000045994	-0.826492	1.94095e-05	0.000149087	-6.00692
94062	Mrpl3	ENSMUSG00000032563	-0.378027	1.94289e-05	0.000149111	-6.00638
70503	Ddo	ENSMUSG00000063428	0.406725	1.94339e-05	0.000149111	6.00625
18101	Nmbr	ENSMUSG00000019865	-1.25059	1.94477e-05	0.000149134	-6.00587
227743	Mapkap1	ENSMUSG00000038696	0.380647	1.94813e-05	0.000149267	6.00495
18541	Pcnt	ENSMUSG00000001151	0.819079	1.94863e-05	0.000149267	6.00481
330171	Kctd10	ENSMUSG00000001098	0.747224	1.95976e-05	0.000150037	6.00177
210356	Nckap5	ENSMUSG00000049690	0.702657	1.97358e-05	0.000151012	5.99801
68625	Cfap57	ENSMUSG00000028730	1.06824	1.9787e-05	0.000151322	5.99662
219135	Mtmr6	ENSMUSG00000021987	-0.47458	1.98629e-05	0.000151819	-5.99458
74192	Arpc5l	ENSMUSG00000026755	-0.464106	1.99419e-05	0.000152339	-5.99246
71665	Fuca1	ENSMUSG00000028673	0.395161	1.99642e-05	0.000152358	5.99186
217069	Trim25	ENSMUSG00000000275	0.682886	1.99722e-05	0.000152358	5.99165
110172	Slc35b1	ENSMUSG00000020873	-0.45121	1.99771e-05	0.000152358	-5.99152
320720	Fastkd1	ENSMUSG00000027086	-0.599027	2.00425e-05	0.000152773	-5.98977
230696	AU022252	ENSMUSG00000078584	-0.465368	2.01319e-05	0.000153371	-5.9874
22773	Zic3	ENSMUSG00000067860	0.898313	2.02286e-05	0.000153889	5.98484
66385	Ppp1r7	ENSMUSG00000026275	-0.535957	2.02369e-05	0.000153889	-5.98462
26363	Btd	ENSMUSG00000021900	0.697201	2.02502e-05	0.000153889	5.98427
93897	Fzd10	ENSMUSG00000081683	1.55396	2.02508e-05	0.000153889	5.98425
23874	Farsb	ENSMUSG00000026245	-0.411565	2.0255e-05	0.000153889	-5.98414
29876	Clic4	ENSMUSG00000037242	0.428971	2.02844e-05	0.000154029	5.98337
116972	Fam57a	ENSMUSG00000069808	-0.597831	2.03684e-05	0.000154583	-5.98116
100294583	Alkal2	ENSMUSG00000054204	-3.38794	2.04793e-05	0.00015534	-5.97827
100504234	Ccdc170	ENSMUSG00000019767	1.09271	2.05237e-05	0.000155592	5.97711
68031	Rnf146	ENSMUSG00000038876	-0.433586	2.06027e-05	0.000156107	-5.97506
12043	Bcl2	ENSMUSG00000057329	0.7557	2.06181e-05	0.000156139	5.97466
66286	Sec11c	ENSMUSG00000024516	-0.603404	2.06529e-05	0.000156246	-5.97377
232784	Zfp212	ENSMUSG00000052763	0.470397	2.06546e-05	0.000156246	5.97372
58520	Erg28	ENSMUSG00000021252	-0.386088	2.07855e-05	0.000157066	-5.97035
80285	Parp9	ENSMUSG00000022906	0.825768	2.07855e-05	0.000157066	5.97035
117167	Steap4	ENSMUSG00000012428	-1.07888	2.08552e-05	0.000157507	-5.96857
75475	Oplah	ENSMUSG00000022562	1.15382	2.08738e-05	0.000157563	5.96809
65973	Asph	ENSMUSG00000028207	-0.705602	2.09346e-05	0.000157937	-5.96654
109624	Cald1	ENSMUSG00000029761	0.654375	2.0965e-05	0.000158081	5.96577
239408	Tmem74	ENSMUSG00000054409	-0.965335	2.09974e-05	0.000158239	-5.96494
58994	Smpd3	ENSMUSG00000031906	-1.08846	2.10193e-05	0.000158319	-5.96439
77675	5033406O09Rik	ENSMUSG00000113769	-2.05957	2.11519e-05	0.000159232	-5.96104
20350	Sema3f	ENSMUSG00000034684	1.44592	2.11756e-05	0.000159325	5.96044
69727	Usp46	ENSMUSG00000054814	-0.420123	2.12069e-05	0.000159474	-5.95965
246081	Defb11	ENSMUSG00000045337	2.37053	2.12397e-05	0.000159635	5.95883
67102	D16Ertd472e	ENSMUSG00000022864	0.821762	2.12583e-05	0.000159689	5.95836
20130	Rras	ENSMUSG00000038387	0.704181	2.13129e-05	0.000160013	5.957
73828	Dcaf4	ENSMUSG00000021222	0.565455	2.14069e-05	0.000160633	5.95465
14811	Grin2a	ENSMUSG00000059003	-1.04156	2.1523e-05	0.000161417	-5.95177
266632	Irak4	ENSMUSG00000059883	0.681293	2.15363e-05	0.00016143	5.95144
81703	Jdp2	ENSMUSG00000034271	1.05633	2.16742e-05	0.000162376	5.94805
16840	Cnmd	ENSMUSG00000022025	0.974336	2.169e-05	0.000162408	5.94766
73284	Ddit4l	ENSMUSG00000046818	0.547688	2.17945e-05	0.000163103	5.9451
22775	Zik1	ENSMUSG00000030393	-0.809054	2.18551e-05	0.0001634	-5.94362
68944	Tmco1	ENSMUSG00000052428	0.298731	2.18639e-05	0.0001634	5.94341
74194	Rnd3	ENSMUSG00000017144	0.734588	2.18693e-05	0.0001634	5.94328
76965	Slitrk1	ENSMUSG00000075478	-0.453043	2.19099e-05	0.000163616	-5.94229
18861	Pms2	ENSMUSG00000079109	-0.685342	2.19341e-05	0.000163709	-5.9417
17220	Mcm7	ENSMUSG00000029730	0.617349	2.20486e-05	0.000164475	5.93893
105372	Utp15	ENSMUSG00000041747	-0.483083	2.20603e-05	0.000164475	-5.93865
50996	Pdcd7	ENSMUSG00000041837	-0.550423	2.2112e-05	0.000164773	-5.9374
14814	Grin2d	ENSMUSG00000002771	1.35216	2.21511e-05	0.000164941	5.93646
100504191	Gm16576	ENSMUSG00000087543	1.00216	2.217e-05	0.000164941	5.93601
242584	Wdr78	ENSMUSG00000035126	0.877885	2.21943e-05	0.000165034	5.93543
238252	Gpr135	ENSMUSG00000043398	-0.701441	2.22623e-05	0.000165452	-5.9338
71306	Mfap3l	ENSMUSG00000031647	-0.945206	2.23502e-05	0.000166016	-5.93171
107607	Nod1	ENSMUSG00000038058	0.638419	2.23697e-05	0.000166073	5.93124
209773	Dennd2a	ENSMUSG00000038456	0.570829	2.23826e-05	0.000166081	5.93094
29857	Mapk12	ENSMUSG00000022610	-0.772908	2.2416e-05	0.000166218	-5.93014
433956	Dnaaf5	ENSMUSG00000025857	0.602611	2.24293e-05	0.000166218	5.92983
234878	Map3k21	ENSMUSG00000031853	-1.02734	2.24368e-05	0.000166218	-5.92965
17968	Ncam2	ENSMUSG00000022762	-1.02726	2.24615e-05	0.000166313	-5.92906
244556	Zfp791	ENSMUSG00000074194	-0.569881	2.2488e-05	0.000166388	-5.92844
76246	Rtf1	ENSMUSG00000027304	-0.41826	2.24955e-05	0.000166388	-5.92826
11772	Ap2a2	ENSMUSG00000002957	-0.528524	2.25296e-05	0.000166551	-5.92746
76788	Klhdc10	ENSMUSG00000029775	-0.407835	2.25413e-05	0.000166551	-5.92718
17937	Nab2	ENSMUSG00000025402	1.09144	2.25643e-05	0.000166632	5.92664
83431	Ndel1	ENSMUSG00000018736	-0.632621	2.2715e-05	0.000167634	-5.9231
19012	Plpp1	ENSMUSG00000021759	0.47893	2.27239e-05	0.000167634	5.92289
14062	F2r	ENSMUSG00000048376	0.563939	2.27401e-05	0.000167665	5.92251
11745	Anxa3	ENSMUSG00000029484	0.911693	2.27902e-05	0.000167945	5.92134
231876	Lmtk2	ENSMUSG00000038970	-0.418338	2.28034e-05	0.000167954	-5.92104
100042150	Nrg2	ENSMUSG00000060275	0.97175	2.32367e-05	0.000171055	5.91104
223455	2021-03-06	ENSMUSG00000039100	-0.467097	2.33008e-05	0.000171437	-5.90958
18676	Phf2	ENSMUSG00000038025	0.636732	2.33281e-05	0.000171548	5.90896
231986	Jazf1	ENSMUSG00000063568	-0.665476	2.33519e-05	0.000171632	-5.90841
407800	Ecm2	ENSMUSG00000043631	0.86168	2.33836e-05	0.000171775	5.90769
140484	Pofut1	ENSMUSG00000046020	0.481246	2.34405e-05	0.000172102	5.90641
107271	Yars	ENSMUSG00000028811	-0.429809	2.34888e-05	0.000172366	-5.90531
60595	Actn4	ENSMUSG00000054808	0.78309	2.35758e-05	0.000172884	5.90335
70796	Zdhhc1	ENSMUSG00000039199	0.852773	2.35841e-05	0.000172884	5.90316
68050	Akirin1	ENSMUSG00000023075	-0.60907	2.36133e-05	0.000173007	-5.90251
215615	Rnpep	ENSMUSG00000041926	0.70794	2.36549e-05	0.000173213	5.90157
14245	Lpin1	ENSMUSG00000020593	0.445395	2.36661e-05	0.000173213	5.90132
22628	Ywhag	ENSMUSG00000051391	-0.460561	2.37222e-05	0.000173486	-5.90006
70350	Basp1	ENSMUSG00000045763	-0.467468	2.37282e-05	0.000173486	-5.89993
208777	Sned1	ENSMUSG00000047793	1.5996	2.37551e-05	0.000173591	5.89933
12659	Ovgp1	ENSMUSG00000074340	-1.40414	2.38834e-05	0.000174438	-5.89647
269952	Gdpgp1	ENSMUSG00000050973	-0.608499	2.39143e-05	0.000174572	-5.89579
13447	Doc2b	ENSMUSG00000020848	-0.839515	2.39324e-05	0.000174613	-5.89539
69930	Zfp715	ENSMUSG00000012640	-0.634184	2.40691e-05	0.000175518	-5.89237
98685	Trmt1l	ENSMUSG00000053286	-0.361338	2.41604e-05	0.000176092	-5.89036
71538	Fbxo9	ENSMUSG00000001366	-0.52295	2.42225e-05	0.000176453	-5.889
75605	Kdm5b	ENSMUSG00000042207	-0.480687	2.4248e-05	0.000176547	-5.88844
667281	H60b	ENSMUSG00000075297	1.12701	2.43997e-05	0.000177558	5.88513
22174	Tyro3	ENSMUSG00000027298	-0.825842	2.45206e-05	0.000178346	-5.88251
16563	Kif2a	ENSMUSG00000021693	-0.631338	2.45797e-05	0.000178683	-5.88124
100182	Akna	ENSMUSG00000039158	0.610819	2.46998e-05	0.000179462	5.87866
66978	Luc7l	ENSMUSG00000024188	-0.537153	2.47998e-05	0.000180095	-5.87652
67488	Calcoco1	ENSMUSG00000023055	0.878511	2.48934e-05	0.000180681	5.87452
71361	Aifm2	ENSMUSG00000020085	0.715064	2.49277e-05	0.000180802	5.87379
21916	Tmod1	ENSMUSG00000028328	-1.65282	2.49359e-05	0.000180802	-5.87362
57259	Tob2	ENSMUSG00000048546	0.68007	2.50056e-05	0.000181213	5.87214
18786	Plaa	ENSMUSG00000028577	-0.666424	2.50488e-05	0.000181432	-5.87123
241727	Snph	ENSMUSG00000027457	-0.705874	2.51441e-05	0.000182028	-5.86922
242253	Wdr63	ENSMUSG00000043020	1.19685	2.51573e-05	0.000182029	5.86894
238722	Zfp72	ENSMUSG00000069184	-0.791757	2.54045e-05	0.000183723	-5.86376
28042	Selenoi	ENSMUSG00000075703	-0.646628	2.56246e-05	0.000185129	-5.8592
214063	Dnajc16	ENSMUSG00000040697	-0.37519	2.56254e-05	0.000185129	-5.85918
12829	Col4a4	ENSMUSG00000067158	0.973008	2.57123e-05	0.000185613	5.85739
100503386	Tpbgl	ENSMUSG00000096606	1.08855	2.5719e-05	0.000185613	5.85726
382543	Ankfn1	ENSMUSG00000047773	1.1646	2.57366e-05	0.000185644	5.85689
13019	Ctf1	ENSMUSG00000042340	0.883422	2.58846e-05	0.000186615	5.85386
26921	Map4k4	ENSMUSG00000026074	0.534268	2.59049e-05	0.000186665	5.85345
140859	Nek8	ENSMUSG00000017405	0.863907	2.5968e-05	0.0001869	5.85216
434130	Ccdc8	ENSMUSG00000041117	0.708499	2.59724e-05	0.0001869	5.85207
66164	Nip7	ENSMUSG00000031917	-0.48132	2.59776e-05	0.0001869	-5.85197
50785	Hs6st1	ENSMUSG00000045216	0.380472	2.61035e-05	0.000187708	5.84941
71323	Rassf8	ENSMUSG00000030259	0.647685	2.6136e-05	0.000187846	5.84875
225724	Mapk4	ENSMUSG00000024558	0.411632	2.62299e-05	0.0001884	5.84686
66995	Zcchc18	ENSMUSG00000031428	-0.429299	2.62401e-05	0.0001884	-5.84665
21428	Mlx	ENSMUSG00000017801	-0.794417	2.63378e-05	0.000189005	-5.84469
18640	Pfkfb2	ENSMUSG00000026409	-0.522844	2.65159e-05	0.000190185	-5.84113
93692	Glrx	ENSMUSG00000021591	-0.385603	2.65678e-05	0.00019046	-5.84009
12268	C4b	ENSMUSG00000073418	0.618622	2.66725e-05	0.000191112	5.83802
53857	Tuba8	ENSMUSG00000030137	-1.10478	2.67103e-05	0.000191285	-5.83727
214048	Larp1b	ENSMUSG00000025762	-0.633921	2.681e-05	0.0001919	-5.8353
75007	Mindy1	ENSMUSG00000038712	0.332185	2.69353e-05	0.000192698	5.83284
19200	Pstpip1	ENSMUSG00000032322	1.02544	2.70467e-05	0.000193396	5.83066
68682	Slc44a2	ENSMUSG00000057193	0.42669	2.71617e-05	0.00019405	5.82842
228839	Tgif2	ENSMUSG00000062175	1.34973	2.71658e-05	0.00019405	5.82834
14609	Gja1	ENSMUSG00000050953	0.388154	2.72975e-05	0.000194891	5.82579
226823	Kctd3	ENSMUSG00000026608	-0.343366	2.73717e-05	0.00019532	-5.82436
13713	Elk3	ENSMUSG00000008398	0.718576	2.7386e-05	0.000195322	5.82408
52163	Camk1	ENSMUSG00000030272	0.441804	2.74019e-05	0.000195336	5.82377
22646	Zfp105	ENSMUSG00000057895	0.579788	2.74303e-05	0.000195419	5.82323
71330	Rcbtb1	ENSMUSG00000035469	-0.382178	2.74415e-05	0.000195419	-5.82301
19277	Ptpro	ENSMUSG00000030223	-1.1306	2.75359e-05	0.000195991	-5.8212
16832	Ldhb	ENSMUSG00000030246	0.583226	2.75573e-05	0.000196044	5.82079
70511	Eef2kmt	ENSMUSG00000022544	0.773897	2.77032e-05	0.000196982	5.818
56188	Fxyd1	ENSMUSG00000036570	0.783605	2.77424e-05	0.00019716	5.81726
66602	Oip5os1	ENSMUSG00000085438	-0.79206	2.78049e-05	0.000197504	-5.81607
26556	Homer1	ENSMUSG00000007617	-1.74903	2.79513e-05	0.000198443	-5.8133
23962	Oasl2	ENSMUSG00000029561	1.32989	2.80081e-05	0.000198667	5.81223
109082	Fbxw17	ENSMUSG00000037816	0.551257	2.80113e-05	0.000198667	5.81217
66612	Ormdl3	ENSMUSG00000038150	0.567798	2.81453e-05	0.000199483	5.80966
14678	Gnai2	ENSMUSG00000032562	0.762578	2.8155e-05	0.000199483	5.80948
16601	Klf9	ENSMUSG00000033863	-0.482988	2.82135e-05	0.000199797	-5.80838
71020	Spats1	ENSMUSG00000023935	-0.745228	2.83893e-05	0.000200838	-5.80511
64450	Gpr85	ENSMUSG00000048216	-1.21746	2.84084e-05	0.000200871	-5.80475
20284	Scrg1	ENSMUSG00000031610	-0.895675	2.85374e-05	0.000201648	-5.80237
19766	Ripk1	ENSMUSG00000021408	0.483583	2.8547e-05	0.000201648	5.80219
224090	Tmem44	ENSMUSG00000022537	1.24323	2.87298e-05	0.000202836	5.79883
140580	Elmo1	ENSMUSG00000041112	-0.877141	2.87656e-05	0.000202986	-5.79817
12326	Camk4	ENSMUSG00000038128	-1.17052	2.88334e-05	0.000203362	-5.79693
27355	Pald1	ENSMUSG00000020092	0.964623	2.88712e-05	0.000203526	5.79624
52637	Cisd1	ENSMUSG00000037710	-0.418925	2.90159e-05	0.000204443	-5.79361
243574	Kbtbd8	ENSMUSG00000030031	-1.05599	2.91178e-05	0.000205057	-5.79176
56428	Mtch2	ENSMUSG00000027282	-0.410565	2.91349e-05	0.000205075	-5.79145
66643	Lix1	ENSMUSG00000047786	-0.524216	2.92026e-05	0.000205447	-5.79023
269016	Sh3rf2	ENSMUSG00000057719	1.00759	2.92386e-05	0.000205502	5.78958
71149	Tex52	ENSMUSG00000079304	1.15272	2.92468e-05	0.000205502	5.78944
94281	Sfxn4	ENSMUSG00000063698	0.561909	2.92545e-05	0.000205502	5.7893
76260	Ttc8	ENSMUSG00000021013	0.514515	2.9335e-05	0.000205904	5.78785
22288	Utrn	ENSMUSG00000019820	0.898504	2.93412e-05	0.000205904	5.78774
76809	Bri3bp	ENSMUSG00000037905	-0.351984	2.93571e-05	0.000205913	-5.78745
20454	St3gal5	ENSMUSG00000056091	-0.664053	2.94176e-05	0.000206233	-5.78637
81006	Gpr63	ENSMUSG00000040372	-0.955761	2.94594e-05	0.000206423	-5.78562
12936	Pcdha4	ENSMUSG00000104252	-0.590723	2.97405e-05	0.000208288	-5.78063
12140	Fabp7	ENSMUSG00000019874	0.887041	2.97762e-05	0.000208352	5.78
16539	Kcns2	ENSMUSG00000050963	-0.925828	2.97925e-05	0.000208352	-5.77971
52864	Slx4	ENSMUSG00000039738	-0.377592	2.97943e-05	0.000208352	-5.77968
14792	Lpcat3	ENSMUSG00000004270	0.429274	2.98332e-05	0.000208519	5.77899
11514	Adcy8	ENSMUSG00000022376	0.521898	2.9851e-05	0.000208539	5.77868
20341	Selenbp1	ENSMUSG00000068874	1.05988	2.98813e-05	0.000208647	5.77814
18040	Nefm	ENSMUSG00000022054	-1.80391	2.99357e-05	0.000208922	-5.77719
109232	Sccpdh	ENSMUSG00000038936	-0.422515	3.00165e-05	0.000209381	-5.77577
66108	Ndufa9	ENSMUSG00000000399	-0.366016	3.01279e-05	0.000210053	-5.77382
12570	Cdk5r2	ENSMUSG00000090071	-0.600116	3.02013e-05	0.00021046	-5.77254
112405	Egln1	ENSMUSG00000031987	0.417454	3.02179e-05	0.000210471	5.77225
12387	Ctnnb1	ENSMUSG00000006932	0.418461	3.02703e-05	0.000210731	5.77134
231549	Lrrc8d	ENSMUSG00000046079	-0.433524	3.03027e-05	0.000210795	-5.77078
18072	Nhlh2	ENSMUSG00000048540	-1.17131	3.03098e-05	0.000210795	-5.77066
13430	Dnm2	ENSMUSG00000033335	0.55833	3.03481e-05	0.000210946	5.76999
18846	Plxna3	ENSMUSG00000031398	0.889304	3.03617e-05	0.000210946	5.76976
20603	Sms	ENSMUSG00000071708	-0.72754	3.04054e-05	0.000211145	-5.769
69700	Col22a1	ENSMUSG00000079022	1.54697	3.04431e-05	0.000211195	5.76835
15200	Hbegf	ENSMUSG00000024486	0.983001	3.04553e-05	0.000211195	5.76814
228730	Kiz	ENSMUSG00000074749	0.69322	3.04579e-05	0.000211195	5.76809
50760	Fbxo17	ENSMUSG00000030598	0.88233	3.05098e-05	0.00021145	5.7672
16008	Igfbp2	ENSMUSG00000039323	1.49763	3.06442e-05	0.000212276	5.76489
98732	Rab3gap2	ENSMUSG00000039318	-0.689069	3.07317e-05	0.000212712	-5.76339
13821	Epb41l1	ENSMUSG00000027624	-0.332326	3.07376e-05	0.000212712	-5.76329
69655	Cd164l2	ENSMUSG00000028865	-1.81766	3.07784e-05	0.000212889	-5.76259
54561	Nap1l3	ENSMUSG00000055733	-0.622402	3.11407e-05	0.000215288	-5.75645
72404	Wdr44	ENSMUSG00000036769	-0.550403	3.11732e-05	0.000215407	-5.7559
18626	Per1	ENSMUSG00000020893	0.852562	3.12648e-05	0.000215933	5.75436
15959	Ifit3	ENSMUSG00000074896	1.25552	3.14149e-05	0.000216862	5.75184
213819	Casd1	ENSMUSG00000015189	-0.526078	3.1522e-05	0.000217346	-5.75006
16517	Kcnj16	ENSMUSG00000051497	1.04392	3.15263e-05	0.000217346	5.74999
70257	Atp5mpl	ENSMUSG00000021290	-0.496264	3.15354e-05	0.000217346	-5.74984
71844	Nupl1	ENSMUSG00000114797	-0.686628	3.15472e-05	0.000217346	-5.74964
210146	Irgq	ENSMUSG00000041037	-0.394807	3.15998e-05	0.000217514	-5.74876
69981	Tmem30a	ENSMUSG00000032328	-0.677141	3.16028e-05	0.000217514	-5.74871
69066	1810010H24Rik	ENSMUSG00000078607	0.679411	3.18021e-05	0.000218778	5.74542
68755	Cgrrf1	ENSMUSG00000055128	0.417244	3.18233e-05	0.000218816	5.74507
68420	Ankrd13a	ENSMUSG00000041870	0.370048	3.18791e-05	0.000219093	5.74415
11938	Atp2a2	ENSMUSG00000029467	-0.686225	3.19271e-05	0.000219314	-5.74336
227541	Camk1d	ENSMUSG00000039145	-0.615667	3.20874e-05	0.000220307	-5.74073
227197	Ndufs1	ENSMUSG00000025968	-0.392491	3.23275e-05	0.000221846	-5.73682
21366	Slc6a6	ENSMUSG00000030096	-0.611501	3.23913e-05	0.000222175	-5.73579
216345	Zfc3h1	ENSMUSG00000034163	-0.791676	3.24172e-05	0.000222244	-5.73537
12671	Chrm3	ENSMUSG00000046159	-0.597441	3.25426e-05	0.000222994	-5.73334
227682	Trub2	ENSMUSG00000039826	-0.475373	3.25794e-05	0.000223137	-5.73275
56208	Becn1	ENSMUSG00000035086	-0.30327	3.26288e-05	0.000223366	-5.73196
11933	Atp1b3	ENSMUSG00000032412	0.39566	3.26798e-05	0.000223605	5.73114
72179	Fbxl2	ENSMUSG00000032507	-0.513302	3.27086e-05	0.000223693	-5.73068
68659	Gask1b	ENSMUSG00000027955	0.822109	3.27809e-05	0.000224077	5.72952
67790	Rab39b	ENSMUSG00000031202	-0.615136	3.28785e-05	0.000224635	-5.72796
211949	Spsb4	ENSMUSG00000046997	0.601723	3.29919e-05	0.0002253	5.72615
330323	Mindy4	ENSMUSG00000038022	0.592154	3.31055e-05	0.000225965	5.72435
72745	Tmem161b	ENSMUSG00000035762	-0.561182	3.32633e-05	0.000226931	-5.72186
11479	Acvr1b	ENSMUSG00000000532	-0.416878	3.34174e-05	0.000227871	-5.71944
212892	Rsph4a	ENSMUSG00000039552	0.865748	3.35349e-05	0.000228469	5.7176
108073	Grm7	ENSMUSG00000056755	-1.13078	3.35378e-05	0.000228469	-5.71756
67608	Narf	ENSMUSG00000000056	-0.500115	3.36292e-05	0.00022898	-5.71613
330164	C130026L21Rik	ENSMUSG00000052848	-0.703906	3.37005e-05	0.000229354	-5.71502
66659	Acp6	ENSMUSG00000028093	0.59029	3.38004e-05	0.000229922	5.71347
17391	Mmp24	ENSMUSG00000027612	-0.595599	3.39358e-05	0.00023073	-5.71138
214230	Pak6	ENSMUSG00000074923	-1.07394	3.40242e-05	0.000231219	-5.71002
97114	H3c15	ENSMUSG00000081058	1.24924	3.40671e-05	0.000231398	5.70936
104859	Tecpr2	ENSMUSG00000021275	-0.464048	3.40989e-05	0.000231501	-5.70887
20724	Serpinb5	ENSMUSG00000067006	1.5938	3.41487e-05	0.000231727	5.70811
11564	Adsl	ENSMUSG00000022407	0.675579	3.43833e-05	0.000233206	5.70452
19346	Rab6a	ENSMUSG00000030704	-0.900786	3.45356e-05	0.000234125	-5.70221
320595	Phf8	ENSMUSG00000041229	-0.762713	3.46194e-05	0.000234579	-5.70094
16891	Lipg	ENSMUSG00000053846	-3.8975	3.47048e-05	0.000235044	-5.69966
11865	Arntl	ENSMUSG00000055116	0.484805	3.4757e-05	0.000235284	5.69887
57810	Cdon	ENSMUSG00000038119	0.609219	3.48266e-05	0.00023564	5.69782
18442	P2ry2	ENSMUSG00000032860	0.970669	3.50036e-05	0.000236724	5.69517
100038699	Gm10754	ENSMUSG00000074776	-1.68088	3.51496e-05	0.000237595	-5.693
12683	Cidea	ENSMUSG00000024526	-1.06839	3.52675e-05	0.000238277	-5.69125
269152	Kif26b	ENSMUSG00000026494	1.14454	3.52866e-05	0.000238291	5.69096
100039123	Gm14295	ENSMUSG00000078877	-0.73217	3.53266e-05	0.000238446	-5.69037
241112	Catip	ENSMUSG00000073650	0.715369	3.5407e-05	0.000238873	5.68918
16328	Cep250	ENSMUSG00000038241	0.934385	3.55024e-05	0.000239401	5.68777
13046	Celf1	ENSMUSG00000005506	-0.461758	3.55648e-05	0.0002396	-5.68686
54473	Tollip	ENSMUSG00000025139	-0.277704	3.55814e-05	0.0002396	-5.68661
73316	Calr3	ENSMUSG00000019732	-0.604677	3.55833e-05	0.0002396	-5.68659
53867	Col5a3	ENSMUSG00000004098	1.90503	3.57047e-05	0.000240302	5.68481
594844	Tceal3	ENSMUSG00000044550	0.490082	3.57479e-05	0.000240477	5.68417
21648	Dynlt1b	ENSMUSG00000095677	0.676452	3.57961e-05	0.000240685	5.68347
66648	Tpgs2	ENSMUSG00000024269	-0.575741	3.58593e-05	0.000240994	-5.68255
140723	Cacng5	ENSMUSG00000040373	-0.668407	3.58878e-05	0.000241069	-5.68213
26448	Mok	ENSMUSG00000056458	0.619138	3.59697e-05	0.000241504	5.68094
107227	Macrod1	ENSMUSG00000036278	0.930727	3.60666e-05	0.000242038	5.67954
76740	Efr3a	ENSMUSG00000015002	-0.657087	3.61303e-05	0.000242349	-5.67862
216766	Gemin5	ENSMUSG00000037275	-0.378707	3.62401e-05	0.000242969	-5.67703
12373	Casq2	ENSMUSG00000027861	1.04676	3.62949e-05	0.00024322	5.67624
74525	Fam234b	ENSMUSG00000030207	-0.360301	3.6366e-05	0.000243579	-5.67522
70853	Vwa3b	ENSMUSG00000050122	0.721469	3.66963e-05	0.000245674	5.6705
70584	Pak4	ENSMUSG00000030602	0.975594	3.67479e-05	0.000245901	5.66977
93737	Pard6g	ENSMUSG00000056214	0.675797	3.68704e-05	0.000246603	5.66803
382064	Gm1110	ENSMUSG00000079644	1.10998	3.70268e-05	0.000247395	5.66582
22063	Trpc1	ENSMUSG00000032839	-0.627067	3.70419e-05	0.000247395	-5.66561
56524	Mpp6	ENSMUSG00000038388	0.760593	3.71642e-05	0.000247992	5.66389
320213	Senp5	ENSMUSG00000022772	-0.74225	3.71669e-05	0.000247992	-5.66385
238988	Erc2	ENSMUSG00000040640	-0.868041	3.71862e-05	0.000248003	-5.66358
15227	Foxf1	ENSMUSG00000042812	-0.651365	3.7241e-05	0.000248249	-5.66281
59029	Psmd14	ENSMUSG00000026914	-0.440808	3.7288e-05	0.000248445	-5.66215
232237	Fgd5	ENSMUSG00000034037	1.15502	3.739e-05	0.000249005	5.66073
23821	Bace1	ENSMUSG00000032086	-0.426015	3.75585e-05	0.000250008	-5.65838
11990	Atrn	ENSMUSG00000027312	-0.517201	3.75815e-05	0.000250042	-5.65806
320714	Trappc11	ENSMUSG00000038102	-0.328981	3.7618e-05	0.000250166	-5.65756
69587	Pcgf3	ENSMUSG00000033623	-0.371037	3.77725e-05	0.000251059	-5.65542
11973	Atp6v1e1	ENSMUSG00000019210	-0.429343	3.77919e-05	0.000251059	-5.65515
208836	Fanci	ENSMUSG00000039187	0.843435	3.78061e-05	0.000251059	5.65495
232333	Slc6a1	ENSMUSG00000030310	0.848341	3.78455e-05	0.000251201	5.65441
17764	Mtf1	ENSMUSG00000028890	-0.655818	3.79541e-05	0.000251802	-5.65292
319480	Itga11	ENSMUSG00000032243	1.93632	3.80582e-05	0.000252372	5.65149
114642	Brdt	ENSMUSG00000029279	-0.582268	3.82024e-05	0.000253209	-5.64952
12892	Cpox	ENSMUSG00000022742	-0.476402	3.82313e-05	0.00025328	-5.64912
18563	Pcx	ENSMUSG00000024892	0.989688	3.8413e-05	0.000254362	5.64665
14042	Ext1	ENSMUSG00000061731	0.495221	3.8431e-05	0.000254362	5.64641
67711	Nsmce1	ENSMUSG00000030750	0.398039	3.85696e-05	0.000255158	5.64453
11950	Atp5pb	ENSMUSG00000000563	-0.38954	3.87085e-05	0.000255956	-5.64266
58859	Efemp2	ENSMUSG00000024909	1.01894	3.88463e-05	0.000256746	5.64081
66887	Lonp2	ENSMUSG00000047866	0.365896	3.88974e-05	0.000256962	5.64012
66865	Pmpca	ENSMUSG00000026926	-0.298283	3.89486e-05	0.000257179	-5.63944
21766	Tex261	ENSMUSG00000014748	0.410872	3.90723e-05	0.000257874	5.63779
11881	Arsb	ENSMUSG00000042082	0.440395	3.91384e-05	0.000258084	5.63691
18555	Cdk16	ENSMUSG00000031065	-0.442096	3.91411e-05	0.000258084	-5.63687
319164	H2ac6	ENSMUSG00000069270	1.66692	3.91688e-05	0.000258144	5.6365
69780	Smap2	ENSMUSG00000032870	-0.624892	3.9256e-05	0.000258561	-5.63534
114774	Pawr	ENSMUSG00000035873	0.935054	3.9269e-05	0.000258561	5.63517
269019	Stk32a	ENSMUSG00000039954	-1.55681	3.93127e-05	0.000258727	-5.63459
66756	Cfap97	ENSMUSG00000031631	-0.502748	3.93619e-05	0.000258747	-5.63394
14007	Celf2	ENSMUSG00000002107	-0.5572	3.9364e-05	0.000258747	-5.63391
64383	Sirt2	ENSMUSG00000015149	0.655866	3.93895e-05	0.000258747	5.63358
108767	Pnrc1	ENSMUSG00000040128	0.392928	3.93898e-05	0.000258747	5.63357
52822	Rufy3	ENSMUSG00000029291	-0.53341	3.9462e-05	0.000259099	-5.63262
11304	Abca4	ENSMUSG00000028125	0.896436	3.95242e-05	0.000259262	5.6318
243371	Lrrc61	ENSMUSG00000073096	0.576919	3.95616e-05	0.000259262	5.63131
404710	Iqgap3	ENSMUSG00000028068	0.978532	3.95791e-05	0.000259262	5.63108
320541	Slc35e2	ENSMUSG00000042202	-0.591878	3.95844e-05	0.000259262	-5.63101
71870	Cfap45	ENSMUSG00000026546	0.681716	3.95858e-05	0.000259262	5.63099
12005	Axin1	ENSMUSG00000024182	0.478474	3.95981e-05	0.000259262	5.63083
320806	Gfm2	ENSMUSG00000021666	-0.426515	3.96332e-05	0.00025937	-5.63036
23885	Gmcl1	ENSMUSG00000001157	-0.535716	3.96931e-05	0.000259594	-5.62958
209200	Dtx3l	ENSMUSG00000049502	0.700833	3.97045e-05	0.000259594	5.62943
217684	Susd6	ENSMUSG00000021133	-0.371152	3.97533e-05	0.000259791	-5.62879
241638	Lzts3	ENSMUSG00000037703	0.575007	3.98743e-05	0.00026046	5.62721
24012	Rgs7	ENSMUSG00000026527	-1.78682	4.01692e-05	0.000262183	-5.62337
71860	Cfap52	ENSMUSG00000020904	0.680872	4.01756e-05	0.000262183	5.62329
233280	Nipa1	ENSMUSG00000047037	-0.535512	4.02011e-05	0.000262227	-5.62296
234664	Nae1	ENSMUSG00000031878	-0.579918	4.02629e-05	0.000262507	-5.62216
330188	Ccdc63	ENSMUSG00000043036	-1.39718	4.04463e-05	0.000263457	-5.6198
16210	Impact	ENSMUSG00000024423	-0.732987	4.05596e-05	0.000264072	-5.61834
108067	Eif2b3	ENSMUSG00000028683	-0.60735	4.06219e-05	0.000264355	-5.61754
15566	Htr7	ENSMUSG00000024798	-0.825602	4.06443e-05	0.000264377	-5.61726
66578	Mis18a	ENSMUSG00000022978	-0.813832	4.07982e-05	0.000265194	-5.61529
545370	Hmcn1	ENSMUSG00000066842	1.4654	4.08165e-05	0.000265194	5.61506
319370	Ubald2	ENSMUSG00000050628	0.683372	4.08346e-05	0.000265194	5.61483
19227	Pthlh	ENSMUSG00000048776	-2.61637	4.08458e-05	0.000265194	-5.61468
15530	Hspg2	ENSMUSG00000028763	2.16117	4.09591e-05	0.000265806	5.61324
665211	Gm14326	ENSMUSG00000078862	-0.732091	4.11065e-05	0.000266639	-5.61138
268670	Zfp759	ENSMUSG00000057396	-0.66302	4.11343e-05	0.000266695	-5.61102
432611	Dnaic2	ENSMUSG00000034706	0.78331	4.12576e-05	0.00026737	5.60947
264064	Cdk8	ENSMUSG00000029635	-0.652991	4.14198e-05	0.000268173	-5.60743
231999	Plekha8	ENSMUSG00000005225	-0.411325	4.14681e-05	0.000268361	-5.60682
77300	Raph1	ENSMUSG00000026014	-0.757094	4.19057e-05	0.000270942	-5.60137
15191	Hdgf	ENSMUSG00000004897	0.323703	4.19469e-05	0.000271083	5.60086
18020	Nfatc2ip	ENSMUSG00000030722	-0.610102	4.19802e-05	0.000271173	-5.60045
18548	Pcsk1	ENSMUSG00000021587	-3.06894	4.21565e-05	0.000272119	-5.59827
241118	Asic4	ENSMUSG00000033007	1.51729	4.21721e-05	0.000272119	5.59808
223843	Dbx2	ENSMUSG00000045608	-1.14053	4.2185e-05	0.000272119	-5.59792
17380	Mme	ENSMUSG00000027820	1.28589	4.22547e-05	0.000272443	5.59706
18503	Pax1	ENSMUSG00000037034	-3.62282	4.24569e-05	0.00027362	-5.59458
20527	Slc2a3	ENSMUSG00000003153	-1.31921	4.25392e-05	0.000274024	-5.59358
17364	Trpm1	ENSMUSG00000030523	1.9395	4.26023e-05	0.000274304	5.59281
98267	Stk17b	ENSMUSG00000026094	0.660081	4.26751e-05	0.000274646	5.59192
11499	Adam5	ENSMUSG00000031554	0.958961	4.27346e-05	0.000274902	5.5912
94212	Pag1	ENSMUSG00000027508	0.506504	4.30317e-05	0.00027661	5.5876
243834	Zfp324	ENSMUSG00000004500	-0.46071	4.30397e-05	0.00027661	-5.5875
70574	Cpm	ENSMUSG00000020183	-2.04103	4.31118e-05	0.000276946	-5.58663
18717	Pip5k1c	ENSMUSG00000034902	-0.930755	4.31523e-05	0.000277079	-5.58615
320277	Spef2	ENSMUSG00000072663	0.887857	4.32967e-05	0.000277879	5.58441
72236	Tsnaxip1	ENSMUSG00000031893	1.13246	4.33186e-05	0.000277891	5.58415
93893	Pcdhb22	ENSMUSG00000073591	0.566806	4.34294e-05	0.00027836	5.58283
68750	Rreb1	ENSMUSG00000039087	0.537378	4.34426e-05	0.00027836	5.58267
13655	Egr3	ENSMUSG00000033730	-0.754266	4.34514e-05	0.00027836	-5.58256
16332	Inppl1	ENSMUSG00000032737	0.550475	4.35133e-05	0.000278629	5.58182
71096	Sntg1	ENSMUSG00000025909	-1.04031	4.35851e-05	0.00027896	-5.58097
71746	Rgl3	ENSMUSG00000040146	0.780552	4.36625e-05	0.000279328	5.58005
17700	Mstn	ENSMUSG00000026100	-1.48186	4.38288e-05	0.000280263	-5.57808
404634	Macroh2a2	ENSMUSG00000020086	0.518735	4.39787e-05	0.000281093	5.57631
241919	Slc7a14	ENSMUSG00000069072	-0.946695	4.41533e-05	0.000282081	-5.57425
67752	Ppp1r32	ENSMUSG00000035179	0.97368	4.42096e-05	0.000282311	5.57359
100037258	Dnajc3	ENSMUSG00000022136	0.505138	4.43049e-05	0.00028279	5.57247
14547	Gdap2	ENSMUSG00000027865	-0.555712	4.44499e-05	0.000283586	-5.57078
68592	Syf2	ENSMUSG00000028821	0.384894	4.46285e-05	0.000284596	5.5687
18034	Nfkb2	ENSMUSG00000025225	0.89335	4.47372e-05	0.000285159	5.56744
69537	Dnase1l1	ENSMUSG00000019088	0.525981	4.48736e-05	0.000285898	5.56586
19294	Nectin2	ENSMUSG00000062300	0.818529	4.49782e-05	0.000286433	5.56465
18670	Abcb4	ENSMUSG00000042476	-0.887992	4.50903e-05	0.000287017	-5.56336
78658	Ncapd3	ENSMUSG00000035024	-0.463584	4.5151e-05	0.000287273	-5.56267
233056	Zfp790	ENSMUSG00000011427	-0.45767	4.55737e-05	0.00028983	-5.55784
320256	Dlec1	ENSMUSG00000038060	1.13802	4.56742e-05	0.000290337	5.5567
19193	Pipox	ENSMUSG00000017453	0.668396	4.57228e-05	0.000290513	5.55615
56381	Spen	ENSMUSG00000040761	0.657047	4.58513e-05	0.000291065	5.55469
20286	Zc3h7b	ENSMUSG00000022390	0.486747	4.60048e-05	0.000291907	5.55296
71840	Tekt4	ENSMUSG00000024175	2.36507	4.61311e-05	0.000292576	5.55154
18260	Ocln	ENSMUSG00000021638	0.673308	4.62191e-05	0.000293001	5.55056
12919	Crhbp	ENSMUSG00000021680	-2.07992	4.64259e-05	0.000294045	-5.54824
327954	Dnah2	ENSMUSG00000005237	0.83945	4.64958e-05	0.000294354	5.54747
69082	Zc3h15	ENSMUSG00000027091	-0.605178	4.65269e-05	0.000294418	-5.54712
17939	Naga	ENSMUSG00000022453	0.67623	4.65625e-05	0.00029451	5.54672
20276	Scnn1a	ENSMUSG00000030340	1.05465	4.66297e-05	0.00029474	5.54598
108153	Adamts7	ENSMUSG00000032363	1.34634	4.66411e-05	0.00029474	5.54585
232989	Hnrnpul1	ENSMUSG00000040725	0.321849	4.66696e-05	0.000294786	5.54554
277360	Prex1	ENSMUSG00000039621	1.24103	4.67264e-05	0.000295012	5.54491
11924	Neurog2	ENSMUSG00000027967	-1.56895	4.6821e-05	0.000295417	-5.54386
216505	Pik3ip1	ENSMUSG00000034614	0.796621	4.68328e-05	0.000295417	5.54373
15107	Hadh	ENSMUSG00000027984	0.454091	4.69097e-05	0.000295768	5.54288
231503	Tmem150c	ENSMUSG00000050640	-0.674558	4.70728e-05	0.000296663	-5.54108
66126	Elof1	ENSMUSG00000013822	0.570026	4.72316e-05	0.000297453	5.53934
71943	Tom1l1	ENSMUSG00000020541	0.378501	4.72408e-05	0.000297453	5.53924
71803	Slc25a18	ENSMUSG00000004902	0.904522	4.73201e-05	0.000297818	5.53837
13688	Eif4ebp2	ENSMUSG00000020091	0.367888	4.73421e-05	0.000297823	5.53813
56212	Rhog	ENSMUSG00000073982	0.798528	4.74718e-05	0.000298504	5.53672
69470	Tmem127	ENSMUSG00000034850	-0.332274	4.7511e-05	0.000298616	-5.53629
93679	Trim8	ENSMUSG00000025034	0.93573	4.76232e-05	0.000299187	5.53507
12062	Bdkrb2	ENSMUSG00000021070	1.09439	4.7653e-05	0.00029924	5.53475
22003	Tpm1	ENSMUSG00000032366	0.668825	4.7683e-05	0.000299293	5.53442
67333	Stk35	ENSMUSG00000037885	0.40985	4.77508e-05	0.000299455	5.53369
12606	Cebpa	ENSMUSG00000034957	1.29041	4.77516e-05	0.000299455	5.53368
380916	Lrch1	ENSMUSG00000068015	0.476335	4.83029e-05	0.000302758	5.52774
70247	Psmd1	ENSMUSG00000026229	-0.328356	4.83216e-05	0.000302758	-5.52754
76238	Grhpr	ENSMUSG00000035637	1.04032	4.83681e-05	0.000302913	5.52704
99899	Ifi44	ENSMUSG00000028037	1.96144	4.84204e-05	0.000303035	5.52649
83396	Glis2	ENSMUSG00000014303	0.693417	4.84309e-05	0.000303035	5.52637
18441	P2ry1	ENSMUSG00000027765	0.852777	4.84727e-05	0.000303042	5.52593
19221	Ptgfrn	ENSMUSG00000027864	0.571453	4.84755e-05	0.000303042	5.5259
72007	Fndc3b	ENSMUSG00000039286	0.45566	4.85582e-05	0.000303424	5.52502
105278	Cdk20	ENSMUSG00000021483	0.735617	4.87186e-05	0.00030429	5.52331
271813	Agbl2	ENSMUSG00000040812	0.806672	4.88014e-05	0.000304671	5.52243
319487	A230028O05Rik	ENSMUSG00000096960	1.12832	4.88356e-05	0.000304748	5.52207
104725	Sptssa	ENSMUSG00000044408	0.462422	4.89376e-05	0.000305199	5.52099
230757	5730409E04Rik	ENSMUSG00000073755	0.51643	4.89653e-05	0.000305199	5.5207
230779	Serinc2	ENSMUSG00000023232	-2.367	4.89734e-05	0.000305199	-5.52062
73750	Whrn	ENSMUSG00000039137	1.15999	4.9171e-05	0.000306294	5.51854
59033	Slc4a8	ENSMUSG00000023032	-0.549818	4.92953e-05	0.000306932	-5.51723
16658	Mafb	ENSMUSG00000074622	0.960857	4.93416e-05	0.000307083	5.51675
68995	Mcts1	ENSMUSG00000000355	-0.485774	4.96753e-05	0.000309022	-5.51327
67057	Yaf2	ENSMUSG00000022634	-0.376148	4.98296e-05	0.000309844	-5.51166
19156	Psap	ENSMUSG00000004207	0.520563	4.99248e-05	0.000310298	5.51068
80976	Syt13	ENSMUSG00000027220	-0.570737	5.00115e-05	0.000310698	-5.50978
100038746	Gm1976	ENSMUSG00000066057	-0.534483	5.00728e-05	0.000310941	-5.50915
14268	Fn1	ENSMUSG00000026193	1.25738	5.0151e-05	0.000311288	5.50834
66151	Prr13	ENSMUSG00000023048	0.663718	5.01752e-05	0.0003113	5.50809
67239	Rpf2	ENSMUSG00000038510	-0.464514	5.03444e-05	0.000312047	-5.50636
66960	Mindy3	ENSMUSG00000026767	-0.533791	5.03523e-05	0.000312047	-5.50628
66645	Pspc1	ENSMUSG00000021938	-0.521208	5.03703e-05	0.000312047	-5.50609
78286	Nav2	ENSMUSG00000052512	0.547852	5.03849e-05	0.000312047	5.50594
233651	Dchs1	ENSMUSG00000036862	0.919299	5.05382e-05	0.000312858	5.50437
330671	B4galnt4	ENSMUSG00000055629	-0.894391	5.06005e-05	0.000313104	-5.50374
11733	Ank1	ENSMUSG00000031543	0.462364	5.06743e-05	0.000313348	5.50299
76217	Jakmip2	ENSMUSG00000024502	-0.567729	5.06918e-05	0.000313348	-5.50281
21682	Tec	ENSMUSG00000029217	0.83674	5.07071e-05	0.000313348	5.50265
241520	Fam171b	ENSMUSG00000048388	-0.550192	5.11813e-05	0.000316129	-5.49785
16971	Lrp1	ENSMUSG00000040249	1.4216	5.12024e-05	0.000316129	5.49764
56356	Gltp	ENSMUSG00000011884	0.569042	5.14576e-05	0.000317438	5.49507
73442	Hspa12a	ENSMUSG00000025092	-0.727908	5.14598e-05	0.000317438	-5.49505
17388	Mmp15	ENSMUSG00000031790	0.723912	5.15298e-05	0.000317729	5.49435
109711	Actn1	ENSMUSG00000015143	0.454657	5.15982e-05	0.000318011	5.49366
67952	Tomm20	ENSMUSG00000093904	-0.435269	5.17661e-05	0.000318905	-5.49199
104303	Arl1	ENSMUSG00000060904	-0.436322	5.18341e-05	0.000319183	-5.49131
19069	Nup88	ENSMUSG00000040667	-0.414991	5.19555e-05	0.00031979	-5.4901
13445	Cdk2ap1	ENSMUSG00000029394	0.595713	5.20239e-05	0.000320047	5.48943
216021	Stox1	ENSMUSG00000036923	0.751392	5.20431e-05	0.000320047	5.48924
66375	Dhrs7	ENSMUSG00000021094	0.479914	5.21204e-05	0.000320381	5.48847
244723	Olfm2	ENSMUSG00000032172	1.20829	5.2165e-05	0.000320514	5.48803
15115	Hars	ENSMUSG00000001380	-0.71784	5.21975e-05	0.000320573	-5.48771
214444	Cdk5rap2	ENSMUSG00000039298	0.691414	5.22573e-05	0.000320799	5.48712
228869	Ncoa5	ENSMUSG00000039804	0.437263	5.24493e-05	0.000321827	5.48523
72023	Cyb561d1	ENSMUSG00000048796	-0.406669	5.24708e-05	0.000321827	-5.48502
68926	Ubap2	ENSMUSG00000028433	0.428792	5.24975e-05	0.00032185	5.48475
67166	Arl8b	ENSMUSG00000030105	-0.504948	5.26052e-05	0.000322369	-5.4837
319960	4930513N10Rik	ENSMUSG00000074136	-0.872995	5.26513e-05	0.00032251	-5.48325
13382	Dld	ENSMUSG00000020664	-0.55823	5.27421e-05	0.000322924	-5.48236
213783	Plekhg1	ENSMUSG00000040624	0.691859	5.2906e-05	0.000323785	5.48076
68837	Foxk2	ENSMUSG00000039275	-0.354737	5.29903e-05	0.00032416	-5.47994
215653	Rassf2	ENSMUSG00000027339	0.652464	5.3328e-05	0.000326083	5.47667
14256	Flt3l	ENSMUSG00000110206	1.09784	5.33572e-05	0.000326118	5.47638
66274	Lyrm9	ENSMUSG00000072640	-0.703516	5.36095e-05	0.000327517	-5.47395
434784	Ldoc1	ENSMUSG00000057615	-2.48477	5.36828e-05	0.00032768	-5.47325
99512	Wdr47	ENSMUSG00000040389	-0.475696	5.3683e-05	0.00032768	-5.47325
22217	Usp12	ENSMUSG00000029640	-0.496761	5.3729e-05	0.000327818	-5.47281
60611	Foxj2	ENSMUSG00000003154	0.36908	5.39529e-05	0.00032904	5.47066
240873	Tnfsf18	ENSMUSG00000066755	1.15722	5.4033e-05	0.000329384	5.4699
192163	Pcdha3	ENSMUSG00000102312	-1.02882	5.40618e-05	0.000329416	-5.46963
14450	Gart	ENSMUSG00000022962	0.383517	5.41328e-05	0.000329587	5.46895
12877	Cpeb1	ENSMUSG00000025586	-0.522018	5.4137e-05	0.000329587	-5.46891
219024	Pip4p1	ENSMUSG00000035953	-0.29235	5.43035e-05	0.000330457	-5.46733
14761	Gpr27	ENSMUSG00000072875	-0.483276	5.44417e-05	0.000331022	-5.46602
52389	Adgra1	ENSMUSG00000025475	-0.485426	5.44438e-05	0.000331022	-5.466
12953	Cry2	ENSMUSG00000068742	-0.39372	5.44959e-05	0.000331195	-5.46551
100040724	Mirg	ENSMUSG00000097391	-1.37618	5.48454e-05	0.000333174	-5.46222
58220	Pard6b	ENSMUSG00000044641	0.654992	5.49527e-05	0.000333681	5.46121
18526	Pcdh10	ENSMUSG00000049100	0.523686	5.54367e-05	0.000336474	5.4567
231580	Gak	ENSMUSG00000062234	-0.303594	5.5523e-05	0.000336745	-5.4559
320267	Fubp3	ENSMUSG00000026843	0.352625	5.55297e-05	0.000336745	5.45584
208518	Cep78	ENSMUSG00000041491	-0.473204	5.55774e-05	0.000336888	-5.45539
20361	Sema7a	ENSMUSG00000038264	-0.894906	5.56108e-05	0.000336945	-5.45509
70701	Nipal1	ENSMUSG00000067219	1.43191	5.57189e-05	0.000337453	5.45409
18762	Prkcz	ENSMUSG00000029053	-0.748122	5.57554e-05	0.000337528	-5.45375
68904	Abhd13	ENSMUSG00000040396	-0.504644	5.59674e-05	0.000338615	-5.4518
11477	Acvr1	ENSMUSG00000026836	-0.422403	5.59835e-05	0.000338615	-5.45165
78751	Zc3h6	ENSMUSG00000042851	-0.706901	5.60316e-05	0.00033876	-5.45121
70415	Stk26	ENSMUSG00000031112	-1.18815	5.62843e-05	0.000339997	-5.44889
233575	Pgap2	ENSMUSG00000030990	0.373569	5.62849e-05	0.000339997	5.44889
70997	Spef1	ENSMUSG00000027329	0.565281	5.63347e-05	0.000340151	5.44843
353169	Slc2a12	ENSMUSG00000037490	0.961178	5.65767e-05	0.000341464	5.44623
71972	Dnmbp	ENSMUSG00000025195	0.434038	5.68014e-05	0.000342672	5.44419
212307	Mapre2	ENSMUSG00000024277	-0.435846	5.69824e-05	0.000343616	-5.44256
67245	Peli1	ENSMUSG00000020134	-0.808779	5.7065e-05	0.000343965	-5.44181
237411	Zfp938	ENSMUSG00000062931	-0.605559	5.74523e-05	0.000346151	-5.43833
14408	Gabrr1	ENSMUSG00000028280	-1.20721	5.76856e-05	0.000347406	-5.43625
71532	Fam217b	ENSMUSG00000070476	-0.500019	5.77239e-05	0.000347488	-5.43591
54124	Cks1b	ENSMUSG00000028044	0.746229	5.78555e-05	0.00034813	5.43474
12654	Chil1	ENSMUSG00000064246	-0.809236	5.80091e-05	0.000348903	-5.43338
17428	Mnt	ENSMUSG00000000282	0.707231	5.81872e-05	0.000349824	5.4318
16912	Psmb9	ENSMUSG00000096727	0.830423	5.82388e-05	0.000349984	5.43135
110006	Gusb	ENSMUSG00000025534	0.423094	5.83539e-05	0.000350525	5.43033
75826	Senp2	ENSMUSG00000022855	-0.687989	5.85266e-05	0.000351403	-5.42882
18095	Nkx3-1	ENSMUSG00000022061	-1.7039	5.85503e-05	0.000351403	-5.42861
68736	Tyw5	ENSMUSG00000048495	-0.591042	5.86269e-05	0.000351711	-5.42794
72416	Lrpprc	ENSMUSG00000024120	-0.375126	5.87301e-05	0.000352179	-5.42703
16001	Igf1r	ENSMUSG00000005533	0.830433	5.88112e-05	0.000352514	5.42633
68260	Trmt12	ENSMUSG00000037085	-0.411221	5.89235e-05	0.000353036	-5.42535
105387	Akr1c14	ENSMUSG00000033715	0.861202	5.90494e-05	0.000353592	5.42425
12816	Col12a1	ENSMUSG00000032332	1.01824	5.90707e-05	0.000353592	5.42406
215085	Slc35f1	ENSMUSG00000038602	0.632057	5.90922e-05	0.000353592	5.42388
244608	Ccdc113	ENSMUSG00000036598	0.672722	5.93538e-05	0.000355005	5.42161
66626	Cdip1	ENSMUSG00000004071	-0.303533	5.9427e-05	0.000355291	-5.42098
236794	Slc9a6	ENSMUSG00000060681	-0.449621	5.95088e-05	0.000355628	-5.42027
16589	Uhmk1	ENSMUSG00000026667	-0.578938	5.95907e-05	0.000355964	-5.41957
15077	H3c14	ENSMUSG00000093769	0.793872	5.96445e-05	0.000356134	5.4191
98932	Myl9	ENSMUSG00000067818	1.01971	5.96807e-05	0.000356198	5.41879
70497	Arhgap17	ENSMUSG00000030766	0.384054	5.99161e-05	0.00035745	5.41677
207521	Dtx4	ENSMUSG00000039982	0.329165	6.0142e-05	0.000358644	5.41484
68854	Asb11	ENSMUSG00000031382	-3.96847	6.028e-05	0.000359224	-5.41366
269941	Chsy1	ENSMUSG00000032640	0.3708	6.02907e-05	0.000359224	5.41357
71071	4933412O06Rik	ENSMUSG00000113960	-1.89462	6.04462e-05	0.000359998	-5.41225
71745	Cul2	ENSMUSG00000024231	-0.525792	6.06205e-05	0.000360882	-5.41077
13819	Epas1	ENSMUSG00000024140	0.698145	6.06884e-05	0.000361132	5.4102
70620	Ube2v2	ENSMUSG00000022674	-0.539318	6.07585e-05	0.000361396	-5.40961
50766	Crim1	ENSMUSG00000024074	0.557395	6.13219e-05	0.000364436	5.40487
330189	Tmem120b	ENSMUSG00000054434	-0.556139	6.17162e-05	0.000366623	-5.40159
18816	Serpinf2	ENSMUSG00000038224	-2.62089	6.17615e-05	0.000366737	-5.40121
22750	Zfp9	ENSMUSG00000072623	-0.748973	6.18445e-05	0.000366941	-5.40052
57439	Tmem183a	ENSMUSG00000042305	-0.40119	6.18484e-05	0.000366941	-5.40049
211187	Lrtm2	ENSMUSG00000055003	0.443825	6.20407e-05	0.000367926	5.3989
15165	Hcn1	ENSMUSG00000021730	-1.24734	6.20917e-05	0.000368072	-5.39848
26919	Zfp346	ENSMUSG00000021481	-0.345988	6.21195e-05	0.000368081	-5.39825
74521	Ppp4r4	ENSMUSG00000021209	-1.29335	6.21663e-05	0.000368201	-5.39786
65113	Ndfip1	ENSMUSG00000024425	-0.524363	6.22014e-05	0.000368253	-5.39757
70021	Nt5dc2	ENSMUSG00000071547	0.724774	6.2235e-05	0.000368296	5.3973
230073	Ddx58	ENSMUSG00000040296	0.700015	6.23382e-05	0.000368751	5.39645
72137	Wdsub1	ENSMUSG00000026988	0.465667	6.26013e-05	0.00037015	5.39429
70240	Ufsp1	ENSMUSG00000051502	-0.794379	6.31514e-05	0.000373245	-5.38981
54381	Cpq	ENSMUSG00000039007	0.44294	6.32652e-05	0.00037376	5.38888
67389	C1qtnf12	ENSMUSG00000023571	1.00932	6.33756e-05	0.000374253	5.38799
79202	Tnfrsf22	ENSMUSG00000010751	0.647428	6.36924e-05	0.000375965	5.38544
70465	Wdr77	ENSMUSG00000000561	-0.371848	6.38745e-05	0.000376881	-5.38398
77634	Snapc3	ENSMUSG00000028483	-0.667029	6.41981e-05	0.000378471	-5.38139
269275	Acvr1c	ENSMUSG00000026834	-3.00025	6.43312e-05	0.000379063	-5.38033
69956	Ptcd3	ENSMUSG00000063884	-0.382477	6.43529e-05	0.000379063	-5.38016
52589	Ncald	ENSMUSG00000051359	-0.411714	6.44923e-05	0.000379724	-5.37905
216439	Agap2	ENSMUSG00000025422	-0.849502	6.46003e-05	0.0003802	-5.37819
106628	Trip10	ENSMUSG00000019487	0.626557	6.48074e-05	0.000381179	5.37655
27047	Omd	ENSMUSG00000048368	1.12508	6.48211e-05	0.000381179	5.37644
226830	Smyd2	ENSMUSG00000026603	-0.436044	6.49805e-05	0.000381955	-5.37519
13486	Dr1	ENSMUSG00000029265	-0.629305	6.51079e-05	0.000382421	-5.37418
73132	Slc25a16	ENSMUSG00000071253	-0.462259	6.51144e-05	0.000382421	-5.37413
408067	Zfp874b	ENSMUSG00000059839	-0.613484	6.51984e-05	0.000382753	-5.37347
50782	Rgs11	ENSMUSG00000024186	-1.32201	6.52968e-05	0.000382976	-5.3727
69216	Svbp	ENSMUSG00000028643	0.784316	6.53165e-05	0.000382976	5.37255
19206	Ptch1	ENSMUSG00000021466	0.779022	6.53186e-05	0.000382976	5.37253
76670	Cfap70	ENSMUSG00000039543	0.781234	6.53972e-05	0.000383276	5.37192
232441	Rerg	ENSMUSG00000030222	-0.637274	6.54304e-05	0.00038331	-5.37166
12738	Cldn2	ENSMUSG00000047230	1.05636	6.55036e-05	0.000383578	5.37108
208922	Cpeb3	ENSMUSG00000039652	-0.526264	6.5573e-05	0.000383823	-5.37054
17909	Myo10	ENSMUSG00000022272	0.587114	6.58534e-05	0.000385303	5.36836
243842	Bicra	ENSMUSG00000070808	0.763214	6.5948e-05	0.000385695	5.36763
399568	BC052040	ENSMUSG00000040282	0.531772	6.60378e-05	0.000386059	5.36693
67607	Zfp788	ENSMUSG00000074165	-0.56311	6.63147e-05	0.000387515	-5.36479
16985	Lsp1	ENSMUSG00000018819	-0.677293	6.65717e-05	0.000388855	-5.36281
56449	Ybx3	ENSMUSG00000030189	0.678438	6.69416e-05	0.000390851	5.35998
69329	Cfap206	ENSMUSG00000028294	0.829466	6.74675e-05	0.000393593	5.35598
14270	Srgap2	ENSMUSG00000026425	-0.513441	6.75306e-05	0.000393797	-5.3555
219134	Shisa2	ENSMUSG00000044461	-0.869263	6.75905e-05	0.000393982	-5.35505
18810	Plec	ENSMUSG00000022565	1.32176	6.77031e-05	0.000394474	5.35419
21812	Tgfbr1	ENSMUSG00000007613	0.661316	6.79087e-05	0.000395137	5.35265
330222	Sdk1	ENSMUSG00000039683	0.877693	6.79134e-05	0.000395137	5.35261
66985	Rassf7	ENSMUSG00000038618	1.06217	6.79286e-05	0.000395137	5.3525
14775	Gpx1	ENSMUSG00000063856	0.877947	6.79301e-05	0.000395137	5.35248
108664	Atp6v1h	ENSMUSG00000033793	-0.590497	6.80787e-05	0.000395837	-5.35137
236573	Gbp9	ENSMUSG00000029298	0.973985	6.81781e-05	0.000396203	5.35062
75906	Fam184a	ENSMUSG00000019856	0.598277	6.83122e-05	0.000396699	5.34962
212514	Spice1	ENSMUSG00000043065	0.398399	6.85697e-05	0.000397864	5.3477
12369	Casp7	ENSMUSG00000025076	0.54687	6.87612e-05	0.000398775	5.34627
56530	Cnpy2	ENSMUSG00000025381	0.310861	6.87838e-05	0.000398775	5.3461
83814	Nedd4l	ENSMUSG00000024589	-0.62296	6.93433e-05	0.000401852	-5.34197
20511	Slc1a2	ENSMUSG00000005089	-0.660131	6.94655e-05	0.000402393	-5.34107
27377	Yme1l1	ENSMUSG00000026775	-0.552864	6.98238e-05	0.000404301	-5.33844
225283	Rprd1a	ENSMUSG00000040446	-0.518765	7.0209e-05	0.000406363	-5.33563
14218	Sh3pxd2a	ENSMUSG00000053617	0.782787	7.03023e-05	0.000406734	5.33495
70310	Plscr3	ENSMUSG00000019461	0.748387	7.06621e-05	0.000408647	5.33235
226182	Taf5	ENSMUSG00000025049	-0.86129	7.07352e-05	0.0004089	-5.33182
13639	Efna4	ENSMUSG00000028040	1.11648	7.07834e-05	0.000408963	5.33147
57342	Parva	ENSMUSG00000030770	0.426079	7.08047e-05	0.000408963	5.33132
72720	Zfp248	ENSMUSG00000030145	-0.588842	7.08821e-05	0.000409242	-5.33076
12927	Bcar1	ENSMUSG00000031955	1.08758	7.09243e-05	0.000409316	5.33046
20265	Scn1a	ENSMUSG00000064329	-0.690928	7.10552e-05	0.000409902	-5.32952
208869	Dock3	ENSMUSG00000039716	-0.551272	7.13416e-05	0.000411384	-5.32746
382867	Zfp488	ENSMUSG00000044519	-5.07246	7.15827e-05	0.000412455	-5.32574
20917	Suclg2	ENSMUSG00000061838	0.419334	7.15863e-05	0.000412455	5.32572
72199	Mms19	ENSMUSG00000025159	0.409792	7.18788e-05	0.00041397	5.32364
14048	Eya1	ENSMUSG00000025932	0.477687	7.21821e-05	0.000415506	5.32149
13178	Dck	ENSMUSG00000029366	-0.461743	7.22052e-05	0.000415506	-5.32133
319583	Lig4	ENSMUSG00000049717	-0.546658	7.22348e-05	0.000415506	-5.32112
12587	Mia	ENSMUSG00000089661	0.732552	7.22962e-05	0.000415688	5.32068
217262	Abca9	ENSMUSG00000041797	1.28429	7.23459e-05	0.000415788	5.32033
15331	Hmgn2	ENSMUSG00000003038	0.385532	7.2373e-05	0.000415788	5.32014
56363	Tmeff2	ENSMUSG00000026109	-0.625107	7.24793e-05	0.000416227	-5.31939
171095	Il17rc	ENSMUSG00000030281	1.06748	7.27589e-05	0.000417661	5.31743
74125	Armc8	ENSMUSG00000032468	-0.368803	7.28807e-05	0.000418189	-5.31658
20181	Rxra	ENSMUSG00000015846	0.931042	7.31495e-05	0.000419559	5.3147
19177	Psmb7	ENSMUSG00000026750	-0.453423	7.3645e-05	0.000422227	-5.31126
641340	Nrbf2	ENSMUSG00000075000	-0.423209	7.3752e-05	0.000422667	-5.31052
75426	Igfbpl1	ENSMUSG00000035551	0.592215	7.40615e-05	0.000424267	5.30838
56075	Pdss1	ENSMUSG00000026784	-0.774397	7.41469e-05	0.000424582	-5.3078
67689	Aldh3b1	ENSMUSG00000024885	1.24126	7.42116e-05	0.000424779	5.30735
67623	Tm7sf3	ENSMUSG00000040234	0.362843	7.43683e-05	0.000425501	5.30628
12810	Coch	ENSMUSG00000020953	-1.08966	7.44436e-05	0.000425757	-5.30576
217031	Tada2a	ENSMUSG00000018651	-0.399575	7.48915e-05	0.000427935	-5.30271
67453	Slc25a46	ENSMUSG00000024259	-0.676747	7.49002e-05	0.000427935	-5.30265
14009	Etv1	ENSMUSG00000004151	-1.06186	7.49505e-05	0.000427935	-5.3023
66249	Pno1	ENSMUSG00000020116	-0.59721	7.49526e-05	0.000427935	-5.30229
71093	Atoh8	ENSMUSG00000037621	1.20791	7.49774e-05	0.000427935	5.30212
54141	Spag5	ENSMUSG00000002055	-0.613605	7.5154e-05	0.000428767	-5.30092
66338	Cdrt4	ENSMUSG00000042200	1.15794	7.53967e-05	0.000429977	5.29928
229599	Ciart	ENSMUSG00000038550	0.714778	7.56122e-05	0.00043103	5.29783
14260	Fmn1	ENSMUSG00000044042	-1.12406	7.59587e-05	0.000432828	-5.2955
18805	Pld1	ENSMUSG00000027695	0.589413	7.60387e-05	0.000433108	5.29496
13132	Dab2	ENSMUSG00000022150	0.788181	7.62491e-05	0.000434015	5.29356
224598	Zfp758	ENSMUSG00000044501	-0.848151	7.62601e-05	0.000434015	-5.29348
213389	Prdm9	ENSMUSG00000051977	-1.46789	7.65804e-05	0.00043566	-5.29135
71310	Tbc1d9	ENSMUSG00000031709	-0.338071	7.66971e-05	0.000436147	-5.29057
66961	Neat1	ENSMUSG00000092274	0.790247	7.67548e-05	0.000436297	5.29019
13612	Edil3	ENSMUSG00000034488	-0.897995	7.67993e-05	0.000436373	-5.2899
11545	Parp1	ENSMUSG00000026496	-0.351915	7.69017e-05	0.000436777	-5.28922
64930	Tsc1	ENSMUSG00000026812	-0.385022	7.6933e-05	0.000436777	-5.28901
19240	Tmsb10	ENSMUSG00000079523	0.897732	7.70885e-05	0.000437482	5.28798
329078	Emx2os	ENSMUSG00000087095	-0.640447	7.71415e-05	0.000437605	-5.28763
56705	Ranbp9	ENSMUSG00000038546	-0.582728	7.72022e-05	0.000437771	-5.28723
228491	Zfp770	ENSMUSG00000040321	-0.603544	7.74452e-05	0.000438971	-5.28563
278097	Armcx6	ENSMUSG00000050394	0.346396	7.77371e-05	0.000440447	5.28372
319190	H2bc21	ENSMUSG00000068854	0.86261	7.83284e-05	0.000443618	5.27987
71901	Fam219a	ENSMUSG00000028439	-0.403026	7.85051e-05	0.000444438	-5.27872
381072	Abca17	ENSMUSG00000035435	-1.23682	7.86888e-05	0.000445297	-5.27753
77579	Myh10	ENSMUSG00000020900	0.487176	7.90251e-05	0.000446911	5.27536
50932	Mink1	ENSMUSG00000020827	-0.475827	7.90874e-05	0.000446911	-5.27496
17130	Smad6	ENSMUSG00000036867	1.32771	7.90946e-05	0.000446911	5.27491
14812	Grin2b	ENSMUSG00000030209	-1.05075	7.91018e-05	0.000446911	-5.27487
213402	Armc2	ENSMUSG00000071324	0.692697	7.96394e-05	0.000449766	5.27142
13992	Khdrbs3	ENSMUSG00000022332	-0.487191	7.9725e-05	0.000450067	-5.27088
72074	Anks4b	ENSMUSG00000030909	-2.0332	7.98822e-05	0.000450773	-5.26988
15937	Ier3	ENSMUSG00000003541	1.25154	8.02895e-05	0.000452888	5.26729
12970	Crygs	ENSMUSG00000033501	1.75096	8.0567e-05	0.00045427	5.26554
208076	Pknox2	ENSMUSG00000035934	0.307422	8.09099e-05	0.00045602	5.26338
207965	Vcpkmt	ENSMUSG00000049882	-0.608799	8.12995e-05	0.000457891	-5.26094
237823	Pfas	ENSMUSG00000020899	0.429507	8.13401e-05	0.000457891	5.26068
14472	Gbx2	ENSMUSG00000034486	1.17712	8.13755e-05	0.000457905	5.26046
75234	Rnf19b	ENSMUSG00000028793	-0.371208	8.1555e-05	0.000458731	-5.25934
22019	Tpp2	ENSMUSG00000041763	-0.595885	8.16994e-05	0.000459358	-5.25845
22436	Xdh	ENSMUSG00000024066	-2.79666	8.17451e-05	0.00045943	-5.25816
66413	Psmd6	ENSMUSG00000021737	-0.39081	8.17816e-05	0.00045945	-5.25794
19663	Rbpms	ENSMUSG00000031586	0.934843	8.19957e-05	0.000460439	5.25661
319475	Zfp672	ENSMUSG00000049755	-0.354191	8.20234e-05	0.000460439	-5.25644
18647	Cdk14	ENSMUSG00000028926	-0.775989	8.21366e-05	0.000460798	-5.25573
20042	Rps12	ENSMUSG00000061983	0.838759	8.21535e-05	0.000460798	5.25563
69718	Ipmk	ENSMUSG00000060733	-0.915484	8.22756e-05	0.000461298	-5.25488
55927	Hes6	ENSMUSG00000067071	0.94164	8.24135e-05	0.000461886	5.25403
245555	Nexmif	ENSMUSG00000046449	-0.850835	8.25903e-05	0.000462581	-5.25294
105348	Golm1	ENSMUSG00000021556	-0.500883	8.26252e-05	0.000462581	-5.25272
13131	Dab1	ENSMUSG00000028519	-0.487615	8.26368e-05	0.000462581	-5.25265
71853	Pdia6	ENSMUSG00000020571	0.447376	8.27582e-05	0.000462895	5.25191
18029	Nfic	ENSMUSG00000055053	0.843686	8.27618e-05	0.000462895	5.25188
16331	Inpp5d	ENSMUSG00000026288	-1.52487	8.27923e-05	0.000462895	-5.2517
235293	Sc5d	ENSMUSG00000032018	-0.444143	8.28488e-05	0.000463007	-5.25135
72900	Ndufv2	ENSMUSG00000024099	-0.332748	8.29004e-05	0.000463007	-5.25103
16324	Inhbb	ENSMUSG00000037035	0.738924	8.29119e-05	0.000463007	5.25096
29819	Stau2	ENSMUSG00000025920	-0.481704	8.31835e-05	0.000464339	-5.2493
72258	Kcnk10	ENSMUSG00000033854	-0.770064	8.34595e-05	0.000465693	-5.24762
211673	Arfgef1	ENSMUSG00000067851	-0.605321	8.36935e-05	0.000466813	-5.2462
319899	Dock6	ENSMUSG00000032198	1.4817	8.38891e-05	0.000467717	5.24502
228980	Taf4	ENSMUSG00000039117	0.486191	8.39418e-05	0.000467824	5.2447
12702	Socs3	ENSMUSG00000053113	1.00946	8.41761e-05	0.000468845	5.24328
93706	Pcdhgc3	ENSMUSG00000102918	0.380861	8.41921e-05	0.000468845	5.24319
218461	Pde8b	ENSMUSG00000021684	-0.479812	8.42341e-05	0.000468892	-5.24293
269423	Abhd18	ENSMUSG00000037818	-0.676905	8.43078e-05	0.000469115	-5.24249
71985	Acad10	ENSMUSG00000029456	0.602526	8.44497e-05	0.00046962	5.24164
70430	Tbce	ENSMUSG00000039233	-0.46792	8.44658e-05	0.00046962	-5.24154
70300	Fuz	ENSMUSG00000011658	0.687992	8.46375e-05	0.000470034	5.24051
15476	Hs3st1	ENSMUSG00000051022	0.504023	8.46406e-05	0.000470034	5.24049
104799	Vipas39	ENSMUSG00000021038	-0.319572	8.46984e-05	0.000470166	-5.24014
94094	Trim34a	ENSMUSG00000056144	0.913357	8.49527e-05	0.000471369	5.23862
436022	Dnaaf3	ENSMUSG00000055809	0.963141	8.49834e-05	0.000471369	5.23844
19188	Psme2	ENSMUSG00000079197	0.33994	8.50165e-05	0.000471369	5.23824
21907	Nr2e1	ENSMUSG00000019803	0.335717	8.50591e-05	0.000471418	5.23799
414872	Zyg11b	ENSMUSG00000034636	-0.720722	8.5192e-05	0.000471968	-5.2372
72465	Zfp131	ENSMUSG00000094870	-0.687007	8.5315e-05	0.000472462	-5.23646
633979	Ak9	ENSMUSG00000091415	0.937514	8.54408e-05	0.000472811	5.23572
23881	G3bp2	ENSMUSG00000029405	-0.408174	8.54457e-05	0.000472811	-5.23569
18764	Pkd2	ENSMUSG00000034462	0.44006	8.56296e-05	0.000473502	5.2346
20926	Supt6	ENSMUSG00000002052	-0.381204	8.56385e-05	0.000473502	-5.23454
11669	Aldh2	ENSMUSG00000029455	0.773789	8.57584e-05	0.000473978	5.23383
71137	Rfx4	ENSMUSG00000020037	0.424806	8.62548e-05	0.000476491	5.23091
20520	Slc22a5	ENSMUSG00000018900	0.355197	8.62814e-05	0.000476491	5.23075
19326	Rab11b	ENSMUSG00000077450	0.559895	8.6474e-05	0.000477366	5.22962
111173	Erc1	ENSMUSG00000030172	-0.504205	8.67577e-05	0.000478716	-5.22796
73942	Fam151b	ENSMUSG00000034334	0.541646	8.67992e-05	0.000478716	5.22772
78920	Dlst	ENSMUSG00000004789	-0.348053	8.68212e-05	0.000478716	-5.22759
13371	Dio2	ENSMUSG00000007682	-1.40623	8.70972e-05	0.000480048	-5.22598
15353	Hmg20b	ENSMUSG00000020232	0.857388	8.73776e-05	0.000481404	5.22435
16367	Irs1	ENSMUSG00000055980	0.586917	8.74906e-05	0.000481836	5.22369
100502861	Ccdc13	ENSMUSG00000079235	1.16208	8.77567e-05	0.000483111	5.22215
14633	Gli2	ENSMUSG00000048402	0.790422	8.78008e-05	0.000483164	5.2219
270120	Fat3	ENSMUSG00000074505	-1.52573	8.78809e-05	0.000483414	-5.22144
72927	Hepacam	ENSMUSG00000046240	0.477936	8.80929e-05	0.00048439	5.22022
216725	Adamts2	ENSMUSG00000036545	1.4893	8.82464e-05	0.000484882	5.21933
270097	Vat1l	ENSMUSG00000046844	0.699515	8.82519e-05	0.000484882	5.2193
11475	Acta2	ENSMUSG00000035783	0.837765	8.83136e-05	0.000485031	5.21895
211134	Lzts1	ENSMUSG00000036306	-0.796177	8.91839e-05	0.000489302	-5.21398
242557	Atg4c	ENSMUSG00000028550	-0.414209	8.91964e-05	0.000489302	-5.21391
270162	Elmod1	ENSMUSG00000041986	-0.515233	8.92697e-05	0.000489441	-5.21349
17132	Maf	ENSMUSG00000055435	0.530897	8.92919e-05	0.000489441	5.21337
66926	Trmt6	ENSMUSG00000037376	-0.505607	8.94318e-05	0.000490016	-5.21257
70238	Rnf168	ENSMUSG00000014074	-0.600347	8.96079e-05	0.000490789	-5.21158
269536	Tex10	ENSMUSG00000028345	-0.549284	8.9687e-05	0.000491029	-5.21113
68427	Slc39a13	ENSMUSG00000002105	0.939627	8.98672e-05	0.000491823	5.21011
269701	Wdr66	ENSMUSG00000029442	0.466676	9.00437e-05	0.000492596	5.20912
13121	Cyp51	ENSMUSG00000001467	-0.502957	9.00967e-05	0.000492693	-5.20882
211482	Efhb	ENSMUSG00000023931	0.923802	9.01972e-05	0.00049305	5.20826
14119	Fbn2	ENSMUSG00000024598	1.48231	9.09922e-05	0.000497201	5.20381
69606	Mtfmt	ENSMUSG00000059183	-0.528855	9.12463e-05	0.000498382	-5.2024
71704	Arhgef3	ENSMUSG00000021895	-0.762394	9.12798e-05	0.000498382	-5.20222
76184	Abca6	ENSMUSG00000044749	0.977975	9.14884e-05	0.000499327	5.20106
244666	Sprtn	ENSMUSG00000031986	0.333812	9.15813e-05	0.000499638	5.20055
100503199	5430416N02Rik	ENSMUSG00000097772	-0.890599	9.21213e-05	0.000502388	-5.19757
56233	Hdac7	ENSMUSG00000022475	0.863532	9.23664e-05	0.000503528	5.19623
71599	Senp8	ENSMUSG00000051705	-0.632873	9.24813e-05	0.000503732	-5.1956
227058	Dnah7b	ENSMUSG00000041144	0.897879	9.25092e-05	0.000503732	5.19545
68859	Smim1	ENSMUSG00000078350	0.67915	9.25118e-05	0.000503732	5.19543
71263	Mro	ENSMUSG00000064036	0.376704	9.25501e-05	0.000503744	5.19522
215789	Phactr2	ENSMUSG00000062866	0.61226	9.26707e-05	0.000504204	5.19456
66787	Gskip	ENSMUSG00000044715	-0.420574	9.33755e-05	0.000507841	-5.19073
22359	Vldlr	ENSMUSG00000024924	-0.62734	9.37638e-05	0.000509754	-5.18863
18457	Bloc1s6	ENSMUSG00000005804	-0.500536	9.40373e-05	0.000511042	-5.18716
69591	Mdrl	ENSMUSG00000097468	-0.996623	9.42599e-05	0.000512053	-5.18596
14081	Acsl1	ENSMUSG00000018796	-0.357001	9.45929e-05	0.00051364	-5.18418
108096	Slco1a5	ENSMUSG00000063975	0.94462	9.46256e-05	0.00051364	5.184
17828	Bloc1s5	ENSMUSG00000038982	0.38173	9.47619e-05	0.000513914	5.18328
67538	Zswim3	ENSMUSG00000045822	-0.495861	9.47719e-05	0.000513914	-5.18322
224093	Fam43a	ENSMUSG00000046546	1.06965	9.47865e-05	0.000513914	5.18315
50850	Spast	ENSMUSG00000024068	-0.438493	9.49039e-05	0.000514351	-5.18252
17766	Nudt1	ENSMUSG00000036639	0.655891	9.51596e-05	0.000515537	5.18116
228829	Phf20	ENSMUSG00000038116	-0.397417	9.55875e-05	0.000517487	-5.17889
108705	Pttg1ip	ENSMUSG00000009291	0.283003	9.55935e-05	0.000517487	5.17886
14794	Spsb2	ENSMUSG00000038451	1.18576	9.57035e-05	0.000517881	5.17828
26364	Adgre5	ENSMUSG00000002885	0.530457	9.58088e-05	0.000518248	5.17772
53322	Nucb2	ENSMUSG00000030659	-0.532759	9.58454e-05	0.000518248	-5.17753
101565	Ccp110	ENSMUSG00000033904	-0.463198	9.6349e-05	0.000520769	-5.17488
78802	Ttc30a1	ENSMUSG00000075271	0.561436	9.64494e-05	0.00052111	5.17435
53859	Map3k14	ENSMUSG00000020941	1.11761	9.66608e-05	0.000522051	5.17325
433702	Ncbp1	ENSMUSG00000028330	-0.297001	9.67116e-05	0.000522123	-5.17298
12050	Bcl2l2	ENSMUSG00000089682	-0.315573	9.68295e-05	0.000522469	-5.17237
69192	Dhx16	ENSMUSG00000024422	0.543324	9.68504e-05	0.000522469	5.17226
228361	Ambra1	ENSMUSG00000040506	-0.335721	9.69896e-05	0.000523018	-5.17153
634104	Olfr287	ENSMUSG00000090129	1.75611	9.70926e-05	0.000523371	5.171
277468	Slc39a12	ENSMUSG00000036949	0.685911	9.74232e-05	0.000524821	5.16928
214804	Syde2	ENSMUSG00000036863	0.553281	9.74367e-05	0.000524821	5.16921
102098	Arhgef18	ENSMUSG00000004568	0.411358	9.75212e-05	0.000525073	5.16877
26457	Slc27a1	ENSMUSG00000031808	1.00119	9.75856e-05	0.000525099	5.16844
99167	Ssx2ip	ENSMUSG00000036825	-0.463347	9.76011e-05	0.000525099	-5.16836
18205	Ntf3	ENSMUSG00000049107	1.2666	9.78086e-05	0.000526013	5.16728
28018	Ubfd1	ENSMUSG00000030870	-0.309615	9.78543e-05	0.000526056	-5.16705
76007	Zmym2	ENSMUSG00000021945	-0.635895	9.80226e-05	0.000526748	-5.16618
73233	Zfp942	ENSMUSG00000071267	-0.68205	9.80584e-05	0.000526748	-5.166
67304	3110070M22Rik	ENSMUSG00000074635	-0.939213	9.81794e-05	0.000527196	-5.16537
217325	Llgl2	ENSMUSG00000020782	1.54124	9.82827e-05	0.000527547	5.16484
16194	Il6ra	ENSMUSG00000027947	0.577504	9.83509e-05	0.000527708	5.16449
68202	Ndufa5	ENSMUSG00000023089	-0.451682	9.83882e-05	0.000527708	-5.1643
329251	Ppp1r12b	ENSMUSG00000073557	-0.455347	9.85317e-05	0.000528275	-5.16356
17294	Mest	ENSMUSG00000051855	0.802608	9.88629e-05	0.000529848	5.16187
27386	Npas3	ENSMUSG00000021010	0.571064	9.90596e-05	0.00053053	5.16086
14560	Gdf10	ENSMUSG00000021943	-0.988739	9.90805e-05	0.00053053	-5.16076
68487	Tmem140	ENSMUSG00000057137	1.08016	9.91078e-05	0.00053053	5.16062
50791	Magi2	ENSMUSG00000040003	-0.613961	9.91708e-05	0.00053053	-5.1603
216858	Kctd11	ENSMUSG00000046731	0.563568	9.91802e-05	0.00053053	5.16025
75973	Ccdc162	ENSMUSG00000075225	0.845763	9.94305e-05	0.000531666	5.15898
72003	Synpr	ENSMUSG00000056296	0.634705	9.98618e-05	0.000533768	5.15679
15958	Ifit2	ENSMUSG00000045932	0.704356	0.000100596	0.000537484	5.1531
20128	Trim30a	ENSMUSG00000030921	1.00468	0.000101111	0.000540031	5.15052
384198	Fam47e	ENSMUSG00000057068	1.08507	0.000101226	0.000540437	5.14995
16564	Kif21a	ENSMUSG00000022629	-0.504209	0.000101265	0.000540438	-5.14975
235402	Lingo1	ENSMUSG00000049556	-0.990904	0.00010133	0.000540583	-5.14943
26358	Aldh1a7	ENSMUSG00000024747	1.12408	0.000101424	0.000540877	5.14896
19186	Psme1	ENSMUSG00000022216	0.374264	0.000101493	0.000541036	5.14862
101543	Wtip	ENSMUSG00000036459	1.07049	0.000101704	0.000541953	5.14757
245828	Trappc1	ENSMUSG00000049299	-0.341933	0.000101834	0.00054244	-5.14693
12709	Ckb	ENSMUSG00000001270	1.4432	0.000101943	0.000542813	5.14639
381284	Crocc2	ENSMUSG00000084989	1.67134	0.000102203	0.000543864	5.1451
18637	Pfdn2	ENSMUSG00000006412	-0.397323	0.000102218	0.000543864	-5.14503
56070	Tcerg1	ENSMUSG00000024498	-0.547809	0.000102642	0.000545912	-5.14294
238271	Kcnh5	ENSMUSG00000034402	1.00394	0.000102911	0.000547133	5.14162
432442	Akap7	ENSMUSG00000039166	0.453506	0.000103075	0.000547647	5.14081
21858	Timp2	ENSMUSG00000017466	0.500737	0.000103106	0.000547647	5.14066
329274	Fam163a	ENSMUSG00000015484	-1.08652	0.000103125	0.000547647	-5.14057
11994	Pcdh15	ENSMUSG00000052613	-2.7556	0.000103503	0.000549447	-5.13872
12159	Bmp4	ENSMUSG00000021835	1.4375	0.000103652	0.000550026	5.138
94279	Sfxn2	ENSMUSG00000025036	0.715785	0.000103816	0.000550692	5.1372
237761	Sowaha	ENSMUSG00000044352	-0.741256	0.000104284	0.00055296	-5.13494
13196	Asap1	ENSMUSG00000022377	0.355772	0.000104375	0.000553233	5.1345
329065	Scd4	ENSMUSG00000050195	0.980588	0.000104681	0.000554439	5.13302
16648	Kpna3	ENSMUSG00000021929	-0.586034	0.000104812	0.000554919	-5.13239
11746	Anxa4	ENSMUSG00000029994	0.394274	0.000105331	0.000557459	5.1299
73710	Tubb2b	ENSMUSG00000045136	0.816815	0.000105535	0.000558324	5.12892
210766	Brcc3	ENSMUSG00000031201	-0.513139	0.000105583	0.000558365	-5.1287
268783	Mtmr12	ENSMUSG00000039458	-0.407541	0.000106049	0.000560408	-5.12647
229877	Rap1gds1	ENSMUSG00000028149	-0.343193	0.000106442	0.000562271	-5.12461
226154	Lzts2	ENSMUSG00000035342	1.16649	0.00010651	0.000562417	5.12429
77996	Cutal	ENSMUSG00000026870	0.786658	0.000106686	0.000563132	5.12346
106522	Pkdcc	ENSMUSG00000024247	1.20924	0.000106892	0.000564006	5.12249
117591	Slc2a9	ENSMUSG00000005107	0.746261	0.000106959	0.000564009	5.12217
667373	Ifit1bl1	ENSMUSG00000079339	0.886416	0.000106973	0.000564009	5.12211
230514	Leprot	ENSMUSG00000035212	0.398128	0.000107156	0.000564697	5.12124
114873	Dscaml1	ENSMUSG00000032087	-0.592412	0.000107431	0.000565785	-5.11995
15228	Foxg1	ENSMUSG00000020950	-0.447998	0.000107489	0.000565878	-5.11968
271711	Tmem169	ENSMUSG00000026188	-0.462512	0.00010762	0.000566351	-5.11907
241656	Pak7	ENSMUSG00000039913	-0.796713	0.000107939	0.000567603	-5.11758
101568	Vrk3	ENSMUSG00000002205	0.567926	0.000107998	0.000567703	5.1173
170718	Idh3b	ENSMUSG00000027406	-0.321604	0.000108126	0.000568161	-5.1167
23967	Osr1	ENSMUSG00000048387	1.72325	0.000108257	0.000568635	5.11609
50706	Postn	ENSMUSG00000027750	1.46152	0.000108956	0.000572088	5.11286
93707	Pcdhgc4	ENSMUSG00000023036	0.474806	0.000109028	0.000572254	5.11252
22184	Zrsr2	ENSMUSG00000031370	-0.492151	0.000109125	0.000572547	-5.11207
18074	Nid2	ENSMUSG00000021806	1.53536	0.000110215	0.000578033	5.10707
11787	Apbb2	ENSMUSG00000029207	-0.443309	0.000110253	0.000578033	-5.1069
66129	Prxl2c	ENSMUSG00000021482	0.525086	0.000110324	0.000578186	5.10657
67923	Eloc	ENSMUSG00000079658	-0.363078	0.000110536	0.000578973	-5.10561
26901	Ss18l2	ENSMUSG00000032526	-0.439872	0.000110557	0.000578973	-5.10551
100042100	Gm3667	ENSMUSG00000090691	-3.00516	0.000110644	0.000579214	-5.10511
19091	Prkg1	ENSMUSG00000052920	-1.60852	0.000110911	0.000580392	-5.1039
19348	Kif20a	ENSMUSG00000003779	0.612385	0.000110969	0.000580476	5.10364
99152	Anapc2	ENSMUSG00000026965	0.510772	0.000111013	0.000580492	5.10344
66307	Isoc1	ENSMUSG00000024601	0.539933	0.000111411	0.000582355	5.10164
70408	Polr3f	ENSMUSG00000027427	-0.402113	0.000111596	0.000583105	-5.1008
246229	Bivm	ENSMUSG00000041684	-0.610012	0.000111692	0.000583241	-5.10037
67533	Ppfibp1	ENSMUSG00000016487	0.511191	0.000111706	0.000583241	5.10031
66588	Cmpk1	ENSMUSG00000028719	-0.583852	0.000112034	0.000584736	-5.09883
216825	Usp22	ENSMUSG00000042506	-0.32943	0.000112211	0.000585442	-5.09804
54525	Syt7	ENSMUSG00000024743	-0.596799	0.000112914	0.000588676	-5.0949
20602	Ncor2	ENSMUSG00000029478	1.14761	0.000112915	0.000588676	5.09489
74136	Sec14l1	ENSMUSG00000020823	0.341944	0.000112971	0.000588745	5.09465
22095	Tshr	ENSMUSG00000020963	0.64339	0.000113144	0.000589217	5.09388
16439	Itpr2	ENSMUSG00000030287	0.697393	0.00011317	0.000589217	5.09376
56471	Stmn4	ENSMUSG00000022044	-1.25764	0.000113188	0.000589217	-5.09368
227801	Dennd1a	ENSMUSG00000035392	0.440402	0.000113659	0.000591448	5.09159
108655	Foxp1	ENSMUSG00000030067	0.517787	0.000113868	0.000592315	5.09067
68585	Rtn4	ENSMUSG00000020458	-0.633487	0.000113933	0.000592436	-5.09038
223433	Otulinl	ENSMUSG00000056069	-0.48514	0.000114402	0.000594653	-5.08831
50934	Slc7a8	ENSMUSG00000022180	-0.701509	0.000115188	0.000598516	-5.08487
105000	Dnal1	ENSMUSG00000042523	-0.468234	0.000115548	0.000600161	-5.08331
330836	Slc7a6	ENSMUSG00000031904	-0.497367	0.000115886	0.000601688	-5.08184
70393	2210416O15Rik	ENSMUSG00000018378	0.752223	0.000115928	0.000601688	5.08166
69597	Afg3l2	ENSMUSG00000024527	-0.330788	0.000116068	0.000602192	-5.08105
241688	Dzank1	ENSMUSG00000037259	-0.43651	0.00011671	0.0006053	-5.07827
98682	Mfsd6	ENSMUSG00000041439	-0.538003	0.000116974	0.000606441	-5.07714
56876	Nsmf	ENSMUSG00000006476	-0.688721	0.000117058	0.00060665	-5.07678
26941	Slc9a3r1	ENSMUSG00000020733	0.744446	0.000117857	0.000610567	5.07336
57436	Gabarapl1	ENSMUSG00000030161	-0.294993	0.000118868	0.000615576	-5.06907
64655	Mrps22	ENSMUSG00000032459	-0.407365	0.000118935	0.000615694	-5.06879
12293	Cacna2d1	ENSMUSG00000040118	-0.780917	0.000119121	0.000616429	-5.06801
12974	Cs	ENSMUSG00000005683	-0.252355	0.000119859	0.00061995	-5.06491
110954	Rpl10	ENSMUSG00000008682	0.410088	0.00011989	0.00061995	5.06477
78134	Lpar4	ENSMUSG00000049929	0.599126	0.00012053	0.000623026	5.0621
14734	Gpc3	ENSMUSG00000055653	1.33071	0.000121068	0.000625579	5.05987
380664	Lemd3	ENSMUSG00000048661	-0.493955	0.000121283	0.00062632	-5.05898
228852	Ppp1r16b	ENSMUSG00000037754	-0.524495	0.000121301	0.00062632	-5.0589
53332	Mtmr1	ENSMUSG00000015214	-0.56368	0.000121521	0.00062722	-5.058
15561	Htr3a	ENSMUSG00000032269	0.533285	0.000121616	0.000627481	5.0576
11350	Abl1	ENSMUSG00000026842	0.52124	0.000122119	0.000629842	5.05553
70757	Hacd2	ENSMUSG00000035376	-0.340387	0.000122185	0.000629952	-5.05526
17702	Msx2	ENSMUSG00000021469	1.28525	0.000122366	0.000630652	5.05452
16874	Lhx6	ENSMUSG00000026890	0.834728	0.000122735	0.000632322	5.053
668303	Kif26a	ENSMUSG00000021294	1.41562	0.000123167	0.000634311	5.05124
16576	Kif7	ENSMUSG00000050382	0.937636	0.000123266	0.000634587	5.05084
68947	Chst8	ENSMUSG00000060402	-1.47956	0.000123433	0.000635216	-5.05016
19268	Ptprf	ENSMUSG00000033295	0.540274	0.000123631	0.000635899	5.04936
170829	Tram2	ENSMUSG00000041779	0.684846	0.000123657	0.000635899	5.04925
18230	Nxn	ENSMUSG00000020844	0.476064	0.000123749	0.000636139	5.04888
107522	Ece2	ENSMUSG00000022842	0.442537	0.000124124	0.000637701	5.04736
13199	Ddn	ENSMUSG00000059213	-0.424705	0.000124144	0.000637701	-5.04728
74230	1700016K19Rik	ENSMUSG00000053783	1.1112	0.000124221	0.000637832	5.04697
68166	Spire1	ENSMUSG00000024533	-0.444254	0.000124261	0.000637832	-5.04681
17913	Myo1c	ENSMUSG00000017774	0.825059	0.000124316	0.000637876	5.04659
667370	Ifit3b	ENSMUSG00000062488	1.01346	0.000124374	0.000637943	5.04635
234779	Plcg2	ENSMUSG00000034330	1.00187	0.000124501	0.000638357	5.04584
17118	Marcks	ENSMUSG00000069662	0.559898	0.000125081	0.00064087	5.04351
226519	Lamc1	ENSMUSG00000026478	1.18706	0.000125082	0.00064087	5.0435
109672	Cyb5a	ENSMUSG00000024646	0.29785	0.000125203	0.000641098	5.04302
319615	Zfp944	ENSMUSG00000033972	-0.609382	0.000125219	0.000641098	-5.04296
64451	Dip2a	ENSMUSG00000020231	0.504867	0.000125649	0.000643067	5.04124
67122	Nrarp	ENSMUSG00000078202	-1.39744	0.000125784	0.000643521	-5.0407
56398	Chp1	ENSMUSG00000014077	-0.499444	0.00012606	0.000644695	-5.0396
60597	Mapk8ip2	ENSMUSG00000022619	-0.53246	0.000126248	0.000645419	-5.03886
18750	Prkca	ENSMUSG00000050965	-0.660007	0.000126462	0.000646278	-5.03801
64817	Svep1	ENSMUSG00000028369	1.49891	0.000126673	0.000647119	5.03717
269513	Nkain3	ENSMUSG00000055761	-1.15225	0.000126797	0.000647316	-5.03668
252972	Tpcn1	ENSMUSG00000032741	0.783681	0.000126804	0.000647316	5.03665
17718	ND3	ENSMUSG00000064360	-1.14005	0.000127261	0.000649185	-5.03485
140780	Bmp2k	ENSMUSG00000034663	0.570763	0.000127263	0.000649185	5.03484
22038	Plscr1	ENSMUSG00000032369	0.554029	0.000127865	0.000652016	5.03248
16528	Kcnk4	ENSMUSG00000024957	-1.17245	0.000128039	0.00065267	-5.03179
18294	Ogg1	ENSMUSG00000030271	0.58875	0.000128125	0.00065287	5.03146
140486	Igf2bp1	ENSMUSG00000013415	1.4497	0.000128205	0.000653034	5.03115
66515	Cul7	ENSMUSG00000038545	1.08865	0.000128353	0.000653553	5.03057
18806	Pld2	ENSMUSG00000020828	0.428608	0.000129201	0.000657633	5.02727
12257	Tspo	ENSMUSG00000041736	1.15919	0.000129452	0.000658633	5.0263
216829	Mmgt2	ENSMUSG00000048497	0.529442	0.000129508	0.000658633	5.02608
94047	Tmem121b	ENSMUSG00000094626	-0.844284	0.000129539	0.000658633	-5.02596
70425	Csnk1g3	ENSMUSG00000073563	-0.603352	0.000129669	0.000659054	-5.02545
230649	Atpaf1	ENSMUSG00000028710	-0.626374	0.000129814	0.000659548	-5.0249
28240	Trpm2	ENSMUSG00000009292	-0.728662	0.000130013	0.00066032	-5.02413
231912	Katnal1	ENSMUSG00000041298	-0.473727	0.000130257	0.000661318	-5.02319
319634	Efcab5	ENSMUSG00000050944	-0.927089	0.000130601	0.000662825	-5.02187
330817	Dhps	ENSMUSG00000060038	-0.752122	0.000130708	0.000663127	-5.02146
170748	Smco4	ENSMUSG00000058173	0.768742	0.000130872	0.000663718	5.02083
23877	Fiz1	ENSMUSG00000061374	0.442494	0.000132277	0.000670513	5.01549
22335	Vdac3	ENSMUSG00000008892	-0.318062	0.000132308	0.000670513	-5.01537
68770	Phtf2	ENSMUSG00000039987	-0.470173	0.00013255	0.000671497	-5.01445
77574	Tcaf1	ENSMUSG00000036667	-0.771827	0.000133216	0.000674628	-5.01194
276950	Slfn8	ENSMUSG00000035208	1.63677	0.000133284	0.000674724	5.01169
320840	Negr1	ENSMUSG00000040037	-0.558951	0.000133449	0.000675317	-5.01107
26456	Sema4g	ENSMUSG00000025207	0.563715	0.000133503	0.000675346	5.01087
245595	Zfp711	ENSMUSG00000025529	-1.02911	0.000133761	0.000676406	-5.0099
58187	Cldn10	ENSMUSG00000022132	-0.809358	0.000134243	0.00067847	-5.0081
94332	Cadm3	ENSMUSG00000005338	-0.415679	0.000134266	0.00067847	-5.00801
67003	Uqcrc2	ENSMUSG00000030884	-0.389656	0.000135153	0.000682512	-5.00472
72569	Bbs5	ENSMUSG00000063145	-0.947657	0.000135164	0.000682512	-5.00468
27374	Prmt5	ENSMUSG00000023110	-0.265718	0.000135247	0.000682683	-5.00437
16973	Lrp5	ENSMUSG00000024913	0.83712	0.000135656	0.000684501	5.00286
243937	Zfp536	ENSMUSG00000043456	0.563138	0.000136274	0.00068737	5.00059
320007	Sidt1	ENSMUSG00000022696	-0.921411	0.000136589	0.000688713	-4.99943
66365	Ccdc90b	ENSMUSG00000030613	0.359415	0.000137305	0.000692073	4.99682
70012	Cep85	ENSMUSG00000037443	-0.535884	0.000137692	0.000693774	-4.99541
72350	Zc2hc1c	ENSMUSG00000045064	0.667875	0.000138063	0.00069539	4.99407
13641	Efnb1	ENSMUSG00000031217	0.973626	0.000138843	0.000698818	4.99125
16179	Irak1	ENSMUSG00000031392	0.271388	0.000138931	0.000699009	4.99093
56426	Pdcd10	ENSMUSG00000027835	-0.40293	0.000139281	0.000700516	-4.98968
54132	Pdlim1	ENSMUSG00000055044	0.885538	0.000139626	0.000701854	4.98844
68316	Apoo	ENSMUSG00000079508	-0.419245	0.000139647	0.000701854	-4.98836
107022	Gramd3	ENSMUSG00000001700	0.36454	0.000140348	0.000705123	4.98586
73024	Emc7	ENSMUSG00000055943	-0.396411	0.000140479	0.000705523	-4.9854
18720	Pip5k1a	ENSMUSG00000028126	-0.299911	0.000141048	0.000708045	-4.98338
433926	Lrrc8b	ENSMUSG00000070639	-0.594812	0.000141082	0.000708045	-4.98326
74182	Gpcpd1	ENSMUSG00000027346	-0.572592	0.000141607	0.000710427	-4.9814
27643	Ubl4a	ENSMUSG00000015290	-0.364678	0.000142048	0.000712382	-4.97985
60525	Acss2	ENSMUSG00000027605	-0.32079	0.000142161	0.000712693	-4.97945
18160	Npr1	ENSMUSG00000027931	0.99904	0.000142778	0.00071553	4.97729
78801	Ak7	ENSMUSG00000041323	0.674514	0.000142965	0.00071621	4.97663
19142	Prss12	ENSMUSG00000027978	0.88221	0.000143261	0.000717236	4.9756
57279	Slc25a20	ENSMUSG00000032602	0.309606	0.000143273	0.000717236	4.97556
234624	A330008L17Rik	ENSMUSG00000052479	-1.08926	0.000143691	0.000719028	-4.9741
226252	Fam160b1	ENSMUSG00000033478	0.348821	0.000143733	0.000719028	4.97395
78248	Armcx1	ENSMUSG00000033460	-0.466545	0.000143851	0.000719359	-4.97355
320078	Olfml2b	ENSMUSG00000038463	-1.20931	0.000144141	0.000720551	-4.97254
12476	Cd151	ENSMUSG00000025510	0.577086	0.000144351	0.000721341	4.97181
54711	Plagl2	ENSMUSG00000051413	0.541064	0.000144716	0.000722907	4.97055
327900	Ubtd2	ENSMUSG00000044949	0.425763	0.000144935	0.000723743	4.9698
216850	Kdm6b	ENSMUSG00000018476	0.656417	0.000145047	0.000724041	4.96941
27267	Cars	ENSMUSG00000010755	-0.481997	0.000145323	0.000724822	-4.96846
233315	Mtmr10	ENSMUSG00000030522	0.442093	0.000145324	0.000724822	4.96846
77097	Tanc2	ENSMUSG00000053580	-0.631344	0.000145359	0.000724822	-4.96834
239570	Ttc38	ENSMUSG00000035944	0.427921	0.000145607	0.000725804	4.96749
218454	Lhfpl2	ENSMUSG00000045312	0.564695	0.00014576	0.000726307	4.96696
67937	Tmem59l	ENSMUSG00000035964	-0.728343	0.000145868	0.000726584	-4.96659
67009	Ttc23	ENSMUSG00000030555	0.374661	0.000146411	0.000728828	4.96474
74143	Opa1	ENSMUSG00000038084	-0.493368	0.000146423	0.000728828	-4.9647
101197	Zfp956	ENSMUSG00000045466	-0.816413	0.000146498	0.000728941	-4.96444
381217	Fam189a2	ENSMUSG00000071604	0.43093	0.000146606	0.000729219	4.96408
20112	Rps6ka2	ENSMUSG00000023809	-1.17795	0.000146777	0.000729668	-4.96349
208647	Creb3l2	ENSMUSG00000038648	0.623731	0.000146801	0.000729668	4.96341
20969	Sdc1	ENSMUSG00000020592	0.914783	0.000146865	0.000729727	4.9632
231713	Naa25	ENSMUSG00000042719	-0.568349	0.000147215	0.000731209	-4.96201
12752	Cln3	ENSMUSG00000030720	0.688569	0.000147684	0.000733275	4.96042
20907	Stx1a	ENSMUSG00000007207	-1.09718	0.000148123	0.000735193	-4.95894
18822	Plod1	ENSMUSG00000019055	0.881973	0.000148449	0.000736457	4.95784
21944	Tnfsf12	ENSMUSG00000097328	0.825315	0.000148483	0.000736457	4.95773
210376	Mtmr9	ENSMUSG00000035078	-0.455985	0.000149397	0.00074073	-4.95466
50914	Olig1	ENSMUSG00000046160	1.094	0.000149565	0.000741297	4.95411
106894	Hmgxb3	ENSMUSG00000024622	-0.341065	0.000149862	0.000742506	-4.95312
56464	Ctsf	ENSMUSG00000083282	0.42639	0.000150291	0.000744369	4.95169
77771	Csrnp3	ENSMUSG00000044647	-0.671466	0.000150655	0.00074591	-4.95048
231128	Fam193a	ENSMUSG00000037210	0.440078	0.000150795	0.000746334	4.95002
245638	Tbc1d8b	ENSMUSG00000042473	-1.26248	0.000151089	0.000747528	-4.94905
17527	Mpv17	ENSMUSG00000107283	0.288685	0.000151287	0.000748198	4.94839
245607	Gprasp2	ENSMUSG00000072966	-0.313434	0.000151343	0.000748198	-4.94821
14325	Ftl1	ENSMUSG00000050708	1.33399	0.000151385	0.000748198	4.94807
209354	Eif2b1	ENSMUSG00000029388	-0.351419	0.000151727	0.00074962	-4.94695
27965	Spg21	ENSMUSG00000032388	0.337554	0.000151848	0.000749953	4.94655
12908	Crat	ENSMUSG00000026853	0.367753	0.00015198	0.00075018	4.94612
432508	Cpsf6	ENSMUSG00000055531	-0.422829	0.000152001	0.00075018	-4.94605
109900	Asl	ENSMUSG00000025533	0.637047	0.000152566	0.000752701	4.9442
330260	Pon2	ENSMUSG00000032667	0.425733	0.000152945	0.000754308	4.94296
71978	Ppp2r2a	ENSMUSG00000022052	-0.607972	0.000153539	0.000756968	-4.94103
20334	Sec23a	ENSMUSG00000020986	-0.439822	0.000153634	0.000757169	-4.94072
67886	Camsap2	ENSMUSG00000041570	-0.622658	0.000153759	0.000757519	-4.94031
231532	Arhgap24	ENSMUSG00000057315	0.526987	0.00015398	0.000758082	4.9396
13202	Ddt	ENSMUSG00000001666	0.861587	0.000153982	0.000758082	4.93959
52808	Tspyl2	ENSMUSG00000041096	-0.444286	0.000154492	0.000760209	-4.93794
213436	Rtl3	ENSMUSG00000047686	1.12626	0.000154523	0.000760209	4.93784
22367	Vrk1	ENSMUSG00000021115	0.389991	0.000154958	0.000762081	4.93644
28250	Slco1a4	ENSMUSG00000030237	1.24661	0.000155078	0.000762406	4.93606
68112	Entr1	ENSMUSG00000026927	-0.339869	0.000155516	0.000764285	-4.93465
18221	Nudc	ENSMUSG00000028851	0.439195	0.000155663	0.000764743	4.93418
227737	Fam129b	ENSMUSG00000026796	0.900254	0.000155742	0.000764862	4.93393
329470	Accs	ENSMUSG00000040272	0.563665	0.000156143	0.000766561	4.93265
320024	Nceh1	ENSMUSG00000027698	-0.504213	0.000156414	0.000767541	-4.93178
52538	Acaa2	ENSMUSG00000036880	0.547421	0.000156508	0.000767541	4.93149
21804	Tgfb1i1	ENSMUSG00000030782	0.816136	0.000156665	0.000767936	4.93099
52882	Rgs7bp	ENSMUSG00000021719	-0.853683	0.000156698	0.000767936	-4.93088
56249	Actr8	ENSMUSG00000015971	-0.302194	0.000156813	0.000768231	-4.93051
232087	Mat2a	ENSMUSG00000053907	0.404976	0.000156898	0.000768375	4.93025
382571	Kcnf1	ENSMUSG00000051726	-1.41683	0.00015818	0.000774383	-4.92619
110862	Kcnq3	ENSMUSG00000056258	-0.900706	0.000158302	0.000774711	-4.92581
234366	Gatad2a	ENSMUSG00000036180	0.534549	0.000158803	0.000776645	4.92423
54378	Cacng6	ENSMUSG00000078815	-1.16259	0.000158809	0.000776645	-4.92422
622645	Tmem200c	ENSMUSG00000095407	0.697132	0.00015897	0.000777164	4.92371
26563	Ror1	ENSMUSG00000035305	0.854439	0.000159409	0.000778931	4.92234
15951	Ifi204	ENSMUSG00000073489	1.91724	0.000159443	0.000778931	4.92223
98402	Sh3bp4	ENSMUSG00000036206	0.481874	0.000159568	0.000779265	4.92184
67889	Rbm18	ENSMUSG00000026889	-0.408517	0.000159627	0.000779284	-4.92166
16993	Lta4h	ENSMUSG00000015889	0.329523	0.00015973	0.000779512	4.92134
73288	Vps50	ENSMUSG00000001376	-0.468983	0.000159846	0.000779806	-4.92097
22421	Wnt7a	ENSMUSG00000030093	0.988336	0.000160301	0.000781754	4.91956
110213	Tmbim6	ENSMUSG00000023010	0.634874	0.000160417	0.000782048	4.9192
18578	Pde4b	ENSMUSG00000028525	-0.702453	0.000160779	0.000783537	-4.91808
16816	Lcat	ENSMUSG00000035237	1.46241	0.000161997	0.000789197	4.91432
22784	Slc30a3	ENSMUSG00000029151	1.70452	0.000162118	0.000789512	4.91395
246694	Hps5	ENSMUSG00000014418	0.369971	0.000162515	0.00079117	4.91273
12426	Cckbr	ENSMUSG00000030898	-1.32068	0.000162756	0.000791794	-4.91199
56480	Tbk1	ENSMUSG00000020115	-0.286103	0.000162862	0.000792032	-4.91167
15904	Id4	ENSMUSG00000021379	0.54297	0.00016332	0.000793984	4.91027
102614	Rpp25	ENSMUSG00000062309	0.803747	0.000163527	0.000794713	4.90964
69863	Ttc39b	ENSMUSG00000038172	-0.946532	0.000163839	0.000795952	-4.90869
238123	Cog5	ENSMUSG00000035933	-0.635918	0.000163933	0.000796131	-4.90841
29810	Bag3	ENSMUSG00000030847	0.768305	0.000164326	0.000797765	4.90721
230085	Phf24	ENSMUSG00000036062	-0.717519	0.000164431	0.000797998	-4.9069
18798	Plcb4	ENSMUSG00000039943	0.609314	0.000164872	0.000799859	4.90557
110521	Hivep1	ENSMUSG00000021366	0.45789	0.000165801	0.000804086	4.90277
20055	Rps16	ENSMUSG00000037563	0.598304	0.000166182	0.000805376	4.90163
74359	4931414P19Rik	ENSMUSG00000022179	0.644345	0.000166386	0.000806081	4.90102
434756	Akap14	ENSMUSG00000036551	1.63475	0.00016653	0.000806223	4.90059
22401	Zmat3	ENSMUSG00000027663	-0.413804	0.000166827	0.000807381	-4.8997
104348	Zfp120	ENSMUSG00000068134	-0.58067	0.000166916	0.00080753	-4.89944
19699	Reln	ENSMUSG00000042453	0.834374	0.000168235	0.00081363	4.89552
103140	Gstt3	ENSMUSG00000001665	0.506148	0.000168924	0.000816681	4.89349
56455	Dynll1	ENSMUSG00000009013	-0.385141	0.000169053	0.00081702	-4.89311
66270	Retreg1	ENSMUSG00000022270	-0.576683	0.000169158	0.000817248	-4.8928
76142	Ppp1r14c	ENSMUSG00000040653	-0.723521	0.000169534	0.00081878	-4.8917
94187	Zfp423	ENSMUSG00000045333	1.14381	0.000169622	0.000818921	4.89144
16548	Khk	ENSMUSG00000029162	0.886351	0.000169697	0.000819	4.89122
215821	Arfgef3	ENSMUSG00000019852	-0.866334	0.000169822	0.000819321	-4.89086
11430	Acox1	ENSMUSG00000020777	0.258814	0.000170119	0.000820473	4.88999
67974	Ccny	ENSMUSG00000024286	-0.444873	0.000170448	0.000821776	-4.88903
67894	Fam45a	ENSMUSG00000024993	-0.362295	0.000170845	0.000823402	-4.88787
211253	Mtrf1	ENSMUSG00000022022	-0.464038	0.00017119	0.000824715	-4.88687
70088	Meaf6	ENSMUSG00000028863	-0.332884	0.000171256	0.000824715	-4.88668
227644	Snapc4	ENSMUSG00000036281	-0.494395	0.000171294	0.000824715	-4.88657
74528	Mgme1	ENSMUSG00000027424	0.39394	0.00017139	0.000824892	4.88629
52686	Mettl2	ENSMUSG00000020691	-0.510224	0.000171662	0.000825919	-4.8855
30959	Ddx25	ENSMUSG00000032101	-0.423363	0.000171853	0.00082655	-4.88495
54138	Atxn10	ENSMUSG00000016541	-0.490128	0.00017195	0.000826735	-4.88467
72421	Ttc30b	ENSMUSG00000075273	0.506079	0.000172098	0.000827158	4.88424
76932	Arfip2	ENSMUSG00000030881	-0.335252	0.000172782	0.000830161	-4.88227
434341	Nlrc5	ENSMUSG00000074151	0.703799	0.000173194	0.000831856	4.88108
319582	Trmt9b	ENSMUSG00000039620	-0.534812	0.000173511	0.000833089	-4.88018
380977	A330009N23Rik	ENSMUSG00000097915	-0.71431	0.000173738	0.000833637	-4.87953
381560	Xkr8	ENSMUSG00000037752	0.381461	0.000173744	0.000833637	4.87951
75600	Calml4	ENSMUSG00000032246	0.796386	0.000174042	0.000834661	4.87866
18797	Plcb3	ENSMUSG00000024960	0.544912	0.000174077	0.000834661	4.87856
70645	Oip5	ENSMUSG00000072980	-0.977332	0.000174269	0.000835293	-4.87801
235330	Ttc12	ENSMUSG00000040219	0.549535	0.000174514	0.000836183	4.87731
13846	Ephb4	ENSMUSG00000029710	0.85145	0.000174957	0.000837771	4.87605
71586	Ifih1	ENSMUSG00000026896	0.853571	0.000174965	0.000837771	4.87603
56258	Hnrnph2	ENSMUSG00000045427	-0.392909	0.000175131	0.000838278	-4.87556
70355	Gprc5c	ENSMUSG00000051043	0.975042	0.000175278	0.000838404	4.87515
246277	Csad	ENSMUSG00000023044	0.500565	0.000175442	0.000838904	4.87468
12069	Bex2	ENSMUSG00000042750	-0.652714	0.000175862	0.000840625	-4.87349
12287	Cacna1b	ENSMUSG00000004113	-0.577556	0.00017594	0.00084071	-4.87327
20723	Serpinb9	ENSMUSG00000045827	0.483702	0.000176083	0.000841104	4.87287
330662	Dock1	ENSMUSG00000058325	0.466885	0.000176177	0.000841264	4.8726
100042314	Gm10639	ENSMUSG00000074179	-1.51622	0.000176336	0.000841736	-4.87216
71735	Lrwd1	ENSMUSG00000029703	0.832147	0.000176535	0.000842401	4.87159
235604	Camkv	ENSMUSG00000032936	-0.771695	0.000176675	0.000842781	-4.8712
100705	Acacb	ENSMUSG00000042010	1.05779	0.000176966	0.000843879	4.87039
81600	Chia1	ENSMUSG00000062778	0.721383	0.000177043	0.000843958	4.87017
252870	Usp7	ENSMUSG00000022710	-0.470575	0.000177232	0.000844572	-4.86964
71720	Osbpl3	ENSMUSG00000029822	0.439593	0.000178453	0.000849969	4.86623
241066	Carf	ENSMUSG00000026017	-0.539696	0.000178486	0.000849969	-4.86614
328417	Parp4	ENSMUSG00000054509	0.752191	0.000178619	0.000850312	4.86577
109054	Pfdn4	ENSMUSG00000052033	-0.66817	0.000178989	0.000851782	-4.86474
11428	Aco1	ENSMUSG00000028405	0.2986	0.000179162	0.00085208	4.86426
12577	Cdkn1c	ENSMUSG00000037664	1.46094	0.000179193	0.00085208	4.86417
100504740	Gm20383	ENSMUSG00000107412	1.37298	0.000179235	0.00085208	4.86406
338369	Tmem220	ENSMUSG00000050270	0.593053	0.00017949	0.000853004	4.86335
70551	Tmtc4	ENSMUSG00000041594	0.697577	0.000180149	0.000855845	4.86154
66117	Fmc1	ENSMUSG00000019689	0.850039	0.000180926	0.000858984	4.8594
15953	Ifi47	ENSMUSG00000078920	1.04717	0.000180933	0.000858984	4.85938
13852	Stx2	ENSMUSG00000029428	0.532506	0.000181622	0.000861964	4.85749
22704	Zfp46	ENSMUSG00000051351	-0.51658	0.000181839	0.000862702	-4.8569
24088	Tlr2	ENSMUSG00000027995	0.829493	0.000182284	0.00086452	4.85569
270091	Lrrc36	ENSMUSG00000054320	0.969517	0.000182549	0.000865483	4.85497
433586	Maml3	ENSMUSG00000061143	0.558452	0.000182871	0.000866715	4.85409
67731	Fbxo32	ENSMUSG00000022358	0.761871	0.000183297	0.00086844	4.85294
26938	St6galnac5	ENSMUSG00000039037	-0.643607	0.000183443	0.000868836	-4.85254
56348	Hsd17b12	ENSMUSG00000027195	-0.712928	0.000183539	0.000868994	-4.85229
13488	Drd1	ENSMUSG00000021478	-1.3455	0.000183633	0.000869147	-4.85203
106042	Prickle1	ENSMUSG00000036158	-0.464583	0.000183741	0.000869162	-4.85174
18481	Pak3	ENSMUSG00000031284	-1.1046	0.000183761	0.000869162	-4.85169
56367	Scoc	ENSMUSG00000063253	-0.431201	0.000183871	0.000869392	-4.85139
245468	Pnma3	ENSMUSG00000046287	-0.764782	0.000184149	0.000870115	-4.85064
72139	2610044O15Rik8	ENSMUSG00000071302	-0.561555	0.000184389	0.000870812	-4.84999
100043772	Zfp850	ENSMUSG00000096916	-0.801408	0.000184421	0.000870812	-4.84991
70292	Afap1	ENSMUSG00000029094	0.52531	0.000184558	0.000871069	4.84954
108927	Lhfp	ENSMUSG00000048332	0.374534	0.0001846	0.000871069	4.84943
71141	4933407L21Rik	ENSMUSG00000026224	1.1155	0.000184731	0.000871392	4.84907
277939	C2cd3	ENSMUSG00000047248	0.526753	0.000185497	0.00087471	4.84702
77626	Smpd4	ENSMUSG00000005899	0.472117	0.000186087	0.000877197	4.84545
14933	Gk	ENSMUSG00000025059	-0.654951	0.000186286	0.000877831	-4.84492
70591	5730455P16Rik	ENSMUSG00000057181	-0.503253	0.000186347	0.000877831	-4.84475
55980	Impa1	ENSMUSG00000027531	-0.421399	0.000187162	0.000881369	-4.84259
237928	Phospho1	ENSMUSG00000050860	-0.861959	0.000187434	0.000882354	-4.84187
103098	Slc6a15	ENSMUSG00000019894	-0.658417	0.000187506	0.000882395	-4.84168
208691	Eif5a2	ENSMUSG00000050192	-0.494318	0.000187696	0.000882994	-4.84118
20768	Sephs2	ENSMUSG00000049091	-0.403209	0.000188301	0.000885542	-4.83958
70955	4931403M11Rik	ENSMUSG00000089887	-2.60885	0.00018868	0.000887025	-4.83859
209131	Snx30	ENSMUSG00000028385	-0.472209	0.000189385	0.000890038	-4.83674
22143	Tuba1b	ENSMUSG00000023004	0.599973	0.000189813	0.000891752	4.83562
116873	Stim2	ENSMUSG00000039156	-0.557092	0.000190494	0.000894463	-4.83385
12153	Bmp1	ENSMUSG00000022098	0.828724	0.000190518	0.000894463	4.83378
219189	Vwa8	ENSMUSG00000058997	0.395906	0.000190778	0.000895382	4.83311
269336	Ccdc32	ENSMUSG00000039983	-0.338917	0.000190871	0.0008955	-4.83287
101540	Prkd2	ENSMUSG00000041187	0.686358	0.000190993	0.0008955	4.83255
13543	Dvl2	ENSMUSG00000020888	0.899723	0.000190995	0.0008955	4.83254
67763	Prpsap1	ENSMUSG00000015869	0.632853	0.000191128	0.000895819	4.8322
319181	H2bc8	ENSMUSG00000058385	0.769022	0.00019168	0.000898107	4.83077
64540	Tspan4	ENSMUSG00000025511	0.650103	0.000191869	0.000898398	4.83028
217198	Plekhh3	ENSMUSG00000035172	1.44004	0.000191871	0.000898398	4.83028
76499	Clasp2	ENSMUSG00000033392	-0.44473	0.000191975	0.000898583	-4.83001
56444	Actr10	ENSMUSG00000021076	-0.360025	0.000192206	0.000899332	-4.82941
102462	Imp3	ENSMUSG00000032288	0.515426	0.000192263	0.000899332	4.82926
13864	Nr2f6	ENSMUSG00000002393	0.769796	0.000193379	0.000904245	4.8264
13448	Dok1	ENSMUSG00000068335	0.994777	0.000194365	0.000908554	4.82388
12288	Cacna1c	ENSMUSG00000051331	-0.544735	0.000194897	0.000910736	-4.82253
192216	Tmem47	ENSMUSG00000025666	0.665471	0.000195014	0.000910978	4.82223
240057	Syngap1	ENSMUSG00000067629	-0.56779	0.000195166	0.000911386	-4.82184
12298	Cacnb4	ENSMUSG00000017412	-0.75782	0.000195347	0.000911925	-4.82138
69260	Ing2	ENSMUSG00000063049	-0.530481	0.000196214	0.000915516	-4.81919
208213	Tmem132c	ENSMUSG00000034324	0.849232	0.000196248	0.000915516	4.81911
320808	Dcaf5	ENSMUSG00000049106	-0.301752	0.000196936	0.000918422	-4.81737
104416	Bap1	ENSMUSG00000021901	-0.38407	0.000197118	0.000918766	-4.81691
11749	Anxa6	ENSMUSG00000018340	0.444105	0.000197142	0.000918766	4.81686
70419	2810408A11Rik	ENSMUSG00000018570	0.739927	0.000197707	0.000921092	4.81544
65107	Lrp10	ENSMUSG00000022175	0.657971	0.000197838	0.000921237	4.81511
59021	Rab2a	ENSMUSG00000047187	-0.378788	0.000197869	0.000921237	-4.81503
56284	Mrpl19	ENSMUSG00000030045	-0.322777	0.000198185	0.000922397	-4.81424
68836	Mrpl52	ENSMUSG00000010406	0.63232	0.000199476	0.000928098	4.81103
74239	Iqce	ENSMUSG00000036555	0.534822	0.000199945	0.000929898	4.80987
30956	Aass	ENSMUSG00000029695	0.638886	0.000200011	0.000929898	4.8097
14958	H1f0	ENSMUSG00000096210	0.253759	0.000200063	0.000929898	4.80958
71436	Flrt3	ENSMUSG00000051379	-0.862921	0.000200752	0.000932794	-4.80787
17268	Meis1	ENSMUSG00000020160	0.700651	0.000201529	0.00093578	4.80596
226432	Ipo9	ENSMUSG00000041879	-0.262909	0.00020165	0.000936032	-4.80566
240888	Gpr161	ENSMUSG00000040836	0.337276	0.000201898	0.00093687	4.80506
53621	Cnot4	ENSMUSG00000038784	-0.483622	0.000202969	0.000941527	-4.80244
68097	Dynll2	ENSMUSG00000020483	-0.265754	0.000203081	0.000941733	-4.80217
20664	Sox1	ENSMUSG00000096014	0.579984	0.000203786	0.000944689	4.80045
105148	Iars	ENSMUSG00000037851	-0.38095	0.000203873	0.000944782	-4.80024
66905	Plin3	ENSMUSG00000024197	0.744149	0.000204226	0.000946102	4.79939
17701	Msx1	ENSMUSG00000048450	0.735413	0.000205636	0.000952321	4.79598
13616	Edn3	ENSMUSG00000027524	1.04546	0.000206144	0.000954356	4.79476
101359	Prrt4	ENSMUSG00000079654	1.48974	0.000206869	0.000957316	4.79303
16476	Jun	ENSMUSG00000052684	0.966407	0.00020692	0.000957316	4.7929
17172	Ascl1	ENSMUSG00000020052	0.792156	0.000207334	0.000958913	4.79191
11980	Atp8a1	ENSMUSG00000037685	-0.681137	0.000207993	0.000961641	-4.79035
104662	Tsr1	ENSMUSG00000038335	-0.408268	0.000208502	0.000963675	-4.78914
56878	Rbms1	ENSMUSG00000026970	0.677737	0.000208994	0.000965629	4.78797
100043213	5330434G04Rik	ENSMUSG00000087620	-1.10293	0.000209112	0.000965854	-4.78769
224170	Dzip3	ENSMUSG00000064061	-0.680814	0.000210204	0.000970577	-4.78512
15203	Heph	ENSMUSG00000031209	0.600436	0.000210365	0.000971002	4.78474
22673	Zfp185	ENSMUSG00000031351	0.994852	0.000210569	0.000971544	4.78426
27060	Tcirg1	ENSMUSG00000001750	0.852441	0.000210652	0.000971544	4.78407
80884	Maged2	ENSMUSG00000025268	0.843403	0.000210735	0.000971544	4.78387
28028	Mrpl50	ENSMUSG00000044018	-0.359658	0.000210761	0.000971544	-4.78381
17750	Mt2	ENSMUSG00000031762	1.48928	0.000211442	0.000974364	4.78222
16518	Kcnj2	ENSMUSG00000041695	-1.23981	0.000211921	0.00097625	-4.7811
382207	Jade3	ENSMUSG00000037315	-0.707547	0.000212104	0.000976632	-4.78067
13177	Eci1	ENSMUSG00000024132	0.449864	0.000212144	0.000976632	4.78058
319266	A130010J15Rik	ENSMUSG00000079144	-0.542961	0.000212404	0.000977278	-4.77997
11854	Rhod	ENSMUSG00000041845	0.738772	0.000212424	0.000977278	4.77993
217194	Klhl11	ENSMUSG00000048732	-0.710606	0.000212632	0.000977911	-4.77944
233876	Hirip3	ENSMUSG00000042606	-0.362036	0.000212827	0.0009781	-4.77899
73251	Setd7	ENSMUSG00000037111	0.474424	0.000212876	0.0009781	4.77888
19126	Prom1	ENSMUSG00000029086	1.05611	0.000212925	0.0009781	4.77876
237891	Gas2l2	ENSMUSG00000020686	1.05325	0.000212953	0.0009781	4.7787
74051	Steap2	ENSMUSG00000015653	0.602542	0.000214775	0.00098582	4.77449
101490	Inpp5f	ENSMUSG00000042105	-1.08397	0.000215147	0.000987201	-4.77364
112407	Egln3	ENSMUSG00000035105	0.761202	0.000215716	0.000989489	4.77233
235606	Apeh	ENSMUSG00000032590	0.726019	0.000216256	0.000991639	4.7711
212541	Rho	ENSMUSG00000030324	1.00075	0.000216338	0.000991691	4.77091
329178	Unc80	ENSMUSG00000055567	-0.64021	0.000217366	0.000996078	-4.76857
13017	Ctbp2	ENSMUSG00000030970	0.298204	0.000218685	0.00100156	4.76558
13875	Erf	ENSMUSG00000040857	0.90294	0.000218707	0.00100156	4.76553
224694	Zfp81	ENSMUSG00000003929	-0.632751	0.00021968	0.00100569	-4.76334
109108	Slc30a9	ENSMUSG00000029221	-0.339441	0.000220132	0.0010074	-4.76232
118453	Mmp28	ENSMUSG00000020682	0.986692	0.000220203	0.0010074	4.76216
18143	Npas2	ENSMUSG00000026077	-0.390161	0.00022027	0.0010074	-4.76202
70153	2210016F16Rik	ENSMUSG00000021550	0.487749	0.000220653	0.00100882	4.76116
107815	Scml2	ENSMUSG00000000037	0.936994	0.000220971	0.00100994	4.76045
18983	Cnot7	ENSMUSG00000031601	-0.449051	0.000221049	0.00100997	-4.76027
15488	Hsd17b4	ENSMUSG00000024507	0.285703	0.000221369	0.0010109	4.75956
15482	Hspa1l	ENSMUSG00000007033	1.4533	0.000221397	0.0010109	4.7595
234358	Zfp930	ENSMUSG00000059897	-0.655603	0.000221692	0.00101184	-4.75884
29859	Sult4a1	ENSMUSG00000018865	-0.745328	0.000221747	0.00101184	-4.75872
67169	Nradd	ENSMUSG00000032491	1.207	0.00022209	0.00101281	4.75795
100038725	Cep85l	ENSMUSG00000038594	-0.939121	0.000222106	0.00101281	-4.75792
13685	Eif4ebp1	ENSMUSG00000031490	0.901824	0.000222218	0.00101299	4.75767
105377	Slf1	ENSMUSG00000021597	-0.622265	0.000222877	0.00101567	-4.75621
15569	Elavl2	ENSMUSG00000008489	-0.58865	0.00022425	0.00102159	-4.75318
68349	Ndufs3	ENSMUSG00000005510	-0.350139	0.000224385	0.00102187	-4.75288
67042	Ift27	ENSMUSG00000016637	0.44801	0.000224669	0.00102284	4.75225
241568	Lrrc4c	ENSMUSG00000050587	-0.528735	0.000224898	0.00102354	-4.75175
26395	Map2k1	ENSMUSG00000004936	-0.255424	0.000225408	0.00102553	-4.75064
65971	Tbata	ENSMUSG00000020096	-1.76798	0.000226335	0.00102941	-4.74861
57316	C1d	ENSMUSG00000000581	-0.414794	0.000227039	0.00103228	-4.74708
93696	Chrac1	ENSMUSG00000068391	0.657796	0.000227202	0.00103254	4.74672
268741	Tox4	ENSMUSG00000016831	-0.382852	0.000227276	0.00103254	-4.74656
216551	Lgalsl	ENSMUSG00000042363	-0.537997	0.000227318	0.00103254	-4.74647
13506	Dsc2	ENSMUSG00000024331	-1.62368	0.00022769	0.00103389	-4.74567
67883	Uxs1	ENSMUSG00000057363	-0.427721	0.000227903	0.00103452	-4.7452
21869	Nkx2-1	ENSMUSG00000001496	0.780926	0.000228217	0.00103561	4.74452
545261	Bvht	ENSMUSG00000098098	1.50325	0.000228652	0.00103725	4.74359
18196	Nsg1	ENSMUSG00000029126	-0.493043	0.000228914	0.00103808	-4.74302
232599	Gm4876	ENSMUSG00000054556	0.591315	0.000229045	0.00103808	4.74274
69890	Zfp219	ENSMUSG00000049295	0.96504	0.000229057	0.00103808	4.74271
16559	Kif17	ENSMUSG00000028758	-0.907122	0.000229344	0.00103904	-4.7421
66711	Sbds	ENSMUSG00000025337	0.307113	0.000229751	0.00104055	4.74122
17387	Mmp14	ENSMUSG00000000957	0.838638	0.000231179	0.00104667	4.73817
12549	Arhgap31	ENSMUSG00000022799	0.494188	0.000231651	0.00104847	4.73716
114604	Prdm15	ENSMUSG00000014039	-0.404906	0.000231905	0.00104928	-4.73662
76261	0610040J01Rik	ENSMUSG00000060512	0.489391	0.000232311	0.00105078	4.73576
98432	Phlpp1	ENSMUSG00000044340	0.410488	0.000233585	0.0010562	4.73306
231474	Paqr3	ENSMUSG00000055725	-0.454395	0.000233929	0.00105714	-4.73234
102640972	Gm36908	ENSMUSG00000112630	0.606002	0.000233945	0.00105714	4.7323
18198	Musk	ENSMUSG00000057280	1.46861	0.000234427	0.00105887	4.73129
100040462	Mndal	ENSMUSG00000090272	-0.818853	0.00023448	0.00105887	-4.73118
209039	Tns2	ENSMUSG00000037003	1.53825	0.00023476	0.0010598	4.73059
27226	Pla2g7	ENSMUSG00000023913	0.673236	0.000234946	0.00106029	4.7302
75739	Mpp7	ENSMUSG00000057440	0.668801	0.000235027	0.00106032	4.73003
213208	Il20rb	ENSMUSG00000044244	1.00817	0.000235806	0.00106314	4.7284
216343	Tph2	ENSMUSG00000006764	-2.43538	0.000236369	0.00106534	-4.72722
20807	Srf	ENSMUSG00000015605	0.641893	0.000236739	0.00106666	4.72645
235169	Foxred1	ENSMUSG00000039048	-0.322526	0.000237401	0.0010693	-4.72508
12350	Car3	ENSMUSG00000027559	1.80496	0.000237602	0.00106986	4.72466
192193	Edem1	ENSMUSG00000030104	-0.618215	0.000238062	0.00107131	-4.72371
11908	Atf1	ENSMUSG00000023027	0.390544	0.000238077	0.00107131	4.72367
23983	Pcbp1	ENSMUSG00000051695	0.318829	0.000238919	0.00107475	4.72194
18619	Penk	ENSMUSG00000045573	-2.17353	0.000239333	0.00107627	-4.72108
68626	Elac2	ENSMUSG00000020549	-0.341594	0.000239605	0.00107714	-4.72052
66495	Ndufb3	ENSMUSG00000026032	-0.43403	0.000239738	0.00107721	-4.72025
226041	Pgm5	ENSMUSG00000041731	1.04135	0.000239774	0.00107721	4.72018
240068	Zfp563	ENSMUSG00000067424	-0.616081	0.00024004	0.00107782	-4.71963
80876	Ifitm2	ENSMUSG00000060591	0.657814	0.000240132	0.00107782	4.71944
18121	Nog	ENSMUSG00000048616	0.754534	0.000240141	0.00107782	4.71942
67332	Snrpd3	ENSMUSG00000020180	-0.2849	0.000241839	0.00108509	-4.71595
68794	Flnc	ENSMUSG00000068699	1.49016	0.000244006	0.00109436	4.71156
27973	Vkorc1	ENSMUSG00000096145	0.448588	0.000244061	0.00109436	4.71145
80860	Ghdc	ENSMUSG00000017747	0.766351	0.000244645	0.00109662	4.71027
69656	Pir	ENSMUSG00000031379	0.568839	0.000244954	0.00109766	4.70965
26879	B3galnt1	ENSMUSG00000043300	-0.4192	0.00024687	0.00110589	-4.70581
12721	Coro1a	ENSMUSG00000030707	-0.933508	0.000247537	0.00110852	-4.70449
114664	Hsd17b11	ENSMUSG00000029311	0.620313	0.000248218	0.00111122	4.70313
214489	BC003965	ENSMUSG00000067722	-0.334454	0.000248634	0.00111256	-4.70231
19225	Ptgs2	ENSMUSG00000032487	-4.84025	0.000248678	0.00111256	-4.70222
230676	Szt2	ENSMUSG00000033253	0.78344	0.00024892	0.00111329	4.70174
17714	Grpel2	ENSMUSG00000024580	-0.376502	0.000249064	0.00111358	-4.70146
75556	Cfap161	ENSMUSG00000011154	0.711659	0.000249389	0.00111467	4.70082
94221	Gopc	ENSMUSG00000019861	-0.478822	0.000249559	0.00111495	-4.70048
16881	Lig1	ENSMUSG00000056394	0.538546	0.000249611	0.00111495	4.70038
214058	Megf11	ENSMUSG00000036466	0.553049	0.000249729	0.00111512	4.70015
16913	Psmb8	ENSMUSG00000024338	0.573219	0.000250699	0.00111899	4.69824
16859	Lgals9	ENSMUSG00000001123	1.08411	0.000250757	0.00111899	4.69813
60613	Kcnq4	ENSMUSG00000028631	0.988563	0.000251011	0.00111977	4.69763
71839	Osgin1	ENSMUSG00000074063	1.57439	0.000251873	0.00112295	4.69594
72747	Ttc39c	ENSMUSG00000024424	-0.500582	0.000251883	0.00112295	-4.69592
20431	Pmel	ENSMUSG00000025359	1.07994	0.00025287	0.00112695	4.694
171463	Il17rd	ENSMUSG00000040717	0.545787	0.000252942	0.00112695	4.69386
244882	Tnfaip8l3	ENSMUSG00000074345	-1.87486	0.000253331	0.00112832	-4.6931
545474	Scrt2	ENSMUSG00000060257	-0.837186	0.000253696	0.00112959	-4.69239
19192	Psme3	ENSMUSG00000078652	-0.378124	0.000253817	0.00112976	-4.69216
245049	Myrip	ENSMUSG00000041794	-0.452179	0.000254209	0.00113115	-4.6914
20422	Sem1	ENSMUSG00000042541	0.376424	0.000255333	0.00113579	4.68923
56873	Lmbr1	ENSMUSG00000010721	-0.413238	0.000255602	0.00113643	-4.68871
234733	Ddx19b	ENSMUSG00000033658	-0.607697	0.000255639	0.00113643	-4.68864
19247	Ptpn11	ENSMUSG00000043733	0.282388	0.000255829	0.00113691	4.68828
170731	Mfn2	ENSMUSG00000029020	-0.324782	0.000256272	0.00113851	-4.68742
171167	Fut10	ENSMUSG00000046152	0.336927	0.00025725	0.00114219	4.68555
72701	Zfp618	ENSMUSG00000028358	0.694301	0.000257263	0.00114219	4.68553
50799	Slc25a13	ENSMUSG00000015112	0.739462	0.000257387	0.00114238	4.68529
19139	Prps1	ENSMUSG00000031432	-0.291789	0.000257636	0.00114312	-4.68481
71963	Cdca4	ENSMUSG00000047832	0.477605	0.000257923	0.00114403	4.68427
232078	Thnsl2	ENSMUSG00000054474	0.540276	0.000258602	0.00114659	4.68297
68497	Arel1	ENSMUSG00000042350	-0.354678	0.000258663	0.00114659	-4.68286
67703	Kirrel3	ENSMUSG00000032036	0.709287	0.000259133	0.0011483	4.68197
80294	Pofut2	ENSMUSG00000020260	0.898134	0.000259299	0.00114867	4.68165
19337	Rab33a	ENSMUSG00000031104	-1.11658	0.000260395	0.00115317	-4.67958
234889	Gucy1a2	ENSMUSG00000041624	-1.20189	0.000260722	0.00115425	-4.67896
17926	Myoc	ENSMUSG00000026697	1.20953	0.00026083	0.00115436	4.67876
74522	Morc2a	ENSMUSG00000034543	-0.354278	0.000261125	0.0011553	-4.6782
26557	Homer2	ENSMUSG00000025813	-0.903944	0.000261429	0.00115628	-4.67763
78586	Srbd1	ENSMUSG00000024135	0.465224	0.000261708	0.00115714	4.6771
56289	Rassf1	ENSMUSG00000010067	0.648705	0.00026179	0.00115714	4.67695
627626	Ptchd4	ENSMUSG00000042256	0.637338	0.000262149	0.00115833	4.67628
69823	Fyttd1	ENSMUSG00000022800	-0.62005	0.000262225	0.00115833	-4.67613
270118	Maml2	ENSMUSG00000031925	0.661236	0.000262728	0.00116019	4.67519
71584	Gdpd2	ENSMUSG00000019359	0.452949	0.000262914	0.00116064	4.67484
66395	Ahnak	ENSMUSG00000069833	1.02122	0.000263301	0.00116198	4.67412
66402	Sln	ENSMUSG00000042045	-1.78159	0.000263674	0.00116326	-4.67343
279561	Wnk3	ENSMUSG00000041245	-0.769325	0.000264036	0.00116449	-4.67275
75288	Slc35f4	ENSMUSG00000021852	-0.556939	0.000265608	0.00117105	-4.66983
110196	Fdps	ENSMUSG00000059743	-0.788452	0.000265838	0.0011717	-4.66941
15212	Hexb	ENSMUSG00000021665	0.403792	0.000265938	0.00117174	4.66922
68281	4930430F08Rik	ENSMUSG00000046567	-0.483399	0.000266014	0.00117174	-4.66908
20191	Ryr2	ENSMUSG00000021313	-0.792848	0.000267123	0.00117625	-4.66704
243362	Stard13	ENSMUSG00000016128	0.496906	0.000267294	0.00117663	4.66672
12831	Col5a1	ENSMUSG00000026837	1.45882	0.000268139	0.00117998	4.66517
20166	Rtkn	ENSMUSG00000034930	0.768109	0.000268539	0.00118137	4.66444
209692	Dhtkd1	ENSMUSG00000025815	0.527842	0.000268769	0.00118201	4.66402
14360	Fyn	ENSMUSG00000019843	-0.261911	0.000269311	0.00118402	-4.66303
67747	Ribc2	ENSMUSG00000022431	1.13498	0.00026954	0.00118465	4.66261
12290	Cacna1e	ENSMUSG00000004110	-0.74285	0.000269684	0.00118491	-4.66235
664994	Isoc2a	ENSMUSG00000086784	0.973834	0.000270018	0.00118601	4.66174
15560	Htr2c	ENSMUSG00000041380	-1.69772	0.000271004	0.00118996	-4.65996
71715	Dhx35	ENSMUSG00000027655	0.389817	0.000271381	0.00119125	4.65927
23965	Tenm3	ENSMUSG00000031561	0.559272	0.000272262	0.00119474	4.65768
268739	Arhgef40	ENSMUSG00000004562	0.717781	0.000272541	0.00119559	4.65718
619327	G630093K05Rik	ENSMUSG00000114959	1.89135	0.000272728	0.00119603	4.65684
329575	Gm14325	ENSMUSG00000095362	-0.603978	0.000274214	0.00120217	-4.65417
73910	Arhgap18	ENSMUSG00000039031	0.510616	0.000274655	0.00120372	4.65338
235441	Usp3	ENSMUSG00000032376	-0.37341	0.000275666	0.00120778	-4.65158
20973	Syngr2	ENSMUSG00000048277	0.89349	0.000276692	0.00121168	4.64976
109801	Glo1	ENSMUSG00000024026	0.264102	0.000276776	0.00121168	4.64961
14173	Fgf2	ENSMUSG00000037225	-0.908376	0.000276818	0.00121168	-4.64953
13841	Epha7	ENSMUSG00000028289	-0.747436	0.000277446	0.00121406	-4.64842
100163	Pafah2	ENSMUSG00000037366	0.521475	0.000278171	0.00121684	4.64714
79555	BC005537	ENSMUSG00000019132	-0.364393	0.000278869	0.00121952	-4.64591
13799	En2	ENSMUSG00000039095	0.918099	0.00027975	0.00122299	4.64436
17274	Rab8a	ENSMUSG00000003037	0.303542	0.000280548	0.00122609	4.64296
69906	Slc25a32	ENSMUSG00000022299	-0.68731	0.000281123	0.00122822	-4.64196
268980	Strn	ENSMUSG00000024077	-0.488716	0.000281387	0.00122899	-4.6415
332110	Mapk15	ENSMUSG00000063704	1.24695	0.000281667	0.00122958	4.64101
665574	Gm7694	ENSMUSG00000102752	0.607005	0.000281697	0.00122958	4.64096
21762	Psmd2	ENSMUSG00000006998	-0.233615	0.000282088	0.0012309	-4.64028
75690	Vsig10l	ENSMUSG00000070604	1.05415	0.000282758	0.00123344	4.63911
320311	Rnf152	ENSMUSG00000047496	0.600765	0.000283084	0.00123447	4.63855
317677	C1s2	ENSMUSG00000079343	-0.896107	0.000283198	0.00123458	-4.63835
67845	Rnf115	ENSMUSG00000028098	-0.382574	0.000283925	0.00123737	-4.63709
14766	Adgrg1	ENSMUSG00000031785	0.640881	0.000284273	0.0012385	4.63649
67867	Lrrc28	ENSMUSG00000030556	-0.313143	0.000285677	0.00124423	-4.63407
20409	Ostf1	ENSMUSG00000024725	0.439226	0.000286123	0.00124578	4.63331
68910	Zfp467	ENSMUSG00000068551	0.443877	0.000286279	0.00124607	4.63304
22689	Zfp27	ENSMUSG00000062040	-0.372182	0.000287495	0.00125098	-4.63096
52430	Echdc2	ENSMUSG00000028601	0.467479	0.000287764	0.00125175	4.6305
67101	2310039H08Rik	ENSMUSG00000062619	0.982843	0.000288332	0.00125384	4.62954
17710	COX3	ENSMUSG00000064358	-0.949399	0.000288428	0.00125386	-4.62937
107702	Rnh1	ENSMUSG00000038650	0.610551	0.000288759	0.00125491	4.62881
214137	Arhgap29	ENSMUSG00000039831	0.835337	0.00028924	0.00125661	4.628
11853	Rhoc	ENSMUSG00000002233	0.789587	0.000289348	0.00125669	4.62781
226977	Actr1b	ENSMUSG00000037351	-0.429755	0.000289439	0.00125669	-4.62766
67374	Jam2	ENSMUSG00000053062	0.577734	0.000291642	0.00126586	4.62394
217692	Sipa1l1	ENSMUSG00000042700	-0.491197	0.000291783	0.00126608	-4.6237
76448	Ppp1r18	ENSMUSG00000034595	0.549117	0.000291994	0.00126661	4.62335
69553	Ripor3	ENSMUSG00000074577	2.02844	0.00029218	0.00126679	4.62304
20416	Shc1	ENSMUSG00000042626	0.913353	0.000292217	0.00126679	4.62297
72590	Ppme1	ENSMUSG00000030718	-0.493739	0.000292561	0.00126789	-4.6224
13429	Dnm1	ENSMUSG00000026825	-0.536729	0.000293837	0.00127286	-4.62026
69499	Tsr2	ENSMUSG00000025264	-0.331916	0.00029389	0.00127286	-4.62018
67230	Zfp329	ENSMUSG00000057894	-0.648281	0.000295098	0.00127769	-4.61817
68053	Ubxn2b	ENSMUSG00000028243	-0.476805	0.000295666	0.00127975	-4.61722
76895	Bicd2	ENSMUSG00000037933	0.247898	0.000295795	0.00127992	4.61701
668030	Gm14432	ENSMUSG00000078878	-0.56731	0.000296029	0.00128053	-4.61662
219181	Akap11	ENSMUSG00000022016	-0.600907	0.000296346	0.0012815	-4.6161
108735	Sft2d2	ENSMUSG00000040848	0.383201	0.000296587	0.00128215	4.6157
56401	P3h1	ENSMUSG00000028641	0.791632	0.0002967	0.00128224	4.61551
99151	Cercam	ENSMUSG00000039787	0.851653	0.00029735	0.00128466	4.61444
216136	Ilvbl	ENSMUSG00000032763	0.603941	0.000298039	0.00128695	4.61331
94061	Mrpl1	ENSMUSG00000029486	-0.517365	0.000298067	0.00128695	-4.61326
234740	Tmem231	ENSMUSG00000031951	0.448211	0.000298314	0.00128763	4.61285
64337	Gng13	ENSMUSG00000025739	-1.33005	0.0002986	0.00128846	-4.61238
74685	Lrrc74b	ENSMUSG00000022759	0.730991	0.000299073	0.00129011	4.61161
19347	Dennd5a	ENSMUSG00000035901	0.308968	0.000300363	0.00129527	4.6095
72958	Zfp493	ENSMUSG00000090659	-0.805023	0.000301124	0.00129815	-4.60826
328108	Togaram1	ENSMUSG00000035614	-0.76157	0.00030189	0.00130105	-4.60701
77041	Arsk	ENSMUSG00000021592	0.505696	0.000302226	0.0013021	4.60647
244745	Dpy19l1	ENSMUSG00000043067	0.40642	0.000302617	0.00130338	4.60584
22021	Tpst1	ENSMUSG00000034118	0.363811	0.000303913	0.00130856	4.60374
28015	Polr2m	ENSMUSG00000032199	0.244528	0.000304138	0.00130912	4.60338
270669	Mbtps2	ENSMUSG00000046873	-0.47624	0.000305548	0.00131463	-4.60112
330401	Tmcc1	ENSMUSG00000030126	-0.432702	0.000305672	0.00131463	-4.60092
277250	Kdm3b	ENSMUSG00000038773	0.319486	0.000305699	0.00131463	4.60087
20665	Sox10	ENSMUSG00000033006	-4.24892	0.000306251	0.00131639	-4.59999
23801	Aloxe3	ENSMUSG00000020892	-2.46561	0.000306402	0.00131639	-4.59975
218832	Polr3a	ENSMUSG00000025280	-0.32691	0.000306468	0.00131639	-4.59964
68986	Gad1os	ENSMUSG00000087264	0.860012	0.000306484	0.00131639	4.59962
109263	Rlf	ENSMUSG00000049878	-0.552819	0.000306798	0.00131733	-4.59912
231861	Tnrc18	ENSMUSG00000039477	1.02421	0.000307237	0.00131881	4.59842
109202	A930024E05Rik	ENSMUSG00000056735	-1.14681	0.000307467	0.00131939	-4.59805
74094	Tjap1	ENSMUSG00000012296	0.79896	0.000307805	0.00132043	4.59751
215335	Slc36a1	ENSMUSG00000020261	-0.349287	0.000307918	0.00132051	-4.59733
170716	Cyp4f13	ENSMUSG00000024055	0.506705	0.000308135	0.00132104	4.59699
240255	Ythdc2	ENSMUSG00000034653	-0.821779	0.000309527	0.0013266	-4.59478
67117	Dynlt3	ENSMUSG00000031176	-0.546816	0.000310167	0.00132893	-4.59377
100604	Lrrc8c	ENSMUSG00000054720	0.528094	0.000311838	0.00133568	4.59114
13709	Elf1	ENSMUSG00000036461	0.417821	0.000312597	0.00133852	4.58995
78893	Cnot10	ENSMUSG00000056167	0.312955	0.000312987	0.00133978	4.58934
140743	Rem2	ENSMUSG00000022176	-2.49144	0.000313921	0.00134337	-4.58788
13619	Phc1	ENSMUSG00000040669	0.312531	0.000314212	0.0013442	4.58743
18521	Pcbp2	ENSMUSG00000056851	0.237589	0.00031477	0.00134618	4.58656
215748	Cnksr3	ENSMUSG00000015202	0.399974	0.000315033	0.00134667	4.58615
16543	Mdfic	ENSMUSG00000041390	0.597576	0.000315094	0.00134667	4.58605
67075	Magt1	ENSMUSG00000031232	0.461328	0.000315174	0.00134667	4.58593
11520	Plin2	ENSMUSG00000028494	0.480457	0.000315362	0.00134706	4.58564
67089	Psmc6	ENSMUSG00000021832	-0.483724	0.000315893	0.00134892	-4.58482
69694	Tatdn1	ENSMUSG00000050891	-0.617922	0.000316262	0.00134987	-4.58424
320790	Chd7	ENSMUSG00000041235	0.558513	0.000316311	0.00134987	4.58417
18295	Ogn	ENSMUSG00000021390	0.804319	0.000316451	0.00135006	4.58395
319618	Dcp1b	ENSMUSG00000041477	0.571124	0.000316773	0.00135078	4.58345
268709	Fam107a	ENSMUSG00000021750	-0.477575	0.000316813	0.00135078	-4.58339
16651	Sspn	ENSMUSG00000030255	0.442486	0.00031696	0.001351	4.58316
22153	Tubb4a	ENSMUSG00000062591	-0.655833	0.000317476	0.00135278	-4.58237
545276	Gal3st3	ENSMUSG00000047658	-0.890034	0.00031975	0.00136206	-4.57888
70676	Gulp1	ENSMUSG00000056870	0.633409	0.000319913	0.00136234	4.57863
619605	Zcchc17	ENSMUSG00000028772	-0.341092	0.000320252	0.00136318	-4.57811
224024	Scarf2	ENSMUSG00000012017	1.62011	0.000320307	0.00136318	4.57803
26360	Angptl2	ENSMUSG00000004105	1.42852	0.000320508	0.00136362	4.57772
12894	Cpt1a	ENSMUSG00000024900	0.407017	0.000322438	0.00137142	4.57478
56615	Mgst1	ENSMUSG00000008540	0.290687	0.000322689	0.00137207	4.5744
51938	Ccdc39	ENSMUSG00000027676	0.763588	0.000323248	0.00137402	4.57356
629159	1700008J07Rik	ENSMUSG00000101225	0.913328	0.000324269	0.00137794	4.57201
67939	Prorsd1	ENSMUSG00000032673	0.545505	0.000324587	0.00137888	4.57153
54131	Irf3	ENSMUSG00000003184	0.701295	0.000325339	0.00138165	4.5704
18169	Npy6r	ENSMUSG00000038071	1.32464	0.000326156	0.0013847	4.56917
225898	Eml3	ENSMUSG00000071647	0.647729	0.000327457	0.00138903	4.56723
213673	9530068E07Rik	ENSMUSG00000036275	0.255324	0.000327474	0.00138903	4.5672
21408	Zfp354a	ENSMUSG00000020364	-0.709321	0.000328151	0.00139148	-4.56619
68048	Aen	ENSMUSG00000030609	0.389947	0.000328576	0.00139283	4.56556
56378	Arpc3	ENSMUSG00000029465	-0.429181	0.000328669	0.00139283	-4.56542
50724	Sap30l	ENSMUSG00000020519	0.608845	0.000329144	0.00139442	4.56472
213011	Zfp583	ENSMUSG00000030443	-0.61328	0.000329347	0.0013945	-4.56441
268481	Krt222	ENSMUSG00000035849	-0.641653	0.000329362	0.0013945	-4.56439
72507	Dzip1l	ENSMUSG00000037784	0.371234	0.00032992	0.00139644	4.56356
12427	Ccna1	ENSMUSG00000027793	0.951278	0.000330881	0.00140008	4.56214
16582	Kifc3	ENSMUSG00000031788	1.12485	0.000331156	0.00140063	4.56174
19682	Rdh5	ENSMUSG00000025350	1.27946	0.000331211	0.00140063	4.56166
66193	Pithd1	ENSMUSG00000028669	-0.36745	0.000331687	0.00140222	-4.56095
217140	Scrn2	ENSMUSG00000020877	1.3106	0.000331866	0.00140234	4.56069
74596	Cds1	ENSMUSG00000029330	-0.357744	0.000332557	0.00140462	-4.55967
14979	H2-Ke6	ENSMUSG00000073422	0.500628	0.000333125	0.0014066	4.55884
12368	Casp6	ENSMUSG00000027997	0.564584	0.000333404	0.00140674	4.55843
227525	Dclre1c	ENSMUSG00000026648	-0.606159	0.00033341	0.00140674	-4.55842
329628	Fat4	ENSMUSG00000046743	0.875993	0.000333462	0.00140674	4.55835
18648	Pgam1	ENSMUSG00000011752	-0.370817	0.000333766	0.0014076	-4.5579
239731	Rimbp3	ENSMUSG00000071636	-0.923126	0.000336704	0.00141913	-4.55362
268706	Slc38a9	ENSMUSG00000047789	-0.443094	0.000339287	0.00142955	-4.54988
15446	Hpgd	ENSMUSG00000031613	-1.69247	0.00033938	0.00142955	-4.54975
27049	Etv3	ENSMUSG00000003382	-0.833334	0.000339765	0.00143074	-4.5492
68729	Trim37	ENSMUSG00000018548	-0.399029	0.000340439	0.00143315	-4.54823
11556	Adrb3	ENSMUSG00000031489	1.31733	0.000342145	0.0014398	4.54578
71991	Ercc8	ENSMUSG00000021694	-0.519156	0.000342225	0.0014398	-4.54567
320506	Lmbrd2	ENSMUSG00000039704	-0.793177	0.000342505	0.00144054	-4.54527
66368	Rtca	ENSMUSG00000000339	-0.366233	0.000343046	0.00144238	-4.5445
26968	Islr	ENSMUSG00000037206	1.09713	0.00034327	0.00144289	4.54418
66673	Sorcs3	ENSMUSG00000063434	-2.11145	0.000343442	0.00144318	-4.54394
14390	Gabpa	ENSMUSG00000008976	0.410913	0.000343624	0.00144351	4.54368
240880	Scyl3	ENSMUSG00000026584	-0.526586	0.000345479	0.00145086	-4.54105
55991	Panx1	ENSMUSG00000031934	-0.427704	0.000346233	0.0014536	-4.53998
72397	Rbm12b1	ENSMUSG00000046667	-0.486785	0.000346978	0.00145609	-4.53893
77805	Esco1	ENSMUSG00000024293	-0.468389	0.000347073	0.00145609	-4.5388
52639	Wipi1	ENSMUSG00000041895	0.447846	0.000347139	0.00145609	4.53871
72562	Pcbd2	ENSMUSG00000021496	0.516981	0.000347392	0.00145671	4.53835
18193	Nsd1	ENSMUSG00000021488	-0.489512	0.000348073	0.00145913	-4.53739
192231	Hexim1	ENSMUSG00000048878	0.744103	0.000348478	0.00146039	4.53683
373864	Col27a1	ENSMUSG00000045672	1.01513	0.000348804	0.00146132	4.53637
72565	Uaca	ENSMUSG00000034485	1.04465	0.000349464	0.00146364	4.53545
210135	Zfp180	ENSMUSG00000057101	-0.353286	0.000349892	0.001465	-4.53485
26554	Cul3	ENSMUSG00000004364	-0.618337	0.00035003	0.00146514	-4.53466
21429	Ubtf	ENSMUSG00000020923	0.622646	0.00035186	0.00147191	4.53211
18530	Pcdh8	ENSMUSG00000036422	-1.7143	0.00035313	0.00147679	-4.53035
23797	Akt3	ENSMUSG00000019699	-0.55314	0.000353424	0.00147719	-4.52995
226407	Rab3gap1	ENSMUSG00000036104	-0.427781	0.00035344	0.00147719	-4.52992
64074	Smoc2	ENSMUSG00000023886	0.700264	0.000353713	0.00147789	4.52955
18574	Pde1b	ENSMUSG00000022489	-0.311692	0.000353902	0.00147824	-4.52929
229715	Amigo1	ENSMUSG00000050947	-0.389859	0.000355062	0.00148264	-4.52769
215772	Adgb	ENSMUSG00000050994	0.91152	0.000355589	0.0014844	4.52697
209630	Frmd4a	ENSMUSG00000026657	-0.321463	0.000357681	0.00149269	-4.5241
18438	P2rx4	ENSMUSG00000029470	0.447689	0.000358191	0.00149437	4.52341
72133	Trub1	ENSMUSG00000025086	-0.321288	0.000358711	0.00149609	-4.5227
231724	Rad9b	ENSMUSG00000038569	0.412038	0.000359033	0.00149646	4.52226
66771	Gid4	ENSMUSG00000018415	0.301167	0.000359096	0.00149646	4.52218
54325	Elovl1	ENSMUSG00000006390	0.500944	0.00035912	0.00149646	4.52214
276952	Rasl10b	ENSMUSG00000020684	-0.604806	0.000359469	0.00149747	-4.52167
22057	Tob1	ENSMUSG00000037573	0.350894	0.000361217	0.0015043	4.5193
328949	Mcc	ENSMUSG00000071856	0.448406	0.000361478	0.0015046	4.51895
98710	Rabif	ENSMUSG00000042229	-0.290145	0.000361503	0.0015046	-4.51892
19655	Rbmx	ENSMUSG00000031134	-0.394187	0.000361847	0.00150556	-4.51845
17216	Mcm2	ENSMUSG00000002870	0.569898	0.00036195	0.00150556	4.51831
27878	Tada1	ENSMUSG00000026563	-0.265443	0.000362336	0.00150639	-4.51779
67948	Fbxo28	ENSMUSG00000047539	-0.388821	0.000362365	0.00150639	-4.51775
232969	Zfp428	ENSMUSG00000064264	1.04215	0.000362907	0.00150819	4.51703
218194	Phactr1	ENSMUSG00000054728	-0.505785	0.000364083	0.00151234	-4.51545
231413	Grsf1	ENSMUSG00000044221	-0.444501	0.000364177	0.00151234	-4.51532
55984	Camkk1	ENSMUSG00000020785	-0.350539	0.00036423	0.00151234	-4.51525
217143	Gpr179	ENSMUSG00000070337	1.04053	0.000365799	0.0015184	4.51315
66844	Ormdl2	ENSMUSG00000025353	0.346898	0.000367674	0.00152573	4.51066
23971	Papss1	ENSMUSG00000028032	0.390299	0.000368555	0.00152893	4.50949
68480	Card19	ENSMUSG00000037960	0.982831	0.000369364	0.00153183	4.50842
56470	Rgs19	ENSMUSG00000002458	-0.420128	0.000370349	0.00153498	-4.50712
14348	Fut9	ENSMUSG00000055373	-0.846623	0.000370403	0.00153498	-4.50705
22418	Wnt5a	ENSMUSG00000021994	0.550501	0.000370451	0.00153498	4.50699
59046	Arpp19	ENSMUSG00000007656	-0.43018	0.000372686	0.00154378	-4.50406
68728	Trp53inp2	ENSMUSG00000038375	-0.376809	0.000373001	0.00154463	-4.50365
228859	Fitm2	ENSMUSG00000048486	-0.334263	0.000373717	0.00154713	-4.50271
11861	Arl4a	ENSMUSG00000047446	0.424707	0.000374051	0.00154806	4.50227
70432	Rufy2	ENSMUSG00000020070	-0.387464	0.000374412	0.00154909	-4.5018
12858	Cox5a	ENSMUSG00000000088	-0.46009	0.000375406	0.00155249	-4.50051
14314	Fstl1	ENSMUSG00000022816	0.550031	0.000375466	0.00155249	4.50043
20887	Sult1a1	ENSMUSG00000030711	0.641746	0.000375566	0.00155249	4.5003
94192	C1galt1	ENSMUSG00000042460	-0.718182	0.000375915	0.00155347	-4.49985
73420	Ccsap	ENSMUSG00000031971	-0.570446	0.000376667	0.00155612	-4.49888
21452	Tcn2	ENSMUSG00000020432	0.780459	0.000377741	0.00156009	4.49749
78832	Cacul1	ENSMUSG00000033417	-0.475312	0.000377854	0.0015601	-4.49734
57745	Zfp112	ENSMUSG00000052675	-0.489138	0.000378228	0.00156118	-4.49686
109857	Cbr3	ENSMUSG00000022947	0.773944	0.000379238	0.00156489	4.49556
242800	Ttc34	ENSMUSG00000046637	1.10288	0.000379376	0.00156499	4.49539
67665	Dctn4	ENSMUSG00000024603	-0.293338	0.000380232	0.00156806	-4.49429
268470	Ube2z	ENSMUSG00000014349	-0.223271	0.000380437	0.00156844	-4.49402
57278	Bcam	ENSMUSG00000002980	1.09511	0.000381574	0.00157267	4.49257
18763	Pkd1	ENSMUSG00000032855	0.650501	0.000381862	0.00157332	4.4922
214812	Zfp609	ENSMUSG00000040524	0.327059	0.00038197	0.00157332	4.49206
18003	Nedd9	ENSMUSG00000021365	0.676936	0.000382069	0.00157332	4.49194
109700	Itga1	ENSMUSG00000042284	0.641283	0.000382473	0.00157452	4.49142
224697	Adamts10	ENSMUSG00000024299	1.26646	0.000383253	0.00157726	4.49043
68428	Steap3	ENSMUSG00000026389	0.856793	0.000383929	0.00157958	4.48957
106639	Vmac	ENSMUSG00000054723	0.472645	0.00038423	0.00158035	4.48919
15975	Ifnar1	ENSMUSG00000022967	0.237786	0.000385257	0.00158411	4.48789
70052	Prpf4	ENSMUSG00000066148	-0.360276	0.000386458	0.00158858	-4.48637
117150	Pip4k2c	ENSMUSG00000025417	-0.265016	0.000387003	0.00159035	-4.48569
70762	Dclk2	ENSMUSG00000028078	-0.284687	0.000388055	0.00159421	-4.48436
320145	Sp8	ENSMUSG00000048562	0.577873	0.000388728	0.0015965	4.48352
11979	Atp7b	ENSMUSG00000006567	0.562173	0.0003889	0.00159652	4.4833
16494	Kcna6	ENSMUSG00000038077	-0.401397	0.00038896	0.00159652	-4.48323
215512	Fam117a	ENSMUSG00000038893	0.63648	0.000389415	0.00159792	4.48266
13498	Atn1	ENSMUSG00000004263	0.928754	0.000390441	0.00160166	4.48138
67996	Srsf6	ENSMUSG00000016921	0.33524	0.000391173	0.00160419	4.48046
238692	Zfp874a	ENSMUSG00000069206	-0.634628	0.000393538	0.00161342	-4.47753
320398	Lrig3	ENSMUSG00000020105	0.624062	0.000396029	0.00162315	4.47446
192161	Pcdha9	ENSMUSG00000103770	-0.584239	0.000396325	0.00162388	-4.47409
269870	Zfp446	ENSMUSG00000033961	0.391675	0.000397882	0.00162979	4.47218
67667	Alkbh8	ENSMUSG00000025899	-0.554899	0.000398351	0.00163123	-4.47161
68277	2310057M21Rik	ENSMUSG00000040177	-0.416838	0.000398519	0.00163144	-4.4714
56441	Naa80	ENSMUSG00000079334	1.13474	0.000399324	0.00163426	4.47042
69126	Rbis	ENSMUSG00000078784	-0.523535	0.00039946	0.00163433	-4.47026
27029	Sgsh	ENSMUSG00000005043	0.591584	0.000400261	0.00163713	4.46928
14824	Grn	ENSMUSG00000034708	0.652881	0.000400559	0.00163787	4.46892
100233207	Gm17359	ENSMUSG00000091685	1.51463	0.000402369	0.0016447	4.46672
19166	Psma2	ENSMUSG00000015671	-0.332543	0.000402465	0.0016447	-4.46661
68267	Slc25a22	ENSMUSG00000019082	-0.829753	0.000402747	0.00164537	-4.46627
16524	Kcnj9	ENSMUSG00000038026	-0.788417	0.000404501	0.00165206	-4.46415
73389	Hbp1	ENSMUSG00000002996	0.303354	0.000405777	0.00165678	4.46262
269855	Ssc5d	ENSMUSG00000035279	0.88925	0.00040619	0.00165799	4.46212
378702	Serf2	ENSMUSG00000074884	0.337125	0.000406805	0.00165953	4.46139
56838	Ccl28	ENSMUSG00000074715	-0.655769	0.000406965	0.00165969	-4.4612
64685	Nmi	ENSMUSG00000026946	0.477848	0.000408013	0.00166276	4.45994
18139	Zfp638	ENSMUSG00000030016	-0.539834	0.000408067	0.00166276	-4.45988
12417	Cbx3	ENSMUSG00000029836	-0.255338	0.000408072	0.00166276	-4.45987
26572	Cops3	ENSMUSG00000019373	-0.344552	0.000408269	0.00166307	-4.45964
77781	Epm2aip1	ENSMUSG00000046785	-0.510394	0.000410464	0.00167153	-4.45703
16598	Klf2	ENSMUSG00000055148	1.25862	0.000411558	0.00167549	4.45574
53869	Rab11a	ENSMUSG00000004771	-0.467519	0.000412585	0.00167918	-4.45452
140795	P2ry14	ENSMUSG00000036381	1.00123	0.000413786	0.00168358	4.45311
20751	Spr	ENSMUSG00000033735	0.849477	0.000414321	0.00168518	4.45248
71790	Anxa9	ENSMUSG00000015702	1.02312	0.000414428	0.00168518	4.45235
107375	Slc25a45	ENSMUSG00000024818	0.778661	0.000414646	0.00168518	4.4521
212647	Aldh4a1	ENSMUSG00000028737	0.555979	0.000414747	0.00168518	4.45198
233890	Zfp768	ENSMUSG00000047371	0.607399	0.000414782	0.00168518	4.45194
11722	Amy1	ENSMUSG00000074264	-0.625152	0.000415209	0.00168642	-4.45144
71233	Enkur	ENSMUSG00000026679	0.66103	0.000415595	0.0016875	4.45099
18518	Igbp1	ENSMUSG00000031221	0.309163	0.000415895	0.00168823	4.45064
234854	Cdk10	ENSMUSG00000033862	-0.472838	0.000416072	0.00168846	-4.45043
81907	Tmem108	ENSMUSG00000042757	0.378767	0.000417845	0.00169516	4.44836
20901	Strap	ENSMUSG00000030224	-0.407215	0.000419357	0.0017008	-4.4466
68021	Bphl	ENSMUSG00000038286	0.313743	0.000420518	0.00170452	4.44526
231093	Agbl5	ENSMUSG00000029165	0.549386	0.000420697	0.00170475	4.44505
22040	Trex1	ENSMUSG00000049734	1.09878	0.000421069	0.00170557	4.44462
107934	Celsr3	ENSMUSG00000023473	-0.686696	0.000421143	0.00170557	-4.44454
68365	Rab14	ENSMUSG00000026878	-0.359429	0.000421497	0.00170651	-4.44413
18824	Plp2	ENSMUSG00000031146	0.498858	0.000421841	0.00170741	4.44373
17248	Mdm4	ENSMUSG00000054387	-0.623744	0.000422641	0.00171015	-4.44281
213945	Col28a1	ENSMUSG00000068794	-1.18383	0.000423605	0.00171308	-4.4417
236539	Phgdh	ENSMUSG00000053398	0.855192	0.000423625	0.00171308	4.44168
114713	Rasa2	ENSMUSG00000032413	-0.9187	0.000423736	0.00171308	-4.44155
67705	1810058I24Rik	ENSMUSG00000073155	0.590995	0.000423856	0.00171308	4.44141
71544	Arhgap42	ENSMUSG00000050730	0.382193	0.000424009	0.0017132	4.44124
110279	Bcr	ENSMUSG00000009681	0.397499	0.000424136	0.00171322	4.44109
74186	Ccdc3	ENSMUSG00000026676	-0.608359	0.000427211	0.00172514	-4.43758
234076	Tmco3	ENSMUSG00000038497	0.521978	0.000428269	0.00172891	4.43638
67526	Atg12	ENSMUSG00000032905	-0.347443	0.000428619	0.00172938	-4.43598
67603	Dusp6	ENSMUSG00000019960	0.564931	0.000428633	0.00172938	4.43597
71063	Zfp597	ENSMUSG00000039789	-0.49877	0.00042922	0.00173125	-4.4353
330502	Zfp82	ENSMUSG00000098022	-0.573253	0.000429478	0.00173179	-4.43501
20535	Slc4a2	ENSMUSG00000028962	1.09251	0.000429792	0.00173256	4.43465
20365	Serf1	ENSMUSG00000021643	0.668708	0.000430635	0.00173546	4.4337
19763	Ring1	ENSMUSG00000024325	0.785981	0.000431935	0.00174019	4.43223
75533	Nme5	ENSMUSG00000035984	0.43311	0.000432958	0.00174381	4.43108
69315	1700001L19Rik	ENSMUSG00000021534	-0.711638	0.000434458	0.00174935	-4.4294
240442	Adnp2	ENSMUSG00000053950	0.292642	0.00043464	0.00174958	4.4292
231834	Snx8	ENSMUSG00000029560	1.05694	0.000437175	0.00175928	4.42637
18142	Npas1	ENSMUSG00000001988	1.34979	0.000437933	0.00176182	4.42553
320938	Tnpo3	ENSMUSG00000012535	-0.367843	0.000438223	0.00176248	-4.42521
67134	Nop56	ENSMUSG00000027405	-0.335989	0.000439402	0.00176671	-4.42391
14680	Gnal	ENSMUSG00000024524	-0.540384	0.000440268	0.00176969	-4.42295
104349	Zfp119a	ENSMUSG00000057835	-0.684522	0.000441825	0.00177543	-4.42123
16330	Inpp5b	ENSMUSG00000028894	-0.249779	0.000442656	0.00177826	-4.42032
74563	Rasgef1c	ENSMUSG00000020374	-0.574019	0.000443175	0.00177983	-4.41975
21367	Cntn2	ENSMUSG00000053024	-0.744514	0.000444555	0.00178486	-4.41824
59040	Rhot1	ENSMUSG00000017686	-0.333254	0.000445065	0.0017864	-4.41768
12509	Cd59a	ENSMUSG00000032679	0.536142	0.000445774	0.00178873	4.41691
20475	Six5	ENSMUSG00000040841	0.763482	0.000446863	0.00179259	4.41572
53614	Reck	ENSMUSG00000028476	0.763884	0.00044794	0.00179639	4.41456
98736	1700034H15Rik	ENSMUSG00000055833	-0.915996	0.000448985	0.00180006	-4.41342
13167	Dbi	ENSMUSG00000026385	0.453447	0.000449505	0.00180161	4.41286
59028	Rcl1	ENSMUSG00000024785	0.436304	0.000449673	0.00180161	4.41268
76295	Atp11b	ENSMUSG00000037400	-0.679959	0.000449758	0.00180161	-4.41259
71699	Slc41a3	ENSMUSG00000030089	0.778945	0.000451606	0.0018085	4.4106
19130	Prox1	ENSMUSG00000010175	0.709823	0.000451824	0.00180885	4.41036
59288	Dctn5	ENSMUSG00000030868	-0.262802	0.0004522	0.00180984	-4.40996
100340	Smpdl3b	ENSMUSG00000028885	0.5033	0.00045342	0.00181256	4.40865
210126	Lpp	ENSMUSG00000033306	0.725579	0.000453431	0.00181256	4.40864
381350	Spag6	ENSMUSG00000037708	-1.00978	0.000453481	0.00181256	-4.40859
66839	Dele1	ENSMUSG00000024442	0.491077	0.000453484	0.00181256	4.40858
27494	Amot	ENSMUSG00000041688	0.514616	0.00045353	0.00181256	4.40853
67856	Echdc3	ENSMUSG00000039063	1.08088	0.000453841	0.00181329	4.4082
109652	Acy1	ENSMUSG00000023262	0.777161	0.000454261	0.00181445	4.40775
58180	Hic2	ENSMUSG00000050240	0.815837	0.000455287	0.00181803	4.40666
26429	Orc5	ENSMUSG00000029012	-0.365859	0.000457338	0.00182569	-4.40447
12653	Chgb	ENSMUSG00000027350	-0.649798	0.000457522	0.00182591	-4.40428
67475	Ero1lb	ENSMUSG00000057069	-0.419688	0.000457959	0.00182703	-4.40381
18019	Nfatc2	ENSMUSG00000027544	0.560878	0.000458065	0.00182703	4.4037
70652	Tmem144	ENSMUSG00000027956	-1.57868	0.00045833	0.00182733	-4.40342
207792	BC034090	ENSMUSG00000033722	0.768125	0.000458402	0.00182733	4.40335
17751	Mt3	ENSMUSG00000031760	1.07076	0.000459473	0.00183108	4.40221
279028	Adamts13	ENSMUSG00000014852	-2.36673	0.000461004	0.00183666	-4.4006
381413	Gpr176	ENSMUSG00000040133	-0.898104	0.000464154	0.00184868	-4.39729
436062	Fam92b	ENSMUSG00000042269	1.49361	0.000464293	0.0018487	4.39715
74035	Nol9	ENSMUSG00000028948	-0.286259	0.000464473	0.00184889	-4.39696
20698	Sphk1	ENSMUSG00000061878	1.61339	0.000464741	0.00184943	4.39668
20360	Sema6c	ENSMUSG00000038777	0.880083	0.000465091	0.0018503	4.39631
216831	Arhgap44	ENSMUSG00000033389	-0.407428	0.00046533	0.00185072	-4.39606
266690	Cyb5r4	ENSMUSG00000032872	-0.534687	0.000465618	0.00185134	-4.39576
17060	Blnk	ENSMUSG00000061132	-4.49003	0.000465895	0.00185143	-4.39548
211147	2021-03-11	ENSMUSG00000022269	-1.23741	0.000465905	0.00185143	-4.39546
14957	H1f3	ENSMUSG00000052565	1.12031	0.0004679	0.00185883	4.39339
12295	Cacnb1	ENSMUSG00000020882	-0.590435	0.000468206	0.00185952	-4.39307
257635	Sdsl	ENSMUSG00000029596	1.21132	0.000468439	0.00185991	4.39283
14085	Fah	ENSMUSG00000030630	1.48852	0.000469213	0.00186246	4.39203
237523	Ptprq	ENSMUSG00000035916	-3.3195	0.000469714	0.00186391	-4.39151
104458	Rars	ENSMUSG00000018848	-0.575618	0.000470298	0.0018657	-4.39091
227613	Tubb4b	ENSMUSG00000036752	0.44623	0.000470903	0.00186757	4.39029
12578	Cdkn2a	ENSMUSG00000044303	1.30749	0.000471082	0.00186775	4.3901
15902	Id2	ENSMUSG00000020644	0.433797	0.000471554	0.00186876	4.38962
237860	Ssh2	ENSMUSG00000037926	-0.563211	0.000471603	0.00186876	-4.38957
67070	Lsm14a	ENSMUSG00000066568	0.314938	0.000471887	0.00186905	4.38927
80985	Trim44	ENSMUSG00000027189	-0.408222	0.000471961	0.00186905	-4.3892
223254	Farp1	ENSMUSG00000025555	0.374061	0.000472078	0.00186905	4.38908
67946	Spata6	ENSMUSG00000034401	0.408032	0.000472259	0.00186924	4.38889
67456	Ergic2	ENSMUSG00000030304	-0.390491	0.000472403	0.00186928	-4.38874
81003	Trim23	ENSMUSG00000021712	-0.467162	0.000473359	0.001872	-4.38776
100210	Gpn2	ENSMUSG00000028848	0.667524	0.000473536	0.00187217	4.38758
20639	Snrpb2	ENSMUSG00000008333	-0.395535	0.000474089	0.00187383	-4.38701
76614	Immt	ENSMUSG00000052337	-0.315819	0.000474308	0.00187416	-4.38679
67529	Fgfr1op2	ENSMUSG00000040242	-0.394192	0.000475231	0.00187713	-4.38585
68735	Mrps18c	ENSMUSG00000016833	-0.406332	0.000475329	0.00187713	-4.38575
239157	Pnma2	ENSMUSG00000046204	-0.391592	0.000475607	0.0018777	-4.38546
218232	Ptpdc1	ENSMUSG00000038042	0.283593	0.000477056	0.00188289	4.38399
101358	Fbxl14	ENSMUSG00000030019	0.333047	0.000478165	0.00188673	4.38286
20608	Sstr4	ENSMUSG00000037014	-1.17895	0.000479687	0.0018922	-4.38132
233033	Samd4b	ENSMUSG00000109336	0.52682	0.000481919	0.00190021	4.37907
66959	Dusp26	ENSMUSG00000039661	0.675874	0.00048199	0.00190021	4.379
245450	Slitrk2	ENSMUSG00000036790	-0.737343	0.000483748	0.00190661	-4.37723
78257	Lrrc9	ENSMUSG00000021090	0.628801	0.000484271	0.00190813	4.37671
233979	Tpcn2	ENSMUSG00000048677	0.518106	0.000484578	0.0019088	4.3764
56743	Lat2	ENSMUSG00000040751	-1.05315	0.000484864	0.00190939	-4.37611
22793	Zyx	ENSMUSG00000029860	1.08935	0.000485942	0.0019131	4.37504
214601	Slc10a3	ENSMUSG00000032806	0.614079	0.000486914	0.00191638	4.37407
20983	Syt4	ENSMUSG00000024261	-1.80414	0.000487554	0.00191801	-4.37343
70572	Ipo5	ENSMUSG00000030662	-0.398008	0.000487602	0.00191801	-4.37338
16403	Itga6	ENSMUSG00000027111	0.399378	0.000488113	0.00191948	4.37288
52206	Anapc4	ENSMUSG00000029176	-0.379094	0.000488625	0.00192096	-4.37237
69104	2021-03-05	ENSMUSG00000023307	-0.359575	0.000489094	0.00192226	-4.3719
329154	Ankrd44	ENSMUSG00000052331	0.568959	0.000490766	0.00192828	4.37025
53328	Pgrmc1	ENSMUSG00000006373	-0.466631	0.000490998	0.00192865	-4.37002
231605	Galnt9	ENSMUSG00000033316	-1.21937	0.000491415	0.00192975	-4.36961
381522	Ccdc180	ENSMUSG00000035539	0.732646	0.000492365	0.00193294	4.36867
12558	Cdh2	ENSMUSG00000024304	0.468039	0.000493369	0.00193633	4.36768
22320	Vamp8	ENSMUSG00000050732	0.50198	0.000493752	0.00193729	4.36731
14456	Gas6	ENSMUSG00000031451	0.911905	0.000493893	0.0019373	4.36717
240283	Dmxl1	ENSMUSG00000037416	-1.38025	0.000495623	0.00194354	-4.36547
19092	Prkg2	ENSMUSG00000029334	-1.30652	0.000497512	0.0019504	-4.36363
72500	Ier5l	ENSMUSG00000089762	0.632737	0.000498335	0.00195308	4.36283
433938	Mn1	ENSMUSG00000070576	0.442549	0.000498699	0.00195353	4.36247
93790	Nipa2	ENSMUSG00000030452	-0.508344	0.000498729	0.00195353	-4.36244
20148	Dhrs3	ENSMUSG00000066026	0.575296	0.000501116	0.00196233	4.36013
17829	Muc1	ENSMUSG00000042784	0.587272	0.000502703	0.00196799	4.3586
67236	Cinp	ENSMUSG00000021276	-0.620336	0.000503124	0.00196854	-4.35819
72502	Cwf19l1	ENSMUSG00000025200	-0.329548	0.000504173	0.00197202	-4.35718
27041	G3bp1	ENSMUSG00000018583	0.204154	0.000504365	0.00197202	4.357
415115	Neurl2	ENSMUSG00000039873	1.24565	0.000504438	0.00197202	4.35693
66440	Cdc26	ENSMUSG00000066149	0.415634	0.000504844	0.00197306	4.35654
75599	Pcdh1	ENSMUSG00000051375	-0.807151	0.000505504	0.00197483	-4.35591
67426	Coq8a	ENSMUSG00000026489	-0.735885	0.000505579	0.00197483	-4.35583
52004	Cdk2ap2	ENSMUSG00000024856	0.961865	0.000505764	0.00197499	4.35566
385658	Nxpe3	ENSMUSG00000075033	-0.433647	0.000506372	0.00197639	-4.35507
20657	Sod3	ENSMUSG00000072941	0.91916	0.000506405	0.00197639	4.35504
75717	Cul5	ENSMUSG00000032030	-0.42595	0.0005068	0.00197738	-4.35466
67025	Rpl11	ENSMUSG00000059291	0.515962	0.00050695	0.00197742	4.35452
19183	Psmc3ip	ENSMUSG00000019303	0.622519	0.000507253	0.00197805	4.35423
234373	Sugp2	ENSMUSG00000036054	-0.423843	0.000507489	0.00197841	-4.35401
434178	Zfp141	ENSMUSG00000092416	-0.490936	0.000508361	0.00198095	-4.35317
225030	Kcng3	ENSMUSG00000045053	-1.1778	0.000508423	0.00198095	-4.35312
72399	Brap	ENSMUSG00000029458	-0.224417	0.000509	0.00198264	-4.35257
83945	Dnaja3	ENSMUSG00000004069	-0.255572	0.000511352	0.00199125	-4.35033
71461	Ptk7	ENSMUSG00000023972	1.20237	0.000511852	0.00199227	4.34986
67013	Oma1	ENSMUSG00000035069	0.29606	0.000511899	0.00199227	4.34981
69568	Vkorc1l1	ENSMUSG00000066735	-0.355462	0.000512393	0.00199364	-4.34935
14579	Gem	ENSMUSG00000028214	0.585975	0.000512721	0.00199375	4.34904
13349	Ackr1	ENSMUSG00000037872	-0.455459	0.000512866	0.00199375	-4.3489
15247	Mfsd14a	ENSMUSG00000089911	-0.326647	0.000512962	0.00199375	-4.34881
108079	Prkaa2	ENSMUSG00000028518	-0.525534	0.000513072	0.00199375	-4.34871
93686	Rbfox2	ENSMUSG00000033565	-0.367759	0.000513135	0.00199375	-4.34865
242960	Fbxl5	ENSMUSG00000039753	-0.328324	0.000513854	0.0019959	-4.34797
26427	Creb3l1	ENSMUSG00000027230	0.965718	0.000513974	0.0019959	4.34785
106821	Oard1	ENSMUSG00000040771	0.329227	0.00051539	0.00200059	4.34652
11847	Arg2	ENSMUSG00000021125	-2.42812	0.00051547	0.00200059	-4.34645
72780	Rspo3	ENSMUSG00000019880	-0.610641	0.000515819	0.0020014	-4.34612
211739	Vstm2a	ENSMUSG00000048834	0.364107	0.000516103	0.00200194	4.34585
239102	Zfhx2	ENSMUSG00000040721	-0.50061	0.000516248	0.00200195	-4.34572
71227	Daw1	ENSMUSG00000053161	0.741614	0.000516525	0.00200246	4.34546
80913	Pum2	ENSMUSG00000020594	-0.494418	0.000518488	0.00200952	-4.34362
14924	Magi1	ENSMUSG00000045095	0.357011	0.000519677	0.00201357	4.34251
192970	Dhrs11	ENSMUSG00000034449	0.484181	0.00052272	0.0020248	4.33968
12331	Cap1	ENSMUSG00000028656	-0.346616	0.00052414	0.00202973	-4.33837
243499	Lrrtm4	ENSMUSG00000052581	-0.478103	0.00052544	0.0020342	-4.33717
77125	Il33	ENSMUSG00000024810	-0.824271	0.000530339	0.00205204	-4.33268
21401	Tcea3	ENSMUSG00000001604	0.852607	0.000533534	0.00206383	4.32977
13423	Dnase2a	ENSMUSG00000003812	0.538944	0.000535209	0.00206973	4.32825
213464	Rbbp5	ENSMUSG00000026439	-0.355433	0.000536428	0.00207387	-4.32715
106014	Tafa5	ENSMUSG00000054863	0.569689	0.000537619	0.0020779	4.32608
11947	Atp5b	ENSMUSG00000025393	-0.236234	0.000539054	0.00208277	-4.32479
17472	Gbp4	ENSMUSG00000079363	1.11388	0.000539253	0.00208277	4.32461
79233	Zfp319	ENSMUSG00000046556	0.369719	0.000539374	0.00208277	4.3245
320590	Svopl	ENSMUSG00000029830	2.05897	0.000539557	0.00208277	4.32433
11909	Atf2	ENSMUSG00000027104	-0.407028	0.000539625	0.00208277	-4.32427
68556	Uckl1	ENSMUSG00000089917	0.471135	0.000540112	0.00208408	4.32384
233878	Sez6l2	ENSMUSG00000030683	-0.640307	0.00054141	0.00208851	-4.32268
66102	Cxcl16	ENSMUSG00000018920	1.1668	0.000541934	0.00208995	4.32221
12176	Bnip3	ENSMUSG00000078566	-0.766675	0.000543258	0.00209448	-4.32103
243277	Adgrd1	ENSMUSG00000044017	-1.02429	0.00054358	0.0020949	-4.32074
320560	Dennd5b	ENSMUSG00000030313	-0.697812	0.000543666	0.0020949	-4.32066
170763	Zfp87	ENSMUSG00000097333	-0.477836	0.000544121	0.00209553	-4.32026
19122	Prnp	ENSMUSG00000079037	-0.212996	0.00054413	0.00209553	-4.32025
67430	4921536K21Rik	ENSMUSG00000020434	0.712118	0.0005446	0.00209676	4.31983
328778	Rab26	ENSMUSG00000079657	-0.953187	0.000545496	0.00209899	-4.31904
70445	Cd248	ENSMUSG00000056481	1.28621	0.000545562	0.00209899	4.31898
66223	Mrpl35	ENSMUSG00000052962	-0.314877	0.00054563	0.00209899	-4.31892
13411	Dnah11	ENSMUSG00000018581	1.24619	0.00054703	0.0021038	4.31768
100043272	Inafm2	ENSMUSG00000074918	-0.390618	0.000547282	0.00210419	-4.31746
217082	Hlf	ENSMUSG00000003949	0.722029	0.000547624	0.00210479	4.31715
78266	Zfp687	ENSMUSG00000019338	0.404801	0.000547748	0.00210479	4.31704
22333	Vdac1	ENSMUSG00000020402	-0.235345	0.000548024	0.00210479	-4.3168
21425	Tfeb	ENSMUSG00000023990	1.07483	0.000548041	0.00210479	4.31679
56299	Fkbpl	ENSMUSG00000033739	-0.437456	0.000549492	0.00210964	-4.31551
14884	Gtf2h1	ENSMUSG00000006599	-0.37214	0.000549606	0.00210964	-4.3154
93728	Pabpc5	ENSMUSG00000034732	-0.781602	0.000551819	0.00211755	-4.31346
230971	Megf6	ENSMUSG00000057751	1.46901	0.000553555	0.00212363	4.31194
12631	Cfl1	ENSMUSG00000056201	-0.272174	0.000554624	0.00212715	-4.31101
170823	Glmn	ENSMUSG00000029276	-0.571808	0.000554918	0.00212769	-4.31075
71653	Shtn1	ENSMUSG00000041362	-0.576697	0.000555519	0.00212941	-4.31023
30944	Zfp354c	ENSMUSG00000044807	-0.502842	0.00055617	0.00213132	-4.30966
66853	Pnpla2	ENSMUSG00000025509	0.561004	0.000556451	0.00213182	4.30942
121022	Mrps6	ENSMUSG00000039680	0.351642	0.000557117	0.00213378	4.30884
54645	Gripap1	ENSMUSG00000031153	-0.383752	0.000557701	0.00213543	-4.30833
19252	Dusp1	ENSMUSG00000024190	1.39437	0.000557917	0.00213567	4.30815
17992	Ndufa4	ENSMUSG00000029632	-0.311445	0.000558394	0.00213686	-4.30773
64297	Gprc5b	ENSMUSG00000008734	0.319336	0.000558823	0.00213686	4.30736
634731	Susd1	ENSMUSG00000038578	-0.596789	0.00055884	0.00213686	-4.30735
78038	Mccc2	ENSMUSG00000021646	0.292066	0.000558918	0.00213686	4.30728
54598	Calcrl	ENSMUSG00000059588	-0.898434	0.000558992	0.00213686	-4.30721
53858	Rwdd2b	ENSMUSG00000041079	-0.467845	0.000559539	0.00213779	-4.30674
16150	Ikbkb	ENSMUSG00000031537	0.446996	0.000560095	0.00213879	4.30626
223915	Krt73	ENSMUSG00000063661	1.04007	0.000560109	0.00213879	4.30625
74925	4930479D17Rik	ENSMUSG00000085238	-1.21645	0.000561959	0.00214527	-4.30465
22365	Vps45	ENSMUSG00000015747	-0.364642	0.000562469	0.00214663	-4.30421
67474	Snap29	ENSMUSG00000022765	-0.399979	0.000563465	0.00214985	-4.30336
66101	Ppih	ENSMUSG00000060288	-0.49415	0.000565862	0.00215796	-4.30131
246221	Mpst	ENSMUSG00000071711	0.895759	0.000565902	0.00215796	4.30127
21652	Phf1	ENSMUSG00000024193	0.796243	0.00056729	0.00216219	4.30009
224703	2021-03-02	ENSMUSG00000079557	0.410844	0.000567321	0.00216219	4.30006
54200	Sult2b1	ENSMUSG00000003271	-2.0341	0.000567476	0.0021622	-4.29993
110962	Mbd6	ENSMUSG00000025409	0.861203	0.000567941	0.00216338	4.29953
73666	Thoc3	ENSMUSG00000025872	-0.27101	0.000568102	0.0021634	-4.2994
67011	Mettl6	ENSMUSG00000021891	-0.400622	0.000568397	0.00216394	-4.29915
328365	Zmiz1	ENSMUSG00000007817	0.395319	0.000569061	0.00216587	4.29858
24059	Slco2a1	ENSMUSG00000032548	-1.0577	0.000569767	0.00216797	-4.29798
239789	Gmnc	ENSMUSG00000068428	1.21916	0.000571263	0.00217307	4.29671
217331	Unk	ENSMUSG00000020770	0.830379	0.000572855	0.00217853	4.29537
71254	Naif1	ENSMUSG00000039164	0.524748	0.000573273	0.00217953	4.29502
17748	Mt1	ENSMUSG00000031765	1.16629	0.000574589	0.00218394	4.29391
16898	Rps2	ENSMUSG00000044533	0.525115	0.000574892	0.00218449	4.29365
20678	Sox5	ENSMUSG00000041540	-0.463029	0.000575561	0.00218645	-4.29309
109676	Ank2	ENSMUSG00000032826	-0.49501	0.000575782	0.00218669	-4.2929
80795	Selenok	ENSMUSG00000042682	-0.285928	0.000576186	0.00218763	-4.29257
13197	Gadd45a	ENSMUSG00000036390	0.59155	0.000577693	0.00219276	4.2913
100038347	Fam174b	ENSMUSG00000078670	0.367569	0.000579193	0.00219785	4.29005
56550	Ube2d2a	ENSMUSG00000091896	-0.328583	0.000580838	0.00220349	-4.28868
11761	Aox1	ENSMUSG00000063558	0.392316	0.000584311	0.00221607	4.2858
271849	Shc4	ENSMUSG00000035109	-1.39465	0.000585912	0.00222154	-4.28447
18108	Nmt2	ENSMUSG00000026643	-0.535022	0.000586767	0.00222418	-4.28377
11605	Gla	ENSMUSG00000031266	-0.792515	0.000588945	0.00223182	-4.28198
18484	Pam	ENSMUSG00000026335	-0.766796	0.000589424	0.00223304	-4.28159
27357	Gyg	ENSMUSG00000019528	-0.250171	0.000589972	0.00223451	-4.28114
20893	Bhlhe40	ENSMUSG00000030103	0.43363	0.000590145	0.00223455	4.281
68184	Denr	ENSMUSG00000023106	-0.385922	0.000590631	0.00223523	-4.2806
78935	Saal1	ENSMUSG00000006763	0.417412	0.000590644	0.00223523	4.28059
16569	Kif3b	ENSMUSG00000027475	-0.278994	0.000591322	0.00223719	-4.28003
240334	Pcyox1l	ENSMUSG00000024579	0.760532	0.000592188	0.0022394	4.27933
22239	Ugt8a	ENSMUSG00000032854	-3.0151	0.000592384	0.0022394	-4.27917
69274	Ctdspl	ENSMUSG00000047409	0.432864	0.000592511	0.0022394	4.27906
72162	Dhx36	ENSMUSG00000027770	-0.418013	0.000592546	0.0022394	-4.27903
20787	Srebf1	ENSMUSG00000020538	1.16532	0.000593216	0.00224132	4.27849
78938	Fbxo34	ENSMUSG00000037536	-0.409152	0.000594495	0.002245	-4.27745
94253	Hecw1	ENSMUSG00000021301	-0.615669	0.00059451	0.002245	-4.27744
66060	Cystm1	ENSMUSG00000046727	0.736594	0.000595483	0.00224806	4.27665
68493	Ndufaf4	ENSMUSG00000028261	-0.424502	0.000596091	0.00224975	-4.27615
319229	Sctr	ENSMUSG00000026387	1.03183	0.000596833	0.00225194	4.27555
67795	Rnls	ENSMUSG00000071573	0.532655	0.000597516	0.00225343	4.275
11363	Acadl	ENSMUSG00000026003	0.306925	0.00059755	0.00225343	4.27497
60533	Cd274	ENSMUSG00000016496	0.78717	0.000599179	0.00225839	4.27366
78412	Cyren	ENSMUSG00000046806	0.712237	0.000599272	0.00225839	4.27358
280645	B3gat2	ENSMUSG00000026156	-0.515685	0.000599436	0.00225839	-4.27345
76263	Gstk1	ENSMUSG00000029864	0.396831	0.000599511	0.00225839	4.27339
195646	Hs3st2	ENSMUSG00000046321	-1.66518	0.00059987	0.00225913	-4.2731
67433	Ccdc127	ENSMUSG00000021578	-0.408869	0.000600795	0.0022619	-4.27236
67951	Tubb6	ENSMUSG00000001473	1.04679	0.000600929	0.0022619	4.27225
73945	Otud4	ENSMUSG00000036990	-0.423283	0.000601163	0.00226217	-4.27206
17872	Ppp1r15a	ENSMUSG00000040435	0.577069	0.00060213	0.0022652	4.27128
329872	Frem1	ENSMUSG00000059049	0.833466	0.000602647	0.00226654	4.27087
320615	Dop1a	ENSMUSG00000034973	-0.421322	0.000603613	0.00226902	-4.2701
71276	Ccdc57	ENSMUSG00000048445	0.775011	0.000603632	0.00226902	4.27008
68140	Tigd2	ENSMUSG00000049232	-0.506938	0.000603957	0.00226963	-4.26982
76311	1110019D14Rik	ENSMUSG00000097616	0.530496	0.000604315	0.00227037	4.26953
666060	Frmpd1	ENSMUSG00000035615	0.711976	0.000604555	0.00227066	4.26934
11595	Acan	ENSMUSG00000030607	-3.46409	0.000606274	0.0022765	-4.26797
21771	Utp4	ENSMUSG00000041438	-0.390459	0.000607869	0.00228188	-4.2667
381629	Atraid	ENSMUSG00000013622	0.265294	0.000608211	0.00228255	4.26643
13544	Dvl3	ENSMUSG00000003233	0.529449	0.00060905	0.00228471	4.26576
66868	Mfsd1	ENSMUSG00000027775	0.315088	0.000609115	0.00228471	4.26571
22185	U2af2	ENSMUSG00000030435	0.552217	0.00061079	0.00229038	4.26439
320924	Ccbe1	ENSMUSG00000046318	0.896362	0.000611185	0.00229104	4.26407
21678	Tead3	ENSMUSG00000002249	0.763025	0.000611294	0.00229104	4.26399
65106	Arl6ip5	ENSMUSG00000035199	-0.34853	0.000612982	0.00229675	-4.26266
19211	Pten	ENSMUSG00000013663	-0.523891	0.000614302	0.00230078	-4.26162
237542	Osbpl8	ENSMUSG00000020189	-0.551161	0.000614387	0.00230078	-4.26155
100532	Rell1	ENSMUSG00000047881	0.378682	0.000616793	0.00230894	4.25966
66997	Psmd12	ENSMUSG00000020720	-0.350854	0.000616895	0.00230894	-4.25958
78926	Gas2l1	ENSMUSG00000034201	0.887247	0.000620221	0.00232076	4.25699
56738	Mocs1	ENSMUSG00000064120	0.556726	0.000622477	0.00232858	4.25524
52609	Cbx7	ENSMUSG00000053411	0.5451	0.000623136	0.00233042	4.25472
67530	Uqcrb	ENSMUSG00000021520	-0.412548	0.000624692	0.00233562	-4.25352
14600	Ghr	ENSMUSG00000055737	0.378687	0.000626545	0.00234192	4.25209
227800	Rabgap1	ENSMUSG00000035437	-0.418465	0.000627679	0.00234553	-4.25122
235469	Zfp280d	ENSMUSG00000038535	-0.438648	0.000628998	0.00234983	-4.2502
12866	Cox7a2	ENSMUSG00000032330	-0.355487	0.000629291	0.0023503	-4.24998
227696	Phyhd1	ENSMUSG00000079484	0.378716	0.000632196	0.00236051	4.24776
211770	Trib1	ENSMUSG00000032501	0.77995	0.000634553	0.00236868	4.24596
75734	Mff	ENSMUSG00000026150	-0.311289	0.000636753	0.00237607	-4.24429
66753	Erlec1	ENSMUSG00000020311	-0.412218	0.000636874	0.00237607	-4.2442
21815	Tgif1	ENSMUSG00000047407	0.493605	0.000637183	0.00237659	4.24397
16847	Lepr	ENSMUSG00000057722	1.53386	0.000637809	0.00237829	4.24349
12942	Pcdha11	ENSMUSG00000102206	-0.601607	0.000638739	0.00238113	-4.24279
15160	Serpind1	ENSMUSG00000022766	2.30015	0.000639106	0.00238186	4.24251
237988	Cdr2l	ENSMUSG00000050910	0.447557	0.000639464	0.00238256	4.24224
353287	Clec18a	ENSMUSG00000033633	-1.12759	0.000639857	0.00238339	-4.24194
18242	Oat	ENSMUSG00000030934	0.299339	0.000641911	0.0023904	4.2404
26754	Cops5	ENSMUSG00000025917	-0.257893	0.000642224	0.00239093	-4.24016
16497	Kcnab1	ENSMUSG00000027827	-0.630623	0.00064298	0.00239311	-4.23959
226861	Hhat	ENSMUSG00000037375	0.606392	0.000643168	0.00239317	4.23945
268301	Sowahc	ENSMUSG00000098188	0.411777	0.000644368	0.00239699	4.23855
77116	Mtmr2	ENSMUSG00000031918	-0.37306	0.000646256	0.00240338	-4.23714
234684	Lrrc29	ENSMUSG00000041679	-1.01775	0.000646761	0.00240413	-4.23677
50877	Neu3	ENSMUSG00000035239	0.52069	0.000646803	0.00240413	4.23673
68018	Col4a3bp	ENSMUSG00000021669	-0.459206	0.000647781	0.00240704	-4.23601
50758	Fbxl17	ENSMUSG00000023965	-0.382676	0.000647931	0.00240704	-4.23589
110082	Dnah5	ENSMUSG00000022262	1.02238	0.000648802	0.00240942	4.23525
69702	Ndufaf1	ENSMUSG00000027305	-0.476102	0.000648915	0.00240942	-4.23516
72852	Mblac2	ENSMUSG00000051098	-0.432717	0.000653078	0.00242423	-4.23208
14420	Galc	ENSMUSG00000021003	0.337507	0.000653339	0.00242456	4.23188
74718	Snx16	ENSMUSG00000027534	-0.49602	0.000654129	0.00242684	-4.2313
329977	Fhad1	ENSMUSG00000051435	0.564448	0.000654447	0.00242738	4.23107
12334	Capn2	ENSMUSG00000026509	0.249568	0.000656408	0.002434	4.22962
66220	Zdhhc12	ENSMUSG00000015335	0.838502	0.000657154	0.00243613	4.22908
54637	Praf2	ENSMUSG00000031149	-0.319065	0.000659389	0.00244376	-4.22744
16897	Llgl1	ENSMUSG00000020536	0.597424	0.000659697	0.00244426	4.22721
15903	Id3	ENSMUSG00000007872	1.49506	0.000660043	0.00244489	4.22696
170772	Glcci1	ENSMUSG00000029638	-0.695423	0.000660354	0.00244539	-4.22673
14228	Fkbp4	ENSMUSG00000030357	0.498108	0.000660619	0.00244573	4.22654
216459	Myl6b	ENSMUSG00000039824	0.941451	0.000661497	0.00244833	4.2259
26920	Cntrl	ENSMUSG00000057110	0.67727	0.000663504	0.00245456	4.22444
75778	Them4	ENSMUSG00000028145	-0.362623	0.000663541	0.00245456	-4.22441
245404	Dcaf12l1	ENSMUSG00000045284	-0.318131	0.000665576	0.0024605	-4.22293
68214	Gsto2	ENSMUSG00000025069	0.712883	0.000665667	0.0024605	4.22287
15078	H3f3a	ENSMUSG00000060743	0.411219	0.000669896	0.00247483	4.21982
14999	H2-DMb1	ENSMUSG00000079547	0.840811	0.000671107	0.00247864	4.21894
232223	Txnrd3	ENSMUSG00000000811	0.374306	0.000671912	0.00248058	4.21837
14873	Gsto1	ENSMUSG00000025068	-0.405471	0.000671986	0.00248058	-4.21831
99011	Pomt1	ENSMUSG00000039254	0.549192	0.000672221	0.00248079	4.21815
237775	Zfp867	ENSMUSG00000054519	0.593668	0.000675937	0.00249359	4.21549
27426	Nagpa	ENSMUSG00000023143	0.774535	0.000676047	0.00249359	4.21541
52855	Lair1	ENSMUSG00000055541	-1.16408	0.000679093	0.0025035	-4.21324
626359	Wdr93	ENSMUSG00000039099	0.861386	0.000679466	0.00250422	4.21298
229699	Slc16a4	ENSMUSG00000027896	0.523552	0.000681754	0.00251199	4.21136
271305	Phf21b	ENSMUSG00000016624	0.741167	0.000682138	0.00251274	4.21109
56496	Tspan6	ENSMUSG00000067377	0.353687	0.00068259	0.00251375	4.21077
19167	Psma3	ENSMUSG00000060073	-0.333429	0.000683847	0.00251771	-4.20988
71169	Nbas	ENSMUSG00000020576	0.340621	0.000684205	0.00251836	4.20963
76199	Med13l	ENSMUSG00000018076	0.351255	0.000685442	0.00252225	4.20876
71640	Zfp949	ENSMUSG00000032425	-0.352806	0.000685847	0.00252308	-4.20847
14696	Gnb4	ENSMUSG00000027669	-0.569554	0.000686125	0.00252344	-4.20828
57776	Ttyh1	ENSMUSG00000030428	-0.634203	0.000686454	0.00252382	-4.20804
50926	Hnrnpdl	ENSMUSG00000029328	-0.399958	0.00068659	0.00252382	-4.20795
14066	F3	ENSMUSG00000028128	0.280088	0.000687315	0.00252582	4.20744
69976	Galk2	ENSMUSG00000027207	0.296924	0.000688326	0.00252887	4.20673
11677	Akr1b3	ENSMUSG00000001642	0.376648	0.00068866	0.0025289	4.2065
76132	Faxc	ENSMUSG00000028246	-0.660146	0.000688697	0.0025289	-4.20647
21385	Tbx2	ENSMUSG00000000093	0.751174	0.000691178	0.00253735	4.20474
170740	Zfp287	ENSMUSG00000005267	-0.612774	0.000692488	0.00254082	-4.20383
18053	Ngfr	ENSMUSG00000000120	0.994351	0.000693513	0.00254391	4.20311
52014	Nus1	ENSMUSG00000023068	-0.604535	0.000694988	0.00254865	-4.20209
232288	Frmd4b	ENSMUSG00000030064	0.532932	0.000695556	0.00255007	4.2017
76642	1700113A16Rik	ENSMUSG00000096935	0.848172	0.000696113	0.00255079	4.20131
68631	Cryl1	ENSMUSG00000021947	0.627358	0.000696119	0.00255079	4.20131
56050	Cyp39a1	ENSMUSG00000023963	0.735947	0.000696913	0.00255302	4.20076
241528	Lrrc55	ENSMUSG00000075224	-1.09095	0.000697093	0.00255302	-4.20063
59036	Dact1	ENSMUSG00000044548	0.683482	0.00069938	0.00256049	4.19905
56298	Atl2	ENSMUSG00000059811	-0.43027	0.000699499	0.00256049	-4.19897
73451	Zfp763	ENSMUSG00000067430	-0.50877	0.000699804	0.0025605	-4.19876
80892	Zfhx4	ENSMUSG00000025255	0.659093	0.000699913	0.0025605	4.19869
80707	Wwox	ENSMUSG00000004637	0.41673	0.000700252	0.0025605	4.19845
387609	Zhx2	ENSMUSG00000071757	0.305359	0.000700321	0.0025605	4.19841
12660	Chka	ENSMUSG00000024843	-0.242621	0.000700419	0.0025605	-4.19834
216964	Trp53i13	ENSMUSG00000044328	1.23951	0.000701035	0.00256209	4.19792
15490	Hsd17b7	ENSMUSG00000026675	-0.551905	0.000703357	0.0025699	-4.19632
627191	Syndig1l	ENSMUSG00000071234	-0.559921	0.000705664	0.00257766	-4.19475
97212	Hadha	ENSMUSG00000025745	0.245899	0.000706018	0.00257828	4.1945
12514	Cd68	ENSMUSG00000018774	-2.39425	0.00070668	0.00258002	-4.19405
68742	Tmem219	ENSMUSG00000060538	0.606161	0.000707136	0.00258088	4.19374
57319	Smpdl3a	ENSMUSG00000019872	0.385251	0.000707285	0.00258088	4.19364
20194	S100a10	ENSMUSG00000041959	0.463966	0.000707694	0.00258124	4.19336
11489	Adam12	ENSMUSG00000054555	0.62177	0.000707753	0.00258124	4.19332
105439	Slain1	ENSMUSG00000055717	0.310061	0.000708764	0.00258385	4.19263
22591	Xpc	ENSMUSG00000030094	0.424373	0.00070884	0.00258385	4.19258
101488	Slco2b1	ENSMUSG00000030737	1.32994	0.000709744	0.00258647	4.19197
22360	Nrsn1	ENSMUSG00000048978	-1.03643	0.000711713	0.00259298	-4.19063
77938	Fam53b	ENSMUSG00000030956	0.453998	0.000712394	0.00259478	4.19017
71041	Pcgf6	ENSMUSG00000025050	-0.453763	0.00071287	0.00259548	-4.18985
21423	Tcf3	ENSMUSG00000020167	1.04858	0.000713295	0.00259548	4.18956
26416	Mapk14	ENSMUSG00000053436	-0.276514	0.00071332	0.00259548	-4.18955
12933	Crmp1	ENSMUSG00000029121	-0.746217	0.000713329	0.00259548	-4.18954
379043	Raet1e	ENSMUSG00000053219	0.941317	0.000713887	0.00259683	4.18916
93878	Pcdhb7	ENSMUSG00000045062	-0.417818	0.000716533	0.00260578	-4.18738
252903	Ap1s3	ENSMUSG00000054702	-1.61418	0.000717718	0.00260941	-4.18659
22634	Plagl1	ENSMUSG00000019817	0.671218	0.000718557	0.00261113	4.18602
56452	Orc6	ENSMUSG00000031697	-0.391902	0.000718566	0.00261113	-4.18602
216516	Ccdc157	ENSMUSG00000051427	0.261428	0.000719067	0.00261227	4.18568
230996	9430015G10Rik	ENSMUSG00000059939	-0.309492	0.000719854	0.00261445	-4.18516
100503272	Gm11423	ENSMUSG00000085175	0.673084	0.000720111	0.00261471	4.18498
12396	Cbfa2t2	ENSMUSG00000038533	-0.352325	0.000720354	0.00261491	-4.18482
66282	Tma16	ENSMUSG00000025591	-0.417451	0.000721035	0.0026167	-4.18437
20679	Sox6	ENSMUSG00000051910	0.615177	0.000721942	0.00261931	4.18376
74252	Armc1	ENSMUSG00000027599	-0.345895	0.000722289	0.00261989	-4.18353
72042	Cotl1	ENSMUSG00000031827	0.843249	0.00072254	0.00262012	4.18336
77733	Rnf170	ENSMUSG00000013878	-0.311399	0.000723866	0.00262425	-4.18248
380855	Rsl1	ENSMUSG00000058900	-0.754287	0.000724202	0.00262479	-4.18226
19272	Ptprk	ENSMUSG00000019889	0.48415	0.000725916	0.00263032	4.18112
230162	Zfp189	ENSMUSG00000039634	-0.507467	0.000726733	0.00263257	-4.18058
11435	Chrna1	ENSMUSG00000027107	-6.93938	0.000726914	0.00263257	-4.18046
107047	Psmg2	ENSMUSG00000024537	0.360663	0.000728928	0.00263918	4.17912
666311	Zscan25	ENSMUSG00000070420	0.6745	0.000730716	0.00264483	4.17794
269132	Colgalt2	ENSMUSG00000032649	0.569993	0.000730869	0.00264483	4.17784
240119	St6gal2	ENSMUSG00000024172	-0.630514	0.000734229	0.0026563	-4.17563
50771	Atp9b	ENSMUSG00000024566	-0.34041	0.000734563	0.00265682	-4.17542
78937	Avl9	ENSMUSG00000029787	-0.501292	0.000734819	0.00265706	-4.17525
77739	Adamtsl1	ENSMUSG00000066113	0.73261	0.000735164	0.00265762	4.17502
70675	Vcpip1	ENSMUSG00000045210	-0.599285	0.000735625	0.0026586	-4.17472
218442	Serinc5	ENSMUSG00000021703	0.468754	0.00073672	0.00266187	4.174
93704	Pcdhgb7	ENSMUSG00000104063	0.579833	0.000739272	0.00266949	4.17234
15081	H3f3b	ENSMUSG00000016559	0.348865	0.000739403	0.00266949	4.17225
170728	Rtn4ip1	ENSMUSG00000019864	-0.344334	0.000741554	0.00267626	-4.17086
243780	E330009J07Rik	ENSMUSG00000037172	-0.472646	0.000741661	0.00267626	-4.17079
66642	Ctnnbl1	ENSMUSG00000027649	0.615231	0.000742156	0.00267736	4.17046
67443	Map1lc3b	ENSMUSG00000031812	0.535213	0.000743461	0.00268068	4.16962
13831	Epc1	ENSMUSG00000024240	0.260666	0.00074438	0.00268279	4.16902
233977	Ppfia1	ENSMUSG00000037519	0.267692	0.000744452	0.00268279	4.16898
208285	Cyp4f17	ENSMUSG00000091586	0.579331	0.000744701	0.00268279	4.16882
94093	Trim33	ENSMUSG00000033014	-0.472396	0.000744815	0.00268279	-4.16874
13837	Epha3	ENSMUSG00000052504	-0.75762	0.000745387	0.00268382	-4.16837
100040421	Gm2762	ENSMUSG00000107008	-1.02907	0.000745483	0.00268382	-4.16831
22380	Wbp4	ENSMUSG00000022023	-0.379603	0.000745791	0.00268423	-4.16811
72027	Slc39a4	ENSMUSG00000063354	1.21803	0.000747603	0.00269006	4.16694
211488	Ado	ENSMUSG00000057134	-0.305012	0.000748118	0.00269122	-4.16661
211712	Pcdh9	ENSMUSG00000055421	-0.892355	0.000750297	0.00269837	-4.16521
231506	Lin54	ENSMUSG00000035310	-0.507141	0.000753155	0.00270743	-4.16338
320135	BC049715	ENSMUSG00000047515	-0.782385	0.000753206	0.00270743	-4.16335
67896	Ccdc80	ENSMUSG00000022665	0.342485	0.000757343	0.0027209	4.16072
22718	Zfp60	ENSMUSG00000037640	-0.402967	0.00075892	0.00272587	-4.15971
12460	Ccs	ENSMUSG00000034108	0.509027	0.000759431	0.002727	4.15939
67425	Eps8l1	ENSMUSG00000006154	1.03664	0.000761884	0.00273511	4.15784
109093	Rars2	ENSMUSG00000028292	-0.315389	0.000763384	0.00273979	-4.15689
18938	Ppp1r14b	ENSMUSG00000056612	0.667244	0.000764914	0.00274371	4.15593
21338	Tacr3	ENSMUSG00000028172	-3.11556	0.000765066	0.00274371	-4.15583
13853	Epm2a	ENSMUSG00000055493	-0.340647	0.000765328	0.00274395	-4.15567
21683	Tecta	ENSMUSG00000037705	-1.47862	0.000766407	0.00274657	-4.15499
22117	Tst	ENSMUSG00000044986	1.07096	0.000766451	0.00274657	4.15496
16480	Jup	ENSMUSG00000001552	0.882479	0.00076898	0.00275492	4.15338
57764	Ntn4	ENSMUSG00000020019	0.68564	0.000769426	0.00275581	4.1531
74486	Osbpl10	ENSMUSG00000040875	-0.520636	0.000769805	0.00275646	-4.15286
18768	Pkib	ENSMUSG00000019876	-0.95175	0.000773831	0.00277001	-4.15035
52552	Parp8	ENSMUSG00000021725	-0.506121	0.000773985	0.00277001	-4.15026
11535	Adm	ENSMUSG00000030790	1.01022	0.000775729	0.00277554	4.14917
59041	Stk25	ENSMUSG00000026277	-0.323879	0.000776113	0.00277563	-4.14894
225392	Rell2	ENSMUSG00000044024	-0.770231	0.000776151	0.00277563	-4.14891
101694	Mir9-3hg	ENSMUSG00000097023	-0.643734	0.000776581	0.00277646	-4.14865
16852	Lgals1	ENSMUSG00000068220	0.495246	0.000777266	0.00277816	4.14822
20104	Rps6	ENSMUSG00000028495	0.280407	0.000777455	0.00277816	4.14811
76615	Got1l1	ENSMUSG00000039720	0.718114	0.000779987	0.0027865	4.14654
18553	Pcsk6	ENSMUSG00000030513	0.581307	0.000780795	0.00278867	4.14604
11804	Aplp2	ENSMUSG00000031996	0.259224	0.000781155	0.00278924	4.14582
67019	Actr6	ENSMUSG00000019948	-0.554176	0.000782711	0.00279408	-4.14486
73680	Zbtb8a	ENSMUSG00000028807	0.547987	0.000782914	0.00279409	4.14474
212706	N4bp3	ENSMUSG00000001053	1.57354	0.000783648	0.002796	4.14429
100637	N4bp2l1	ENSMUSG00000041132	-0.599246	0.000783853	0.00279602	-4.14416
319604	Fam168a	ENSMUSG00000029461	-0.328725	0.000784438	0.00279739	-4.1438
68777	Tmem53	ENSMUSG00000048772	1.04058	0.000784881	0.00279825	4.14353
29813	Zfp385a	ENSMUSG00000000552	0.980009	0.000785275	0.00279894	4.14329
239667	Dip2b	ENSMUSG00000023026	0.369451	0.00078865	0.00281026	4.14123
74190	Exoc3l4	ENSMUSG00000021280	1.09312	0.000789363	0.00281115	4.14079
229731	Slc25a24	ENSMUSG00000040322	0.562256	0.000789488	0.00281115	4.14072
209387	Trim30d	ENSMUSG00000057596	0.758155	0.000789503	0.00281115	4.14071
66875	Swt1	ENSMUSG00000052748	-0.569331	0.000790295	0.00281325	-4.14023
71927	Itfg1	ENSMUSG00000031703	-0.382924	0.000792553	0.00282057	-4.13885
17765	Mtf2	ENSMUSG00000029267	-0.520377	0.000793225	0.00282189	-4.13845
17705	ATP6	ENSMUSG00000064357	-0.99289	0.000793329	0.00282189	-4.13838
15571	Elavl3	ENSMUSG00000003410	-0.355782	0.00079513	0.00282758	-4.13729
20683	Sp1	ENSMUSG00000001280	0.451677	0.00079743	0.00283504	4.1359
214552	Cep164	ENSMUSG00000043987	0.565969	0.000799263	0.00284083	4.1348
230872	Crocc	ENSMUSG00000040860	1.20698	0.000800458	0.00284436	4.13408
12589	Ift81	ENSMUSG00000029469	0.357926	0.00080265	0.00285142	4.13277
12835	Col6a3	ENSMUSG00000048126	0.807861	0.000803154	0.00285248	4.13247
11852	Rhob	ENSMUSG00000054364	0.404273	0.00080389	0.00285418	4.13202
104111	Adcy3	ENSMUSG00000020654	-0.52403	0.000804041	0.00285418	-4.13193
67399	Pdlim7	ENSMUSG00000021493	1.28169	0.000804516	0.00285514	4.13165
66522	Pgpep1	ENSMUSG00000056204	0.342399	0.000806191	0.00286036	4.13065
245578	Pcdh11x	ENSMUSG00000034755	-1.94758	0.000806896	0.00286213	-4.13023
50524	Sall2	ENSMUSG00000049532	0.333627	0.00080846	0.00286696	4.1293
14748	Gpr3	ENSMUSG00000049649	-1.97021	0.000810789	0.00287449	-4.12792
20322	Sord	ENSMUSG00000027227	0.315825	0.000811563	0.0028765	4.12746
53626	Insm1	ENSMUSG00000068154	-1.01715	0.000813135	0.00288061	-4.12653
381022	Kmt2d	ENSMUSG00000048154	0.734336	0.000815255	0.00288739	4.12528
16438	Itpr1	ENSMUSG00000030102	0.401631	0.000817626	0.00289505	4.12388
225215	Rsl24d1	ENSMUSG00000032215	-0.260038	0.000818751	0.0028983	-4.12322
19281	Ptprt	ENSMUSG00000053141	0.59086	0.00082103	0.00290501	4.12188
72386	2610035D17Rik	ENSMUSG00000087259	0.421317	0.000821062	0.00290501	4.12186
66878	Riok3	ENSMUSG00000024404	-0.265969	0.000821514	0.00290548	-4.1216
245877	Map7d1	ENSMUSG00000028849	0.432952	0.000821611	0.00290548	4.12154
12704	Cit	ENSMUSG00000029516	0.422331	0.000825452	0.00291832	4.1193
226548	Aph1a	ENSMUSG00000015750	0.296986	0.000826328	0.00292068	4.11879
116748	Lsm10	ENSMUSG00000050188	0.526381	0.000827532	0.0029242	4.11809
338350	Acad12	ENSMUSG00000042647	0.651783	0.000828531	0.00292699	4.11751
109754	Cyb5r3	ENSMUSG00000018042	0.430938	0.000828918	0.00292761	4.11729
16412	Itgb1	ENSMUSG00000025809	0.425797	0.000830729	0.00293327	4.11624
12794	Cnih2	ENSMUSG00000024873	-0.789788	0.000834416	0.00294554	-4.11411
194237	Rimkla	ENSMUSG00000048899	-0.617929	0.000834787	0.00294611	-4.1139
67293	3110039M20Rik	ENSMUSG00000104861	-0.539468	0.00083526	0.00294703	-4.11362
73086	Rps6ka5	ENSMUSG00000021180	0.492727	0.000837399	0.00295383	4.1124
270106	Rpl13	ENSMUSG00000000740	0.664979	0.000839701	0.00296121	4.11108
18145	Npc1	ENSMUSG00000024413	0.372914	0.000845648	0.00298028	4.10769
74053	Grip1	ENSMUSG00000034813	0.28583	0.000845917	0.00298028	4.10753
30937	Lmcd1	ENSMUSG00000057604	0.98999	0.000845962	0.00298028	4.10751
55946	Ap3m1	ENSMUSG00000021824	-0.425635	0.000846883	0.00298277	-4.10698
12416	Cbx2	ENSMUSG00000025577	0.649563	0.000849595	0.00299145	4.10545
66300	Inafm1	ENSMUSG00000091811	0.558927	0.000849842	0.00299145	4.10531
72560	Naalad2	ENSMUSG00000043943	1.53424	0.00084999	0.00299145	4.10522
20913	Stxbp4	ENSMUSG00000020546	0.446675	0.000850549	0.00299267	4.10491
408068	Zfp738	ENSMUSG00000048280	-0.552338	0.000851919	0.00299673	-4.10414
14663	Glycam1	ENSMUSG00000022491	1.12132	0.000855345	0.00300802	4.10221
68180	Hyi	ENSMUSG00000006395	0.799541	0.000855765	0.00300874	4.10197
68703	Rere	ENSMUSG00000039852	0.440825	0.000856251	0.00300969	4.1017
66913	Kdelr2	ENSMUSG00000079111	0.377184	0.000860824	0.00302501	4.09914
22334	Vdac2	ENSMUSG00000021771	-0.249073	0.000861762	0.00302699	-4.09862
16520	Kcnj4	ENSMUSG00000044216	-1.017	0.00086182	0.00302699	-4.09859
237010	Klhl4	ENSMUSG00000025597	-1.94176	0.000864093	0.00303421	-4.09732
67979	Atad1	ENSMUSG00000013662	-0.391781	0.00086447	0.00303477	-4.09711
76469	Cmya5	ENSMUSG00000047419	0.771173	0.000867806	0.00304571	4.09526
228961	Npepl1	ENSMUSG00000039263	0.69436	0.000869542	0.00305104	4.0943
21340	Taf1b	ENSMUSG00000059669	-0.477532	0.000870062	0.0030521	-4.09401
226418	Yod1	ENSMUSG00000046404	-0.549113	0.000871839	0.00305756	-4.09303
338354	Zfp780b	ENSMUSG00000063047	-0.488896	0.000872973	0.00306034	-4.09241
73674	Wdr75	ENSMUSG00000025995	-0.524657	0.000873069	0.00306034	-4.09236
20613	Snai1	ENSMUSG00000042821	1.78891	0.000875654	0.00306863	4.09094
14114	Fbln1	ENSMUSG00000006369	1.31996	0.000876369	0.00307037	4.09055
20776	Tmie	ENSMUSG00000049555	0.522744	0.000876697	0.00307075	4.09037
72371	2210408I21Rik	ENSMUSG00000071252	-0.452709	0.000877475	0.0030727	-4.08994
75914	Exoc6b	ENSMUSG00000033769	-0.399165	0.00088229	0.00308879	-4.08731
22348	Slc32a1	ENSMUSG00000037771	0.901111	0.000882847	0.00308996	4.08701
330166	Miat	ENSMUSG00000097767	-0.838268	0.0008894	0.00311212	-4.08346
110911	Cds2	ENSMUSG00000058793	-0.289155	0.000890976	0.00311685	-4.08261
50720	Sacs	ENSMUSG00000048279	-1.06786	0.000892099	0.00312	-4.082
72170	Chchd4	ENSMUSG00000034203	-0.239951	0.000892941	0.00312216	-4.08155
70598	Filip1	ENSMUSG00000034898	-0.87783	0.000893339	0.00312277	-4.08134
380718	Mks1	ENSMUSG00000034121	0.422603	0.000894055	0.0031245	4.08095
84095	Pi4k2a	ENSMUSG00000025178	-0.386579	0.000894722	0.00312605	-4.08059
73095	Slc25a42	ENSMUSG00000002346	-0.635053	0.000896528	0.00313157	-4.07963
74213	Rbm26	ENSMUSG00000022119	-0.448794	0.000897349	0.00313366	-4.07919
381269	Mreg	ENSMUSG00000039395	-0.947478	0.000898277	0.00313611	-4.07869
219114	Ska3	ENSMUSG00000021965	-0.68198	0.000899881	0.00314076	-4.07783
102941	B630019K06Rik	ENSMUSG00000052364	-0.416646	0.000900058	0.00314076	-4.07774
13048	Cux2	ENSMUSG00000042589	0.795931	0.000901783	0.00314599	4.07682
66894	Wwp2	ENSMUSG00000031930	0.476482	0.000902296	0.003147	4.07655
26443	Psma6	ENSMUSG00000021024	-0.291645	0.000902549	0.0031471	-4.07641
17159	Man2b1	ENSMUSG00000005142	0.326649	0.000903612	0.00314882	4.07585
70297	Gcc2	ENSMUSG00000038039	-0.540803	0.00090364	0.00314882	-4.07583
69635	Dapk1	ENSMUSG00000021559	0.428003	0.00090372	0.00314882	4.07579
72503	2610507B11Rik	ENSMUSG00000010277	-0.265985	0.000904956	0.00315162	-4.07513
231571	Rpap2	ENSMUSG00000033773	-0.329739	0.000905177	0.00315162	-4.07502
28109	D10Wsu102e	ENSMUSG00000020255	-0.31539	0.000905199	0.00315162	-4.07501
27419	Naglu	ENSMUSG00000001751	0.699891	0.000906132	0.00315408	4.07451
15564	Htr5b	ENSMUSG00000050534	1.03568	0.000906895	0.00315595	4.07411
55987	Cpxm2	ENSMUSG00000030862	-0.70176	0.000907669	0.00315786	-4.0737
22068	Trpc6	ENSMUSG00000031997	-2.58006	0.000908166	0.0031588	-4.07343
102566	Ano10	ENSMUSG00000037949	0.22776	0.000908924	0.00316065	4.07303
12006	Axin2	ENSMUSG00000000142	0.660156	0.00091012	0.00316402	4.0724
68839	Ankrd46	ENSMUSG00000048307	-0.292849	0.000910927	0.00316604	-4.07198
245469	Pdzd4	ENSMUSG00000002006	-0.422226	0.000912297	0.00317001	-4.07126
208228	Mob3a	ENSMUSG00000003348	0.401862	0.000917018	0.00318562	4.06878
65114	Vps35	ENSMUSG00000031696	-0.379093	0.000918639	0.00319046	-4.06793
67911	Zfp169	ENSMUSG00000050954	-0.530361	0.000919937	0.00319371	-4.06725
22193	Ube2e3	ENSMUSG00000027011	-0.309943	0.000920033	0.00319371	-4.0672
71393	Kctd6	ENSMUSG00000021752	-0.552609	0.000923415	0.00320466	-4.06544
76709	Arpc2	ENSMUSG00000006304	-0.300263	0.000923992	0.00320586	-4.06514
50490	Nox4	ENSMUSG00000030562	0.667194	0.000924309	0.00320617	4.06498
209225	Zfp710	ENSMUSG00000048897	0.652702	0.000924721	0.0032068	4.06476
209361	Taf3	ENSMUSG00000025782	0.321733	0.000925652	0.00320923	4.06428
11409	Acads	ENSMUSG00000029545	0.889534	0.000928958	0.0032191	4.06257
21334	Tac2	ENSMUSG00000025400	0.913752	0.000929651	0.0032207	4.06221
20668	Sox13	ENSMUSG00000070643	1.05298	0.000931534	0.00322642	4.06124
269788	Lhfpl4	ENSMUSG00000042873	-0.300706	0.000934887	0.00323723	-4.05952
12943	Pcdha10	ENSMUSG00000007440	-0.577055	0.000938243	0.00324805	-4.0578
75812	Tasp1	ENSMUSG00000039033	-0.570054	0.000939399	0.00325125	-4.05721
22379	Fmnl3	ENSMUSG00000023008	0.592594	0.000940417	0.00325388	4.05669
18035	Nfkbia	ENSMUSG00000021025	0.473393	0.000940626	0.00325388	4.05658
14584	Gfpt2	ENSMUSG00000020363	-0.420479	0.000940978	0.00325411	-4.0564
22070	Tpt1	ENSMUSG00000060126	0.327803	0.000941158	0.00325411	4.05631
78388	Mvp	ENSMUSG00000030681	1.34616	0.000944506	0.00326488	4.05461
212517	Cfap44	ENSMUSG00000071550	0.788878	0.000945891	0.00326886	4.0539
223435	Trio	ENSMUSG00000022263	-0.248826	0.000948691	0.00327772	-4.05249
66736	Emc2	ENSMUSG00000022337	-0.324033	0.00094999	0.0032814	-4.05183
12512	Cd63	ENSMUSG00000025351	0.351921	0.000950714	0.00328309	4.05146
21427	Vps72	ENSMUSG00000008958	0.732661	0.000951976	0.00328663	4.05083
70083	Metrn	ENSMUSG00000002274	1.0141	0.000953047	0.00328952	4.05029
20719	Serpinb6a	ENSMUSG00000060147	0.264581	0.00095363	0.00329072	4.05
619299	9230020A06Rik	ENSMUSG00000072753	-4.44995	0.000954854	0.00329386	-4.04938
74200	Khdc4	ENSMUSG00000028060	-0.453273	0.000955012	0.00329386	-4.0493
68379	Ciz1	ENSMUSG00000039205	0.655112	0.000955832	0.00329587	4.04889
245269	Nim1k	ENSMUSG00000095930	-0.352228	0.0009569	0.00329874	-4.04835
69731	Gemin7	ENSMUSG00000044709	0.438293	0.00096104	0.00331138	4.04628
81898	Sf3b1	ENSMUSG00000025982	-0.383371	0.000961741	0.00331298	-4.04593
108062	Cstf2	ENSMUSG00000031256	-0.439646	0.000962248	0.00331391	-4.04568
16562	Kif1c	ENSMUSG00000020821	0.561647	0.00096376	0.0033183	4.04493
226412	R3hdm1	ENSMUSG00000056211	-0.78323	0.000965311	0.00332282	-4.04416
69109	Ccnq	ENSMUSG00000049489	0.428776	0.00096589	0.00332399	4.04387
83398	Ndst3	ENSMUSG00000027977	-0.833727	0.000971864	0.0033429	-4.04091
68178	Cgnl1	ENSMUSG00000032232	1.15871	0.000973099	0.00334633	4.0403
100043757	Zfp831	ENSMUSG00000050600	-1.42264	0.000974935	0.00335182	-4.0394
26896	Med14	ENSMUSG00000064127	-0.530902	0.000975831	0.00335407	-4.03896
19181	Psmc2	ENSMUSG00000028932	-0.218068	0.000977118	0.00335767	-4.03833
216739	Acsl6	ENSMUSG00000020333	-0.333565	0.000977686	0.00335839	-4.03805
14805	Grik1	ENSMUSG00000022935	0.430805	0.000977806	0.00335839	4.03799
53975	Ddx20	ENSMUSG00000027905	-0.386826	0.000978562	0.00336015	-4.03762
320150	Zdhhc17	ENSMUSG00000035798	-0.387565	0.000979985	0.00336339	-4.03692
74616	Scrn3	ENSMUSG00000008226	-0.392129	0.000984389	0.00337767	-4.03477
13179	Dcn	ENSMUSG00000019929	1.0922	0.00098522	0.00337969	4.03437
217463	Snx13	ENSMUSG00000020590	-0.453489	0.000985693	0.00338049	-4.03414
22319	Vamp3	ENSMUSG00000028955	0.276051	0.000986936	0.00338392	4.03353
226517	Smg7	ENSMUSG00000042772	-0.42437	0.00098929	0.00339116	-4.03239
67695	Ost4	ENSMUSG00000038803	0.470634	0.000991321	0.00339729	4.03141
51798	Ech1	ENSMUSG00000053898	0.363908	0.000991671	0.00339729	4.03124
100043403	Gm14410	ENSMUSG00000078870	-0.508929	0.000991807	0.00339729	-4.03117
231279	Guf1	ENSMUSG00000029208	-0.404357	0.00099363	0.00340269	-4.03029
242050	Igsf10	ENSMUSG00000036334	0.648351	0.000994401	0.0034045	4.02992
77038	Arfgap2	ENSMUSG00000027255	-0.345308	0.000996883	0.00341216	-4.02872
319482	9530053A07Rik	ENSMUSG00000078776	0.828327	0.000999632	0.00342073	4.0274
27367	Rpl3	ENSMUSG00000060036	0.293615	0.00100022	0.00342189	4.02712
232430	Crebl2	ENSMUSG00000032652	0.400685	0.00100059	0.00342234	4.02694
71198	Otud1	ENSMUSG00000043415	0.983373	0.00100235	0.00342753	4.0261
19009	Pou6f1	ENSMUSG00000009739	-0.283333	0.00100366	0.00343116	-4.02548
71529	Kazn	ENSMUSG00000040606	0.358602	0.00100415	0.00343122	4.02524
72055	Slc38a10	ENSMUSG00000061306	0.676787	0.00100417	0.00343122	4.02523
70791	Hars2	ENSMUSG00000019143	-0.372569	0.00100587	0.00343618	-4.02442
56794	Hacl1	ENSMUSG00000021884	0.271118	0.00100619	0.0034362	4.02427
18749	Prkacb	ENSMUSG00000005034	-0.720232	0.00100637	0.0034362	-4.02419
72949	Ccnt2	ENSMUSG00000026349	-0.46329	0.00100724	0.00343836	-4.02377
14687	Gnaz	ENSMUSG00000040009	-0.436394	0.00100793	0.00343958	-4.02344
18802	Plcd4	ENSMUSG00000026173	0.456024	0.00100809	0.00343958	4.02336
232345	A2m	ENSMUSG00000030111	0.620015	0.00100939	0.00344317	4.02275
22680	Zfp207	ENSMUSG00000017421	-0.250494	0.00101019	0.00344447	-4.02237
78373	Nudt17	ENSMUSG00000028100	-0.625656	0.0010105	0.00344447	-4.02222
53978	Lpar2	ENSMUSG00000031861	0.800735	0.00101069	0.00344447	4.02213
67949	Nifk	ENSMUSG00000026377	-0.326402	0.00101076	0.00344447	-4.0221
76429	Lhpp	ENSMUSG00000030946	-0.517197	0.00101157	0.00344638	-4.02172
209966	Pgbd5	ENSMUSG00000050751	-0.699437	0.00101387	0.00345338	-4.02063
78408	Fam131a	ENSMUSG00000050821	-0.899872	0.00101632	0.00346089	-4.01947
11949	Atp5c1	ENSMUSG00000025781	-0.235711	0.00101747	0.00346397	-4.01892
100504309	Smim27	ENSMUSG00000028407	0.914509	0.00101845	0.00346644	4.01847
66475	Rps23	ENSMUSG00000049517	0.3569	0.00102211	0.00347805	4.01675
239027	Arhgap22	ENSMUSG00000063506	0.716033	0.00102316	0.00348034	4.01625
20324	Cavin2	ENSMUSG00000045954	0.881492	0.00102328	0.00348034	4.0162
108897	Aif1l	ENSMUSG00000001864	0.331643	0.00102447	0.00348354	4.01564
70779	Prdm5	ENSMUSG00000029913	0.41244	0.00102645	0.00348942	4.01472
12442	Ccnb2	ENSMUSG00000032218	0.726791	0.00103013	0.00350109	4.013
381511	Pdp1	ENSMUSG00000049225	0.606675	0.00103041	0.00350118	4.01287
13644	Efs	ENSMUSG00000022203	0.883894	0.00103215	0.00350625	4.01206
20689	Sall3	ENSMUSG00000024565	0.776948	0.00103305	0.00350845	4.01164
230761	Zfp362	ENSMUSG00000028799	0.834661	0.00103354	0.00350925	4.01142
235907	Zfp65	ENSMUSG00000071281	-0.483319	0.00103462	0.00351209	-4.01091
67784	Plxnd1	ENSMUSG00000030123	0.782435	0.00103552	0.00351429	4.0105
20355	Sema4f	ENSMUSG00000000627	-0.873458	0.00104232	0.0035365	-4.00736
22210	Ube2b	ENSMUSG00000020390	-0.313375	0.00104278	0.00353719	-4.00715
76441	Daam2	ENSMUSG00000040260	0.341144	0.00104376	0.00353966	4.0067
116701	Fgfrl1	ENSMUSG00000008090	0.575058	0.00104509	0.00354332	4.00609
69159	Rhebl1	ENSMUSG00000023755	-0.825169	0.00104589	0.00354516	-4.00572
56041	Uso1	ENSMUSG00000029407	-0.36525	0.00104677	0.00354729	-4.00532
12972	Cryz	ENSMUSG00000028199	0.283664	0.0010478	0.00354991	4.00485
67160	Eef1g	ENSMUSG00000071644	0.282803	0.00104891	0.00355256	4.00434
55951	Mpc1	ENSMUSG00000023861	-0.285817	0.00104909	0.00355256	-4.00426
18453	P4hb	ENSMUSG00000025130	0.289757	0.0010507	0.00355633	4.00353
18222	Numb	ENSMUSG00000021224	0.23421	0.00105071	0.00355633	4.00352
22260	Nr1h2	ENSMUSG00000060601	1.01911	0.00105179	0.00355913	4.00303
18286	Odf2	ENSMUSG00000026790	-0.254845	0.0010611	0.00358974	-3.99881
56542	Ick	ENSMUSG00000009828	-0.357371	0.00106236	0.00359314	-3.99824
67513	Faap20	ENSMUSG00000073684	0.587253	0.0010655	0.0036029	3.99682
66628	Thg1l	ENSMUSG00000011254	-0.412345	0.00106631	0.00360408	-3.99646
319982	5930430L01Rik	ENSMUSG00000106951	0.658019	0.00106637	0.00360408	3.99643
106393	Srl	ENSMUSG00000022519	-0.374307	0.00106705	0.00360469	-3.99613
210622	Pamr1	ENSMUSG00000027188	0.857913	0.00106706	0.00360469	3.99612
67905	Ppm1m	ENSMUSG00000020253	0.686606	0.00106827	0.00360791	3.99558
114893	Dcun1d1	ENSMUSG00000027708	-0.377799	0.00107056	0.00361475	-3.99456
271981	Tbck	ENSMUSG00000028030	-0.363986	0.00107295	0.00362196	-3.99349
329056	A830019P07Rik	ENSMUSG00000094707	0.75366	0.00107543	0.00362944	3.99238
11426	Macf1	ENSMUSG00000028649	0.899542	0.00107621	0.00362989	3.99203
17863	Myb	ENSMUSG00000019982	1.01514	0.00107626	0.00362989	3.99201
224824	Pex6	ENSMUSG00000002763	0.81011	0.00107634	0.00362989	3.99197
382245	Tmem29	ENSMUSG00000041353	-0.292031	0.00107677	0.00363046	-3.99178
54562	Lrrc6	ENSMUSG00000022375	-0.68128	0.00107832	0.00363416	-3.99109
232533	Stk38l	ENSMUSG00000001630	-0.3784	0.00107839	0.00363416	-3.99106
235627	Nbeal2	ENSMUSG00000056724	0.942189	0.00108048	0.00364032	3.99014
12988	Csk	ENSMUSG00000032312	0.875653	0.00108117	0.00364172	3.98983
69091	Vps26b	ENSMUSG00000031988	-0.271806	0.00108141	0.00364172	-3.98972
108155	Ogt	ENSMUSG00000034160	-0.459411	0.00108274	0.0036446	-3.98914
12830	Col4a5	ENSMUSG00000031274	0.85253	0.00108279	0.0036446	3.98911
101700	Trim68	ENSMUSG00000073968	0.42295	0.00108405	0.00364796	3.98856
66632	Dph6	ENSMUSG00000057147	-0.368768	0.00108624	0.00365447	-3.98759
12797	Cnn1	ENSMUSG00000001349	0.945126	0.00108717	0.00365671	3.98718
268379	Abca13	ENSMUSG00000004668	0.822845	0.00108786	0.0036574	3.98688
11504	Adamts1	ENSMUSG00000022893	0.986714	0.0010879	0.0036574	3.98686
66078	Tsen34	ENSMUSG00000035585	0.850043	0.00108827	0.00365775	3.9867
226352	Epb41l5	ENSMUSG00000026383	0.363193	0.00108938	0.0036606	3.98621
17252	Rdh11	ENSMUSG00000066441	-0.273824	0.0010909	0.00366483	-3.98554
380614	Intu	ENSMUSG00000060798	0.479836	0.00109124	0.0036651	3.98539
333789	N4bp2	ENSMUSG00000037795	0.582679	0.0010918	0.00366607	3.98514
269994	Gsg1l	ENSMUSG00000046182	0.742694	0.00109205	0.00366607	3.98503
268882	Fbxo45	ENSMUSG00000035764	-0.310013	0.00109292	0.00366687	-3.98466
51786	Cpsf2	ENSMUSG00000041781	-0.296514	0.001093	0.00366687	-3.98462
667823	Trim5	ENSMUSG00000060441	1.0682	0.00109327	0.00366687	3.9845
385674	Zfp174	ENSMUSG00000054939	-0.438249	0.00109334	0.00366687	-3.98447
93880	Pcdhb9	ENSMUSG00000051242	-0.437251	0.00109614	0.00367538	-3.98324
18408	Slc25a15	ENSMUSG00000031482	0.280181	0.00109766	0.00367958	3.98258
78943	Ern1	ENSMUSG00000020715	0.288616	0.00109798	0.00367977	3.98244
13555	E2f1	ENSMUSG00000027490	0.548121	0.00110002	0.00368572	3.98155
12048	Bcl2l1	ENSMUSG00000007659	0.375716	0.0011004	0.00368611	3.98139
110078	Pygb	ENSMUSG00000033059	0.387053	0.00110528	0.00370093	3.97927
15360	Hmgcs2	ENSMUSG00000027875	1.11078	0.00110535	0.00370093	3.97924
245670	Rragb	ENSMUSG00000041658	-0.254485	0.00110685	0.00370507	-3.97859
93715	Pcdhga7	ENSMUSG00000103472	0.402575	0.00110713	0.0037051	3.97847
13660	Ehd1	ENSMUSG00000024772	0.730991	0.00110863	0.00370924	3.97782
321003	Xpnpep3	ENSMUSG00000022401	-0.37364	0.0011108	0.00371527	-3.97688
20682	Sox9	ENSMUSG00000000567	0.386163	0.00111639	0.00373253	3.97448
235574	Atp2c1	ENSMUSG00000032570	-0.400369	0.00111908	0.00374063	-3.97333
208449	Sgms1	ENSMUSG00000040451	0.31696	0.00112012	0.00374302	3.97288
381524	AI427809	ENSMUSG00000086712	1.17257	0.00112033	0.00374302	3.97279
216456	Gls2	ENSMUSG00000044005	-0.8453	0.00112248	0.0037493	-3.97187
12807	Hps3	ENSMUSG00000027615	-0.432675	0.00112365	0.00375229	-3.97138
19062	Inpp5k	ENSMUSG00000006127	0.326639	0.0011251	0.00375625	3.97076
50505	Ercc4	ENSMUSG00000022545	0.28709	0.00112726	0.00376254	3.96984
208188	Ghsr	ENSMUSG00000051136	-3.03837	0.00112812	0.00376453	-3.96948
140482	Zfp358	ENSMUSG00000047264	0.453516	0.00112924	0.00376737	3.969
18046	Nfyc	ENSMUSG00000032897	0.506282	0.00113012	0.00376939	3.96863
68292	Stt3b	ENSMUSG00000032437	0.22284	0.00113086	0.00377096	3.96832
21872	Tjp1	ENSMUSG00000030516	0.414647	0.00113473	0.00378256	3.96668
73467	1700066M21Rik	ENSMUSG00000038323	-0.468127	0.00113488	0.00378256	-3.96662
19224	Ptgs1	ENSMUSG00000047250	-0.631186	0.00113632	0.00378647	-3.96601
18549	Pcsk2	ENSMUSG00000027419	-0.4001	0.00113859	0.00379226	-3.96505
11501	Adam8	ENSMUSG00000025473	1.03151	0.0011386	0.00379226	3.96505
13798	En1	ENSMUSG00000058665	-0.962588	0.001139	0.00379269	-3.96488
18124	Nr4a3	ENSMUSG00000028341	-0.942869	0.00114149	0.00380006	-3.96384
100042450	Smim17	ENSMUSG00000093536	0.519074	0.00114279	0.00380348	3.96329
14067	F5	ENSMUSG00000026579	1.24645	0.00114452	0.00380835	3.96257
218203	Mylip	ENSMUSG00000038175	0.518043	0.00114768	0.00381795	3.96125
66276	1810009A15Rik	ENSMUSG00000071653	0.315608	0.00114923	0.00382218	3.9606
109154	Mlec	ENSMUSG00000048578	0.215625	0.00115166	0.00382936	3.95959
381148	Prob1	ENSMUSG00000073600	0.469166	0.00115196	0.00382945	3.95947
68255	Tmem86b	ENSMUSG00000045282	-0.724233	0.00115231	0.00382972	-3.95932
19296	Pvt1	ENSMUSG00000097039	-0.468326	0.00115448	0.00383541	-3.95842
118451	Mrps2	ENSMUSG00000035772	-0.268327	0.00115457	0.00383541	-3.95838
319586	Celf5	ENSMUSG00000034818	-0.454831	0.00115676	0.00384085	-3.95748
16515	Kcnj12	ENSMUSG00000042529	0.68011	0.00115808	0.00384429	3.95693
72462	Rrp1b	ENSMUSG00000058392	-0.495797	0.00116634	0.00387082	-3.95353
12323	Camk2b	ENSMUSG00000057897	-0.562528	0.00116736	0.00387327	-3.95311
70120	Yars2	ENSMUSG00000022792	-0.337182	0.00116927	0.00387868	-3.95233
69367	Glrx2	ENSMUSG00000018196	-0.310608	0.0011712	0.00388417	-3.95154
225997	Trpm6	ENSMUSG00000024727	0.724996	0.00117304	0.00388936	3.95079
108168734	2900093K20Rik	ENSMUSG00000099632	1.05308	0.00117382	0.003891	3.95047
26442	Psma5	ENSMUSG00000068749	-0.277083	0.00117433	0.00389179	-3.95026
242083	Ppm1l	ENSMUSG00000027784	-0.643605	0.00117753	0.00390147	-3.94896
385668	Lca5l	ENSMUSG00000045275	0.77175	0.0011795	0.00390705	3.94816
110380	Shroom2	ENSMUSG00000045180	0.60133	0.0011798	0.00390713	3.94804
98193	Dcaf8	ENSMUSG00000026554	0.283904	0.00118102	0.00391023	3.94755
101437	Dhx32	ENSMUSG00000030986	0.262133	0.00118615	0.0039263	3.94547
286942	Kif19a	ENSMUSG00000010021	0.852252	0.00119125	0.00394224	3.94342
74013	Rftn2	ENSMUSG00000025978	0.631001	0.00119324	0.00394788	3.94262
17993	Ndufs4	ENSMUSG00000021764	-0.265213	0.00119651	0.00395777	-3.94131
241770	Rims4	ENSMUSG00000035226	-0.413247	0.00119816	0.00396229	-3.94065
93757	Immp2l	ENSMUSG00000056899	-0.704525	0.0011988	0.00396349	-3.94039
633640	Tmem267	ENSMUSG00000074634	-0.398735	0.00120307	0.00397666	-3.93869
53381	Prdx4	ENSMUSG00000025289	0.326707	0.0012057	0.00398411	3.93765
381801	Tatdn2	ENSMUSG00000056952	-0.242715	0.0012059	0.00398411	-3.93757
223527	Eny2	ENSMUSG00000022338	-0.354512	0.00120812	0.00398987	-3.93669
93702	Pcdhgb5	ENSMUSG00000103749	0.544587	0.00120821	0.00398987	3.93665
320271	Scai	ENSMUSG00000035236	-0.675172	0.00121173	0.0039996	-3.93526
105352	Dusp22	ENSMUSG00000069255	-0.408054	0.00121404	0.00400628	-3.93435
94213	Ddx50	ENSMUSG00000020076	-0.424402	0.00121581	0.00401116	-3.93366
56375	B4galt4	ENSMUSG00000022793	0.246624	0.00121984	0.00402264	3.93207
20513	Slc1a6	ENSMUSG00000005357	0.772015	0.00121986	0.00402264	3.93206
66559	Metap1d	ENSMUSG00000041921	0.414963	0.0012212	0.00402608	3.93154
218476	Gcnt4	ENSMUSG00000091387	-0.447678	0.00122219	0.0040284	-3.93115
109229	Fam118b	ENSMUSG00000050471	-0.320422	0.00122247	0.0040284	-3.93104
102058	Exoc8	ENSMUSG00000074030	-0.319088	0.0012241	0.00403202	-3.93041
12380	Cast	ENSMUSG00000021585	0.393058	0.00122415	0.00403202	3.93038
12896	Cpt2	ENSMUSG00000028607	0.293355	0.00122823	0.00404451	3.92879
320869	Spata33	ENSMUSG00000048478	-0.349226	0.00122857	0.00404467	-3.92866
18596	Pdgfrb	ENSMUSG00000024620	0.838969	0.00122916	0.00404567	3.92843
18612	Etv4	ENSMUSG00000017724	0.660384	0.00123225	0.00405446	3.92723
68337	Crip2	ENSMUSG00000006356	1.13972	0.00123242	0.00405446	3.92717
114601	Ehbp1l1	ENSMUSG00000024937	0.780524	0.00123613	0.00406573	3.92573
66140	Ska2	ENSMUSG00000020492	0.317596	0.00124311	0.00408675	3.92303
68816	Ppil1	ENSMUSG00000024007	0.524412	0.00124489	0.00409165	3.92235
17755	Map1b	ENSMUSG00000052727	-0.650509	0.00124533	0.00409214	-3.92218
12371	Casp9	ENSMUSG00000028914	0.291842	0.00125464	0.00412176	3.91862
14043	Ext2	ENSMUSG00000027198	0.497236	0.001255	0.00412196	3.91848
71843	R3hcc1	ENSMUSG00000034194	0.594889	0.00125666	0.00412645	3.91785
21676	Tead1	ENSMUSG00000055320	0.495471	0.00125783	0.00412933	3.9174
229615	Pias3	ENSMUSG00000028101	0.308204	0.00126283	0.00414477	3.91551
93843	Pnck	ENSMUSG00000002012	-0.517449	0.00126327	0.00414523	-3.91534
68813	Dock5	ENSMUSG00000044447	0.627026	0.00126369	0.00414565	3.91518
20641	Snrpd1	ENSMUSG00000002477	-0.30688	0.00126725	0.00415633	-3.91384
69227	Selenot	ENSMUSG00000075700	-0.385052	0.00126766	0.0041567	-3.91368
100737	Dcun1d4	ENSMUSG00000051674	-0.307496	0.00126922	0.00416085	-3.91309
56489	Ikbke	ENSMUSG00000042349	0.51852	0.00126973	0.00416104	3.9129
228866	Pcif1	ENSMUSG00000039849	0.626158	0.00127011	0.00416104	3.91276
17025	Alad	ENSMUSG00000028393	0.925677	0.00127017	0.00416104	3.91274
12227	Btg2	ENSMUSG00000020423	0.790991	0.00127099	0.00416274	3.91243
67420	Far1	ENSMUSG00000030759	-0.540884	0.0012727	0.00416738	-3.91178
235682	Zfp445	ENSMUSG00000047036	-0.465135	0.0012751	0.00417425	-3.91088
77591	Ddx10	ENSMUSG00000053289	-0.603939	0.00127599	0.00417618	-3.91055
67071	Rps6ka6	ENSMUSG00000025665	-1.82743	0.00127668	0.00417746	-3.91029
19708	Dpf2	ENSMUSG00000024826	0.260909	0.00127828	0.00418172	3.90969
66966	Trit1	ENSMUSG00000028653	-0.456644	0.0012807	0.00418782	-3.90879
29807	Tpk1	ENSMUSG00000029735	0.437478	0.00128074	0.00418782	3.90877
14132	Fcgrt	ENSMUSG00000003420	0.87174	0.00128261	0.00419292	3.90808
236904	Klhl15	ENSMUSG00000043929	-0.461521	0.00128335	0.00419438	-3.9078
14585	Gfra1	ENSMUSG00000025089	-0.718454	0.00128493	0.00419821	-3.90721
213054	Gabpb2	ENSMUSG00000038766	0.554027	0.00128512	0.00419821	3.90714
52377	Rcn3	ENSMUSG00000019539	1.34397	0.00128653	0.00420181	3.90662
73919	Lyrm1	ENSMUSG00000030922	-0.425029	0.00128871	0.00420795	-3.90581
73246	Rassf6	ENSMUSG00000029370	1.26638	0.00129194	0.00421753	3.90461
19724	Rfx1	ENSMUSG00000031706	0.940383	0.00129307	0.00422023	3.90419
11840	Arf1	ENSMUSG00000048076	-0.284808	0.00129344	0.00422045	-3.90406
218343	Ttc37	ENSMUSG00000033991	-0.480316	0.00129498	0.00422448	-3.90349
71865	Fbxo30	ENSMUSG00000047648	0.517555	0.00129647	0.00422802	3.90294
216440	Os9	ENSMUSG00000040462	0.455634	0.00129667	0.00422802	3.90286
67483	1700028P14Rik	ENSMUSG00000033053	-1.0059	0.00129868	0.00423359	-3.90212
432486	Gnptab	ENSMUSG00000035311	-0.360284	0.00129899	0.00423362	-3.90201
22213	Ube2g2	ENSMUSG00000009293	-0.444872	0.00130156	0.004241	-3.90106
237221	Gemin8	ENSMUSG00000040621	0.48108	0.00130409	0.00424759	3.90014
13800	Enah	ENSMUSG00000022995	-0.614367	0.00130419	0.00424759	-3.9001
236920	Stard8	ENSMUSG00000031216	0.551222	0.00130815	0.00425949	3.89865
20512	Slc1a3	ENSMUSG00000005360	0.383091	0.0013129	0.00427395	3.89692
192287	Slc25a36	ENSMUSG00000032449	-0.530438	0.00131509	0.00428008	-3.89612
50525	Spag6l	ENSMUSG00000022783	0.462868	0.00131572	0.00428115	3.89589
104346	Gas8	ENSMUSG00000040220	0.606141	0.0013162	0.0042817	3.89572
235610	Atrip	ENSMUSG00000025646	-0.289903	0.00131971	0.00429214	-3.89444
29864	Rnf11	ENSMUSG00000028557	-0.38182	0.00132028	0.00429297	-3.89424
80281	Cttnbp2nl	ENSMUSG00000062127	0.254388	0.00132108	0.00429459	3.89395
94280	Sfxn3	ENSMUSG00000025212	-0.339204	0.00132223	0.00429731	-3.89353
12567	Cdk4	ENSMUSG00000006728	0.444366	0.00132262	0.0042976	3.89339
223775	Pim3	ENSMUSG00000035828	0.50312	0.00132304	0.00429794	3.89324
72114	Zbed3	ENSMUSG00000041995	0.383127	0.00132417	0.00430064	3.89283
246048	Chodl	ENSMUSG00000022860	1.38685	0.00132465	0.00430119	3.89266
244653	Hydin	ENSMUSG00000059854	1.05903	0.00132601	0.00430461	3.89217
192170	Eif4a3	ENSMUSG00000025580	0.303195	0.00133104	0.00431994	3.89036
620292	Cntnap5c	ENSMUSG00000038048	-0.876908	0.00133703	0.00433755	-3.88821
56445	Dnaja2	ENSMUSG00000031701	-0.280221	0.00133709	0.00433755	-3.88819
382639	Zbtb42	ENSMUSG00000037638	0.908524	0.00133745	0.00433772	3.88806
100502849	Gm19412	ENSMUSG00000101438	1.28792	0.00133959	0.00434364	3.8873
15944	Irgm1	ENSMUSG00000046879	0.637811	0.00134021	0.00434465	3.88708
353025	Caps2	ENSMUSG00000035694	0.615484	0.00134199	0.00434941	3.88644
233895	Prr14	ENSMUSG00000030822	0.36913	0.0013429	0.00435135	3.88612
212111	Inpp5a	ENSMUSG00000025477	0.325087	0.00134595	0.00436022	3.88504
11769	Ap1s1	ENSMUSG00000004849	-0.436075	0.00134702	0.00436217	-3.88466
216198	Tcp11l2	ENSMUSG00000020034	0.392762	0.00134718	0.00436217	3.8846
101113	Snx21	ENSMUSG00000050373	0.532666	0.00135118	0.0043741	3.88318
242506	Frmd3	ENSMUSG00000049122	0.447161	0.00135412	0.00438261	3.88214
73668	Ttc21b	ENSMUSG00000034848	-0.295629	0.0013547	0.00438348	-3.88194
75320	Etnk1	ENSMUSG00000030275	-0.355223	0.00136023	0.00440036	-3.87999
74511	Lrrc17	ENSMUSG00000039883	1.57774	0.00136103	0.00440193	3.87971
13478	Dpagt1	ENSMUSG00000032123	0.287086	0.00136332	0.00440742	3.87891
229681	St7l	ENSMUSG00000045576	-0.307256	0.00136336	0.00440742	-3.87889
56357	Ivd	ENSMUSG00000027332	0.275542	0.0013652	0.00441233	3.87825
100503044	A730020M07Rik	ENSMUSG00000044522	1.14421	0.00136557	0.00441253	3.87812
76846	Rps9	ENSMUSG00000006333	0.971268	0.00137166	0.00443117	3.876
226594	Rcsd1	ENSMUSG00000040723	0.903028	0.00137262	0.00443325	3.87566
18826	Lcp1	ENSMUSG00000021998	0.910005	0.00137912	0.00445321	3.8734
20656	Sod2	ENSMUSG00000006818	-0.307287	0.00137964	0.00445388	-3.87322
17349	Mlf1	ENSMUSG00000048416	0.648861	0.00138504	0.00446897	3.87136
68276	Toe1	ENSMUSG00000028688	0.387906	0.00138519	0.00446897	3.8713
74343	Crtc2	ENSMUSG00000027936	0.434762	0.00138528	0.00446897	3.87127
252875	Mios	ENSMUSG00000042447	-0.386729	0.00138645	0.00447082	-3.87087
16905	Lmna	ENSMUSG00000028063	1.09714	0.00138649	0.00447082	3.87086
70239	Gtf3c5	ENSMUSG00000026816	0.33279	0.00138859	0.00447654	3.87013
114714	Rad51c	ENSMUSG00000007646	-0.760329	0.00139362	0.00449172	-3.86841
270096	Mon1b	ENSMUSG00000078908	0.237656	0.00139526	0.00449563	3.86784
76014	Zc3h18	ENSMUSG00000017478	0.405428	0.00139547	0.00449563	3.86777
27384	Akr1c13	ENSMUSG00000021213	0.584874	0.00139766	0.00450165	3.86702
97031	Tprn	ENSMUSG00000048707	0.516906	0.00139803	0.00450178	3.8669
242653	Cldn19	ENSMUSG00000066058	0.506496	0.00140043	0.00450847	3.86608
13008	Csrp2	ENSMUSG00000020186	0.999398	0.00140184	0.00451198	3.8656
319742	Mpzl3	ENSMUSG00000070305	-0.436307	0.00140217	0.00451201	-3.86548
52585	Dhrs1	ENSMUSG00000002332	-0.682216	0.00140545	0.00452152	-3.86437
67393	Cxxc5	ENSMUSG00000046668	0.561523	0.00141021	0.0045358	3.86275
215476	Prr14l	ENSMUSG00000054280	-0.488102	0.00141308	0.00454396	-3.86178
17756	Map2	ENSMUSG00000015222	-0.607347	0.00141369	0.00454489	-3.86158
11551	Adra2a	ENSMUSG00000033717	0.62622	0.00141476	0.00454727	3.86121
67684	Luc7l3	ENSMUSG00000020863	-0.39421	0.00141613	0.00455065	-3.86075
269959	Adamtsl3	ENSMUSG00000070469	0.598609	0.00141845	0.00455704	3.85997
52715	Ccdc43	ENSMUSG00000020925	-0.425813	0.00141902	0.00455782	-3.85978
11837	Rplp0	ENSMUSG00000067274	0.901997	0.00142168	0.00456531	3.85888
328479	Gm5089	ENSMUSG00000064052	0.884072	0.00142308	0.00456878	3.85841
81904	Cacng7	ENSMUSG00000069806	0.409127	0.00142343	0.00456883	3.8583
110750	Cse1l	ENSMUSG00000002718	-0.358367	0.00142621	0.00457672	-3.85736
18132	Notch4	ENSMUSG00000015468	-1.22847	0.00142782	0.00458082	-3.85683
12032	Bcan	ENSMUSG00000004892	1.06287	0.00142895	0.00458263	3.85645
71820	Wdr34	ENSMUSG00000039715	1.00568	0.00142904	0.00458263	3.85642
12144	Blm	ENSMUSG00000030528	-0.708577	0.00142971	0.00458373	-3.85619
72106	Jmjd8	ENSMUSG00000025736	-0.401746	0.0014323	0.00459097	-3.85533
245596	Hdx	ENSMUSG00000034551	-0.934385	0.00143438	0.0045966	-3.85463
216549	Aftph	ENSMUSG00000049659	-0.384275	0.00143525	0.00459834	-3.85435
73173	Pcdh18	ENSMUSG00000037892	0.564752	0.00143776	0.00460531	3.85351
94216	Col4a6	ENSMUSG00000031273	0.958573	0.00144139	0.0046159	3.85231
17150	Mfap2	ENSMUSG00000060572	1.3254	0.00144319	0.0046205	3.85171
244757	Glb1l2	ENSMUSG00000036395	0.440853	0.00144361	0.0046205	3.85157
17196	Mbp	ENSMUSG00000041607	-1.47804	0.00144382	0.0046205	-3.8515
27280	Phlda3	ENSMUSG00000041801	0.612241	0.00144751	0.00463123	3.85028
18207	Nthl1	ENSMUSG00000041429	0.974351	0.00144795	0.00463159	3.85014
320706	Soga1	ENSMUSG00000055485	0.489235	0.001451	0.00464028	3.84913
100039796	Tgtp2	ENSMUSG00000078921	1.67157	0.00145188	0.00464204	3.84884
215051	Bud13	ENSMUSG00000032077	0.316935	0.00145377	0.00464701	3.84822
21960	Tnr	ENSMUSG00000015829	-0.651364	0.00146123	0.00466897	-3.84578
98733	Obsl1	ENSMUSG00000026211	0.873347	0.00146131	0.00466897	3.84575
239283	Oxgr1	ENSMUSG00000044819	-2.98208	0.00146227	0.00467099	-3.84544
107581	Col16a1	ENSMUSG00000040690	1.14725	0.00146537	0.0046798	3.84443
12033	Bcap29	ENSMUSG00000020650	-0.457523	0.00146621	0.00468142	-3.84415
16826	Ldb2	ENSMUSG00000039706	0.402637	0.00146692	0.00468262	3.84392
380836	Mrs2	ENSMUSG00000021339	-0.307551	0.0014682	0.00468565	-3.8435
69807	Trim32	ENSMUSG00000051675	-0.255043	0.00146874	0.00468627	-3.84333
12611	Cebpg	ENSMUSG00000056216	-0.435574	0.00147017	0.00468978	-3.84286
233115	Dpy19l3	ENSMUSG00000043671	0.290438	0.00147069	0.00469035	3.8427
72668	Skida1	ENSMUSG00000054074	0.477245	0.00147135	0.00469138	3.84248
75770	Brsk2	ENSMUSG00000053046	-0.596141	0.00147357	0.00469651	-3.84176
216019	Hkdc1	ENSMUSG00000020080	-1.39419	0.00147363	0.00469651	-3.84174
70237	Bhlhb9	ENSMUSG00000072964	-0.376011	0.00147797	0.00470929	-3.84034
327958	Pitpnm3	ENSMUSG00000040543	0.367903	0.00147986	0.0047142	3.83973
226539	Dars2	ENSMUSG00000026709	-0.398822	0.00148019	0.0047142	-3.83962
14782	Gsr	ENSMUSG00000031584	0.268636	0.00148195	0.00471778	3.83905
74775	Lmbr1l	ENSMUSG00000022999	0.447305	0.00148199	0.00471778	3.83904
13643	Efnb3	ENSMUSG00000003934	0.546545	0.0014843	0.00472406	3.8383
67041	Oxct1	ENSMUSG00000022186	-0.331516	0.00148532	0.00472623	-3.83797
70325	Pigw	ENSMUSG00000045140	-0.409825	0.00148566	0.00472623	-3.83786
22608	Ybx1	ENSMUSG00000028639	0.274098	0.0014867	0.00472849	3.83753
320683	Zfp629	ENSMUSG00000045639	-0.240034	0.0014877	0.00473059	-3.8372
211612	Ptchd1	ENSMUSG00000041552	-1.46048	0.00149079	0.00473933	-3.83621
98386	Lbr	ENSMUSG00000004880	0.339361	0.00149188	0.0047417	3.83587
78755	Fam122b	ENSMUSG00000036022	0.424005	0.0014925	0.00474228	3.83567
58799	Crbn	ENSMUSG00000005362	-0.39006	0.00149274	0.00474228	-3.83559
18787	Serpine1	ENSMUSG00000037411	0.84889	0.00149367	0.00474416	3.83529
677884	Pakap	ENSMUSG00000090053	-0.877317	0.00149423	0.00474485	-3.83512
14683	Gnas	ENSMUSG00000027523	0.393419	0.00149567	0.00474834	3.83466
12162	Bmp7	ENSMUSG00000008999	1.25876	0.00149888	0.00475745	3.83363
12724	Clcn2	ENSMUSG00000022843	0.526322	0.00149988	0.00475957	3.83331
107723	Slc12a6	ENSMUSG00000027130	-0.451666	0.00150291	0.0047681	-3.83235
13654	Egr2	ENSMUSG00000037868	1.43351	0.00150412	0.00477085	3.83196
74140	Tm9sf1	ENSMUSG00000002320	0.327541	0.00150465	0.00477144	3.8318
22325	Vav2	ENSMUSG00000009621	0.469852	0.00150761	0.00477976	3.83086
54636	Wdr45	ENSMUSG00000039382	0.60048	0.00150971	0.00478531	3.83019
105847	Lmf2	ENSMUSG00000022614	0.858144	0.00151456	0.00479961	3.82866
52705	Krr1	ENSMUSG00000063334	-0.334691	0.00151538	0.00480111	-3.8284
94245	Dtnbp1	ENSMUSG00000057531	0.502218	0.00151661	0.00480392	3.82802
53415	Htatip2	ENSMUSG00000039745	-0.591711	0.00152026	0.00481329	-3.82687
110920	Hspa13	ENSMUSG00000032932	-0.450097	0.00152385	0.00482357	-3.82574
19215	Ptgds	ENSMUSG00000015090	3.17076	0.00152421	0.00482362	3.82563
384009	Glipr2	ENSMUSG00000028480	0.548701	0.00152764	0.00483338	3.82456
71740	Nectin4	ENSMUSG00000006411	-0.916952	0.00152905	0.00483673	-3.82412
66599	Rdm1	ENSMUSG00000010362	0.522827	0.00153007	0.00483888	3.8238
22791	Dnajc2	ENSMUSG00000029014	-0.431598	0.00153335	0.00484816	-3.82277
69554	Klhdc2	ENSMUSG00000020978	-0.25178	0.00153747	0.00486008	-3.82149
77630	Prdm8	ENSMUSG00000035456	-0.683233	0.00153979	0.00486523	-3.82078
381802	Tsen2	ENSMUSG00000042389	0.428098	0.0015398	0.00486523	3.82077
212391	Lcor	ENSMUSG00000025019	-0.884765	0.0015402	0.00486542	-3.82065
225583	Minar2	ENSMUSG00000050875	-0.804094	0.00154062	0.00486564	-3.82052
70527	Stambp	ENSMUSG00000006906	-0.283269	0.001542	0.00486889	-3.82009
20296	Ccl2	ENSMUSG00000035385	1.21703	0.00154264	0.0048698	3.81989
20408	Sh3gl3	ENSMUSG00000030638	-0.507319	0.00154555	0.00487789	-3.81899
11836	Araf	ENSMUSG00000001127	-0.306269	0.00154599	0.00487816	-3.81886
20661	Sort1	ENSMUSG00000068747	-0.312022	0.00155706	0.00491198	-3.81545
269180	Inpp4a	ENSMUSG00000026113	-0.225539	0.00155871	0.00491608	-3.81495
28035	Usp39	ENSMUSG00000056305	-0.3887	0.00155924	0.00491666	-3.81478
70397	Tmem70	ENSMUSG00000025940	-0.395704	0.00156337	0.00492748	-3.81352
16801	Arhgef1	ENSMUSG00000040940	0.928035	0.00156338	0.00492748	3.81352
319520	Dusp4	ENSMUSG00000031530	-1.11206	0.0015686	0.00494247	-3.81193
14026	Evl	ENSMUSG00000021262	0.54541	0.00156884	0.00494247	3.81185
449000	Zfp960	ENSMUSG00000096696	-0.519961	0.00157062	0.00494694	-3.81131
16678	Krt1	ENSMUSG00000046834	-1.07369	0.0015762	0.0049634	-3.80962
13193	Dcx	ENSMUSG00000031285	-0.567717	0.00158122	0.00497811	-3.8081
14235	Foxm1	ENSMUSG00000001517	0.495922	0.00158962	0.00500206	3.80557
243308	A430033K04Rik	ENSMUSG00000056014	-0.367247	0.00158994	0.00500206	-3.80548
66412	Arrdc4	ENSMUSG00000042659	-0.74905	0.00159044	0.00500206	-3.80533
207352	Sec23ip	ENSMUSG00000055319	-0.331783	0.00159077	0.00500206	-3.80523
83675	Bicc1	ENSMUSG00000014329	0.780036	0.0015908	0.00500206	3.80522
20469	Sipa1	ENSMUSG00000056917	0.789131	0.00159098	0.00500206	3.80517
60322	Chst7	ENSMUSG00000037347	0.861622	0.00159181	0.00500356	3.80492
66586	Crls1	ENSMUSG00000027357	-0.335336	0.00159229	0.00500392	-3.80477
269261	Rpl12	ENSMUSG00000038900	0.347318	0.00159379	0.00500751	3.80432
107589	Mylk	ENSMUSG00000022836	-1.63167	0.00159493	0.00500996	-3.80398
272538	Tango6	ENSMUSG00000041949	0.368943	0.0015993	0.00502201	3.80268
20844	Stam	ENSMUSG00000026718	-0.411122	0.00159949	0.00502201	-3.80262
80751	Rnf34	ENSMUSG00000029474	-0.402464	0.00159984	0.00502201	-3.80252
83701	Srrt	ENSMUSG00000037364	0.469962	0.00160118	0.00502507	3.80212
14201	Fhl3	ENSMUSG00000032643	1.31899	0.00160345	0.00503022	3.80144
22259	Nr1h3	ENSMUSG00000002108	0.801347	0.00160354	0.00503022	3.80141
56086	Set	ENSMUSG00000054766	-0.275555	0.00160795	0.00504293	-3.8001
67378	Bbs2	ENSMUSG00000031755	0.286407	0.00160878	0.00504441	3.79986
23992	Prkra	ENSMUSG00000002731	0.25489	0.00161003	0.00504523	3.79948
16425	Itih2	ENSMUSG00000037254	1.27204	0.00161007	0.00504523	3.79947
11972	Atp6v0d1	ENSMUSG00000013160	-0.292752	0.00161013	0.00504523	-3.79946
625098	Slc38a6	ENSMUSG00000044712	0.36622	0.00161591	0.00505916	3.79774
245945	Rbm47	ENSMUSG00000070780	1.09142	0.00161595	0.00505916	3.79773
66194	Pycrl	ENSMUSG00000022571	0.671745	0.00161608	0.00505916	3.79769
73121	Rflna	ENSMUSG00000037962	0.523996	0.00161629	0.00505916	3.79763
54710	Hs3st3b1	ENSMUSG00000070407	-0.681774	0.00161638	0.00505916	-3.79761
235281	Scn3b	ENSMUSG00000049281	-0.385626	0.00161682	0.00505938	-3.79748
56012	Pgam2	ENSMUSG00000020475	-1.30752	0.00162052	0.00506984	-3.79639
74106	Dcaf6	ENSMUSG00000026571	-0.233176	0.00162386	0.00507915	-3.7954
229906	Gtf2b	ENSMUSG00000028271	-0.287271	0.00162551	0.00508318	-3.79492
238680	Cntnap3	ENSMUSG00000033063	0.751261	0.00163594	0.00511463	3.79187
83554	Fstl3	ENSMUSG00000020325	0.709795	0.00163765	0.00511886	3.79137
384783	Irs2	ENSMUSG00000038894	0.440276	0.00163933	0.00512295	3.79088
240174	Thada	ENSMUSG00000024251	0.358337	0.00165131	0.00515923	3.78741
11532	Adh5	ENSMUSG00000028138	0.214062	0.00165355	0.00516506	3.78676
108687	Edem2	ENSMUSG00000038312	0.314573	0.00165563	0.00517041	3.78616
75613	Med25	ENSMUSG00000002968	0.676773	0.0016606	0.0051839	3.78473
106512	Gpsm3	ENSMUSG00000034786	1.20991	0.00166069	0.0051839	3.7847
12939	Pcdha7	ENSMUSG00000104318	-0.572199	0.00166126	0.00518454	-3.78454
107895	Mgat5	ENSMUSG00000036155	0.268904	0.00166217	0.00518621	3.78428
218035	Vps41	ENSMUSG00000041236	-0.312375	0.00166375	0.00518972	-3.78382
215193	Utp25	ENSMUSG00000016181	-0.40855	0.00166404	0.00518972	-3.78374
70575	Gfod2	ENSMUSG00000013150	0.408596	0.0016672	0.00519773	3.78284
14536	Nr6a1	ENSMUSG00000063972	-0.498138	0.00166735	0.00519773	-3.78279
68642	Tmem216	ENSMUSG00000024667	0.318667	0.0016683	0.00519954	3.78252
14707	Gng5	ENSMUSG00000068523	0.400562	0.00166984	0.00520229	3.78208
320795	Pkn1	ENSMUSG00000057672	0.595945	0.00167015	0.00520229	3.78199
20650	Sntb2	ENSMUSG00000041308	0.455346	0.0016703	0.00520229	3.78195
84035	Kremen1	ENSMUSG00000020393	0.338528	0.00167199	0.00520639	3.78147
56031	Ppie	ENSMUSG00000028651	0.346809	0.0016737	0.00521053	3.78098
16428	Itk	ENSMUSG00000020395	-0.778364	0.0016795	0.00522743	-3.77933
17308	Mgat1	ENSMUSG00000020346	0.550119	0.00168036	0.00522894	3.77909
14123	Fbrs	ENSMUSG00000042423	0.419551	0.00168148	0.00523128	3.77877
272551	Gins2	ENSMUSG00000031821	0.79514	0.00168192	0.00523148	3.77864
14886	Gtf2i	ENSMUSG00000060261	0.317831	0.00168233	0.00523158	3.77853
70549	Tln2	ENSMUSG00000052698	0.596596	0.00168503	0.00523881	3.77776
50773	Nt5c	ENSMUSG00000020736	0.467779	0.00168714	0.00524421	3.77716
72123	Ccdc71l	ENSMUSG00000090946	-0.440219	0.00168828	0.00524579	-3.77684
545641	Gm5860	ENSMUSG00000085022	-1.94783	0.0016884	0.00524579	-3.77681
211286	Cln5	ENSMUSG00000022125	0.370087	0.00168996	0.00524907	3.77637
56046	Uqcc1	ENSMUSG00000005882	-0.264601	0.00169255	0.00525518	-3.77564
330738	Gm38414	ENSMUSG00000109704	1.6851	0.00169331	0.00525637	3.77542
269424	Jade1	ENSMUSG00000025764	0.390151	0.00169477	0.00525975	3.77501
100036521	Umad1	ENSMUSG00000089862	-0.388776	0.00170261	0.00528289	-3.77281
105193	Nhlrc1	ENSMUSG00000044231	-0.378234	0.00170455	0.00528775	-3.77227
67892	Coa6	ENSMUSG00000051671	0.375248	0.00170925	0.00530114	3.77095
244579	Tox3	ENSMUSG00000043668	0.584221	0.00171195	0.00530833	3.7702
14688	Gnb1	ENSMUSG00000029064	-0.210493	0.00171429	0.00531441	-3.76955
72754	Arhgef10l	ENSMUSG00000040964	0.831463	0.00171685	0.00532117	3.76884
654440	A430046D13Rik	ENSMUSG00000097353	-0.377096	0.00171998	0.00532968	-3.76797
55947	Dclre1a	ENSMUSG00000025077	0.376782	0.00172044	0.00532994	3.76784
225872	Npas4	ENSMUSG00000045903	-2.30048	0.00172236	0.00533407	-3.76731
65112	Pmepa1	ENSMUSG00000038400	0.665703	0.00172256	0.00533407	3.76725
76183	Celf6	ENSMUSG00000032297	-0.635918	0.00172292	0.00533407	-3.76715
235323	Usp28	ENSMUSG00000032267	-0.671837	0.00172389	0.00533589	-3.76688
76889	Coq8b	ENSMUSG00000003762	0.516492	0.00172606	0.00534143	3.76628
99681	Tchh	ENSMUSG00000052415	0.523229	0.00173117	0.00535605	3.76487
78787	Usp54	ENSMUSG00000034235	0.369571	0.00173178	0.00535632	3.76471
21892	Tll1	ENSMUSG00000053626	-2.46998	0.00173202	0.00535632	-3.76464
319481	Wdr59	ENSMUSG00000031959	-0.227321	0.0017363	0.00536718	-3.76346
68192	Leprotl1	ENSMUSG00000031513	-0.311284	0.0017381	0.00537134	-3.76297
13358	Slc25a1	ENSMUSG00000003528	-0.377185	0.00173842	0.00537134	-3.76288
214987	Chtf8	ENSMUSG00000046691	0.384953	0.00174051	0.00537662	3.76231
622552	Gm20751	ENSMUSG00000110016	-1.01413	0.00174597	0.00539229	-3.76081
105247240	Gm42372	ENSMUSG00000108348	-0.429547	0.00174643	0.0053925	-3.76069
74071	Lmntd1	ENSMUSG00000054966	1.4516	0.00174745	0.00539448	3.76041
114874	Ddhd1	ENSMUSG00000037697	-0.43845	0.00175031	0.0054021	-3.75963
74122	Tmem43	ENSMUSG00000030095	0.246952	0.00175129	0.00540394	3.75936
319670	Eml5	ENSMUSG00000051166	-0.545001	0.00175257	0.00540669	-3.75901
140483	Hnmt	ENSMUSG00000026986	-0.428434	0.00175416	0.00540976	-3.75858
68718	Rnf166	ENSMUSG00000014470	0.754552	0.00175434	0.00540976	3.75853
19038	Ppic	ENSMUSG00000024538	0.62076	0.00175578	0.00541126	3.75814
22062	Trp73	ENSMUSG00000029026	1.27369	0.00175594	0.00541126	3.7581
27223	Trp53bp1	ENSMUSG00000043909	-0.364369	0.00175599	0.00541126	-3.75809
69601	Dab2ip	ENSMUSG00000026883	0.666476	0.00175671	0.00541229	3.75789
68490	Zfp579	ENSMUSG00000051550	0.609712	0.00175759	0.00541382	3.75765
234839	Piezo1	ENSMUSG00000014444	0.865429	0.00175904	0.00541708	3.75726
100504029	Gm16740	ENSMUSG00000097167	1.08116	0.00176186	0.00542459	3.75649
231931	Gimap6	ENSMUSG00000047867	-3.38618	0.00176733	0.00543949	-3.75501
71929	Tmem123	ENSMUSG00000050912	0.451925	0.00176748	0.00543949	3.75497
378462	Morn2	ENSMUSG00000045257	0.287485	0.00177586	0.00546407	3.75272
56350	Arl3	ENSMUSG00000025035	0.276692	0.001783	0.00548482	3.7508
18572	Pdcd11	ENSMUSG00000025047	0.286179	0.00178716	0.00549519	3.74969
225020	Fez2	ENSMUSG00000056121	0.239637	0.00178757	0.00549524	3.74958
230582	Cyb5rl	ENSMUSG00000028621	0.708027	0.0017901	0.00550181	3.74891
68667	Trpm4	ENSMUSG00000038260	0.821808	0.00179426	0.00551244	3.7478
56874	Rnf32	ENSMUSG00000029130	0.506193	0.00179434	0.00551244	3.74778
11421	Ace	ENSMUSG00000020681	0.707121	0.00179745	0.00552035	3.74695
380654	Cfap54	ENSMUSG00000020014	0.962035	0.00179771	0.00552035	3.74689
66988	Lap3	ENSMUSG00000039682	0.218396	0.00180116	0.00552972	3.74597
109161	Ube2q2	ENSMUSG00000032307	-0.374149	0.0018039	0.00553616	-3.74525
66816	Thap2	ENSMUSG00000020137	-0.512018	0.00180441	0.00553616	-3.74511
53412	Ppp1r3c	ENSMUSG00000067279	-0.937154	0.00180444	0.00553616	-3.7451
22643	Zfp101	ENSMUSG00000055240	-0.594909	0.00180855	0.00554756	-3.74402
18516	Pbx3	ENSMUSG00000038718	0.333363	0.00181182	0.00555514	3.74316
23790	Coro1c	ENSMUSG00000004530	0.318345	0.00181403	0.0055607	3.74258
28114	Nsun2	ENSMUSG00000021595	-0.278292	0.00181458	0.00556115	-3.74243
230904	Fbxo2	ENSMUSG00000041556	1.19975	0.0018185	0.00557196	3.7414
237504	Rassf9	ENSMUSG00000044921	0.711153	0.00182069	0.00557745	3.74083
232174	Cyp26b1	ENSMUSG00000063415	1.43053	0.00182141	0.00557842	3.74064
238386	Btbd7	ENSMUSG00000041702	0.485826	0.00182222	0.00557969	3.74043
68346	Sirt5	ENSMUSG00000054021	0.432034	0.00182508	0.00558722	3.73968
22004	Tpm2	ENSMUSG00000028464	1.19087	0.00182682	0.00559016	3.73923
14405	Gabrg1	ENSMUSG00000001260	0.572198	0.00182685	0.00559016	3.73922
214855	Arid5a	ENSMUSG00000037447	0.497489	0.00182741	0.00559067	3.73907
237898	Usp32	ENSMUSG00000000804	-0.426431	0.00182841	0.00559251	-3.73881
75216	Cep128	ENSMUSG00000061533	0.495344	0.001832	0.00560226	3.73788
97112	Nmd3	ENSMUSG00000027787	-0.436728	0.00183481	0.00560963	-3.73714
80905	Polh	ENSMUSG00000023953	-0.486997	0.00183739	0.00561628	-3.73648
18107	Nmt1	ENSMUSG00000020936	-0.233593	0.00183991	0.00562276	-3.73582
26377	Dapp1	ENSMUSG00000028159	0.473403	0.00184065	0.00562377	3.73563
237091	Lhfpl1	ENSMUSG00000041700	-1.37562	0.00184177	0.00562597	-3.73534
17215	Mcm3	ENSMUSG00000041859	0.533233	0.00184476	0.00563389	3.73457
27279	Tnfrsf12a	ENSMUSG00000023905	0.595984	0.00185158	0.00565348	3.73281
56784	Ralgapa1	ENSMUSG00000021027	-0.51774	0.001852	0.00565352	-3.7327
140917	Dclre1b	ENSMUSG00000027845	0.29588	0.00185351	0.00565689	3.73231
13839	Epha5	ENSMUSG00000029245	-0.495414	0.00185615	0.00566305	-3.73163
19042	Ppm1a	ENSMUSG00000021096	-0.285421	0.00185634	0.00566305	-3.73158
320554	Tcp11l1	ENSMUSG00000027175	-0.570189	0.00186102	0.00567467	-3.73038
240590	Dmrt3	ENSMUSG00000042372	0.441912	0.00186137	0.00567467	3.73029
434325	Tmem221	ENSMUSG00000043664	0.626335	0.0018621	0.00567567	3.73011
223770	Brd1	ENSMUSG00000022387	0.431752	0.00186512	0.00568261	3.72933
22763	Zfr	ENSMUSG00000022201	-0.349789	0.00186519	0.00568261	-3.72931
22327	Vbp1	ENSMUSG00000031197	-0.345442	0.00186596	0.0056837	-3.72912
56626	Poll	ENSMUSG00000025218	0.784459	0.00186842	0.00568998	3.72849
71617	Armh3	ENSMUSG00000039901	-0.279129	0.00186921	0.00569113	-3.72829
218214	Kdm1b	ENSMUSG00000038080	0.30145	0.00187068	0.00569325	3.72791
24083	Natd1	ENSMUSG00000018931	0.409919	0.00187072	0.00569325	3.7279
75504	1700013F07Rik	ENSMUSG00000027886	0.501477	0.0018715	0.00569437	3.72771
76357	Trmt5	ENSMUSG00000034442	-0.375529	0.00187461	0.00570259	-3.72691
100504121	Med9os	ENSMUSG00000085260	0.742102	0.00187595	0.00570542	3.72657
75597	Ndufaf2	ENSMUSG00000068184	0.36674	0.00187686	0.00570696	3.72634
211135	D130040H23Rik	ENSMUSG00000079038	-1.00783	0.00187817	0.0057097	-3.72601
67708	Pcnx4	ENSMUSG00000034501	-0.324922	0.00188103	0.00571714	-3.72528
15211	Hexa	ENSMUSG00000025232	0.252114	0.00188232	0.005719	3.72496
214931	Fbxl16	ENSMUSG00000025738	-0.508239	0.00188246	0.005719	-3.72492
13592	Ebf2	ENSMUSG00000022053	1.51261	0.00188772	0.00573376	3.72359
12540	Cdc42	ENSMUSG00000006699	-0.277417	0.0018909	0.00574215	-3.72279
17846	Commd1	ENSMUSG00000051355	0.419481	0.00189145	0.00574258	3.72265
17921	Myo7a	ENSMUSG00000030761	0.387792	0.0018945	0.00575059	3.72188
209743	Minar1	ENSMUSG00000039313	0.681246	0.00189586	0.00575347	3.72154
208440	Dip2c	ENSMUSG00000048264	-0.461775	0.00190306	0.00577406	-3.71973
228543	Rhov	ENSMUSG00000034226	-0.813393	0.00190743	0.00578482	-3.71864
12091	Glb1	ENSMUSG00000045594	0.250152	0.00190817	0.00578579	3.71845
68087	Dcakd	ENSMUSG00000020935	0.811914	0.00190978	0.00578943	3.71805
16440	Itpr3	ENSMUSG00000042644	1.4771	0.00191041	0.00579008	3.71789
71941	Cars2	ENSMUSG00000056228	0.731315	0.00191094	0.00579043	3.71776
74478	Snx29	ENSMUSG00000071669	0.473973	0.00191265	0.0057928	3.71734
22630	Ywhaq	ENSMUSG00000076432	-0.320056	0.00191297	0.0057928	-3.71726
70911	Phyhipl	ENSMUSG00000037747	-0.261087	0.00191342	0.0057929	-3.71714
380967	Tmem106c	ENSMUSG00000052369	0.234963	0.00191608	0.00579971	3.71648
11431	Acp1	ENSMUSG00000044573	-0.235219	0.00191784	0.00580377	-3.71604
11571	Crisp1	ENSMUSG00000025431	-5.65892	0.00191941	0.00580727	-3.71565
68721	1110032A03Rik	ENSMUSG00000037971	0.302437	0.00192394	0.00581971	3.71453
330938	Dixdc1	ENSMUSG00000032064	-0.369231	0.00192553	0.00582328	-3.71413
13494	Drg1	ENSMUSG00000020457	-0.235066	0.00192975	0.00583478	-3.71309
102626	Mapkapk3	ENSMUSG00000032577	0.409208	0.00193204	0.00584043	3.71253
278795	Lrrc10b	ENSMUSG00000090291	0.627805	0.00193284	0.00584158	3.71233
244654	Mtss2	ENSMUSG00000033763	0.556011	0.00193467	0.00584585	3.71188
268970	Arhgap28	ENSMUSG00000024043	1.06388	0.00194146	0.00586457	3.71021
12565	Cdh9	ENSMUSG00000025370	-0.824874	0.0019417	0.00586457	-3.71015
68465	Adipor2	ENSMUSG00000030168	0.2513	0.0019422	0.0058648	3.71003
235623	Scap	ENSMUSG00000032485	0.699089	0.00194426	0.00586975	3.70952
14645	Glul	ENSMUSG00000026473	0.444692	0.00194623	0.00587443	3.70904
18432	Mybbp1a	ENSMUSG00000040463	0.217495	0.00194712	0.00587584	3.70882
229905	Kyat3	ENSMUSG00000040213	0.310954	0.00195009	0.00588352	3.70809
14533	Bloc1s1	ENSMUSG00000090247	0.804026	0.00195217	0.00588853	3.70759
628147	Gm2004	ENSMUSG00000078875	-0.716455	0.00195591	0.00589855	-3.70667
234736	Rfwd3	ENSMUSG00000033596	-0.412941	0.00195879	0.00590595	-3.70597
20869	Stk11	ENSMUSG00000003068	0.660807	0.00196335	0.00591744	3.70486
67087	Ctnnbip1	ENSMUSG00000028988	0.690955	0.0019649	0.00592054	3.70449
12651	Chkb	ENSMUSG00000022617	0.264794	0.0019676	0.00592708	3.70383
67808	Tprgl	ENSMUSG00000029030	0.412079	0.00196792	0.00592708	3.70376
14182	Fgfr1	ENSMUSG00000031565	0.377374	0.00197019	0.00593266	3.7032
26422	Nbea	ENSMUSG00000027799	-0.531398	0.00197091	0.00593274	-3.70303
17083	Tmed1	ENSMUSG00000032180	0.598782	0.00197107	0.00593274	3.70299
11781	Ap4m1	ENSMUSG00000019518	0.399363	0.00198051	0.00595986	3.70072
17524	Mpp1	ENSMUSG00000031402	0.274191	0.00198435	0.00597016	3.69979
52466	Slc46a1	ENSMUSG00000020829	0.615329	0.00198762	0.0059783	3.69901
72244	1600014C10Rik	ENSMUSG00000054676	0.298366	0.00198792	0.0059783	3.69894
74931	4930481A15Rik	ENSMUSG00000086938	1.08608	0.00198863	0.00597916	3.69876
11516	Adcyap1	ENSMUSG00000024256	-1.95113	0.00199179	0.00598736	-3.69801
78251	Zfp712	ENSMUSG00000090641	-0.545829	0.00199386	0.0059923	-3.69751
171580	Mical1	ENSMUSG00000019823	0.777998	0.00199735	0.0060015	3.69668
18628	Per3	ENSMUSG00000028957	0.512748	0.00200748	0.00603064	3.69427
233905	Zfp646	ENSMUSG00000049739	0.327184	0.00201448	0.00605024	3.69261
19896	Rpl10a	ENSMUSG00000037805	0.526102	0.00201487	0.00605024	3.69252
11630	Crybg1	ENSMUSG00000019866	1.10453	0.0020158	0.00605173	3.6923
28030	Gfm1	ENSMUSG00000027774	-0.302489	0.00202465	0.00607701	-3.69021
24015	Abce1	ENSMUSG00000058355	-0.413187	0.00202559	0.00607828	-3.68999
74117	Actr3	ENSMUSG00000026341	-0.386807	0.00202595	0.00607828	-3.6899
319478	Cxxc4	ENSMUSG00000044365	0.48778	0.00202662	0.00607898	3.68975
113868	Acaa1a	ENSMUSG00000036138	0.671304	0.0020276	0.00607966	3.68951
50786	Hs6st2	ENSMUSG00000062184	-0.793596	0.00202772	0.00607966	-3.68949
245403	Dcaf12l2	ENSMUSG00000050926	-0.92495	0.00202964	0.00608412	-3.68904
219228	Pcdh17	ENSMUSG00000035566	-0.554944	0.00203296	0.00609155	-3.68826
17300	Foxc1	ENSMUSG00000050295	0.741566	0.00203299	0.00609155	3.68825
99382	Abtb2	ENSMUSG00000032724	0.632543	0.00203345	0.00609163	3.68814
16348	Invs	ENSMUSG00000028344	0.296685	0.00203595	0.00609783	3.68755
23964	Tenm2	ENSMUSG00000049336	-0.427855	0.00203648	0.0060981	-3.68743
338349	Cntln	ENSMUSG00000038070	0.393547	0.00204161	0.00611215	3.68623
21453	Tcof1	ENSMUSG00000024613	0.704763	0.00204452	0.00611955	3.68555
14598	Ggt1	ENSMUSG00000006345	0.838777	0.00204573	0.00612186	3.68527
68939	Rasl11b	ENSMUSG00000049907	-0.839075	0.00205118	0.00613685	-3.684
269604	Gpr157	ENSMUSG00000047875	0.692975	0.0020525	0.00613949	3.6837
211986	Tmem18	ENSMUSG00000043061	-0.222663	0.00205565	0.0061476	-3.68297
69660	Tmbim1	ENSMUSG00000006301	0.249243	0.00205825	0.00615388	3.68236
21922	Clec3b	ENSMUSG00000025784	1.68217	0.00205863	0.00615388	3.68227
73873	Fam161a	ENSMUSG00000049811	0.501024	0.00206032	0.00615761	3.68188
104721	Ddx1	ENSMUSG00000037149	-0.32696	0.00206476	0.00616954	-3.68086
54563	Nup210	ENSMUSG00000030091	-0.347068	0.00206643	0.00617192	-3.68047
11982	Atp10a	ENSMUSG00000025324	0.428451	0.00206648	0.00617192	3.68046
68075	Lurap1	ENSMUSG00000028701	-0.396879	0.00206688	0.00617192	-3.68037
100504421	2900076A07Rik	ENSMUSG00000097277	-0.457128	0.00206892	0.00617669	-3.6799
100041581	Zkscan16	ENSMUSG00000038630	-0.732787	0.00207227	0.00618538	-3.67913
14673	Gna12	ENSMUSG00000000149	0.605278	0.00207918	0.00620467	3.67754
234875	Ttc13	ENSMUSG00000037300	-0.231112	0.00208173	0.00621097	-3.67696
100041151	Gm3636	ENSMUSG00000091754	-2.08025	0.00208931	0.00623219	-3.67523
107684	Coro2a	ENSMUSG00000028337	-0.539916	0.00209	0.00623219	-3.67507
26374	Cop1	ENSMUSG00000040782	-0.458236	0.00209041	0.00623219	-3.67498
69710	Arap1	ENSMUSG00000032812	0.740325	0.00209063	0.00623219	3.67492
74998	Rab11fip2	ENSMUSG00000040022	-0.427574	0.00209231	0.00623588	-3.67454
11481	Acvr2b	ENSMUSG00000061393	0.849957	0.00209371	0.00623871	3.67422
56745	C1qtnf1	ENSMUSG00000017446	0.735155	0.00209471	0.00624037	3.67399
74392	Specc1l	ENSMUSG00000033444	0.293305	0.00210304	0.00626386	3.6721
28135	Cep63	ENSMUSG00000032534	0.34153	0.00210632	0.00627228	3.67136
67155	Smarca2	ENSMUSG00000024921	0.369914	0.00211175	0.00628709	3.67014
67712	Slc25a37	ENSMUSG00000034248	-0.550863	0.0021123	0.00628741	-3.67001
269473	Lrig2	ENSMUSG00000032913	-0.438617	0.0021145	0.00629261	-3.66951
18400	Slc22a18	ENSMUSG00000000154	0.681627	0.00211696	0.00629859	3.66896
53413	Exoc7	ENSMUSG00000020792	0.539997	0.00211795	0.00630019	3.66874
101185	Pot1a	ENSMUSG00000029676	-0.409193	0.00211862	0.00630083	-3.66859
57354	Cramp1l	ENSMUSG00000038002	-0.297762	0.00212154	0.00630819	-3.66793
216971	Fam222b	ENSMUSG00000037750	-0.354476	0.00212312	0.00631031	-3.66758
67092	Gatm	ENSMUSG00000027199	-0.550803	0.00212316	0.00631031	-3.66757
22785	Slc30a4	ENSMUSG00000005802	-0.518147	0.00212466	0.00631342	-3.66723
53861	Zranb2	ENSMUSG00000028180	-0.421732	0.00212564	0.00631479	-3.66701
93834	Peli2	ENSMUSG00000021846	0.405133	0.00212602	0.00631479	3.66692
71827	Lrrc34	ENSMUSG00000027702	0.965297	0.00212817	0.00631981	3.66644
16468	Jarid2	ENSMUSG00000038518	-0.519801	0.00213057	0.00632561	-3.66591
104692	Gm12108	ENSMUSG00000086386	-0.90836	0.00213508	0.00633764	-3.6649
18081	Ninj1	ENSMUSG00000037966	0.847404	0.00213885	0.00634749	3.66406
381822	Lockd	ENSMUSG00000098318	1.03118	0.00213946	0.00634796	3.66392
270624	Spin4	ENSMUSG00000071722	0.608061	0.00214006	0.00634838	3.66379
110616	Atxn3	ENSMUSG00000021189	-0.371297	0.00214373	0.00635794	-3.66297
338359	Supv3l1	ENSMUSG00000020079	-0.260736	0.00214496	0.00636023	-3.6627
14694	Rack1	ENSMUSG00000020372	0.485829	0.00214966	0.00637281	3.66166
229055	Zbtb10	ENSMUSG00000069114	0.362305	0.00215144	0.00637674	3.66126
69871	Ppp1r35	ENSMUSG00000029725	1.26406	0.00215427	0.00638377	3.66063
98403	Zfp451	ENSMUSG00000042197	-0.55094	0.00215873	0.00639562	-3.65965
17965	Nbl1	ENSMUSG00000041120	0.644124	0.00216078	0.00640034	3.6592
238690	Zfp458	ENSMUSG00000055480	-0.530986	0.00216461	0.00641034	-3.65835
21857	Timp1	ENSMUSG00000001131	-1.19016	0.00216574	0.00641233	-3.6581
18220	Nucb1	ENSMUSG00000030824	0.418367	0.00216894	0.00641908	3.6574
18542	Pcolce	ENSMUSG00000029718	1.01567	0.00217098	0.00642374	3.65695
100502698	Rubcn	ENSMUSG00000035629	0.231192	0.0021754	0.00643547	3.65598
74464	Zswim5	ENSMUSG00000033948	-0.426975	0.00217974	0.00644692	-3.65503
230738	Zc3h12a	ENSMUSG00000042677	0.78388	0.00218115	0.00644975	3.65472
70533	Btf3l4	ENSMUSG00000028568	-0.304903	0.0021857	0.00646184	-3.65373
212153	Ccdc191	ENSMUSG00000022701	0.376255	0.00218827	0.00646807	3.65317
22340	Vegfb	ENSMUSG00000024962	0.506593	0.00219077	0.00647406	3.65263
104001	Rtn1	ENSMUSG00000021087	-0.290312	0.00219149	0.00647485	-3.65247
18027	Nfia	ENSMUSG00000028565	0.37415	0.00219366	0.00647988	3.652
233058	Zfp420	ENSMUSG00000058402	-0.521985	0.00219745	0.00648969	-3.65118
20403	Itsn2	ENSMUSG00000020640	-0.536379	0.00219899	0.00649171	-3.65084
13681	Eif4a1	ENSMUSG00000059796	-0.30178	0.00219906	0.00649171	-3.65083
75869	Arl5b	ENSMUSG00000017418	-0.701961	0.0022044	0.0065061	-3.64967
217893	Pacs2	ENSMUSG00000021143	0.375913	0.00220704	0.00651251	3.6491
72599	Pdia5	ENSMUSG00000022844	0.673612	0.00221069	0.0065219	3.64832
30056	Timm9	ENSMUSG00000021079	-0.257938	0.00221972	0.00654716	-3.64637
100226	Stx12	ENSMUSG00000028879	-0.236412	0.00222815	0.00657031	-3.64457
19359	Rad23b	ENSMUSG00000028426	-0.275019	0.00222851	0.00657031	-3.64449
102644	Oaf	ENSMUSG00000032014	0.66402	0.00223051	0.00657483	3.64406
14465	Gata6	ENSMUSG00000005836	1.26023	0.00223926	0.00659922	3.6422
22717	Zfp59	ENSMUSG00000078779	-0.408034	0.00224591	0.00661611	-3.64079
245944	Vps54	ENSMUSG00000020128	-0.354411	0.00224593	0.00661611	-3.64078
70998	Phf6	ENSMUSG00000025626	-0.459728	0.00224823	0.00662148	-3.64029
71472	Usp19	ENSMUSG00000006676	0.456443	0.00225064	0.00662717	3.63978
230848	Zbtb40	ENSMUSG00000060862	0.385915	0.00225499	0.0066386	3.63886
98660	Atp1a2	ENSMUSG00000007097	0.617877	0.00225957	0.00665066	3.6379
73827	Tmem198b	ENSMUSG00000047090	0.354421	0.00226179	0.00665581	3.63743
72479	Hsdl2	ENSMUSG00000028383	0.255678	0.00226269	0.00665706	3.63724
11765	Ap1g1	ENSMUSG00000031731	-0.386858	0.00226423	0.00666017	-3.63691
67549	Gpr89	ENSMUSG00000028096	-0.259975	0.00227807	0.00669948	-3.63401
381175	Ccdc68	ENSMUSG00000038903	-0.922193	0.00228022	0.00670439	-3.63356
56395	Tmem115	ENSMUSG00000010045	0.670938	0.00228237	0.0067093	3.63311
19044	Ppox	ENSMUSG00000062729	0.459462	0.00228468	0.00671468	3.63263
11682	Alk	ENSMUSG00000055471	0.668099	0.00228598	0.00671708	3.63236
71787	Trnau1ap	ENSMUSG00000028898	0.29804	0.00228689	0.00671835	3.63217
69256	Zfp397	ENSMUSG00000024276	-0.531947	0.00228778	0.00671954	-3.63198
22033	Traf5	ENSMUSG00000026637	0.99561	0.00228832	0.00671972	3.63187
71724	Aox3	ENSMUSG00000064294	-1.44067	0.00229094	0.006726	-3.63133
19242	Ptn	ENSMUSG00000029838	0.557054	0.00229361	0.00673067	3.63077
56376	Pdlim5	ENSMUSG00000028273	0.401939	0.00229391	0.00673067	3.63071
99045	Mrps26	ENSMUSG00000037740	-0.342852	0.00229398	0.00673067	-3.63069
73332	Ccdc30	ENSMUSG00000028637	0.363776	0.00229589	0.00673486	3.6303
74032	Sdr42e1	ENSMUSG00000034308	0.25376	0.00229894	0.00674241	3.62966
230866	Emc1	ENSMUSG00000078517	-0.239312	0.00229952	0.00674268	-3.62954
269061	Cpsf7	ENSMUSG00000034820	-0.228767	0.00230086	0.0067452	-3.62927
12848	Cops2	ENSMUSG00000027206	-0.399726	0.00230559	0.00675766	-3.62829
67440	Mtpap	ENSMUSG00000024234	-0.379912	0.00230635	0.00675846	-3.62813
209212	Osgin2	ENSMUSG00000041153	-0.993276	0.00230686	0.00675853	-3.62803
74764	Klc4	ENSMUSG00000003546	0.814621	0.00230959	0.0067651	3.62746
18162	Npr3	ENSMUSG00000022206	0.518164	0.00231133	0.0067688	3.6271
230789	Fam76a	ENSMUSG00000028878	0.24609	0.0023145	0.00677612	3.62645
66366	Ergic3	ENSMUSG00000005881	0.610002	0.0023148	0.00677612	3.62639
21400	Tcea2	ENSMUSG00000059540	-0.423088	0.00231744	0.00678241	-3.62585
50911	Exosc9	ENSMUSG00000027714	-0.34654	0.00232193	0.00679412	-3.62492
67298	Gprasp1	ENSMUSG00000043384	-0.359234	0.00232356	0.00679747	-3.62459
330301	Zfp786	ENSMUSG00000051499	-0.424065	0.00232454	0.00679892	-3.62439
22682	Zfand5	ENSMUSG00000024750	-0.427907	0.00232689	0.00680437	-3.62391
22201	Uba1	ENSMUSG00000001924	-0.182224	0.00232827	0.00680698	-3.62363
214585	Spg11	ENSMUSG00000033396	0.248099	0.00233422	0.00682296	3.62241
218333	Ice1	ENSMUSG00000034525	-0.236286	0.002335	0.00682381	-3.62225
74901	Kbtbd11	ENSMUSG00000055675	-0.312321	0.00233581	0.00682474	-3.62209
76787	Ppfia3	ENSMUSG00000003863	-0.668142	0.00233753	0.00682834	-3.62173
22344	Vezf1	ENSMUSG00000018377	0.344087	0.00234427	0.0068466	3.62036
18682	Phkg1	ENSMUSG00000025537	0.496024	0.00234718	0.00685367	3.61977
218215	Rnf144b	ENSMUSG00000038068	0.405386	0.00235083	0.0068629	3.61903
67286	Ift22	ENSMUSG00000007987	0.310102	0.00235394	0.00687053	3.6184
26913	Gprin1	ENSMUSG00000069227	-0.448217	0.00235596	0.006875	-3.61799
71609	Tradd	ENSMUSG00000031887	0.750865	0.00236153	0.0068894	3.61687
228769	Psmf1	ENSMUSG00000032869	0.227901	0.00236188	0.0068894	3.6168
17240	Mdfi	ENSMUSG00000032717	1.79872	0.00236259	0.00689001	3.61665
64602	Ireb2	ENSMUSG00000032293	-0.427806	0.00236628	0.00689933	-3.61591
170571	Cntnap4	ENSMUSG00000031772	-0.304331	0.00236743	0.00690127	-3.61568
69149	Kbtbd3	ENSMUSG00000025893	-0.491055	0.00236934	0.00690538	-3.61529
54411	Atp6ap1	ENSMUSG00000019087	-0.184324	0.00237038	0.00690697	-3.61509
227334	Usp40	ENSMUSG00000005501	0.282365	0.00237154	0.00690891	3.61485
14234	Foxc2	ENSMUSG00000046714	1.44583	0.00237307	0.00691194	3.61454
228368	Slc35c1	ENSMUSG00000049922	-0.33032	0.00237527	0.0069169	-3.6141
545975	Cers3	ENSMUSG00000030510	-1.38656	0.00237811	0.00692328	-3.61353
28019	Ing4	ENSMUSG00000030330	0.276509	0.00237845	0.00692328	3.61347
353211	Prune2	ENSMUSG00000039126	0.844737	0.00238526	0.00694164	3.6121
68634	Tm2d3	ENSMUSG00000078681	0.512898	0.00238669	0.00694437	3.61182
240892	Dusp27	ENSMUSG00000026564	1.51729	0.00238745	0.00694513	3.61167
241289	Ppp1r26	ENSMUSG00000035829	0.366736	0.0023885	0.00694673	3.61146
12291	Cacna1g	ENSMUSG00000020866	0.92259	0.00239493	0.006964	3.61018
100017	Ldlrap1	ENSMUSG00000037295	0.7866	0.00239622	0.00696629	3.60992
14084	Faf1	ENSMUSG00000010517	-0.316077	0.00240248	0.00698302	-3.60868
75695	Rilpl1	ENSMUSG00000029392	0.393891	0.00240642	0.00699303	3.6079
68979	Nol11	ENSMUSG00000018433	-0.287803	0.00242265	0.00703846	-3.60469
277414	Trp53i11	ENSMUSG00000068735	1.35829	0.00242306	0.00703846	3.60461
209601	Erich3	ENSMUSG00000078161	0.459524	0.00242754	0.00705	3.60373
18096	Nkx6-1	ENSMUSG00000035187	1.06661	0.00242831	0.00705079	3.60358
108097	Prkab2	ENSMUSG00000038205	-0.645674	0.00242953	0.00705152	-3.60334
230393	Focad	ENSMUSG00000038368	-0.293627	0.00242957	0.00705152	-3.60333
246313	Prokr2	ENSMUSG00000050558	-0.523292	0.00243127	0.00705499	-3.603
12537	Cdk11b	ENSMUSG00000029062	-0.309422	0.0024334	0.00705969	-3.60258
234407	Colgalt1	ENSMUSG00000034807	0.416326	0.00243943	0.0070757	3.60141
328967	Arhgef37	ENSMUSG00000045094	-1.2089	0.00244058	0.00707757	-3.60118
209760	Tmc7	ENSMUSG00000042246	-0.336718	0.00244361	0.00708491	-3.60059
226419	Dyrk3	ENSMUSG00000016526	-0.291377	0.00244548	0.00708886	-3.60022
71514	Sfpq	ENSMUSG00000028820	-0.34305	0.00244921	0.0070982	-3.5995
668225	Fignl2	ENSMUSG00000095440	0.726029	0.00245243	0.00710604	3.59887
71706	Slc46a3	ENSMUSG00000029650	0.380806	0.00245413	0.00710951	3.59854
67272	Cmtm5	ENSMUSG00000040759	0.768101	0.00246098	0.00712735	3.59722
18073	Nid1	ENSMUSG00000005397	0.976524	0.00246131	0.00712735	3.59715
80334	Kcnip4	ENSMUSG00000029088	-0.565719	0.00246599	0.00713941	-3.59625
81018	Rnf114	ENSMUSG00000006418	-0.237705	0.00247079	0.00715183	-3.59532
171212	Galnt10	ENSMUSG00000020520	0.564069	0.00247308	0.00715697	3.59488
69922	Vrk2	ENSMUSG00000064090	0.466057	0.00247381	0.00715761	3.59474
224674	Slc37a1	ENSMUSG00000024036	0.59618	0.00247498	0.00715857	3.59451
228765	Sdcbp2	ENSMUSG00000027456	-1.01541	0.00247517	0.00715857	-3.59448
234549	Heatr3	ENSMUSG00000031657	-0.264758	0.00247621	0.0071601	-3.59428
234796	Klhl36	ENSMUSG00000031828	1.05115	0.00248098	0.00717241	3.59336
76559	Atg2b	ENSMUSG00000041341	-0.342063	0.00248353	0.0071783	-3.59287
73447	Wdr13	ENSMUSG00000031166	-0.198625	0.00248574	0.00718319	-3.59245
239845	Gpr156	ENSMUSG00000046961	0.531186	0.00248763	0.00718717	3.59208
67416	Armcx2	ENSMUSG00000033436	-0.301427	0.00249044	0.0071938	-3.59155
11773	Ap2m1	ENSMUSG00000022841	-0.290242	0.00249262	0.00719862	-3.59113
68089	Arpc4	ENSMUSG00000079426	-0.202422	0.00249565	0.00720485	-3.59055
13437	Dnpep	ENSMUSG00000026209	0.649818	0.00249581	0.00720485	3.59052
72198	Mtrex	ENSMUSG00000016018	-0.350257	0.00249674	0.00720604	-3.59034
72843	Prdm4	ENSMUSG00000035529	-0.213261	0.00249786	0.00720683	-3.59013
14991	H2-M3	ENSMUSG00000016206	0.431688	0.00249804	0.00720683	3.59009
16773	Lama2	ENSMUSG00000019899	0.824808	0.00249949	0.0072095	3.58982
20740	Sptan1	ENSMUSG00000057738	0.464276	0.00250151	0.00721384	3.58943
67138	Herc6	ENSMUSG00000029798	0.580825	0.00250786	0.00723067	3.58823
70967	Eva1c	ENSMUSG00000039903	0.899806	0.00251014	0.00723574	3.58779
67512	Agpat2	ENSMUSG00000026922	0.808383	0.0025127	0.00724164	3.58731
208936	Adamts18	ENSMUSG00000053399	0.808335	0.00251365	0.00724288	3.58713
13617	Ednra	ENSMUSG00000031616	0.365126	0.00251905	0.00725694	3.5861
21374	Tbp	ENSMUSG00000014767	-0.297409	0.00252005	0.00725832	-3.58592
15500	Hsf2	ENSMUSG00000019878	-0.509763	0.00252073	0.00725879	-3.58579
75669	Pik3r4	ENSMUSG00000032571	0.23392	0.00252329	0.00726315	3.5853
18393	Orc2	ENSMUSG00000026037	-0.446827	0.00252382	0.00726321	-3.5852
74374	Clec16a	ENSMUSG00000068663	-0.198548	0.00252598	0.00726704	-3.5848
14230	Fkbp10	ENSMUSG00000001555	0.723364	0.0025262	0.00726704	3.58475
229584	Pogz	ENSMUSG00000038902	0.30068	0.00252697	0.00726776	3.58461
70601	Ecd	ENSMUSG00000021810	-0.318864	0.00252883	0.00727079	-3.58426
19164	Psen1	ENSMUSG00000019969	0.201235	0.00252906	0.00727079	3.58422
66656	Eef1d	ENSMUSG00000055762	0.561173	0.00253138	0.00727447	3.58378
213895	Bms1	ENSMUSG00000030138	-0.307308	0.002533	0.00727761	-3.58347
16975	Lrp8	ENSMUSG00000028613	-0.309342	0.00253507	0.00728206	-3.58309
12562	Cdh5	ENSMUSG00000031871	1.34947	0.0025384	0.00729015	3.58246
11816	Apoe	ENSMUSG00000002985	0.77008	0.00254146	0.00729743	3.58189
66971	Cdk5rap1	ENSMUSG00000027487	-0.362791	0.0025462	0.00730916	-3.581
102866	Pls3	ENSMUSG00000016382	-0.575697	0.00254675	0.00730916	-3.5809
99542	AI115009	ENSMUSG00000097745	-0.86625	0.00254712	0.00730916	-3.58083
226178	Wbp1l	ENSMUSG00000047731	0.361783	0.0025523	0.00732253	3.57986
72181	Nsun4	ENSMUSG00000028706	-0.263098	0.00255663	0.00733346	-3.57905
216177	AU041133	ENSMUSG00000078435	-0.463954	0.00257061	0.00737204	-3.57645
20684	Sp100	ENSMUSG00000026222	1.11315	0.00257639	0.00738605	3.57538
75746	Morc4	ENSMUSG00000031434	-0.802534	0.00257692	0.00738605	-3.57529
68441	Rraga	ENSMUSG00000070934	-0.239867	0.00257708	0.00738605	-3.57525
22377	Wbp1	ENSMUSG00000030035	0.627277	0.00257874	0.00738927	3.57495
105504	Exoc5	ENSMUSG00000061244	-0.487717	0.00258428	0.00740364	-3.57393
50776	Polg2	ENSMUSG00000020718	0.473111	0.00258626	0.00740779	3.57356
74026	Msl1	ENSMUSG00000052915	-0.255396	0.00259404	0.00742772	-3.57213
12192	Zfp36l1	ENSMUSG00000021127	0.476893	0.00259428	0.00742772	3.57209
54604	Pcnx	ENSMUSG00000021140	-0.360223	0.00259764	0.00743581	-3.57147
217721	Flvcr2	ENSMUSG00000034258	0.754081	0.00259882	0.00743767	3.57125
69010	Anapc13	ENSMUSG00000035048	0.604009	0.00260003	0.00743961	3.57103
232196	C87436	ENSMUSG00000046679	0.342865	0.0026014	0.00744201	3.57078
93760	Arid1a	ENSMUSG00000007880	0.328071	0.00260257	0.00744201	3.57057
80914	Uck2	ENSMUSG00000026558	-0.266279	0.00260274	0.00744201	-3.57054
20541	Slc8a1	ENSMUSG00000054640	-0.650646	0.002603	0.00744201	-3.57049
233813	Vwa3a	ENSMUSG00000030889	0.724943	0.00260881	0.0074571	3.56943
19356	Rad17	ENSMUSG00000021635	-0.312735	0.00261307	0.00746685	-3.56865
58911	Sumf1	ENSMUSG00000030101	0.25636	0.00261329	0.00746685	3.56861
69876	Thap3	ENSMUSG00000039759	0.981887	0.00261829	0.0074796	3.5677
208144	Dhx37	ENSMUSG00000029480	0.461082	0.0026226	0.00748877	3.56691
233060	Zfp382	ENSMUSG00000074220	-0.624153	0.00262311	0.00748877	-3.56682
140792	Colec12	ENSMUSG00000036103	0.945243	0.00262691	0.00749706	3.56613
320717	Pptc7	ENSMUSG00000038582	-0.303136	0.0026273	0.00749706	-3.56606
101966	D8Ertd738e	ENSMUSG00000019362	0.739025	0.0026281	0.00749706	3.56592
269629	Lhfpl3	ENSMUSG00000106379	-1.316	0.00262816	0.00749706	-3.56591
227937	Pkp4	ENSMUSG00000026991	-0.22719	0.0026343	0.00751306	-3.56479
73699	Ppp2r1b	ENSMUSG00000032058	0.242863	0.00263574	0.00751562	3.56453
23789	Coro1b	ENSMUSG00000024835	0.561932	0.00263826	0.00752127	3.56408
432467	Hnrnph3	ENSMUSG00000020069	0.387286	0.00263926	0.00752259	3.5639
12876	Cpe	ENSMUSG00000037852	-0.277706	0.00264342	0.0075329	-3.56315
238247	Arid4a	ENSMUSG00000048118	-0.358058	0.00265074	0.00755203	-3.56183
24069	Sufu	ENSMUSG00000025231	0.338475	0.00265121	0.00755203	3.56175
11637	Ak2	ENSMUSG00000028792	0.326496	0.00265834	0.00757079	3.56047
83997	Slmap	ENSMUSG00000021870	-0.355483	0.00266341	0.00758369	-3.55956
433667	Ankrd13c	ENSMUSG00000039988	-0.336641	0.00266397	0.00758373	-3.55946
140500	Acap3	ENSMUSG00000029033	-0.545026	0.00266768	0.00759261	-3.5588
20747	Spop	ENSMUSG00000057522	0.231363	0.00266817	0.00759261	3.55871
103988	Gck	ENSMUSG00000041798	0.743104	0.00266933	0.00759435	3.5585
69574	Cmbl	ENSMUSG00000022235	0.858566	0.0026728	0.00760269	3.55788
223267	Ggact	ENSMUSG00000041625	0.426508	0.00267452	0.00760603	3.55757
66191	Ier3ip1	ENSMUSG00000090000	-0.257826	0.00267808	0.00761461	-3.55694
67486	Polr3g	ENSMUSG00000035834	-0.465178	0.00268218	0.00762471	-3.55621
18201	Nsmaf	ENSMUSG00000028245	0.210114	0.00268273	0.00762471	3.55612
20534	Slc4a1ap	ENSMUSG00000029141	-0.379764	0.00268606	0.00763262	-3.55552
77006	Ddrgk1	ENSMUSG00000068290	0.569407	0.00268862	0.00763679	3.55507
252967	Ropn1l	ENSMUSG00000022236	0.713885	0.00269233	0.00764577	3.55441
71722	Cic	ENSMUSG00000005442	0.621252	0.00269755	0.00765905	3.55349
18631	Pex11a	ENSMUSG00000030545	0.257006	0.00269938	0.00766268	3.55317
26908	Eif2s3y	ENSMUSG00000069049	-0.397572	0.00270537	0.00767812	-3.55211
218973	Wdhd1	ENSMUSG00000037572	-0.781433	0.0027064	0.00767949	-3.55193
105083	Pelo	ENSMUSG00000042275	0.548814	0.00271221	0.00769441	3.55091
14394	Gabra1	ENSMUSG00000010803	-0.880685	0.00271307	0.00769529	-3.55076
99349	Dnajc24	ENSMUSG00000027166	0.309479	0.00271439	0.00769683	3.55053
23872	Ets2	ENSMUSG00000022895	-0.79996	0.00271472	0.00769683	-3.55047
66374	2310011J03Rik	ENSMUSG00000020133	0.720608	0.002716	0.00769849	3.55024
50787	Hs6st3	ENSMUSG00000053465	-0.593101	0.0027164	0.00769849	-3.55017
382083	Snx22	ENSMUSG00000039452	-2.35296	0.00272141	0.00770981	-3.5493
56700	Glmp	ENSMUSG00000001418	0.488045	0.0027215	0.00770981	3.54928
68644	Abhd14a	ENSMUSG00000042210	0.791579	0.00272348	0.00771385	3.54893
69019	Spcs1	ENSMUSG00000021917	-0.261058	0.0027245	0.00771518	-3.54876
242773	Slc45a1	ENSMUSG00000039838	-0.642979	0.00272754	0.00772223	-3.54822
116870	Mta1	ENSMUSG00000021144	0.525932	0.00273525	0.0077425	3.54688
76498	Paqr4	ENSMUSG00000023909	0.235416	0.00273941	0.00775269	3.54616
57317	Srsf4	ENSMUSG00000028911	0.469749	0.00274039	0.00775389	3.54599
22761	Zfpm1	ENSMUSG00000049577	1.16242	0.00274159	0.00775573	3.54578
72108	Ddhd2	ENSMUSG00000061313	-0.309322	0.00274621	0.00776722	-3.54497
26905	Eif2s3x	ENSMUSG00000035150	-0.31687	0.00274743	0.0077682	-3.54476
100043133	9130023H24Rik	ENSMUSG00000062944	0.308458	0.00274767	0.0077682	3.54472
18769	Pkig	ENSMUSG00000035268	0.749956	0.00274828	0.00776836	3.54462
54650	Sfmbt1	ENSMUSG00000006527	-0.414861	0.0027568	0.00778927	-3.54314
56312	Nupr1	ENSMUSG00000030717	1.18686	0.00276236	0.00780341	3.54218
12468	Cct7	ENSMUSG00000030007	-0.212932	0.00276482	0.00780849	-3.54176
70417	Megf10	ENSMUSG00000024593	0.468379	0.00276528	0.00780849	3.54168
70604	Dnajb14	ENSMUSG00000074212	-0.371126	0.00276761	0.00781351	-3.54128
56085	Ubqln1	ENSMUSG00000005312	-0.253165	0.00276872	0.00781505	-3.54109
71981	Tdrd12	ENSMUSG00000030491	-1.49082	0.00276989	0.00781679	-3.54088
71973	Rbpms2	ENSMUSG00000032387	0.595943	0.00277112	0.00781869	3.54067
193385	Ripor2	ENSMUSG00000036006	-0.242599	0.00277284	0.00782194	-3.54038
66615	Atg4b	ENSMUSG00000026280	-0.246567	0.0027748	0.0078259	-3.54004
382406	Poc1b	ENSMUSG00000019952	0.301981	0.00277596	0.0078276	3.53984
332359	Tigd3	ENSMUSG00000044390	0.556957	0.00278038	0.00783846	3.53908
320634	Ocrl	ENSMUSG00000001173	-0.384002	0.0027849	0.00784963	-3.53831
230752	Eva1b	ENSMUSG00000050212	1.70664	0.00279072	0.00786446	3.53731
58523	Elp2	ENSMUSG00000024271	-0.214424	0.0027952	0.00787549	-3.53655
228564	Frmd5	ENSMUSG00000027238	0.38869	0.00279697	0.00787837	3.53625
71693	Colec11	ENSMUSG00000036655	1.20886	0.00279735	0.00787837	3.53618
338467	Morc3	ENSMUSG00000039456	-0.299017	0.00280054	0.00788577	-3.53564
13026	Pcyt1a	ENSMUSG00000005615	0.255023	0.00281216	0.00791688	3.53367
21769	Zfand3	ENSMUSG00000044477	0.456068	0.00281516	0.00792373	3.53316
16782	Lamc2	ENSMUSG00000026479	0.680639	0.0028181	0.0079304	3.53266
76156	Fam131b	ENSMUSG00000029861	-0.361555	0.00281952	0.00793281	-3.53242
14073	Faah	ENSMUSG00000034171	-0.867194	0.00282111	0.00793563	-3.53216
64075	Smoc1	ENSMUSG00000021136	0.787208	0.00282166	0.00793563	3.53206
19650	Rbl1	ENSMUSG00000027641	0.481162	0.00282659	0.00794791	3.53123
14172	Fgf18	ENSMUSG00000057967	0.726683	0.00282806	0.00795045	3.53098
59126	Nek6	ENSMUSG00000026749	0.232244	0.00283159	0.00795877	3.53039
102632463	LOC102632463	ENSMUSG00000079045	0.904492	0.00284256	0.00798797	3.52855
12813	Col10a1	ENSMUSG00000039462	-2.55789	0.00284378	0.00798981	-3.52834
69257	Elf2	ENSMUSG00000037174	0.260282	0.00284739	0.00799799	3.52774
242939	Cpz	ENSMUSG00000036596	1.478	0.00284784	0.00799799	3.52766
14635	Galk1	ENSMUSG00000020766	1.01269	0.00285598	0.00801923	3.5263
26428	Orc4	ENSMUSG00000026761	-0.382684	0.00285967	0.00802798	-3.52569
240067	Zfp952	ENSMUSG00000053390	-0.375006	0.00286188	0.00803149	-3.52532
104174	Gldc	ENSMUSG00000024827	0.370853	0.00286207	0.00803149	3.52529
17202	Mc4r	ENSMUSG00000047259	0.653985	0.00286356	0.00803295	3.52504
13805	Eng	ENSMUSG00000026814	1.25603	0.00286373	0.00803295	3.52501
72723	Zfp74	ENSMUSG00000059975	-0.326456	0.00286975	0.00804821	-3.52401
104871	Spata7	ENSMUSG00000021007	-0.261895	0.00287565	0.00806314	-3.52303
67755	Ddx47	ENSMUSG00000030204	-0.235106	0.002878	0.00806804	-3.52265
17217	Mcm4	ENSMUSG00000022673	0.285048	0.00287855	0.00806804	3.52255
212999	Tnpo2	ENSMUSG00000031691	-0.312921	0.00288235	0.00807706	-3.52192
56196	Tdp2	ENSMUSG00000035958	-0.383068	0.00288536	0.00808386	-3.52143
210719	Mkx	ENSMUSG00000061013	0.395242	0.00288909	0.00809269	3.52081
77521	Mtus2	ENSMUSG00000029651	0.595559	0.00289054	0.00809361	3.52057
16011	Igfbp5	ENSMUSG00000026185	0.700859	0.00289058	0.00809361	3.52057
54375	Azin1	ENSMUSG00000037458	-0.412775	0.00289577	0.00810489	-3.51971
12941	Pcdha5	ENSMUSG00000103092	-0.535863	0.00290696	0.00813296	-3.51787
218885	Oxnad1	ENSMUSG00000021906	0.267196	0.00291133	0.0081432	3.51716
225791	Zadh2	ENSMUSG00000049090	0.2782	0.00291178	0.0081432	3.51709
68550	Tefm	ENSMUSG00000046909	-0.306901	0.00292015	0.00816495	-3.51572
228913	Zfp217	ENSMUSG00000052056	0.329596	0.00292193	0.00816832	3.51543
53331	Stx7	ENSMUSG00000019998	-0.231714	0.00292566	0.0081771	-3.51482
17064	Cd93	ENSMUSG00000027435	0.963015	0.00293197	0.00819309	3.51379
628308	Zfp970	ENSMUSG00000078866	-0.471456	0.00293547	0.00820123	-3.51323
270084	Lpcat2	ENSMUSG00000033192	0.574061	0.00294329	0.00822001	3.51196
72185	Dbndd1	ENSMUSG00000031970	0.605679	0.00294337	0.00822001	3.51195
272396	Tarsl2	ENSMUSG00000030515	-0.301834	0.00294692	0.00822829	-3.51137
269470	Wdr3	ENSMUSG00000033285	-0.348283	0.00294921	0.00823303	-3.511
105522	Ankrd28	ENSMUSG00000014496	-0.545221	0.00295461	0.00824529	-3.51013
240725	Sulf1	ENSMUSG00000016918	0.360111	0.00295514	0.00824529	3.51004
74450	Pank2	ENSMUSG00000037514	-0.320861	0.00295537	0.00824529	-3.51001
29856	Smtn	ENSMUSG00000020439	1.15444	0.00296056	0.00825806	3.50917
230126	Shb	ENSMUSG00000044813	0.730762	0.0029614	0.00825806	3.50904
58243	Nap1l5	ENSMUSG00000055430	0.351142	0.00296172	0.00825806	3.50898
321006	Dcaf1	ENSMUSG00000040325	-0.318337	0.00296569	0.00826748	-3.50835
217109	Utp18	ENSMUSG00000054079	-0.304149	0.00297137	0.00828167	-3.50743
67683	Pbdc1	ENSMUSG00000031226	-0.323522	0.00297341	0.00828569	-3.50711
72504	Taf4b	ENSMUSG00000054321	-0.565723	0.00298687	0.00832156	-3.50495
545527	Erich6	ENSMUSG00000070471	-0.864246	0.00298994	0.00832844	-3.50447
224344	Rbm11	ENSMUSG00000032940	-0.589379	0.00299831	0.00834872	-3.50313
233210	Prr12	ENSMUSG00000046574	0.963219	0.00299842	0.00834872	3.50312
338337	Cog3	ENSMUSG00000034893	-0.219726	0.0029991	0.00834896	-3.50301
381373	Sp9	ENSMUSG00000068859	0.870668	0.00300126	0.00835144	3.50267
105785	Kdelr3	ENSMUSG00000010830	0.506534	0.00300264	0.00835144	3.50245
68695	Hddc3	ENSMUSG00000030532	0.435924	0.00300275	0.00835144	3.50243
109731	Maob	ENSMUSG00000040147	-0.565531	0.00300292	0.00835144	-3.5024
320816	Ankrd16	ENSMUSG00000047909	-0.357655	0.00300298	0.00835144	-3.50239
66046	Ndufb5	ENSMUSG00000027673	-0.246552	0.00300879	0.00836594	-3.50147
18389	Oprl1	ENSMUSG00000027584	-0.828031	0.00301057	0.00836922	-3.50119
68865	Arv1	ENSMUSG00000031982	-0.54418	0.00301654	0.00838415	-3.50025
67381	Med4	ENSMUSG00000022109	-0.213812	0.00301902	0.00838937	-3.49985
107995	Cdc20	ENSMUSG00000006398	0.79848	0.00302001	0.00839046	3.4997
269400	Rtel1	ENSMUSG00000038685	-0.297986	0.00302369	0.008399	-3.49912
67128	Ube2g1	ENSMUSG00000020794	-0.437099	0.00302613	0.00840258	-3.49873
75646	Rai14	ENSMUSG00000022246	0.567612	0.00302629	0.00840258	3.49871
319352	Pianp	ENSMUSG00000030329	-0.591009	0.00302678	0.00840258	-3.49863
226757	Wdr26	ENSMUSG00000038733	-0.355874	0.00303287	0.0084178	-3.49767
18430	Oxtr	ENSMUSG00000049112	0.805089	0.00303356	0.00841804	3.49757
78465	Ccdc190	ENSMUSG00000070532	0.376136	0.00303925	0.00843217	3.49667
100036768	Gm11696	ENSMUSG00000056687	0.626702	0.00304011	0.00843288	3.49654
68567	Cgref1	ENSMUSG00000029161	-1.67792	0.0030449	0.0084445	-3.49579
69882	Ints14	ENSMUSG00000034263	-0.251919	0.00304559	0.00844472	-3.49568
215474	Sec22c	ENSMUSG00000061536	-0.20598	0.0030579	0.00847681	-3.49376
68436	Rpl34	ENSMUSG00000062006	0.525029	0.00305837	0.00847681	3.49368
319622	Itpripl2	ENSMUSG00000095115	0.462495	0.00306339	0.00848904	3.4929
100042149	Gm3696	ENSMUSG00000092167	-1.23689	0.00306836	0.00850111	-3.49213
17470	Cd200	ENSMUSG00000022661	-0.335198	0.00307168	0.00850862	-3.49162
654818	Smco3	ENSMUSG00000043298	-0.664098	0.0030784	0.00852396	-3.49057
269682	Golga3	ENSMUSG00000029502	-0.24961	0.00307844	0.00852396	-3.49057
69408	Dnajc17	ENSMUSG00000034278	0.340137	0.00308096	0.00852925	3.49018
69982	Spink2	ENSMUSG00000053030	-3.04469	0.0030818	0.00852989	-3.49005
20491	Sla	ENSMUSG00000022372	0.922621	0.00308651	0.00854125	3.48932
71458	Bcor	ENSMUSG00000040363	0.282422	0.00308914	0.00854683	3.48892
23892	Grem1	ENSMUSG00000074934	-1.28938	0.00309165	0.00855208	-3.48853
14049	Eya2	ENSMUSG00000017897	1.16435	0.00309561	0.00856133	3.48792
235106	Ntm	ENSMUSG00000059974	0.282699	0.00309678	0.00856288	3.48774
66214	Rgcc	ENSMUSG00000022018	0.465044	0.00309785	0.00856414	3.48757
330064	Slc5a6	ENSMUSG00000006641	0.373952	0.00309987	0.00856803	3.48726
22722	Zfp64	ENSMUSG00000027551	0.79524	0.00310153	0.00856941	3.48701
67819	Derl1	ENSMUSG00000022365	0.182399	0.0031016	0.00856941	3.487
77220	Tmem200a	ENSMUSG00000049420	0.382887	0.00310393	0.00857417	3.48664
64436	Inpp5e	ENSMUSG00000026925	0.269773	0.00310687	0.00857889	3.48619
109359	Abraxas2	ENSMUSG00000030965	-0.285701	0.00310878	0.00858248	-3.4859
71819	Kif23	ENSMUSG00000032254	0.538771	0.00311412	0.00859551	3.48508
70646	Naa30	ENSMUSG00000036282	-0.432448	0.00311661	0.00860069	-3.4847
78749	Filip1l	ENSMUSG00000043336	1.0307	0.00312202	0.00861392	3.48387
71947	Tmem94	ENSMUSG00000020747	0.729582	0.00312492	0.00862021	3.48343
67247	2021-03-02	ENSMUSG00000073481	0.250116	0.00312591	0.00862123	3.48328
94249	Slc24a3	ENSMUSG00000063873	-0.447231	0.00313027	0.00863157	-3.48261
326618	Tpm4	ENSMUSG00000031799	0.475362	0.00313857	0.00865274	3.48135
72612	Hpf1	ENSMUSG00000038005	-0.452614	0.00313961	0.00865391	-3.48119
75939	4930579G24Rik	ENSMUSG00000027811	0.492852	0.00314923	0.00867871	3.47974
236900	Pdk3	ENSMUSG00000035232	-0.564566	0.00315129	0.00868266	-3.47942
93881	Pcdhb10	ENSMUSG00000045657	-0.457472	0.00315344	0.00868689	-3.4791
231672	Fbxw8	ENSMUSG00000032867	0.365765	0.00315528	0.00869	3.47882
269252	Gtf3c4	ENSMUSG00000035666	-0.32971	0.00315582	0.00869	-3.47874
107701	Sf3b4	ENSMUSG00000068856	0.297659	0.00316351	0.00870948	3.47758
71760	Etnppl	ENSMUSG00000019232	-0.685885	0.00316722	0.00871797	-3.47702
55942	Sertad1	ENSMUSG00000008384	0.698516	0.00316801	0.00871843	3.4769
77604	Rbm12b2	ENSMUSG00000052137	-0.313393	0.00316992	0.00872195	-3.47662
236790	Ints6l	ENSMUSG00000035967	-0.506205	0.00317519	0.00873475	-3.47582
12125	Bcl2l11	ENSMUSG00000027381	0.436115	0.00317703	0.00873809	3.47555
20204	Prrx2	ENSMUSG00000039476	1.18817	0.00317769	0.00873817	3.47545
215708	Miga1	ENSMUSG00000054942	-0.349627	0.00318487	0.00875621	-3.47437
230809	Pdik1l	ENSMUSG00000050890	-0.37793	0.00319046	0.00876983	-3.47354
216742	Fnip1	ENSMUSG00000035992	-0.388788	0.00319215	0.00877277	-3.47329
66352	Blzf1	ENSMUSG00000026577	-0.350235	0.00319371	0.00877532	-3.47305
59093	Pcbp3	ENSMUSG00000001120	-0.462399	0.00319892	0.0087879	-3.47228
227210	Ccnyl1	ENSMUSG00000070871	0.333019	0.00320242	0.00879579	3.47176
52123	Agpat5	ENSMUSG00000031467	-0.310209	0.00320951	0.00881353	-3.4707
74440	Cmip	ENSMUSG00000034390	-0.338026	0.00321099	0.00881587	-3.47048
232670	Tspan33	ENSMUSG00000001763	0.506628	0.00321198	0.00881684	3.47034
66994	Cep19	ENSMUSG00000035790	-0.265266	0.00321322	0.00881851	-3.47015
234964	Deup1	ENSMUSG00000039977	1.07754	0.00321521	0.00882225	3.46986
17716	ND1	ENSMUSG00000064341	-0.630209	0.00322019	0.00883417	-3.46912
14842	Gsx1	ENSMUSG00000053129	0.891018	0.00322673	0.00885038	3.46815
226025	Trpm3	ENSMUSG00000052387	0.531887	0.00322866	0.00885395	3.46787
208372	Asb18	ENSMUSG00000067081	-0.692734	0.00323003	0.00885595	-3.46767
22129	Ttc3	ENSMUSG00000040785	-0.364817	0.00323782	0.00887558	-3.46652
72787	Ndc1	ENSMUSG00000028614	-0.425349	0.00323907	0.00887661	-3.46633
77015	Mpped2	ENSMUSG00000016386	-0.369588	0.00323948	0.00887661	-3.46627
20729	Spin1	ENSMUSG00000021395	-0.266701	0.0032401	0.00887661	-3.46618
15587	Hyal2	ENSMUSG00000010047	0.738198	0.00324216	0.00888051	3.46588
13599	Ecel1	ENSMUSG00000026247	-1.22652	0.00324288	0.00888074	-3.46577
239114	Il17d	ENSMUSG00000050222	0.470032	0.0032437	0.00888124	3.46565
320975	D330050G23Rik	ENSMUSG00000085316	0.944725	0.00325704	0.00891557	3.4637
108154	Adamts6	ENSMUSG00000046169	0.339477	0.00325751	0.00891557	3.46363
59043	Wsb2	ENSMUSG00000029364	-0.3294	0.00326012	0.00892095	-3.46325
14426	Galnt4	ENSMUSG00000090035	0.292229	0.00326106	0.00892179	3.46311
269878	Megf8	ENSMUSG00000045039	0.600283	0.00326759	0.00893788	3.46216
381853	Gipr	ENSMUSG00000030406	-3.15587	0.00327046	0.00894398	-3.46174
21411	Tcf20	ENSMUSG00000041852	-0.371541	0.00327339	0.00895025	-3.46131
52392	D1Ertd622e	ENSMUSG00000044768	0.232199	0.00327451	0.00895157	3.46115
224132	Slc49a4	ENSMUSG00000022848	0.203454	0.00327668	0.00895574	3.46083
22648	Zfp11	ENSMUSG00000051034	-0.302383	0.00327741	0.00895599	-3.46073
243833	Zfp128	ENSMUSG00000060397	-0.353498	0.00328559	0.00897659	-3.45954
18712	Pim1	ENSMUSG00000024014	0.885258	0.00328828	0.00898218	3.45915
58231	Stk4	ENSMUSG00000018209	-0.261008	0.00328909	0.00898264	-3.45903
67005	Polr3k	ENSMUSG00000038628	-0.315191	0.00329437	0.00899531	-3.45827
57874	Hacd3	ENSMUSG00000033629	-0.248311	0.00329586	0.00899761	-3.45805
67144	Lrrc40	ENSMUSG00000063052	-0.322301	0.00329887	0.00900408	-3.45762
12827	Col4a2	ENSMUSG00000031503	1.14534	0.00330144	0.00900931	3.45724
23991	Cib1	ENSMUSG00000030538	0.50687	0.00330239	0.00901014	3.45711
72020	Zfp654	ENSMUSG00000047141	-0.498326	0.00330325	0.00901049	-3.45698
73274	Gpbp1	ENSMUSG00000032745	-0.341643	0.0033038	0.00901049	-3.4569
329366	Ccdc187	ENSMUSG00000048038	0.703904	0.00330755	0.00901896	3.45636
18972	Pold2	ENSMUSG00000020471	0.645954	0.00330942	0.00902229	3.45609
72135	Pygo1	ENSMUSG00000034910	-0.414972	0.00331337	0.0090313	-3.45553
386655	Eid2	ENSMUSG00000046058	-0.308311	0.00331808	0.00904238	-3.45485
66609	Cryzl1	ENSMUSG00000058240	-0.256858	0.00333202	0.00907858	-3.45285
320299	Iqcb1	ENSMUSG00000022837	-0.355201	0.00333275	0.00907867	-3.45275
13730	Emp1	ENSMUSG00000030208	0.581372	0.00333335	0.00907867	3.45266
15568	Elavl1	ENSMUSG00000040028	-0.321159	0.00333522	0.009082	-3.45239
72446	Prr5l	ENSMUSG00000032841	0.460866	0.00334638	0.00910882	3.4508
100101806	Srp54c	ENSMUSG00000079108	-0.365554	0.00334936	0.00911388	-3.45038
18845	Plxna2	ENSMUSG00000026640	-0.502833	0.00334993	0.00911388	-3.4503
30795	Fkbp3	ENSMUSG00000020949	-0.323014	0.00335019	0.00911388	-3.45026
56421	Pfkp	ENSMUSG00000021196	-0.450569	0.00335338	0.00912028	-3.44981
320253	2021-03-03	ENSMUSG00000032656	0.385315	0.00335427	0.00912028	3.44968
434179	Zfp975	ENSMUSG00000069727	-0.496905	0.0033545	0.00912028	-3.44965
68259	Ift80	ENSMUSG00000027778	0.419124	0.00335616	0.00912302	3.44941
66902	Mtap	ENSMUSG00000062937	0.331795	0.00335758	0.00912509	3.44921
19384	Ran	ENSMUSG00000029430	-0.255611	0.00336614	0.00914657	-3.448
17000	Ltbr	ENSMUSG00000030339	0.89867	0.00337061	0.0091568	3.44736
93876	Pcdhb5	ENSMUSG00000063687	-0.408967	0.00337121	0.0091568	-3.44728
14287	Fpgs	ENSMUSG00000009566	0.563724	0.00337303	0.00915995	3.44702
20238	Atxn1	ENSMUSG00000046876	-0.368779	0.00337651	0.00916764	-3.44653
14083	Ptk2	ENSMUSG00000022607	-0.225392	0.00337752	0.00916858	-3.44639
192166	Sardh	ENSMUSG00000009614	0.46766	0.00338063	0.00917414	3.44595
320360	Ric3	ENSMUSG00000048330	-0.323406	0.00338088	0.00917414	-3.44591
59005	Trappc2l	ENSMUSG00000015013	-0.339256	0.00338826	0.00919238	-3.44487
214292	Syna	ENSMUSG00000085957	-1.26055	0.00339187	0.00920039	-3.44437
106869	Tnfaip8	ENSMUSG00000062210	0.31734	0.0033936	0.0092033	3.44412
216080	Ube2d1	ENSMUSG00000019927	-0.260404	0.00339989	0.00921858	-3.44324
232023	Vopp1	ENSMUSG00000037788	-0.443281	0.00340321	0.00922578	-3.44278
20482	Skil	ENSMUSG00000027660	-0.376686	0.00340654	0.00923301	-3.44231
56699	Cdc42ep4	ENSMUSG00000041598	0.575743	0.00341105	0.00924345	3.44168
170735	Arr3	ENSMUSG00000060890	-5.13517	0.00341484	0.00925192	-3.44115
72630	Hspa12b	ENSMUSG00000074793	1.17474	0.0034168	0.00925543	3.44088
76338	Rab2b	ENSMUSG00000022159	-0.205348	0.00341898	0.00925953	-3.44057
106648	Cyp4f15	ENSMUSG00000073424	-0.664035	0.00342476	0.0092734	-3.43977
20348	Sema3c	ENSMUSG00000028780	0.59354	0.00342589	0.00927465	3.43961
76686	Clip3	ENSMUSG00000013921	-0.228662	0.00342744	0.00927705	-3.4394
71778	Klhl5	ENSMUSG00000054920	0.216537	0.00342886	0.00927909	3.4392
78541	Asb8	ENSMUSG00000048175	-0.193531	0.0034354	0.009295	-3.43829
319625	Galm	ENSMUSG00000035473	0.522476	0.0034395	0.00930429	3.43772
67655	Ctdp1	ENSMUSG00000033323	0.362149	0.0034419	0.00930899	3.43739
232816	Zfp628	ENSMUSG00000074406	0.992287	0.00344511	0.00931512	3.43694
270210	Zfp651	ENSMUSG00000013419	0.743876	0.0034455	0.00931512	3.43689
15936	Ier2	ENSMUSG00000053560	1.35212	0.00344889	0.00932067	3.43642
68364	0610030E20Rik	ENSMUSG00000058706	-0.264289	0.00344965	0.00932094	-3.43632
207474	Kctd12b	ENSMUSG00000041633	0.529244	0.00345372	0.00933012	3.43575
218440	Ankrd34b	ENSMUSG00000045034	0.397227	0.00345545	0.00933298	3.43552
12304	Pdia4	ENSMUSG00000025823	0.307044	0.00345757	0.00933692	3.43522
19934	Rpl22	ENSMUSG00000028936	0.191255	0.0034627	0.00934792	3.43452
67454	Ikbip	ENSMUSG00000019975	0.315577	0.00346299	0.00934792	3.43448
66165	Bccip	ENSMUSG00000030983	-0.234188	0.00347036	0.00936603	-3.43346
236899	Pcyt1b	ENSMUSG00000035246	-0.292129	0.00348519	0.00940423	-3.43143
75965	Zdhhc20	ENSMUSG00000021969	-0.348721	0.00348675	0.00940661	-3.43122
214424	Parp16	ENSMUSG00000032392	-0.327684	0.00348975	0.00941288	-3.43081
234267	Gpm6a	ENSMUSG00000031517	-0.371728	0.00349464	0.0094231	-3.43014
320116	Fndc9	ENSMUSG00000048721	-3.94209	0.00349488	0.0094231	-3.43011
17974	Nck2	ENSMUSG00000066877	0.348242	0.0035053	0.00944935	3.42869
66156	Anapc11	ENSMUSG00000025135	0.7596	0.00350795	0.0094547	3.42833
54720	Rcan1	ENSMUSG00000022951	0.281596	0.00351064	0.00946012	3.42796
319955	Ercc6	ENSMUSG00000054051	-0.424098	0.00351845	0.00947932	-3.4269
381738	Drc1	ENSMUSG00000073102	0.3429	0.0035216	0.00948597	3.42648
67444	Ilkap	ENSMUSG00000026309	0.305074	0.00353369	0.00951672	3.42484
17390	Mmp2	ENSMUSG00000031740	1.04748	0.00353687	0.00952343	3.42442
18021	Nfatc3	ENSMUSG00000031902	0.275238	0.0035377	0.00952383	3.4243
68177	Ebpl	ENSMUSG00000021928	0.280279	0.00354509	0.0095419	3.42331
381270	2021-03-04	ENSMUSG00000039372	-0.379857	0.00354633	0.00954339	-3.42314
68083	Pak1ip1	ENSMUSG00000038683	-0.23888	0.00354704	0.00954348	-3.42305
13650	Rhbdf1	ENSMUSG00000020282	1.00754	0.00354916	0.00954735	3.42276
228608	Smox	ENSMUSG00000027333	0.857633	0.00355161	0.00955208	3.42243
12055	Bcl7c	ENSMUSG00000030814	0.774725	0.00355342	0.00955511	3.42219
22195	Ube2l3	ENSMUSG00000038965	-0.171079	0.00355898	0.00956822	-3.42144
103712	6330403K07Rik	ENSMUSG00000018451	0.675696	0.00356258	0.00957605	3.42096
93842	Igsf9	ENSMUSG00000037995	1.22612	0.00356575	0.00958275	3.42054
20319	Sfrp2	ENSMUSG00000027996	0.734591	0.00356698	0.00958421	3.42037
107975	Pacs1	ENSMUSG00000024855	-0.26667	0.00356796	0.00958475	-3.42024
233332	Adamts17	ENSMUSG00000058145	0.527282	0.00356856	0.00958475	3.42016
21814	Tgfbr3	ENSMUSG00000029287	0.668053	0.00357952	0.00961234	3.4187
67586	Ubxn11	ENSMUSG00000012126	0.719702	0.00358092	0.00961384	3.41851
433323	Sgpp2	ENSMUSG00000032908	-2.13699	0.00358145	0.00961384	-3.41844
544971	Bdp1	ENSMUSG00000049658	-0.563176	0.00358309	0.00961639	-3.41823
210297	Lrch2	ENSMUSG00000031290	-0.476975	0.00358556	0.00961979	-3.4179
212167	Gsap	ENSMUSG00000039934	0.322589	0.00358573	0.00961979	3.41787
66661	Srp72	ENSMUSG00000036323	-0.250359	0.00359028	0.00963013	-3.41727
217843	Unc79	ENSMUSG00000021198	-0.408887	0.00359502	0.009641	-3.41664
18654	Pgf	ENSMUSG00000004791	-0.51379	0.00360407	0.00966341	-3.41544
402728	Pax6os1	ENSMUSG00000086029	1.0635	0.00360628	0.00966749	3.41515
74838	Naa15	ENSMUSG00000063273	-0.422883	0.00361634	0.00969074	-3.41382
66537	Pomp	ENSMUSG00000029649	-0.231005	0.00361826	0.00969404	-3.41357
14368	Fzd6	ENSMUSG00000022297	0.369945	0.00361943	0.00969529	3.41342
17932	Myt1	ENSMUSG00000010505	-0.651657	0.0036215	0.00969771	-3.41314
56349	Net1	ENSMUSG00000021215	-0.674795	0.00362172	0.00969771	-3.41311
94181	Nans	ENSMUSG00000028334	0.434028	0.0036317	0.00972258	3.4118
71452	Ankrd40	ENSMUSG00000020864	0.241461	0.00363267	0.0097233	3.41168
233879	Asphd1	ENSMUSG00000046378	-0.630112	0.0036334	0.0097234	-3.41158
272359	Irf2bp1	ENSMUSG00000044030	0.489795	0.00363592	0.00972829	3.41125
15502	Dnaja1	ENSMUSG00000028410	-0.30646	0.00364244	0.00974385	-3.41039
77053	Sun1	ENSMUSG00000036817	0.193937	0.0036463	0.00975231	3.40989
14421	B4galnt1	ENSMUSG00000006731	-0.584571	0.00365445	0.00977225	-3.40883
11513	Adcy7	ENSMUSG00000031659	0.543773	0.00366419	0.00979454	3.40756
234311	Ddx60	ENSMUSG00000037921	0.852729	0.00367198	0.00981347	3.40654
434437	Amt	ENSMUSG00000032607	0.305313	0.00367763	0.00982672	3.40581
14261	Fmo1	ENSMUSG00000040181	0.597463	0.00367922	0.00982908	3.4056
69798	1810044D09Rik	ENSMUSG00000100680	0.940385	0.0036808	0.00982919	3.4054
65960	Twsg1	ENSMUSG00000024098	0.27472	0.003681	0.00982919	3.40537
319702	A830011K09Rik	ENSMUSG00000089957	-0.736396	0.00368137	0.00982919	-3.40533
11568	Aebp1	ENSMUSG00000020473	1.53825	0.00368983	0.00984989	3.40423
66964	Golt1b	ENSMUSG00000030245	-0.275258	0.00369565	0.00986168	-3.40348
20514	Slc1a5	ENSMUSG00000001918	1.13747	0.00369566	0.00986168	3.40348
384619	Ccdc155	ENSMUSG00000038292	-1.09361	0.00369778	0.00986545	-3.40321
233271	Luzp2	ENSMUSG00000063297	-0.712475	0.00370111	0.00987246	-3.40278
74277	Chic2	ENSMUSG00000029229	0.376549	0.00370359	0.00987719	3.40246
15374	Jpt1	ENSMUSG00000020737	0.500445	0.00370793	0.00988688	3.4019
574402	Gpr17	ENSMUSG00000052229	-5.69648	0.0037101	0.00988909	-3.40162
23950	Dnajb6	ENSMUSG00000029131	-0.286467	0.00371018	0.00988909	-3.40161
108797	Mex3b	ENSMUSG00000057706	-0.46698	0.00371442	0.00989675	-3.40107
53324	Nptx2	ENSMUSG00000059991	-3.26972	0.00371447	0.00989675	-3.40106
171429	Slc26a6	ENSMUSG00000023259	0.377137	0.00371768	0.00990237	3.40065
20867	Stip1	ENSMUSG00000024966	-0.206345	0.003718	0.00990237	-3.40061
320208	Tmem91	ENSMUSG00000061702	1.03523	0.00372103	0.00990805	3.40022
18597	Pdha1	ENSMUSG00000031299	-0.206077	0.00372155	0.00990805	-3.40015
53421	Sec61a1	ENSMUSG00000030082	0.317281	0.0037239	0.00991004	3.39985
102635639	Gm32926	ENSMUSG00000111474	0.773867	0.00372453	0.00991004	3.39977
235028	Zfp426	ENSMUSG00000059475	-0.334057	0.00372495	0.00991004	-3.39972
12054	Bcl7b	ENSMUSG00000029681	0.539628	0.00372513	0.00991004	3.39969
56448	Cyp2d22	ENSMUSG00000061740	-0.620461	0.0037262	0.00991101	-3.39955
68877	Maf1	ENSMUSG00000022553	0.390905	0.00372827	0.00991462	3.39929
22271	Upp1	ENSMUSG00000020407	0.537952	0.00373665	0.00993502	3.39822
22693	Zfp30	ENSMUSG00000047473	-0.311505	0.00374093	0.00994361	-3.39767
56087	Dnah10	ENSMUSG00000038011	1.12938	0.00374131	0.00994361	3.39763
83704	Slc12a9	ENSMUSG00000037344	0.90826	0.00374553	0.00995293	3.39709
22619	Siae	ENSMUSG00000001942	0.39291	0.00375988	0.00998917	3.39526
12801	Cnr1	ENSMUSG00000044288	-0.349566	0.0037641	0.00999847	-3.39473
56715	Rabgef1	ENSMUSG00000025340	-0.463762	0.00376801	0.010007	-3.39423
110948	Hlcs	ENSMUSG00000040820	0.273071	0.00377443	0.010021	3.39342
270163	Myo9a	ENSMUSG00000039585	-0.48477	0.00377473	0.010021	-3.39339
57315	Wdr46	ENSMUSG00000024312	0.594072	0.00377605	0.0100226	3.39322
234290	BC030500	ENSMUSG00000049946	0.472316	0.00378676	0.0100491	3.39187
76784	Mtif2	ENSMUSG00000020459	-0.282387	0.00379236	0.0100621	-3.39116
74133	Smg8	ENSMUSG00000020495	-0.208172	0.00379583	0.0100694	-3.39073
69556	Bod1	ENSMUSG00000044502	-0.225145	0.00379914	0.0100762	-3.39031
78232	Trappc6b	ENSMUSG00000020993	-0.248505	0.00380179	0.0100813	-3.38998
69802	Cox11	ENSMUSG00000020544	-0.413604	0.00381179	0.010104	-3.38873
207781	C2cd2	ENSMUSG00000045975	0.251166	0.00381578	0.0101127	3.38823
217232	Cdc27	ENSMUSG00000020687	-0.388384	0.00381682	0.0101135	-3.3881
71837	1700003E16Rik	ENSMUSG00000030030	0.929615	0.00382075	0.010122	3.38761
230157	Tmeff1	ENSMUSG00000028347	-0.464865	0.00383325	0.0101532	-3.38605
81630	Zbtb22	ENSMUSG00000051390	0.506804	0.00383546	0.0101571	3.38577
18771	Pknox1	ENSMUSG00000006705	0.201979	0.00383675	0.0101586	3.38562
64929	Scel	ENSMUSG00000022123	0.665627	0.00383835	0.0101609	3.38542
72669	2810032G03Rik	ENSMUSG00000037735	-0.345242	0.00384692	0.0101817	-3.38435
15422	Hoxc13	ENSMUSG00000001655	1.44348	0.00385191	0.010193	3.38373
15185	Hdac6	ENSMUSG00000031161	-0.256818	0.00385645	0.010203	-3.38317
72429	Dnajc25	ENSMUSG00000070972	0.36182	0.00385795	0.0102051	3.38299
140742	Sesn1	ENSMUSG00000038332	0.388636	0.00385893	0.0102058	3.38287
75259	4930556M19Rik	ENSMUSG00000096971	0.635186	0.00386868	0.0102296	3.38166
18933	Prrx1	ENSMUSG00000026586	0.308877	0.00387551	0.0102449	3.38082
19822	Rnf4	ENSMUSG00000029110	-0.250843	0.00387592	0.0102449	-3.38077
117606	Boc	ENSMUSG00000022687	0.557453	0.00387819	0.0102489	3.38049
12834	Col6a2	ENSMUSG00000020241	1.30274	0.00388117	0.010254	3.38013
211651	Fancd2	ENSMUSG00000034023	-0.479203	0.00388266	0.010254	-3.37994
66251	Arfgap3	ENSMUSG00000054277	0.389388	0.00388305	0.010254	3.37989
30954	Siva1	ENSMUSG00000064326	1.21521	0.00388528	0.010258	3.37962
68073	Atpsckmt	ENSMUSG00000039065	0.797895	0.00388867	0.010265	3.37921
76654	Upp2	ENSMUSG00000026839	-0.48482	0.00389017	0.010267	-3.37902
70829	Ccdc93	ENSMUSG00000026339	-0.299494	0.00389128	0.010268	-3.37889
12826	Col4a1	ENSMUSG00000031502	1.09732	0.00390509	0.0103006	3.3772
67704	1810037I17Rik	ENSMUSG00000054091	0.339653	0.00390511	0.0103006	3.37719
215378	Brinp3	ENSMUSG00000035131	-1.18082	0.00390894	0.0103087	-3.37673
12890	Cplx2	ENSMUSG00000025867	-0.421772	0.00391039	0.0103106	-3.37655
50907	Preb	ENSMUSG00000045302	-0.263289	0.00391235	0.0103138	-3.37631
67063	Tmem246	ENSMUSG00000039611	0.239853	0.0039143	0.010317	3.37607
231510	Gpat3	ENSMUSG00000029314	0.489623	0.00391912	0.0103266	3.37549
73836	Slc35b2	ENSMUSG00000037089	0.476143	0.00391939	0.0103266	3.37545
20897	Stra6	ENSMUSG00000032327	-1.10291	0.00392201	0.0103315	-3.37513
20662	Sos1	ENSMUSG00000024241	-0.431046	0.00392302	0.0103322	-3.37501
18111	Nnat	ENSMUSG00000067786	-0.641158	0.00392936	0.0103464	-3.37424
353208	Zfp931	ENSMUSG00000078861	-0.375834	0.00392987	0.0103464	-3.37418
215751	Ginm1	ENSMUSG00000040006	0.263829	0.00393349	0.0103539	3.37374
330450	Far2	ENSMUSG00000030303	-0.809431	0.00394157	0.0103733	-3.37276
244141	Nars2	ENSMUSG00000018995	-0.434598	0.00394276	0.0103744	-3.37262
70315	Hdac8	ENSMUSG00000067567	0.326128	0.00394477	0.0103778	3.37237
208606	Rsrc2	ENSMUSG00000029422	-0.35709	0.00394636	0.0103796	-3.37218
73689	Bloc1s2	ENSMUSG00000057506	-0.353355	0.00394695	0.0103796	-3.37211
23923	Aadat	ENSMUSG00000057228	0.706258	0.00396017	0.0104124	3.37051
226144	Erlin1	ENSMUSG00000025198	-0.46373	0.0039661	0.010426	-3.3698
626275	A930012L18Rik	ENSMUSG00000097610	0.414611	0.00396736	0.0104274	3.36965
226151	Slf2	ENSMUSG00000036097	0.456177	0.00397196	0.0104375	3.3691
12725	Clcn3	ENSMUSG00000004319	-0.3267	0.00397315	0.0104387	-3.36895
20226	Sars	ENSMUSG00000068739	-0.339464	0.0039808	0.0104559	-3.36804
332175	Zdhhc23	ENSMUSG00000036304	-0.557428	0.0039812	0.0104559	-3.36799
20405	Sh3gl1	ENSMUSG00000003200	0.583895	0.00398407	0.010461	3.36765
56506	Cib2	ENSMUSG00000037493	0.387516	0.00398465	0.010461	3.36758
13400	Dmpk	ENSMUSG00000030409	0.879034	0.00398781	0.0104673	3.3672
76824	Mtfr1l	ENSMUSG00000046671	0.204886	0.00399025	0.0104705	3.36691
102122	Fam192a	ENSMUSG00000031774	0.206731	0.0039905	0.0104705	3.36688
17776	Mast2	ENSMUSG00000003810	-0.356328	0.00399292	0.0104749	-3.36659
100504267	Trp53cor1	ENSMUSG00000085912	0.558181	0.0039964	0.010482	3.36617
18817	Plk1	ENSMUSG00000030867	0.824289	0.00399829	0.010485	3.36595
216846	Cntrob	ENSMUSG00000032782	0.566701	0.00400339	0.0104964	3.36534
432720	Akr1c19	ENSMUSG00000071551	0.65083	0.00400642	0.0105024	3.36498
58172	Sertad2	ENSMUSG00000049800	0.242404	0.00400744	0.0105031	3.36486
237806	Dnah9	ENSMUSG00000056752	0.568979	0.0040118	0.0105125	3.36434
102954	Nudt10	ENSMUSG00000073293	-0.241065	0.00401427	0.010517	-3.36404
70387	Ttc9c	ENSMUSG00000071660	-0.327709	0.00402578	0.0105452	-3.36268
236511	Ago1	ENSMUSG00000041530	-0.239371	0.00403028	0.0105542	-3.36215
232933	Ccdc61	ENSMUSG00000074358	0.820036	0.00403071	0.0105542	3.36209
105782	Scrib	ENSMUSG00000022568	0.783102	0.00403363	0.0105599	3.36175
74237	Tubgcp2	ENSMUSG00000025474	0.37948	0.00404259	0.0105813	3.36069
70769	Nolc1	ENSMUSG00000015176	-0.173301	0.0040458	0.0105868	-3.36031
12121	Bicd1	ENSMUSG00000003452	-0.540119	0.00404621	0.0105868	-3.36026
67630	Samd8	ENSMUSG00000021770	-0.356896	0.00405737	0.0106121	-3.35895
208043	Setd1b	ENSMUSG00000038384	0.509925	0.00405838	0.0106127	3.35883
76219	Arxes1	ENSMUSG00000048355	-0.9273	0.00406062	0.0106166	-3.35857
242747	Zfp933	ENSMUSG00000059423	-0.374148	0.00407191	0.0106441	-3.35724
242509	Bnc2	ENSMUSG00000028487	0.834347	0.00408286	0.0106707	3.35596
17938	Naca	ENSMUSG00000061315	0.220005	0.00408597	0.0106749	3.3556
19988	Rpl6	ENSMUSG00000029614	0.311965	0.00408965	0.0106825	3.35517
93873	Pcdhb2	ENSMUSG00000051599	-0.519973	0.00409346	0.0106904	-3.35472
20352	Sema4b	ENSMUSG00000030539	0.646842	0.00409963	0.0107046	3.35401
319817	Rc3h2	ENSMUSG00000075376	-0.452621	0.00410551	0.0107171	-3.35332
103511	Calhm5	ENSMUSG00000049872	0.60535	0.00410595	0.0107171	3.35327
22771	Zic1	ENSMUSG00000032368	0.60117	0.00410752	0.0107191	3.35309
77929	Yipf6	ENSMUSG00000047694	-0.414179	0.00411268	0.0107306	-3.35249
66158	Rtl8a	ENSMUSG00000067925	0.920301	0.00411596	0.0107371	3.35211
269639	Zfp512	ENSMUSG00000062761	0.213714	0.00412032	0.0107465	3.3516
21987	Tpd52l1	ENSMUSG00000000296	-0.402196	0.0041239	0.0107534	-3.35119
27364	Srr	ENSMUSG00000001323	-0.302743	0.00412451	0.0107534	-3.35112
223604	Kcnk9	ENSMUSG00000036760	-0.94796	0.00412818	0.0107602	-3.3507
67729	Mansc1	ENSMUSG00000032718	-1.10797	0.00412863	0.0107602	-3.35064
212398	Frat2	ENSMUSG00000047604	-0.389363	0.00413129	0.0107651	-3.35034
100434	Slc44a1	ENSMUSG00000028412	0.34245	0.00414183	0.0107905	3.34912
15516	Hsp90ab1	ENSMUSG00000023944	-0.179249	0.00414528	0.0107975	-3.34872
282663	Serpinb1b	ENSMUSG00000051029	0.465134	0.00415626	0.0108241	3.34746
67115	Rpl14	ENSMUSG00000025794	0.269332	0.00415925	0.0108299	3.34712
69116	Ubr4	ENSMUSG00000066036	0.476408	0.00416414	0.0108406	3.34656
214944	Mob3b	ENSMUSG00000073910	0.41121	0.00417068	0.0108543	3.34581
71916	Dus4l	ENSMUSG00000020648	-0.484922	0.00417098	0.0108543	-3.34577
70028	Dop1b	ENSMUSG00000022946	0.344752	0.00417412	0.0108588	3.34542
231123	Haus3	ENSMUSG00000079555	-0.509709	0.00417426	0.0108588	-3.3454
73422	Prox2	ENSMUSG00000042320	0.612403	0.00417516	0.0108591	3.3453
67622	Mxra7	ENSMUSG00000020814	0.329053	0.00418084	0.0108719	3.34465
20655	Sod1	ENSMUSG00000022982	0.259921	0.00418539	0.0108817	3.34413
20638	Snrpb	ENSMUSG00000027404	0.564385	0.00419334	0.0109004	3.34322
78929	Polr3h	ENSMUSG00000022476	0.329427	0.0041978	0.0109099	3.34272
15229	Foxd1	ENSMUSG00000078302	1.35168	0.00420658	0.0109307	3.34172
12469	Cct8	ENSMUSG00000025613	-0.371546	0.00420942	0.0109361	-3.3414
68294	Mfsd10	ENSMUSG00000001082	0.914767	0.0042124	0.0109415	3.34106
56364	Zmym3	ENSMUSG00000031310	0.229333	0.00421309	0.0109415	3.34098
11622	Ahr	ENSMUSG00000019256	-0.430789	0.00422887	0.0109804	-3.3392
242748	Disp3	ENSMUSG00000041544	1.00552	0.00423324	0.0109884	3.3387
235130	Adamts15	ENSMUSG00000033453	1.02775	0.0042335	0.0109884	3.33868
12292	Cacna1s	ENSMUSG00000026407	-1.38524	0.0042384	0.010999	-3.33812
11784	Apba2	ENSMUSG00000030519	-0.476094	0.00423977	0.0109996	-3.33797
14017	Evi2a	ENSMUSG00000078771	-3.89995	0.00424017	0.0109996	-3.33793
71679	Atp5h	ENSMUSG00000034566	-0.240046	0.00424617	0.0110131	-3.33725
380969	Nckap5l	ENSMUSG00000023009	0.990077	0.00424929	0.0110191	3.3369
81877	Tnxb	ENSMUSG00000033327	1.20053	0.00425021	0.0110195	3.3368
13139	Dgka	ENSMUSG00000025357	0.380767	0.00425181	0.0110204	3.33662
26432	Plod2	ENSMUSG00000032374	0.406866	0.00425216	0.0110204	3.33658
52443	Mrpl48	ENSMUSG00000030706	-0.267937	0.0042546	0.0110239	-3.3363
217057	Ptrh2	ENSMUSG00000072582	0.352287	0.00425509	0.0110239	3.33625
75311	4930550C14Rik	ENSMUSG00000005131	0.484386	0.00425723	0.0110274	3.33601
67150	Rnf141	ENSMUSG00000030788	-0.272357	0.00426028	0.0110333	-3.33567
18130	Ints6	ENSMUSG00000035161	-0.434815	0.00426152	0.0110345	-3.33553
69672	Txndc15	ENSMUSG00000021497	0.199416	0.00426397	0.0110388	3.33525
22404	Wiz	ENSMUSG00000024050	0.665536	0.00427045	0.011052	3.33453
217995	Heatr1	ENSMUSG00000050244	-0.310633	0.00427124	0.011052	-3.33444
226641	Atf6	ENSMUSG00000026663	-0.535875	0.00427146	0.011052	-3.33442
30926	Glrx3	ENSMUSG00000031068	-0.328208	0.00428153	0.011076	-3.33329
99311	Commd7	ENSMUSG00000056941	0.296192	0.00429279	0.0111031	3.33204
64340	Dhx38	ENSMUSG00000037993	0.504226	0.00429553	0.0111077	3.33173
67028	2610002M06Rik	ENSMUSG00000031242	-0.370156	0.00429617	0.0111077	-3.33166
240756	Klhl12	ENSMUSG00000026455	-0.388209	0.00430924	0.0111395	-3.33021
212390	Klhl32	ENSMUSG00000040387	0.304945	0.00431127	0.0111426	3.32999
19325	Rab10	ENSMUSG00000020671	-0.335209	0.00431581	0.0111523	-3.32949
226016	Abhd17b	ENSMUSG00000047368	-0.414084	0.0043211	0.0111639	-3.3289
27215	Azi2	ENSMUSG00000039285	-0.33947	0.00432949	0.0111835	-3.32798
14675	Gna14	ENSMUSG00000024697	0.835836	0.00433667	0.0112	3.32719
19714	Rev3l	ENSMUSG00000019841	-0.544907	0.00433964	0.0112056	-3.32686
94180	Acsbg1	ENSMUSG00000032281	0.538913	0.0043524	0.0112365	3.32546
20103	Rps5	ENSMUSG00000012848	0.751362	0.00436361	0.0112633	3.32423
20262	Stmn3	ENSMUSG00000027581	-0.506161	0.00436998	0.0112777	-3.32353
101604	E430018J23Rik	ENSMUSG00000078580	0.32867	0.00438326	0.0113099	3.32209
212728	Tarbp1	ENSMUSG00000090290	0.389415	0.00438993	0.011325	3.32136
67873	Mri1	ENSMUSG00000004996	-0.500766	0.00439354	0.0113322	-3.32097
66931	1700010I14Rik	ENSMUSG00000023873	0.483322	0.00440114	0.0113497	3.32014
67455	Klhl13	ENSMUSG00000036782	0.296592	0.00440354	0.0113538	3.31988
72320	Kif1bp	ENSMUSG00000036955	-0.209512	0.00440924	0.0113664	-3.31927
28200	Dhrs4	ENSMUSG00000022210	0.463341	0.00442635	0.0114075	3.31742
76551	Ccdc6	ENSMUSG00000048701	-0.219181	0.00442682	0.0114075	-3.31737
100042132	Gm12371	ENSMUSG00000084898	-1.26731	0.00442811	0.0114087	-3.31723
269954	Ttll13	ENSMUSG00000045467	0.526777	0.00442968	0.0114107	3.31706
227612	Tor4a	ENSMUSG00000059555	0.490232	0.00443626	0.0114255	3.31635
12825	Col3a1	ENSMUSG00000026043	1.0028	0.00444396	0.0114432	3.31552
16772	Lama1	ENSMUSG00000032796	0.935498	0.00445241	0.0114629	3.31461
192285	Phf21a	ENSMUSG00000058318	0.261449	0.00447601	0.0115215	3.31209
74533	Gzf1	ENSMUSG00000027439	-0.247817	0.00450083	0.0115812	-3.30945
77573	Vps33a	ENSMUSG00000029434	-0.248859	0.00451105	0.0116053	-3.30837
109079	Sephs1	ENSMUSG00000026662	0.261638	0.00452566	0.0116393	3.30682
68514	Micu2	ENSMUSG00000021973	0.282554	0.00452675	0.0116393	3.30671
214968	Sema6d	ENSMUSG00000027200	0.277144	0.00452752	0.0116393	3.30663
21847	Klf10	ENSMUSG00000037465	-0.372678	0.00452759	0.0116393	-3.30662
110208	Pgd	ENSMUSG00000028961	0.733721	0.00453762	0.0116621	3.30556
108657	Rnpepl1	ENSMUSG00000026269	0.703635	0.00453865	0.0116621	3.30546
19395	Rasgrp2	ENSMUSG00000032946	0.876878	0.00453898	0.0116621	3.30542
233744	Spon1	ENSMUSG00000038156	0.513639	0.00454574	0.0116773	3.30471
78903	Wrnip1	ENSMUSG00000021400	-0.229637	0.00454721	0.011679	-3.30456
208967	Thnsl1	ENSMUSG00000048550	-0.32849	0.00455352	0.011693	-3.30389
50876	Tmod2	ENSMUSG00000032186	-0.436692	0.00455876	0.0117043	-3.30335
68010	Bambi	ENSMUSG00000024232	0.430553	0.00457098	0.0117336	3.30207
71954	Suds3	ENSMUSG00000066900	0.304844	0.00457469	0.0117409	3.30168
72549	Reep4	ENSMUSG00000033589	0.699361	0.00458355	0.0117615	3.30076
140709	Col26a1	ENSMUSG00000004415	1.35254	0.00458807	0.0117709	3.30029
18828	Plscr2	ENSMUSG00000032372	0.466473	0.00459627	0.0117898	3.29943
620592	Tmem28	ENSMUSG00000071719	-0.459676	0.0046281	0.0118693	-3.29614
68272	Rbm28	ENSMUSG00000029701	0.283522	0.00464323	0.0119059	3.29458
20586	Smarca4	ENSMUSG00000032187	0.364439	0.00464535	0.011908	3.29436
207777	Tspoap1	ENSMUSG00000034156	-0.520512	0.00464576	0.011908	-3.29432
67427	Rps20	ENSMUSG00000028234	0.334706	0.00465287	0.0119241	3.29359
233781	Xylt1	ENSMUSG00000030657	-0.355836	0.00465631	0.0119307	-3.29324
100038752	Gm10825	ENSMUSG00000096937	0.875085	0.00466615	0.0119537	3.29223
17777	Mttp	ENSMUSG00000028158	0.252661	0.00466968	0.0119605	3.29187
213435	Mylk3	ENSMUSG00000031698	-1.49642	0.0046765	0.0119758	-3.29117
69962	Mettl18	ENSMUSG00000041396	-0.435593	0.0046814	0.0119862	-3.29067
66209	Inip	ENSMUSG00000038544	-0.264222	0.00468453	0.011992	-3.29035
14950	H13	ENSMUSG00000019188	0.31316	0.00469148	0.0120076	3.28964
211389	Suox	ENSMUSG00000049858	0.207488	0.0046958	0.0120164	3.2892
56420	Ppp4c	ENSMUSG00000030697	0.348934	0.00469817	0.0120203	3.28896
26433	Plod3	ENSMUSG00000004846	0.507211	0.00470209	0.0120281	3.28856
211383	Amer3	ENSMUSG00000045174	-0.483068	0.00470427	0.0120314	-3.28834
14789	P3h3	ENSMUSG00000023191	0.660748	0.00470509	0.0120314	3.28826
215090	Maneal	ENSMUSG00000042763	-0.322742	0.00471052	0.0120431	-3.28771
18181	Nrf1	ENSMUSG00000058440	0.247445	0.00471611	0.0120552	3.28714
236727	Slc9a7	ENSMUSG00000037341	-0.578611	0.00471832	0.0120586	-3.28692
432582	Ccdc92b	ENSMUSG00000069814	-0.297116	0.00472489	0.0120732	-3.28625
98741	Kcnb2	ENSMUSG00000092083	-0.561924	0.00473043	0.0120844	-3.28569
19165	Psen2	ENSMUSG00000010609	0.59366	0.00473099	0.0120844	3.28564
230119	Zbtb5	ENSMUSG00000049657	0.329724	0.00473853	0.0120998	3.28488
56468	Socs5	ENSMUSG00000037104	-0.244641	0.00473876	0.0120998	-3.28485
80286	Tusc3	ENSMUSG00000039530	-0.257512	0.00474337	0.0121093	-3.28439
19125	Prodh	ENSMUSG00000003526	0.612766	0.00474606	0.012114	3.28412
19365	Rad52	ENSMUSG00000030166	-0.348782	0.00475737	0.0121406	-3.28298
19711	Resp18	ENSMUSG00000033061	-0.767557	0.00477237	0.0121767	-3.28148
27376	Slc25a10	ENSMUSG00000025792	0.730588	0.00477368	0.0121778	3.28135
68539	Tmem109	ENSMUSG00000034659	0.681198	0.00477921	0.0121897	3.28079
53424	Tsnax	ENSMUSG00000056820	-0.166545	0.00478837	0.0122108	-3.27988
68119	Cmtm3	ENSMUSG00000031875	0.523335	0.00478927	0.0122109	3.27979
66548	Adamtsl5	ENSMUSG00000043822	0.927975	0.00479357	0.0122196	3.27936
14401	Gabrb2	ENSMUSG00000007653	-0.679748	0.00479557	0.0122225	-3.27916
63856	Taf8	ENSMUSG00000023980	0.375604	0.00480239	0.0122376	3.27848
105670	Rcbtb2	ENSMUSG00000022106	0.210848	0.0048055	0.0122433	3.27817
12946	Cr1l	ENSMUSG00000016481	0.289477	0.00481319	0.0122586	3.27741
75495	Morn5	ENSMUSG00000026894	0.360448	0.00481323	0.0122586	3.2774
238384	Slc24a4	ENSMUSG00000041771	0.601874	0.0048166	0.0122649	3.27707
67463	Poc5	ENSMUSG00000021671	-0.261328	0.00481899	0.0122688	-3.27683
20931	Surf2	ENSMUSG00000014873	-0.262921	0.00482892	0.0122918	-3.27585
21917	Tmpo	ENSMUSG00000019961	0.44357	0.00483388	0.0123022	3.27536
16949	Loxl1	ENSMUSG00000032334	1.08271	0.00483533	0.0123036	3.27522
80280	Cdk5rap3	ENSMUSG00000018669	0.445357	0.00483872	0.01231	3.27488
56190	Rbm38	ENSMUSG00000027510	1.12785	0.00484531	0.0123245	3.27423
66943	Pqlc1	ENSMUSG00000034006	-0.511324	0.00484854	0.0123304	-3.27391
68040	Zfp593	ENSMUSG00000028840	0.542133	0.00484965	0.0123304	3.2738
22247	Umps	ENSMUSG00000022814	0.245009	0.00485025	0.0123304	3.27375
12737	Cldn1	ENSMUSG00000022512	0.678996	0.00485309	0.0123353	3.27347
654424	Mccc1os	ENSMUSG00000086392	-0.61619	0.00485892	0.0123465	-3.27289
216810	Tom1l2	ENSMUSG00000000538	0.42298	0.00485949	0.0123465	3.27284
13505	Dsc1	ENSMUSG00000044322	-4.76792	0.00486055	0.0123465	-3.27273
268515	Bahcc1	ENSMUSG00000039741	0.627824	0.00486101	0.0123465	3.27269
76459	Car12	ENSMUSG00000032373	0.778098	0.00486314	0.0123497	3.27248
232664	Ccdc136	ENSMUSG00000029769	0.282829	0.0048682	0.0123603	3.27198
328133	Slc39a9	ENSMUSG00000048833	-0.245028	0.00486952	0.0123614	-3.27185
70552	Lrrc56	ENSMUSG00000038637	0.814793	0.00487181	0.0123649	3.27163
24068	Sra1	ENSMUSG00000006050	-0.27036	0.00487858	0.0123799	-3.27096
68524	Wipf2	ENSMUSG00000038013	-0.222298	0.00488561	0.0123955	-3.27027
26877	B3galt1	ENSMUSG00000034780	-0.396146	0.0048922	0.0124099	-3.26963
103142	Rdh9	ENSMUSG00000056148	-0.783076	0.00489599	0.0124173	-3.26926
69519	Rwdd2a	ENSMUSG00000032417	-0.458115	0.0049056	0.0124394	-3.26832
76936	Hnrnpm	ENSMUSG00000059208	0.246541	0.00491133	0.0124517	3.26777
76167	Snrnp35	ENSMUSG00000029402	0.549121	0.00491801	0.0124663	3.26712
14178	Fgf7	ENSMUSG00000027208	0.681994	0.00492525	0.0124824	3.26641
17242	Mdk	ENSMUSG00000027239	1.09546	0.00492887	0.0124867	3.26606
19727	Rfxank	ENSMUSG00000036120	0.337392	0.00492933	0.0124867	3.26602
13716	Ell	ENSMUSG00000070002	0.511464	0.00492963	0.0124867	3.26599
208177	Phldb2	ENSMUSG00000033149	0.449553	0.00493085	0.0124876	3.26587
20909	Stx4a	ENSMUSG00000030805	0.346724	0.00494923	0.0125297	3.26409
269254	Setx	ENSMUSG00000043535	-0.440363	0.00494928	0.0125297	-3.26409
66488	Fam136a	ENSMUSG00000057497	-0.299533	0.00495104	0.0125319	-3.26392
246293	Klhl8	ENSMUSG00000029312	-0.241807	0.00495477	0.012539	-3.26356
26559	Hunk	ENSMUSG00000053414	-0.32442	0.00496586	0.0125648	-3.26249
12452	Ccng2	ENSMUSG00000029385	-0.363409	0.00497265	0.0125797	-3.26184
56310	Gps2	ENSMUSG00000023170	0.505163	0.00498099	0.0125986	3.26104
71951	Gpc2	ENSMUSG00000029510	0.543605	0.00498442	0.0126049	3.26071
23802	Amfr	ENSMUSG00000031751	0.261954	0.00499596	0.0126319	3.2596
76485	Glt8d1	ENSMUSG00000021916	0.239916	0.00500156	0.0126437	3.25907
233863	Gtf3c1	ENSMUSG00000032777	0.224954	0.00500844	0.0126572	3.25841
109689	Arrb1	ENSMUSG00000018909	-0.247192	0.00500869	0.0126572	-3.25839
71517	Vps35l	ENSMUSG00000030982	0.305627	0.00501023	0.0126588	3.25824
71878	Fam83d	ENSMUSG00000027654	0.635248	0.00501533	0.0126694	3.25775
76113	Lpo	ENSMUSG00000009356	0.811772	0.00501741	0.0126723	3.25756
76808	Rpl18a	ENSMUSG00000045128	0.80475	0.00503069	0.0127031	3.25629
72886	Yju2	ENSMUSG00000003208	0.482406	0.00503142	0.0127031	3.25622
74753	Trmo	ENSMUSG00000028331	0.59473	0.00503454	0.0127087	3.25593
20604	Sst	ENSMUSG00000004366	0.593648	0.00504128	0.0127234	3.25529
217154	Stac2	ENSMUSG00000017400	-1.22973	0.00504477	0.0127299	-3.25496
320632	Snrnp200	ENSMUSG00000003660	0.340191	0.00504731	0.012734	3.25472
107569	Nt5c3	ENSMUSG00000029780	-0.266235	0.00505027	0.0127392	-3.25444
380959	Alg10b	ENSMUSG00000075470	-0.406194	0.00505553	0.0127502	-3.25394
21824	Thbd	ENSMUSG00000074743	1.04144	0.00505847	0.0127553	3.25366
15161	Hcfc1	ENSMUSG00000031386	0.306951	0.00506582	0.0127688	3.25297
67203	Nde1	ENSMUSG00000022678	0.287029	0.00506615	0.0127688	3.25294
170729	Scrt1	ENSMUSG00000048385	0.661507	0.00506659	0.0127688	3.25289
110198	Akr7a5	ENSMUSG00000028743	0.84103	0.00506985	0.0127733	3.25259
231050	Galnt11	ENSMUSG00000038072	0.193597	0.00507019	0.0127733	3.25255
75991	Slain2	ENSMUSG00000036087	0.296043	0.00507638	0.0127866	3.25197
74754	Dhcr24	ENSMUSG00000034926	-0.637117	0.00507824	0.012789	-3.2518
67204	Eif2s2	ENSMUSG00000074656	-0.297647	0.00508008	0.0127913	-3.25162
105844	Card10	ENSMUSG00000033170	1.40152	0.00508234	0.0127947	3.25141
269585	Zscan20	ENSMUSG00000061894	-0.312622	0.00508763	0.0128057	-3.25091
107652	Uap1	ENSMUSG00000026670	-0.408237	0.00509256	0.0128158	-3.25045
68090	Yif1a	ENSMUSG00000024875	0.471096	0.0050937	0.0128163	3.25034
29863	Pde7b	ENSMUSG00000019990	-0.36684	0.00509986	0.0128295	-3.24977
110821	Pcca	ENSMUSG00000041650	0.196646	0.00510149	0.0128313	3.24961
76857	Spopl	ENSMUSG00000026771	-0.380031	0.00510527	0.0128385	-3.24926
67880	Dcxr	ENSMUSG00000039450	0.522605	0.00510833	0.0128439	3.24897
11834	Aqr	ENSMUSG00000040383	0.289335	0.00511289	0.0128507	3.24855
56716	Mlst8	ENSMUSG00000024142	-0.298067	0.0051164	0.0128573	-3.24822
382066	Prdm10	ENSMUSG00000042496	-0.261156	0.00513363	0.0128982	-3.24661
71955	Ist1	ENSMUSG00000031729	-0.206858	0.00513512	0.0128997	-3.24647
23912	Rhof	ENSMUSG00000029449	-0.521838	0.00513731	0.0129028	-3.24627
72480	Tspyl4	ENSMUSG00000039485	-0.240221	0.00514177	0.0129117	-3.24585
622404	Ccdc107	ENSMUSG00000028461	0.283394	0.00514268	0.0129117	3.24577
94186	Strn3	ENSMUSG00000020954	-0.359458	0.00515638	0.0129438	-3.2445
100503311	Pifo	ENSMUSG00000010136	0.410275	0.00516028	0.0129512	3.24414
320736	Vstm4	ENSMUSG00000050666	0.517434	0.00517334	0.0129817	3.24293
20823	Ssb	ENSMUSG00000068882	-0.352907	0.00517591	0.0129858	-3.24269
22275	Urod	ENSMUSG00000028684	0.513253	0.00518292	0.013001	3.24204
269683	E130006D01Rik	ENSMUSG00000085271	-0.866535	0.00518812	0.0130117	-3.24156
227720	Nup214	ENSMUSG00000001855	0.239849	0.00519712	0.0130315	3.24074
211064	Alkbh1	ENSMUSG00000079036	-0.469141	0.00519787	0.0130315	-3.24067
22694	Zfp35	ENSMUSG00000063281	-0.322888	0.00520004	0.0130346	-3.24047
17534	Mrc2	ENSMUSG00000020695	1.19248	0.00522073	0.0130841	3.23857
216565	Ehbp1	ENSMUSG00000042302	-0.342274	0.00522186	0.0130846	-3.23847
102774	Bbs4	ENSMUSG00000025235	-0.251529	0.00523765	0.0131218	-3.23702
67568	Mrfap1	ENSMUSG00000055302	-0.272566	0.00524194	0.0131302	-3.23663
54608	Abhd2	ENSMUSG00000039202	-0.346061	0.00524637	0.0131386	-3.23623
231855	Ap5z1	ENSMUSG00000039623	0.626317	0.00524716	0.0131386	3.23615
20856	Stc2	ENSMUSG00000020303	-1.20542	0.00525055	0.0131447	-3.23585
27078	B9d1	ENSMUSG00000001039	0.407905	0.00525871	0.0131628	3.2351
219170	Fam216b	ENSMUSG00000045655	0.665093	0.00526556	0.0131776	3.23448
18552	Pcsk5	ENSMUSG00000024713	0.453161	0.0052673	0.0131796	3.23432
241989	Pabpc4l	ENSMUSG00000090919	0.495848	0.00527165	0.0131881	3.23393
16434	Itpa	ENSMUSG00000074797	-0.191481	0.00527873	0.0132034	-3.23329
23980	Pebp1	ENSMUSG00000032959	0.257271	0.00528104	0.0132068	3.23308
78921	9130019O22Rik	ENSMUSG00000030823	0.440536	0.00528613	0.0132172	3.23262
227326	Gpr55	ENSMUSG00000049608	0.835861	0.00529148	0.0132282	3.23213
12282	Hyou1	ENSMUSG00000032115	-0.312267	0.00529965	0.0132463	-3.23139
225049	Ttc7	ENSMUSG00000036918	0.798675	0.00530094	0.0132471	3.23128
66090	Ypel3	ENSMUSG00000042675	0.563496	0.00530267	0.0132491	3.23112
245643	Frmpd3	ENSMUSG00000042425	-0.311972	0.00531088	0.0132672	-3.23038
72552	Hsdl1	ENSMUSG00000034189	0.259146	0.0053145	0.0132739	3.23006
56458	Foxo1	ENSMUSG00000044167	0.351302	0.0053172	0.0132761	3.22981
28040	D6Wsu163e	ENSMUSG00000030347	-0.304797	0.00531729	0.0132761	-3.22981
328643	Vwa5b2	ENSMUSG00000046613	0.900141	0.00532102	0.0132831	3.22947
16002	Igf2	ENSMUSG00000048583	1.37331	0.00532433	0.0132889	3.22917
109264	Me3	ENSMUSG00000030621	0.32478	0.00532625	0.0132914	3.229
69269	Scnm1	ENSMUSG00000092607	0.291652	0.00533468	0.0133085	3.22824
78309	Cul9	ENSMUSG00000040327	0.692546	0.00533543	0.0133085	3.22818
21371	Tbca	ENSMUSG00000042043	-0.29262	0.00533674	0.0133085	-3.22806
217935	Wdr60	ENSMUSG00000042050	0.282664	0.00533695	0.0133085	3.22804
20530	Slc31a2	ENSMUSG00000066152	0.261691	0.00533789	0.0133085	3.22796
12608	Cebpb	ENSMUSG00000056501	0.584576	0.0053406	0.0133129	3.22771
408022	Primpol	ENSMUSG00000038225	0.325295	0.00534388	0.0133187	3.22742
58245	Gpr180	ENSMUSG00000022131	0.314475	0.00535472	0.0133433	3.22645
217335	Fbf1	ENSMUSG00000020776	0.403891	0.00535802	0.0133492	3.22616
56360	Acot9	ENSMUSG00000025287	-0.336965	0.00536072	0.013353	-3.22592
626848	Zfp971	ENSMUSG00000074519	-0.601151	0.00536145	0.013353	-3.22585
14238	Foxf2	ENSMUSG00000038402	0.750282	0.00539469	0.0134334	3.2229
74041	Ddias	ENSMUSG00000030641	-0.511739	0.00539618	0.0134347	-3.22276
66953	Cdca7	ENSMUSG00000055612	0.528346	0.00539826	0.0134375	3.22258
13405	Dmd	ENSMUSG00000045103	0.358028	0.00540468	0.0134495	3.22201
269695	Rnft2	ENSMUSG00000032850	-0.503206	0.00540501	0.0134495	-3.22198
73205	C9orf72	ENSMUSG00000028300	-0.494083	0.00540934	0.013456	-3.2216
22691	Zscan2	ENSMUSG00000038797	0.578862	0.00540957	0.013456	3.22158
23943	Esyt1	ENSMUSG00000025366	0.8954	0.0054118	0.0134592	3.22138
216527	Ccm2	ENSMUSG00000000378	0.574414	0.00541276	0.0134592	3.2213
20937	Suv39h1	ENSMUSG00000039231	-0.199176	0.00541793	0.0134696	-3.22084
216197	Ckap4	ENSMUSG00000046841	0.325744	0.0054235	0.0134811	3.22035
66244	Nemf	ENSMUSG00000020982	-0.365792	0.0054271	0.0134876	-3.22003
69046	Isca1	ENSMUSG00000044792	-0.216276	0.00542941	0.013491	-3.21983
24001	Tiam2	ENSMUSG00000023800	-0.267683	0.00543936	0.0135109	-3.21895
13684	Eif4e	ENSMUSG00000028156	-0.402259	0.00544233	0.0135159	-3.21869
24066	Spry4	ENSMUSG00000024427	-0.574564	0.00545903	0.0135549	-3.21722
68077	Nop53	ENSMUSG00000041560	0.495352	0.00546013	0.0135553	3.21713
225363	Etf1	ENSMUSG00000024360	-0.299971	0.00546213	0.0135578	-3.21695
210529	Mettl14	ENSMUSG00000028114	0.223298	0.00547168	0.0135791	3.21612
67390	Mrm3	ENSMUSG00000038046	-0.399236	0.00547658	0.0135889	-3.21569
93701	Pcdhgb4	ENSMUSG00000103585	0.404152	0.00548775	0.0136093	3.21471
27387	Sh2d3c	ENSMUSG00000059013	0.82105	0.00549339	0.0136209	3.21422
60510	Syt9	ENSMUSG00000062542	-0.514397	0.00549805	0.01363	-3.21382
22121	Rpl13a	ENSMUSG00000074129	0.550839	0.0055017	0.0136353	3.2135
65115	Bean1	ENSMUSG00000031872	-0.47816	0.00550214	0.0136353	-3.21346
68235	Mturn	ENSMUSG00000038065	0.315813	0.00551117	0.0136534	3.21268
97440	B3gnt9	ENSMUSG00000069920	0.786729	0.0055114	0.0136534	3.21266
109275	Actr5	ENSMUSG00000037761	0.476716	0.00551411	0.0136577	3.21242
66686	Dcbld1	ENSMUSG00000019891	-0.227678	0.00552028	0.0136706	-3.21189
235180	Fez1	ENSMUSG00000032118	-0.23694	0.0055248	0.0136772	-3.2115
14397	Gabra4	ENSMUSG00000029211	-0.323491	0.00552491	0.0136772	-3.21149
79566	Sh3bp5l	ENSMUSG00000013646	0.411213	0.00552642	0.0136785	3.21136
100039861	Gm2464	ENSMUSG00000102215	-1.03286	0.00552762	0.013679	-3.21125
66394	Nosip	ENSMUSG00000003421	0.619053	0.00553025	0.0136831	3.21102
14302	Frk	ENSMUSG00000019779	0.57644	0.00554136	0.0137082	3.21006
239833	Lmln	ENSMUSG00000022802	-0.247431	0.00554811	0.0137213	-3.20948
245026	Col6a6	ENSMUSG00000043719	1.75472	0.00554958	0.0137213	3.20935
69757	Leng1	ENSMUSG00000078813	0.372199	0.00554984	0.0137213	3.20933
66818	Smim7	ENSMUSG00000044600	-0.23773	0.00555061	0.0137213	-3.20927
108052	Slc14a1	ENSMUSG00000059336	-0.43479	0.00555608	0.0137313	-3.20879
170752	Bco2	ENSMUSG00000032066	0.498749	0.00555724	0.0137313	3.2087
330474	Zc3h4	ENSMUSG00000059273	0.421687	0.00555759	0.0137313	3.20866
67857	Ppp6c	ENSMUSG00000026753	-0.284129	0.00556003	0.0137349	-3.20846
19881	Rom1	ENSMUSG00000071648	0.609049	0.0055666	0.0137487	3.20789
56771	Med20	ENSMUSG00000092558	0.290595	0.00557304	0.0137622	3.20734
22215	Ube3a	ENSMUSG00000025326	-0.53362	0.00557723	0.0137701	-3.20698
217207	Dhx8	ENSMUSG00000034931	-0.253906	0.00557872	0.0137713	-3.20685
13214	Defb1	ENSMUSG00000044748	1.22264	0.00557967	0.0137713	3.20677
74011	Slc25a27	ENSMUSG00000023912	-0.351584	0.00558243	0.0137724	-3.20653
233987	Zfp958	ENSMUSG00000058748	-0.422008	0.00558261	0.0137724	-3.20652
67877	Naa20	ENSMUSG00000002728	-0.232729	0.00558309	0.0137724	-3.20647
23893	Grem2	ENSMUSG00000050069	-1.24752	0.00558987	0.0137867	-3.20589
17192	Mbd3	ENSMUSG00000035478	0.937463	0.00560865	0.0138306	3.20429
66379	Cox14	ENSMUSG00000023020	0.468881	0.00561011	0.0138317	3.20416
70122	Mllt3	ENSMUSG00000028496	-0.34379	0.00561453	0.0138402	-3.20379
26388	Ifi202b	ENSMUSG00000026535	-6.55033	0.0056283	0.0138717	-3.20262
330914	Arhgap32	ENSMUSG00000041444	-0.373208	0.00563203	0.0138771	-3.2023
239337	Adamts12	ENSMUSG00000047497	1.05726	0.00563247	0.0138771	3.20226
14407	Gabrg3	ENSMUSG00000055026	0.426558	0.00563473	0.0138795	3.20207
66890	Lman2	ENSMUSG00000021484	0.24083	0.00563549	0.0138795	3.202
21934	Tnfrsf11a	ENSMUSG00000026321	-0.703779	0.00565778	0.0139296	-3.20012
407831	Tmem204	ENSMUSG00000024168	1.02816	0.00566468	0.0139441	3.19953
11778	Ap3s2	ENSMUSG00000063801	-0.189039	0.00567112	0.0139575	-3.19899
76568	Ift46	ENSMUSG00000002031	0.313292	0.00567319	0.0139602	3.19881
89867	Sec16b	ENSMUSG00000026589	-0.570184	0.00567485	0.0139618	-3.19867
74030	Rin2	ENSMUSG00000001768	0.372406	0.00569689	0.0140135	3.19682
232976	Zfp574	ENSMUSG00000045252	0.783157	0.00569876	0.0140157	3.19666
67636	Etfrf1	ENSMUSG00000040370	-0.258437	0.0057048	0.0140275	-3.19615
544922	Zkscan4	ENSMUSG00000054931	-0.369925	0.00570556	0.0140275	-3.19609
69740	Dph5	ENSMUSG00000033554	-0.309339	0.00570832	0.0140307	-3.19586
11782	Ap4s1	ENSMUSG00000020955	-0.249791	0.0057089	0.0140307	-3.19581
13629	Eef2	ENSMUSG00000034994	0.577153	0.00571405	0.0140409	3.19538
70422	Ints2	ENSMUSG00000018068	-0.365732	0.00573134	0.0140809	-3.19393
73884	Zdbf2	ENSMUSG00000027520	-0.911982	0.00573719	0.0140928	-3.19345
16876	Lhx9	ENSMUSG00000019230	-0.753281	0.00574088	0.0140967	-3.19314
67881	Mdp1	ENSMUSG00000002329	-0.228669	0.00574168	0.0140967	-3.19307
59031	Chst12	ENSMUSG00000036599	0.892454	0.00574247	0.0140967	3.193
20174	Ruvbl2	ENSMUSG00000003868	0.652133	0.0057428	0.0140967	3.19298
56724	Cript	ENSMUSG00000024146	-0.232932	0.00575562	0.0141257	-3.19191
72171	Shq1	ENSMUSG00000035378	-0.353337	0.00576207	0.014139	-3.19137
102871	Radx	ENSMUSG00000042498	-2.15909	0.00576427	0.0141419	-3.19119
11750	Anxa7	ENSMUSG00000021814	0.211853	0.0057734	0.0141618	3.19043
215693	Zmat1	ENSMUSG00000052676	-0.377726	0.00577864	0.0141697	-3.19
229898	Gbp5	ENSMUSG00000105504	1.04544	0.00578176	0.0141749	3.18974
74120	Zfp263	ENSMUSG00000022529	-0.237892	0.00578773	0.0141871	-3.18925
20116	Rps8	ENSMUSG00000047675	0.497594	0.00579325	0.0141981	3.18879
330230	Zfp853	ENSMUSG00000093910	0.545906	0.00579546	0.014201	3.18861
100465	Mob3c	ENSMUSG00000028709	0.263228	0.00579715	0.0142018	3.18847
108167529	Gm45470	ENSMUSG00000109674	0.822496	0.0057984	0.0142018	3.18837
20133	Rrm1	ENSMUSG00000030978	0.256401	0.00579883	0.0142018	3.18833
228602	4930402H24Rik	ENSMUSG00000027309	0.252931	0.00580194	0.0142069	3.18807
105239	Rnf44	ENSMUSG00000034928	0.409119	0.00581165	0.0142282	3.18727
319196	Ankef1	ENSMUSG00000074771	0.637703	0.0058134	0.01423	3.18713
225518	Prdm6	ENSMUSG00000069378	1.55678	0.00581935	0.0142421	3.18664
211499	Tmem87a	ENSMUSG00000033808	-0.300473	0.00582795	0.0142606	-3.18593
20397	Sgpl1	ENSMUSG00000020097	0.251157	0.00583084	0.0142652	3.1857
79554	Cptp	ENSMUSG00000029073	-0.246452	0.00583296	0.0142679	-3.18552
67186	Rplp2	ENSMUSG00000025508	0.886282	0.00583742	0.0142763	3.18515
52708	Zfp410	ENSMUSG00000042472	-0.279386	0.0058407	0.0142818	-3.18489
71817	Tmem50a	ENSMUSG00000028822	0.441347	0.00584779	0.0142966	3.18431
26356	Ing1	ENSMUSG00000045969	0.305884	0.0058494	0.0142981	3.18417
26932	Ppp2r5e	ENSMUSG00000021051	-0.326715	0.00585332	0.0143052	-3.18385
108075	Ltbp4	ENSMUSG00000040488	1.01162	0.0058589	0.0143163	3.1834
21788	Tfpi	ENSMUSG00000027082	0.687372	0.00586288	0.0143216	3.18307
75415	Arhgap12	ENSMUSG00000041225	0.313435	0.00586365	0.0143216	3.18301
20442	St3gal1	ENSMUSG00000013846	0.329008	0.00586443	0.0143216	3.18294
320351	Tmem251	ENSMUSG00000046675	-0.407005	0.00586518	0.0143216	-3.18288
170938	Zfp617	ENSMUSG00000066880	-0.308036	0.00587118	0.0143317	-3.18239
360013	Myo18a	ENSMUSG00000000631	0.571275	0.00587151	0.0143317	3.18237
53761	Prrc2a	ENSMUSG00000024393	0.67713	0.00587239	0.0143317	3.1823
69129	Pex11g	ENSMUSG00000069633	0.667871	0.00587623	0.0143378	3.18198
66268	Pigyl	ENSMUSG00000010607	0.914813	0.00587695	0.0143378	3.18192
76302	Pcnp	ENSMUSG00000071533	-0.340922	0.00588005	0.0143429	-3.18167
100503393	Gm14827	ENSMUSG00000084904	-0.760135	0.00590513	0.0144016	-3.17963
11651	Akt1	ENSMUSG00000001729	0.619721	0.0059159	0.0144232	3.17876
68066	Slc25a39	ENSMUSG00000018677	0.739622	0.00591606	0.0144232	3.17875
675812	Zfp605	ENSMUSG00000023284	-0.419537	0.00592167	0.0144343	-3.17829
16402	Itga5	ENSMUSG00000000555	0.759814	0.00592382	0.014437	3.17812
80288	Bcl9l	ENSMUSG00000063382	0.720888	0.00593927	0.0144682	3.17687
19108	Prkx	ENSMUSG00000035725	0.305594	0.00593955	0.0144682	3.17685
71723	Dhx34	ENSMUSG00000006019	0.63268	0.0059397	0.0144682	3.17684
17129	Smad5	ENSMUSG00000021540	0.314293	0.00596216	0.0145204	3.17503
75788	Smurf1	ENSMUSG00000038780	0.231894	0.0059662	0.0145277	3.17471
12846	Comt	ENSMUSG00000000326	0.349947	0.00597917	0.0145543	3.17367
21832	Thpo	ENSMUSG00000022847	-1.21932	0.00597958	0.0145543	-3.17363
30050	Fbxw2	ENSMUSG00000035949	-0.192147	0.00598027	0.0145543	-3.17358
16565	Kif21b	ENSMUSG00000041642	-0.462183	0.00598458	0.0145609	-3.17323
237782	Smcr8	ENSMUSG00000049323	-0.233448	0.00598507	0.0145609	-3.1732
100504626	Gm16364	ENSMUSG00000086915	0.446851	0.005987	0.0145631	3.17304
20269	Scn3a	ENSMUSG00000057182	-0.412168	0.00598958	0.0145668	-3.17283
58809	Rnase4	ENSMUSG00000021876	0.361794	0.00599691	0.0145821	3.17225
20496	Slc12a2	ENSMUSG00000024597	0.491006	0.00600733	0.0146049	3.17142
329795	Tmem67	ENSMUSG00000049488	0.352689	0.00601932	0.0146315	3.17046
224619	Traf7	ENSMUSG00000052752	0.326421	0.00602819	0.0146505	3.16976
22370	Vtn	ENSMUSG00000017344	1.52759	0.00603223	0.0146578	3.16944
100561	Slc15a4	ENSMUSG00000029416	0.227833	0.00603465	0.0146611	3.16924
18155	Pnoc	ENSMUSG00000045731	-1.49921	0.00604796	0.0146909	-3.16819
65098	Zfand6	ENSMUSG00000030629	0.252195	0.00605379	0.0147025	3.16773
103284	Zc3h10	ENSMUSG00000039810	0.305367	0.00605804	0.0147103	3.16739
434234	Rexo5	ENSMUSG00000030924	0.634841	0.00606738	0.0147304	3.16665
67305	Gpx7	ENSMUSG00000028597	0.663788	0.00607052	0.0147355	3.16641
14852	Gspt1	ENSMUSG00000062203	-0.357156	0.00609866	0.0148012	-3.16419
16443	Itsn1	ENSMUSG00000022957	0.25029	0.00610265	0.0148083	3.16388
72136	Chst14	ENSMUSG00000074916	0.540949	0.00610847	0.0148186	3.16342
81500	Sil1	ENSMUSG00000024357	0.285094	0.006109	0.0148186	3.16338
19744	Rheb	ENSMUSG00000028945	-0.485048	0.00611174	0.0148211	-3.16316
27984	Efhd2	ENSMUSG00000040659	0.545577	0.00611299	0.0148211	3.16307
30057	Timm8b	ENSMUSG00000039016	-0.330382	0.00611323	0.0148211	-3.16305
22658	Pcgf2	ENSMUSG00000018537	0.341606	0.00613052	0.0148605	3.16169
24075	Taf10	ENSMUSG00000043866	-0.272286	0.00613225	0.0148621	-3.16156
78830	Slc25a12	ENSMUSG00000027010	-0.249276	0.00613512	0.0148664	-3.16133
19352	Rabggtb	ENSMUSG00000038975	-0.335374	0.00616016	0.0149245	-3.15938
57896	Krcc1	ENSMUSG00000053012	0.326357	0.00617586	0.01496	3.15816
66948	Acad8	ENSMUSG00000031969	0.289762	0.00618687	0.014984	3.15731
104086	Cyp27a1	ENSMUSG00000026170	0.875851	0.00619634	0.0150044	3.15658
72477	Tmem87b	ENSMUSG00000014353	-0.310033	0.0061991	0.0150076	-3.15636
67367	Paxbp1	ENSMUSG00000022974	-0.332245	0.00619981	0.0150076	-3.15631
84036	Kcnn1	ENSMUSG00000002908	-0.409298	0.00620653	0.0150212	-3.15579
18131	Notch3	ENSMUSG00000038146	0.475623	0.00622386	0.0150606	3.15445
233802	Thumpd1	ENSMUSG00000030942	-0.330761	0.00623416	0.0150829	-3.15366
11987	Slc7a1	ENSMUSG00000041313	-0.342037	0.00623932	0.0150928	-3.15327
21419	Tfap2b	ENSMUSG00000025927	0.990935	0.00624116	0.0150946	3.15312
70160	Vps36	ENSMUSG00000031479	-0.20935	0.00625902	0.0151313	-3.15176
54217	Rpl36	ENSMUSG00000057863	1.44963	0.0062596	0.0151313	3.15171
53817	Ddx39b	ENSMUSG00000019432	0.291375	0.00626181	0.0151341	3.15154
51813	Ccnc	ENSMUSG00000028252	-0.363832	0.00626574	0.015141	-3.15124
66315	Senp7	ENSMUSG00000052917	-0.332768	0.00627074	0.0151492	-3.15086
55978	Ift20	ENSMUSG00000001105	0.245113	0.00627131	0.0151492	3.15082
319734	Cacna2d4	ENSMUSG00000041460	0.332988	0.00627602	0.0151579	3.15046
80708	Pacsin3	ENSMUSG00000027257	0.805282	0.00627804	0.0151602	3.1503
64010	Sav1	ENSMUSG00000021067	0.282244	0.00627922	0.0151604	3.15021
228714	Kat14	ENSMUSG00000027425	-0.259015	0.0062869	0.0151763	-3.14963
19171	Psmb10	ENSMUSG00000031897	0.77845	0.00628925	0.0151794	3.14945
19879	Slc22a8	ENSMUSG00000063796	1.10106	0.00630541	0.0152158	3.14822
19823	Rnf7	ENSMUSG00000051234	0.191172	0.00631077	0.0152261	3.14781
224902	Safb2	ENSMUSG00000042625	0.370634	0.00631493	0.0152334	3.14749
53620	Vamp5	ENSMUSG00000073002	0.674875	0.00632748	0.0152611	3.14654
170770	Bbc3	ENSMUSG00000002083	1.27791	0.0063292	0.0152626	3.14641
66528	Smim5	ENSMUSG00000048442	0.594839	0.00633144	0.0152654	3.14624
68925	Rpap1	ENSMUSG00000034032	0.446238	0.00633836	0.0152794	3.14572
16432	Itm2b	ENSMUSG00000022108	0.202059	0.0063492	0.0153029	3.1449
12496	Entpd2	ENSMUSG00000015085	-0.778514	0.00635926	0.0153245	-3.14414
66611	Ribc1	ENSMUSG00000025257	0.620543	0.00636118	0.0153255	3.144
26406	Map3k3	ENSMUSG00000020700	0.318706	0.00636269	0.0153255	3.14388
74048	Vsir	ENSMUSG00000020101	0.54067	0.00636294	0.0153255	3.14386
319448	Fndc3a	ENSMUSG00000033487	-0.514374	0.00637356	0.0153484	-3.14306
75452	Ascc2	ENSMUSG00000020412	0.198884	0.00637476	0.0153486	3.14297
233912	Armc5	ENSMUSG00000042178	0.705694	0.00637721	0.0153519	3.14279
17346	Mknk1	ENSMUSG00000028708	0.292762	0.00638868	0.0153769	3.14193
26410	Map3k8	ENSMUSG00000024235	0.64731	0.00640411	0.0154113	3.14077
71701	Pnpt1	ENSMUSG00000020464	-0.32449	0.0064203	0.0154476	-3.13956
13638	Efna3	ENSMUSG00000028039	-0.582636	0.00643144	0.0154718	-3.13873
13480	Dpm1	ENSMUSG00000078919	-0.300167	0.00643351	0.0154741	-3.13858
74132	Rnf6	ENSMUSG00000029634	-0.203718	0.00644558	0.0155004	-3.13768
67516	Kctd4	ENSMUSG00000046523	-0.375213	0.0064503	0.0155084	-3.13733
234857	Spire2	ENSMUSG00000010154	0.645413	0.00645112	0.0155084	3.13727
12455	Ccnt1	ENSMUSG00000011960	-0.3736	0.00645568	0.0155167	-3.13693
102502	Pls1	ENSMUSG00000049493	-0.85035	0.00647587	0.0155626	-3.13543
13180	Pcbd1	ENSMUSG00000020098	-1.00152	0.00647719	0.0155631	-3.13533
106581	Fam234a	ENSMUSG00000024187	0.399731	0.00647965	0.0155663	3.13515
11565	Adssl1	ENSMUSG00000011148	-1.01056	0.00648399	0.0155741	-3.13483
74760	Rab3il1	ENSMUSG00000024663	0.946065	0.00649088	0.015585	3.13432
14118	Fbn1	ENSMUSG00000027204	0.88149	0.00649094	0.015585	3.13432
13004	Ncan	ENSMUSG00000002341	0.507719	0.00649189	0.015585	3.13425
56417	Adar	ENSMUSG00000027951	-0.202085	0.0064932	0.0155855	-3.13415
68463	Mrpl14	ENSMUSG00000023939	0.686742	0.00650729	0.0156157	3.13311
70081	Zfp995	ENSMUSG00000078546	-0.5072	0.00650801	0.0156157	-3.13306
94089	Trim7	ENSMUSG00000040350	0.618511	0.00651668	0.0156334	3.13242
320844	Amigo3	ENSMUSG00000032593	0.544107	0.00651763	0.0156334	3.13235
17347	Mknk2	ENSMUSG00000020190	0.485011	0.00652212	0.0156414	3.13202
215436	Slc35e3	ENSMUSG00000060181	0.217258	0.00652462	0.0156448	3.13183
78891	Scyl1	ENSMUSG00000024941	0.595047	0.00652675	0.0156472	3.13168
57344	As3mt	ENSMUSG00000003559	-1.05629	0.00652959	0.0156513	-3.13147
15558	Htr2a	ENSMUSG00000034997	-1.10306	0.00653269	0.0156561	-3.13124
71703	Armcx3	ENSMUSG00000049047	-0.236232	0.00653796	0.015666	-3.13086
26878	B3galt2	ENSMUSG00000033849	-0.74018	0.00654269	0.0156746	-3.13051
78779	Spata2l	ENSMUSG00000033594	-0.514307	0.00655413	0.0156993	-3.12967
22774	Zic4	ENSMUSG00000036972	0.444157	0.00655558	0.0157001	3.12956
54383	Phc2	ENSMUSG00000028796	0.563607	0.00655823	0.0157038	3.12937
66797	Cntnap2	ENSMUSG00000039419	-0.264911	0.00656052	0.0157066	-3.1292
545389	Cep170	ENSMUSG00000057335	-0.527894	0.00657543	0.0157346	-3.12811
65962	Slc9a3r2	ENSMUSG00000002504	0.759711	0.0065756	0.0157346	3.1281
14082	Fadd	ENSMUSG00000031077	0.356186	0.00658657	0.0157581	3.1273
77974	Rdh12	ENSMUSG00000021123	-0.927577	0.00660228	0.015793	-3.12616
16558	Kif16b	ENSMUSG00000038844	0.210711	0.00660338	0.015793	3.12608
70314	Rabep2	ENSMUSG00000030727	0.905908	0.00660593	0.0157964	3.1259
57257	Vav3	ENSMUSG00000033721	0.384342	0.00660853	0.0157994	3.12571
225631	Onecut2	ENSMUSG00000045991	-0.64219	0.00660945	0.0157994	-3.12564
240084	Cchcr1	ENSMUSG00000040312	0.732547	0.00662046	0.01582	3.12484
66092	Ghitm	ENSMUSG00000041028	-0.219661	0.00662129	0.01582	-3.12478
271127	Adamts16	ENSMUSG00000049538	0.939544	0.00662149	0.01582	3.12477
211347	Pank3	ENSMUSG00000018846	-0.402017	0.00662489	0.0158229	-3.12452
245886	Ankrd27	ENSMUSG00000034867	0.332991	0.00662498	0.0158229	3.12451
16177	Il1r1	ENSMUSG00000026072	0.430026	0.00663507	0.0158443	3.12378
19883	Rora	ENSMUSG00000032238	0.456244	0.00665091	0.0158769	3.12264
19659	Rbp1	ENSMUSG00000046402	0.766351	0.006651	0.0158769	3.12263
74570	Zkscan1	ENSMUSG00000029729	-0.338683	0.00665643	0.0158872	-3.12224
53330	Vamp4	ENSMUSG00000026696	-0.41831	0.00666087	0.0158951	-3.12192
225115	Svil	ENSMUSG00000024236	0.539368	0.00666739	0.0159058	3.12145
387314	Tmtc1	ENSMUSG00000030306	0.352477	0.00666763	0.0159058	3.12144
12662	Chm	ENSMUSG00000025531	-0.406405	0.00667084	0.0159107	-3.12121
244667	Disc1	ENSMUSG00000043051	0.670091	0.00669256	0.0159598	3.11965
80515	Rnf227	ENSMUSG00000043419	-0.309188	0.00670234	0.0159778	-3.11895
16775	Lama4	ENSMUSG00000019846	0.93638	0.0067024	0.0159778	3.11894
11642	Akap3	ENSMUSG00000030344	-0.75368	0.006723	0.0160215	-3.11747
211446	Exoc3	ENSMUSG00000034152	-0.20914	0.00672679	0.0160263	-3.1172
27388	Ptdss2	ENSMUSG00000025495	0.201022	0.00672753	0.0160263	3.11715
76901	Jade2	ENSMUSG00000020387	0.429651	0.00672846	0.0160263	3.11708
14069	F8	ENSMUSG00000031196	0.58656	0.00673148	0.0160307	3.11687
66175	Mustn1	ENSMUSG00000042485	-0.853378	0.00673821	0.016044	-3.11639
12626	Cetn3	ENSMUSG00000021537	-0.284128	0.0067504	0.0160703	-3.11552
14155	Fem1b	ENSMUSG00000032244	-0.4932	0.00676412	0.0160999	-3.11454
75292	Prkd3	ENSMUSG00000024070	0.28938	0.00676512	0.0160999	3.11447
19684	Rdx	ENSMUSG00000032050	0.243422	0.00677672	0.0161247	3.11365
18120	Mrpl49	ENSMUSG00000007338	-0.216274	0.00679782	0.0161722	-3.11216
320707	Atp2b3	ENSMUSG00000031376	-0.574048	0.00680288	0.0161814	-3.1118
192159	Prpf8	ENSMUSG00000020850	0.354545	0.00680788	0.0161906	3.11145
217827	Nrde2	ENSMUSG00000021179	0.317214	0.00682327	0.0162244	3.11037
170787	Hdac10	ENSMUSG00000062906	0.651836	0.00682661	0.0162296	3.11013
104401	Pcnx3	ENSMUSG00000054874	0.724087	0.00683781	0.0162535	3.10935
18041	Nfs1	ENSMUSG00000027618	0.265049	0.00685461	0.0162906	3.10817
20674	Sox2	ENSMUSG00000074637	0.280422	0.00685986	0.0163003	3.1078
22025	Nr2c1	ENSMUSG00000005897	0.281221	0.00689898	0.0163905	3.10507
15525	Hspa4	ENSMUSG00000020361	-0.244017	0.00692598	0.0164519	-3.1032
73182	Pear1	ENSMUSG00000028073	1.14614	0.00695538	0.0165189	3.10116
225655	Prelid3a	ENSMUSG00000024530	-0.194137	0.00696006	0.0165272	-3.10084
100040608	Fancf	ENSMUSG00000092118	0.529559	0.00696748	0.016542	3.10033
100042165	BC005561	ENSMUSG00000079065	-0.634732	0.00698072	0.0165706	-3.09942
26961	Rpl8	ENSMUSG00000003970	0.728623	0.00699532	0.0166025	3.09842
56207	Uchl5	ENSMUSG00000018189	-0.371759	0.0069986	0.0166074	-3.09819
97863	Fam8a1	ENSMUSG00000069237	-0.319424	0.00700489	0.0166195	-3.09776
13649	Egfr	ENSMUSG00000020122	0.581169	0.00701142	0.01663	3.09731
18655	Pgk1	ENSMUSG00000062070	-0.601733	0.00701211	0.01663	-3.09726
140630	Ube4a	ENSMUSG00000059890	-0.242178	0.00701286	0.01663	-3.09721
218820	Zfp503	ENSMUSG00000039081	0.56587	0.0070178	0.0166388	3.09688
232314	Ppp4r2	ENSMUSG00000052144	-0.341465	0.00701981	0.0166408	-3.09674
22258	Usp4	ENSMUSG00000032612	0.152902	0.00703214	0.0166672	3.0959
73192	Xpot	ENSMUSG00000034667	-0.189943	0.00703674	0.0166753	-3.09558
56295	Higd1a	ENSMUSG00000038412	-0.367516	0.00704044	0.0166812	-3.09533
69009	Thap7	ENSMUSG00000022760	0.843563	0.00705465	0.016712	3.09436
227659	Slc2a6	ENSMUSG00000036067	-0.918234	0.00705659	0.0167138	-3.09423
66147	Necap2	ENSMUSG00000028923	0.390056	0.00705889	0.0167143	3.09407
11484	Aspa	ENSMUSG00000020774	0.836005	0.00705921	0.0167143	3.09405
19651	Rbl2	ENSMUSG00000031666	0.317233	0.00709344	0.0167925	3.09173
20502	Slc16a2	ENSMUSG00000033965	0.257448	0.00709955	0.0168042	3.09131
320127	Dgki	ENSMUSG00000038665	-0.463907	0.00711168	0.01683	-3.0905
382117	Tcaim	ENSMUSG00000046603	-0.26866	0.0071272	0.0168639	-3.08945
19387	Rangap1	ENSMUSG00000022391	-0.354882	0.00713404	0.0168772	-3.08899
243312	Elfn1	ENSMUSG00000048988	0.501466	0.00713591	0.0168788	3.08886
20170	Hps6	ENSMUSG00000074811	0.587845	0.00713837	0.0168817	3.0887
236732	Rbm10	ENSMUSG00000031060	0.390339	0.00714696	0.0168992	3.08812
52132	Ccdc97	ENSMUSG00000002608	0.517028	0.00717324	0.0169585	3.08636
17136	Mag	ENSMUSG00000036634	-3.75459	0.00719819	0.0170146	-3.08469
73373	Phospho2	ENSMUSG00000027088	-0.445463	0.00721056	0.0170388	-3.08386
72368	Borcs8	ENSMUSG00000002345	0.632759	0.00721088	0.0170388	3.08384
53945	Slc40a1	ENSMUSG00000025993	0.424164	0.00722532	0.01707	3.08288
21767	Tex264	ENSMUSG00000040813	0.634958	0.00722984	0.0170778	3.08258
14431	Gamt	ENSMUSG00000020150	0.766302	0.00723902	0.0170957	3.08197
26431	Git2	ENSMUSG00000041890	0.330679	0.00723986	0.0170957	3.08192
16987	Lss	ENSMUSG00000033105	-0.242823	0.00725659	0.0171323	-3.08081
93687	Csnk1a1	ENSMUSG00000024576	-0.333505	0.00729157	0.017212	-3.0785
22661	Zfp148	ENSMUSG00000022811	-0.354001	0.00730001	0.017229	-3.07794
18993	Pou3f3	ENSMUSG00000045515	0.315248	0.00730809	0.0172435	3.07741
19732	Rgl2	ENSMUSG00000041354	0.752923	0.00730862	0.0172435	3.07738
232431	Gprc5a	ENSMUSG00000046733	1.38686	0.00731055	0.0172452	3.07725
14403	Gabrd	ENSMUSG00000029054	-0.566753	0.00732794	0.0172833	-3.07611
13143	Dapk2	ENSMUSG00000032380	-0.836269	0.00733961	0.0173079	-3.07534
319760	D130020L05Rik	ENSMUSG00000097121	0.465564	0.00734462	0.0173167	3.07502
66930	Fank1	ENSMUSG00000053111	0.31996	0.00735088	0.0173286	3.07461
218138	Gmds	ENSMUSG00000038372	0.371281	0.00735864	0.017344	3.0741
14555	Gpd1	ENSMUSG00000023019	-0.449873	0.00737654	0.0173832	-3.07293
12028	Bax	ENSMUSG00000003873	0.768761	0.00738454	0.0173991	3.07241
232341	Wnk1	ENSMUSG00000045962	0.415869	0.00738774	0.0174037	3.0722
66105	Ube2d3	ENSMUSG00000078578	-0.336217	0.00739343	0.0174142	-3.07183
215798	Adgrg6	ENSMUSG00000039116	0.45724	0.00739668	0.0174173	3.07162
213491	Szrd1	ENSMUSG00000040842	0.376745	0.00739723	0.0174173	3.07159
11957	Atp5j	ENSMUSG00000022890	-0.248532	0.00739897	0.0174184	-3.07147
353187	Nr1d2	ENSMUSG00000021775	0.412355	0.00740485	0.0174294	3.07109
78928	Pigt	ENSMUSG00000017721	0.374143	0.00740931	0.0174369	3.0708
80904	Dtx3	ENSMUSG00000040415	0.406172	0.00742695	0.0174755	3.06966
67701	Wfdc2	ENSMUSG00000017723	0.699824	0.00743386	0.0174888	3.06921
16363	Irf2	ENSMUSG00000031627	0.233878	0.00743972	0.0174982	3.06883
109115	Supt3	ENSMUSG00000038954	0.337495	0.00744039	0.0174982	3.06879
330721	Nek5	ENSMUSG00000037738	0.542267	0.00745828	0.0175374	3.06764
108841	Rdh13	ENSMUSG00000008435	-0.231322	0.00746489	0.01755	-3.06721
19339	Rab3a	ENSMUSG00000031840	-0.466463	0.0074675	0.0175532	-3.06704
68035	Rbm42	ENSMUSG00000036733	0.71155	0.00747139	0.0175564	3.06679
219150	Hmbox1	ENSMUSG00000021972	0.266643	0.00747445	0.0175606	3.0666
97998	Deptor	ENSMUSG00000022419	-0.602934	0.00747821	0.0175665	-3.06635
240120	Zfp119b	ENSMUSG00000062101	-0.32674	0.00748264	0.0175731	-3.06607
100206	Adprhl2	ENSMUSG00000042558	0.698421	0.00748355	0.0175731	3.06601
20091	Rps3a1	ENSMUSG00000028081	0.203418	0.00749782	0.0176017	3.0651
67789	Dalrd3	ENSMUSG00000019039	0.588007	0.00749824	0.0176017	3.06507
13528	Dtnb	ENSMUSG00000071454	-0.384082	0.00749973	0.0176023	-3.06497
56323	Dnajb5	ENSMUSG00000036052	-0.345176	0.00750724	0.0176169	-3.06449
210004	B3gntl1	ENSMUSG00000046605	0.250383	0.00751988	0.0176436	3.06368
17436	Me1	ENSMUSG00000032418	-0.278661	0.00752784	0.0176593	-3.06318
233893	Zfp764	ENSMUSG00000045757	0.618947	0.00752997	0.0176614	3.06304
17389	Mmp16	ENSMUSG00000028226	-0.487645	0.00753213	0.0176635	-3.0629
13395	Dlx5	ENSMUSG00000029755	0.800546	0.00754198	0.0176836	3.06227
234814	Mthfsd	ENSMUSG00000031816	-0.367979	0.00755287	0.0177025	-3.06158
67865	Rgs10	ENSMUSG00000030844	-0.402922	0.00755466	0.0177025	-3.06147
636104	Cfap47	ENSMUSG00000073077	0.571472	0.00755474	0.0177025	3.06146
66849	Ppp1r2	ENSMUSG00000047714	-0.379444	0.00755513	0.0177025	-3.06144
21780	Tfam	ENSMUSG00000003923	-0.283486	0.00756402	0.0177204	-3.06087
212127	Proser1	ENSMUSG00000049504	0.224015	0.00756603	0.0177221	3.06074
67163	Ccdc47	ENSMUSG00000078622	-0.258916	0.0075867	0.0177676	-3.05943
15510	Hspd1	ENSMUSG00000025980	-0.278975	0.00759096	0.0177746	-3.05916
16687	Krt6a	ENSMUSG00000058354	-3.92034	0.00759528	0.0177817	-3.05889
22652	Mkrn3	ENSMUSG00000070527	-0.406617	0.00761379	0.0178221	-3.05772
98870	AI182371	ENSMUSG00000035875	0.823555	0.00761783	0.0178285	3.05746
225659	Cep76	ENSMUSG00000073542	-0.301883	0.00763921	0.0178756	-3.05612
73212	3110082I17Rik	ENSMUSG00000053553	0.437294	0.00764397	0.0178837	3.05582
17717	ND2	ENSMUSG00000064345	-0.580391	0.0076466	0.0178869	-3.05565
60321	Wbp11	ENSMUSG00000030216	-0.156139	0.00764804	0.0178872	-3.05556
12521	Cd82	ENSMUSG00000027215	0.384838	0.00765024	0.0178894	3.05542
229488	Fam160a1	ENSMUSG00000051000	0.574176	0.00766693	0.0179254	3.05437
18627	Per2	ENSMUSG00000055866	0.304542	0.0076748	0.0179408	3.05388
54151	Cyhr1	ENSMUSG00000053929	0.486642	0.00767883	0.0179464	3.05363
207181	Rbms3	ENSMUSG00000039607	0.365997	0.00767976	0.0179464	3.05357
320685	Dctd	ENSMUSG00000031562	0.282461	0.00768508	0.0179548	3.05324
100952	Emilin1	ENSMUSG00000029163	1.24531	0.0076859	0.0179548	3.05319
15170	Ptpn6	ENSMUSG00000004266	0.916929	0.00770019	0.0179851	3.05229
319262	Fchsd1	ENSMUSG00000038524	0.493265	0.0077112	0.0180078	3.05161
107035	Fbxo38	ENSMUSG00000042211	-0.266148	0.00772167	0.0180241	-3.05095
14154	Fem1a	ENSMUSG00000043683	-0.275385	0.00772188	0.0180241	-3.05094
18293	Ogdh	ENSMUSG00000020456	-0.238321	0.00772202	0.0180241	-3.05093
109880	Braf	ENSMUSG00000002413	-0.462579	0.00772981	0.0180392	-3.05045
69064	Fuom	ENSMUSG00000025466	0.57408	0.00775293	0.0180902	3.04901
76707	Clasp1	ENSMUSG00000064302	-0.230877	0.0077583	0.0180997	-3.04868
50784	Plpp2	ENSMUSG00000052151	0.548446	0.00775982	0.0181002	3.04858
67610	Rspry1	ENSMUSG00000050079	-0.250991	0.00776376	0.0181064	-3.04834
240028	Lnpep	ENSMUSG00000023845	-0.65964	0.00777172	0.0181219	-3.04785
56095	Ftsj3	ENSMUSG00000020706	-0.207469	0.00777447	0.0181253	-3.04768
214290	Tut7	ENSMUSG00000035248	-0.244346	0.00778312	0.0181424	-3.04714
85308	Emc9	ENSMUSG00000022217	0.639011	0.00779389	0.0181631	3.04648
12833	Col6a1	ENSMUSG00000001119	1.07209	0.00779459	0.0181631	3.04643
80752	Fam20c	ENSMUSG00000025854	0.409338	0.0078232	0.0182267	3.04467
223827	Gxylt1	ENSMUSG00000036197	0.253325	0.00782613	0.0182305	3.04449
67920	Mak16	ENSMUSG00000031578	-0.396791	0.0078504	0.018284	-3.043
319660	Agmo	ENSMUSG00000050103	0.542899	0.0078543	0.0182901	3.04276
67993	Nudt12	ENSMUSG00000024228	0.332055	0.00786694	0.0183164	3.04199
50496	E2f6	ENSMUSG00000057469	0.17863	0.0078764	0.0183354	3.04141
16572	Kif5a	ENSMUSG00000074657	-0.29887	0.00787996	0.0183406	-3.04119
18451	P4ha1	ENSMUSG00000019916	0.373414	0.00788405	0.0183444	3.04094
11864	Arnt2	ENSMUSG00000015709	0.215889	0.00788422	0.0183444	3.04093
21924	Tnnc1	ENSMUSG00000091898	-0.925109	0.00788842	0.0183511	-3.04068
14470	Rabac1	ENSMUSG00000003380	0.877685	0.00789619	0.0183662	3.0402
76561	Snx7	ENSMUSG00000028007	0.322804	0.00791784	0.0184128	3.03889
330192	Vps37b	ENSMUSG00000066278	0.497646	0.0079189	0.0184128	3.03882
14466	Gba	ENSMUSG00000028048	-0.26015	0.0079202	0.0184128	-3.03874
110959	Nudt19	ENSMUSG00000034875	-0.22357	0.00793287	0.0184392	-3.03797
225651	Mppe1	ENSMUSG00000062526	-0.327053	0.00794676	0.0184684	-3.03713
78558	Htra3	ENSMUSG00000029096	0.613153	0.00796169	0.0184997	3.03623
635702	Naaladl2	ENSMUSG00000102758	0.47679	0.00796303	0.0184997	3.03615
104457	0610010K14Rik	ENSMUSG00000020831	0.540614	0.00796418	0.0184997	3.03608
212392	Ccdc110	ENSMUSG00000071104	-1.03237	0.00796953	0.018509	-3.03576
233899	Ccdc189	ENSMUSG00000057176	0.53745	0.00797394	0.0185162	3.03549
14109	Fau	ENSMUSG00000038274	0.68418	0.00797732	0.0185209	3.03529
76267	Fads1	ENSMUSG00000010663	-0.184673	0.00797875	0.0185212	-3.0352
20528	Slc2a4	ENSMUSG00000018566	0.40061	0.00798726	0.0185379	3.03469
23945	Mgll	ENSMUSG00000033174	0.433675	0.00799125	0.0185441	3.03445
192156	Mvd	ENSMUSG00000006517	-0.800739	0.00801947	0.0186064	-3.03275
229663	Csde1	ENSMUSG00000068823	-0.366287	0.00802225	0.0186098	-3.03258
235315	Rnf214	ENSMUSG00000042790	-0.240506	0.00803076	0.0186265	-3.03207
319638	Nt5dc1	ENSMUSG00000039480	0.428129	0.00803638	0.0186336	3.03174
78913	Ltn1	ENSMUSG00000052299	-0.321538	0.00803652	0.0186336	-3.03173
269378	Ahcy	ENSMUSG00000027597	0.33069	0.00806084	0.0186869	3.03027
18166	Npy1r	ENSMUSG00000036437	-0.357676	0.00807388	0.018714	-3.0295
102637730	Gm34466	ENSMUSG00000113919	-2.50375	0.00808497	0.0187366	-3.02883
226351	Tmem185b	ENSMUSG00000098923	0.187406	0.00810107	0.0187708	3.02788
73405	1700055D18Rik	ENSMUSG00000070997	0.472156	0.00811766	0.0188062	3.02689
69090	Ascc1	ENSMUSG00000044475	0.314543	0.0081204	0.0188094	3.02673
78892	Crispld2	ENSMUSG00000031825	1.11858	0.00812269	0.0188116	3.02659
17219	Mcm6	ENSMUSG00000026355	0.286484	0.0081242	0.018812	3.02651
72775	Fance	ENSMUSG00000007570	0.705132	0.00812581	0.0188126	3.02641
26914	Macroh2a1	ENSMUSG00000015937	0.288552	0.00812968	0.0188184	3.02618
99100	Cep152	ENSMUSG00000068394	0.358026	0.0081363	0.0188306	3.02579
226123	Morn4	ENSMUSG00000049670	-0.277878	0.00813992	0.0188356	-3.02557
71785	Pdgfd	ENSMUSG00000032006	0.280647	0.00814114	0.0188356	3.0255
14263	Fmo5	ENSMUSG00000028088	0.347755	0.00815627	0.0188675	3.02461
18016	Nf2	ENSMUSG00000009073	-0.18705	0.00816065	0.0188728	-3.02435
229517	Slc25a44	ENSMUSG00000050144	-0.27226	0.00816129	0.0188728	-3.02431
15898	Icam5	ENSMUSG00000032174	-0.785356	0.00816625	0.0188804	-3.02402
22194	Ube2e1	ENSMUSG00000021774	-0.272731	0.00816726	0.0188804	-3.02396
56193	Plek	ENSMUSG00000020120	-0.459081	0.00817573	0.0188917	-3.02346
76380	Cep112	ENSMUSG00000020728	0.339568	0.00817613	0.0188917	3.02344
69183	C1qtnf2	ENSMUSG00000046491	1.31635	0.00817621	0.0188917	3.02343
11666	Abcd1	ENSMUSG00000031378	0.28279	0.00818088	0.0188993	3.02316
70930	Nol8	ENSMUSG00000021392	-0.352051	0.00820241	0.018946	-3.02189
72693	Zcchc12	ENSMUSG00000036699	-0.262524	0.00820485	0.0189485	-3.02175
14566	Gdf9	ENSMUSG00000018238	0.485423	0.00820865	0.0189513	3.02153
74164	Nfx1	ENSMUSG00000028423	-0.220381	0.0082088	0.0189513	-3.02152
67067	Romo1	ENSMUSG00000067847	0.852534	0.00821218	0.018956	3.02132
12552	Cdh11	ENSMUSG00000031673	0.380858	0.00822271	0.0189772	3.0207
245368	Zfp300	ENSMUSG00000031079	-0.453934	0.00822544	0.0189803	-3.02054
21833	Thra	ENSMUSG00000058756	0.387936	0.00824766	0.0190285	3.01924
11863	Arnt	ENSMUSG00000015522	0.237558	0.00825499	0.0190422	3.01882
77035	Kdm8	ENSMUSG00000030752	0.426467	0.0082777	0.01909	3.01749
13163	Daxx	ENSMUSG00000002307	0.379426	0.00827844	0.01909	3.01745
28169	Agpat3	ENSMUSG00000001211	0.329507	0.00828958	0.0191126	3.0168
14793	Cdca3	ENSMUSG00000023505	0.44238	0.0082911	0.0191129	3.01671
55950	Bri3	ENSMUSG00000047843	0.488333	0.00831375	0.0191619	3.0154
625638	Fam43b	ENSMUSG00000078235	-0.588687	0.00831836	0.0191694	-3.01513
319832	Tmem229a	ENSMUSG00000048022	-0.528957	0.00832221	0.0191751	-3.01491
56473	Fads2	ENSMUSG00000024665	0.31677	0.00833041	0.0191908	3.01444
16785	Rpsa	ENSMUSG00000032518	0.350081	0.00834743	0.0192269	3.01345
50523	Lats2	ENSMUSG00000021959	0.267842	0.00835174	0.0192336	3.01321
57782	Rbak	ENSMUSG00000061898	-0.342021	0.00835787	0.0192446	-3.01285
76527	Il34	ENSMUSG00000031750	0.784915	0.0083655	0.019259	3.01241
72454	Ccdc71	ENSMUSG00000049305	0.385347	0.00837166	0.01927	3.01206
320802	Ifitm10	ENSMUSG00000045777	-0.756485	0.00839726	0.0193257	-3.01059
71885	Faap100	ENSMUSG00000025384	0.943263	0.00841561	0.0193648	3.00954
240328	F830016B08Rik	ENSMUSG00000090942	1.06642	0.00842402	0.0193809	3.00905
241116	Cfap65	ENSMUSG00000047021	0.576467	0.00842882	0.0193888	3.00878
67229	Prpf18	ENSMUSG00000039449	-0.226999	0.00843443	0.0193971	-3.00846
66873	Tril	ENSMUSG00000043496	0.270659	0.00843522	0.0193971	3.00842
74504	Fam53a	ENSMUSG00000037339	0.445373	0.00844875	0.019425	3.00764
93700	Pcdhgb2	ENSMUSG00000102748	0.313978	0.008468	0.0194661	3.00655
30934	Tor1b	ENSMUSG00000026848	0.204308	0.00846972	0.0194668	3.00645
16538	Kcns1	ENSMUSG00000040164	-1.02407	0.00852126	0.0195821	-3.00353
12822	Col18a1	ENSMUSG00000001435	1.35893	0.00852985	0.0195959	3.00304
19367	Rad9a	ENSMUSG00000024824	0.426119	0.00853006	0.0195959	3.00303
56533	Rgs17	ENSMUSG00000019775	-0.557321	0.00854096	0.0196177	-3.00241
78785	Clip4	ENSMUSG00000024059	-0.205867	0.00856146	0.0196615	-3.00126
58184	Cnot9	ENSMUSG00000026174	-0.190032	0.00856372	0.0196635	-3.00113
192119	Dicer1	ENSMUSG00000041415	-0.275584	0.0085667	0.0196671	-3.00096
77622	Apex2	ENSMUSG00000025269	-0.272115	0.00857812	0.0196901	-3.00032
67306	Zc2hc1a	ENSMUSG00000043542	-0.292124	0.00859537	0.0197253	-2.99935
381979	Brsk1	ENSMUSG00000035390	-0.408897	0.0085963	0.0197253	-2.9993
15213	Hey1	ENSMUSG00000040289	0.24413	0.00861144	0.0197568	2.99845
70020	Ino80b	ENSMUSG00000030034	0.417833	0.00861973	0.0197726	2.99799
234663	Dync1li2	ENSMUSG00000035770	-0.194225	0.00862209	0.0197747	-2.99786
208638	Slc25a38	ENSMUSG00000032519	0.454361	0.00862885	0.019787	2.99748
381823	Apold1	ENSMUSG00000090698	-1.18203	0.0086662	0.0198694	-2.9954
75691	Anks6	ENSMUSG00000066191	0.8179	0.00866885	0.0198721	2.99525
215280	Wipf1	ENSMUSG00000075284	0.316779	0.0086702	0.0198721	2.99518
239420	Csmd3	ENSMUSG00000022311	-0.642832	0.00867362	0.0198766	-2.99499
14113	Fbl	ENSMUSG00000046865	0.406634	0.00871551	0.0199661	2.99266
227331	Gigyf2	ENSMUSG00000048000	-0.229131	0.00873678	0.0200082	-2.99149
19015	Ppard	ENSMUSG00000002250	0.660788	0.00876775	0.0200753	2.98978
19330	Rab18	ENSMUSG00000073639	-0.289307	0.00876893	0.0200753	-2.98972
56018	Stard10	ENSMUSG00000030688	0.35873	0.00877388	0.0200833	2.98945
15382	Hnrnpa1	ENSMUSG00000046434	-0.278064	0.00878026	0.0200947	-2.98909
80906	Kcnip2	ENSMUSG00000025221	-0.637881	0.00879539	0.020126	-2.98826
381668	Fbrsl1	ENSMUSG00000043323	0.496974	0.00880569	0.0201462	2.9877
20852	Stat6	ENSMUSG00000002147	0.79813	0.00880717	0.0201463	2.98762
210673	Prrt3	ENSMUSG00000045009	-0.579464	0.00880961	0.0201486	-2.98749
664987	Gm14393	ENSMUSG00000090093	-0.536301	0.00881166	0.02015	-2.98737
75620	Kxd1	ENSMUSG00000055553	0.393521	0.00881561	0.0201557	2.98716
192185	Nadk	ENSMUSG00000029063	0.1874	0.00882366	0.0201708	2.98672
12234	Btrc	ENSMUSG00000025217	-0.194638	0.00882685	0.0201746	-2.98654
74322	Cxxc1	ENSMUSG00000024560	0.525718	0.00882821	0.0201746	2.98647
72535	Aldh1b1	ENSMUSG00000035561	-0.479865	0.00884392	0.0202072	-2.98561
80718	Rab27b	ENSMUSG00000024511	-0.428811	0.00884902	0.020214	-2.98533
83768	Dpp7	ENSMUSG00000026958	0.470712	0.0088498	0.020214	2.98529
56520	Nme4	ENSMUSG00000024177	0.689053	0.00885377	0.0202198	2.98507
208650	Cblb	ENSMUSG00000022637	0.35347	0.00886017	0.0202311	2.98473
70093	Ube2q1	ENSMUSG00000042572	-0.159379	0.00886514	0.0202392	-2.98446
233335	Synm	ENSMUSG00000030554	0.293631	0.00887381	0.0202556	2.98398
21881	Tkt	ENSMUSG00000021957	0.515345	0.00888415	0.0202759	2.98342
210009	Mtrr	ENSMUSG00000034617	-0.247507	0.00888828	0.0202821	-2.9832
106039	Gga1	ENSMUSG00000033128	0.589054	0.00891494	0.0203396	2.98175
218772	Rarb	ENSMUSG00000017491	0.260093	0.00892412	0.0203572	2.98126
245847	Amdhd2	ENSMUSG00000036820	0.788369	0.00894769	0.0204076	2.97999
207182	Ggt7	ENSMUSG00000027603	-0.494954	0.00895686	0.0204252	-2.97949
20840	Stac	ENSMUSG00000032502	-1.72858	0.00896425	0.0204387	-2.97909
228876	Zfp334	ENSMUSG00000017667	-0.211898	0.00897892	0.0204688	-2.97831
67544	Fam120b	ENSMUSG00000014763	0.20065	0.00898562	0.0204808	2.97795
232164	Paip2b	ENSMUSG00000045896	-0.221933	0.00900738	0.020527	-2.97678
67299	Dock7	ENSMUSG00000028556	0.412154	0.00900999	0.0205279	2.97664
17966	Nbr1	ENSMUSG00000017119	0.223487	0.00901071	0.0205279	2.9766
56637	Gsk3b	ENSMUSG00000022812	-0.278977	0.00901809	0.0205414	-2.97621
214162	Kmt2a	ENSMUSG00000002028	0.50552	0.00902574	0.0205554	2.9758
208164	Fam180a	ENSMUSG00000047420	1.02953	0.00903282	0.0205682	2.97542
67382	Brd3	ENSMUSG00000026918	0.330447	0.00903868	0.0205782	2.97511
27275	Nufip1	ENSMUSG00000022009	-0.343909	0.00905831	0.0206195	-2.97406
12652	Chga	ENSMUSG00000021194	-0.445322	0.00906026	0.0206206	-2.97396
72029	Cnpy3	ENSMUSG00000023973	0.364414	0.00906416	0.0206241	2.97375
71799	Ptcd1	ENSMUSG00000029624	0.341638	0.00906475	0.0206241	2.97372
76505	1500009C09Rik	ENSMUSG00000068099	0.348715	0.00907563	0.020644	2.97314
14854	Gss	ENSMUSG00000027610	0.304319	0.00907646	0.020644	2.97309
67674	Trmt112	ENSMUSG00000038812	0.414639	0.00907957	0.0206477	2.97293
242570	Raver2	ENSMUSG00000035275	0.293924	0.00908654	0.0206602	2.97256
72759	Tmem135	ENSMUSG00000039428	-0.306044	0.00909385	0.0206735	-2.97217
56453	Mbtps1	ENSMUSG00000031835	0.294943	0.00909758	0.0206786	2.97197
16599	Klf3	ENSMUSG00000029178	0.233366	0.00912441	0.0207362	2.97055
320799	Zhx3	ENSMUSG00000035877	0.385289	0.00913727	0.0207621	2.96987
27412	Peg12	ENSMUSG00000070526	0.559156	0.00915706	0.0208036	2.96883
238831	Ppwd1	ENSMUSG00000021713	-0.307533	0.00917538	0.0208419	-2.96786
102634919	Gm32389	ENSMUSG00000109603	0.809013	0.00920407	0.0209036	2.96636
269437	Plch1	ENSMUSG00000036834	0.569411	0.00920964	0.0209129	2.96606
66229	Rpl7l1	ENSMUSG00000063888	0.151115	0.00922028	0.0209337	2.96551
15466	Hrh2	ENSMUSG00000034987	-0.59135	0.00922378	0.0209364	-2.96532
57780	Fxyd7	ENSMUSG00000036578	-0.871994	0.00922449	0.0209364	-2.96529
104099	Itga9	ENSMUSG00000039115	0.338017	0.00923134	0.0209486	2.96493
100642166	Gm15446	ENSMUSG00000090015	-0.374156	0.00923809	0.0209605	-2.96458
74211	1700017B05Rik	ENSMUSG00000032300	0.577282	0.00924361	0.0209696	2.96429
380912	Zfp395	ENSMUSG00000034522	0.380381	0.00925	0.0209807	2.96395
18803	Plcg1	ENSMUSG00000016933	0.242005	0.00926988	0.0210224	2.96292
236643	Sytl5	ENSMUSG00000054453	-1.30923	0.00927209	0.021024	-2.9628
19300	Abcd4	ENSMUSG00000021240	0.375331	0.00927745	0.0210327	2.96252
13206	Ddx4	ENSMUSG00000021758	-0.641778	0.0092973	0.0210743	-2.96149
21826	Thbs2	ENSMUSG00000023885	0.554664	0.00930174	0.0210809	2.96126
67933	Hcfc2	ENSMUSG00000020246	-0.317665	0.00930766	0.0210909	-2.96095
228850	Ralgapb	ENSMUSG00000027652	-0.291392	0.00931676	0.0211081	-2.96048
66190	Acer3	ENSMUSG00000030760	-0.364215	0.00933344	0.0211367	-2.95962
12617	Cenpc1	ENSMUSG00000029253	-0.365274	0.00933354	0.0211367	-2.95961
103266	Tmem263	ENSMUSG00000060935	-0.348683	0.00933392	0.0211367	-2.95959
319965	Cc2d1b	ENSMUSG00000028582	0.438861	0.00935	0.0211697	2.95876
751865	Sap25	ENSMUSG00000079165	0.952007	0.00935327	0.0211737	2.95859
619331	Zfp551	ENSMUSG00000034071	-0.319421	0.00936891	0.0212056	-2.95779
19899	Rpl18	ENSMUSG00000059070	0.727053	0.00937986	0.021227	2.95722
103080	2021-09-10	ENSMUSG00000019917	0.313163	0.00938665	0.0212378	2.95687
231225	Tapt1	ENSMUSG00000046985	-0.317737	0.00938769	0.0212378	-2.95682
17996	Neb	ENSMUSG00000026950	-0.651021	0.00939633	0.0212539	-2.95638
76960	Bcas1	ENSMUSG00000013523	-5.23871	0.00940992	0.0212812	-2.95568
69737	Ttl	ENSMUSG00000027394	0.204011	0.00943114	0.0213258	2.95459
14400	Gabrb1	ENSMUSG00000029212	-0.554847	0.00944502	0.0213537	-2.95388
238693	Zfp58	ENSMUSG00000071291	-0.305913	0.00944958	0.0213605	-2.95365
72075	Ogfr	ENSMUSG00000049401	0.492675	0.00945147	0.0213614	2.95355
75530	Lyrm7	ENSMUSG00000020268	-0.270221	0.00946101	0.0213795	-2.95306
11793	Atg5	ENSMUSG00000038160	-0.178325	0.00947282	0.0214027	-2.95246
98496	Pid1	ENSMUSG00000045658	0.247244	0.00948257	0.0214213	2.95196
73068	Fut11	ENSMUSG00000039357	-0.295884	0.00949698	0.0214503	-2.95123
68187	Fam135a	ENSMUSG00000026153	-0.390435	0.00950543	0.021466	-2.9508
319277	Washc4	ENSMUSG00000034560	-0.423848	0.00951078	0.0214746	-2.95053
231327	Ppat	ENSMUSG00000029246	-0.356788	0.00951376	0.0214778	-2.95038
67732	Iah1	ENSMUSG00000062054	0.401929	0.00951914	0.0214865	2.95011
57080	Gtf2ird1	ENSMUSG00000023079	0.280479	0.00952803	0.0215031	2.94965
100503460	Gm19705	ENSMUSG00000097113	0.583775	0.00953925	0.0215249	2.94909
76863	Dcun1d5	ENSMUSG00000032002	-0.305178	0.00954289	0.0215297	-2.9489
56447	Copz1	ENSMUSG00000060992	-0.179499	0.00954745	0.0215365	-2.94867
64008	Aqp9	ENSMUSG00000032204	0.705965	0.00954963	0.0215379	2.94856
72512	Tmem173	ENSMUSG00000024349	0.436135	0.00955134	0.0215383	2.94847
57432	Zc3h8	ENSMUSG00000027387	-0.276052	0.00955444	0.0215418	-2.94832
268396	Sh3pxd2b	ENSMUSG00000040711	0.215746	0.00955869	0.0215454	2.9481
70435	Inf2	ENSMUSG00000037679	0.67002	0.0095591	0.0215454	2.94808
20725	Serpinb8	ENSMUSG00000026315	-0.673356	0.00956942	0.0215652	-2.94756
52846	Cnot11	ENSMUSG00000003135	-0.197005	0.00958552	0.021598	-2.94675
93703	Pcdhgb6	ENSMUSG00000103088	0.387878	0.00958809	0.0216003	2.94662
66169	Tomm7	ENSMUSG00000028998	0.265287	0.00959011	0.0216013	2.94652
16777	Lamb1	ENSMUSG00000002900	0.624962	0.00959899	0.0216178	2.94607
114863	Plpbp	ENSMUSG00000031485	-0.43304	0.00960716	0.0216327	-2.94566
27050	Rps3	ENSMUSG00000030744	0.301108	0.00961555	0.0216482	2.94524
100043468	Zfp955b	ENSMUSG00000096910	-0.472865	0.00961762	0.0216493	-2.94513
140577	Ankrd6	ENSMUSG00000040183	-0.211286	0.00963516	0.0216853	-2.94425
107747	Aldh1l1	ENSMUSG00000030088	0.318662	0.00964148	0.0216961	2.94394
66827	Ttc1	ENSMUSG00000041278	-0.216109	0.0096619	0.0217375	-2.94291
78933	Agbl4	ENSMUSG00000061298	-0.403163	0.00966392	0.0217375	-2.94281
66208	Nenf	ENSMUSG00000037499	0.493758	0.00966455	0.0217375	2.94278
16594	Klc2	ENSMUSG00000024862	-0.569827	0.00969171	0.021795	-2.94143
217517	Stxbp6	ENSMUSG00000046314	0.3962	0.00969897	0.0218078	2.94106
17156	Man1a2	ENSMUSG00000008763	-0.322882	0.00970611	0.0218204	-2.94071
22696	Zfp37	ENSMUSG00000028389	-0.399363	0.00970847	0.0218222	-2.94059
14790	Grcc10	ENSMUSG00000072772	0.761184	0.00973356	0.0218751	2.93934
14200	Fhl2	ENSMUSG00000008136	0.56121	0.00973846	0.021876	2.9391
207686	Cfap69	ENSMUSG00000040473	0.458232	0.00973991	0.021876	2.93903
20744	Strbp	ENSMUSG00000026915	-0.338817	0.00973999	0.021876	-2.93902
12817	Col13a1	ENSMUSG00000058806	1.34481	0.00974022	0.021876	2.93901
213053	Slc39a14	ENSMUSG00000022094	-0.385574	0.00974208	0.0218766	-2.93892
12421	Rb1cc1	ENSMUSG00000025907	-0.374252	0.00974509	0.0218799	-2.93877
142682	Zcchc14	ENSMUSG00000061410	0.295339	0.00974786	0.0218826	2.93863
93960	Nkd1	ENSMUSG00000031661	0.557875	0.00975602	0.0218974	2.93823
94043	Tm2d1	ENSMUSG00000028563	-0.319504	0.00978469	0.0219582	-2.93681
67657	Rabl3	ENSMUSG00000022827	-0.334716	0.00978968	0.0219659	-2.93657
56739	Rec8	ENSMUSG00000002324	0.6349	0.0097975	0.0219799	2.93618
56869	Zfp109	ENSMUSG00000074283	-0.363195	0.00980002	0.021982	-2.93606
74123	Foxp4	ENSMUSG00000023991	0.735596	0.00980789	0.0219932	2.93567
53607	Snrpa	ENSMUSG00000061479	0.421083	0.00980814	0.0219932	2.93565
67647	4930523C07Rik	ENSMUSG00000090394	0.421193	0.0098098	0.0219933	2.93557
67097	Rps10	ENSMUSG00000052146	0.382959	0.00981395	0.0219991	2.93537
72243	1700012D01Rik	ENSMUSG00000040195	0.315904	0.00981584	0.0219998	2.93528
218639	Arl15	ENSMUSG00000042348	-0.27675	0.00982089	0.0220076	-2.93503
17350	Mlh1	ENSMUSG00000032498	0.211387	0.00982473	0.0220127	2.93484
11555	Adrb2	ENSMUSG00000045730	0.540059	0.00983375	0.0220294	2.93439
66235	Eif1ax	ENSMUSG00000067194	-0.304876	0.00984054	0.022041	-2.93406
227753	Gsn	ENSMUSG00000026879	0.544468	0.00984475	0.0220469	2.93385
15519	Hsp90aa1	ENSMUSG00000021270	-0.369757	0.00984849	0.0220518	-2.93367
72692	Hnrnpll	ENSMUSG00000024095	-0.374451	0.00985722	0.0220678	-2.93324
20200	S100a6	ENSMUSG00000001025	0.413691	0.00986337	0.022078	2.93294
54403	Slc4a4	ENSMUSG00000060961	0.491712	0.0098911	0.0221365	2.93158
65111	Dap3	ENSMUSG00000068921	-0.200404	0.00990389	0.0221616	-2.93096
207785	Csrnp2	ENSMUSG00000044636	-0.238245	0.00991735	0.0221882	-2.9303
84113	Ptov1	ENSMUSG00000038502	0.915415	0.00992628	0.0221989	2.92987
330921	Pate2	ENSMUSG00000074452	-0.597041	0.00992676	0.0221989	-2.92984
56790	Supt20	ENSMUSG00000027751	0.22192	0.00992691	0.0221989	2.92984
434232	Iqck	ENSMUSG00000073856	0.289809	0.00993098	0.0222025	2.92964
242736	Pramef8	ENSMUSG00000046862	0.25552	0.00993197	0.0222025	2.92959
66456	2810001G20Rik	ENSMUSG00000087497	0.393965	0.00993328	0.0222025	2.92953
79565	Mettl27	ENSMUSG00000040557	0.432987	0.0099381	0.0222097	2.92929
12039	Bckdha	ENSMUSG00000060376	0.933586	0.00995041	0.022231	2.92869
53378	Sdcbp	ENSMUSG00000028249	-0.353305	0.00995082	0.022231	-2.92867
14130	Fcgr2b	ENSMUSG00000026656	-1.1121	0.00995856	0.0222448	-2.9283
12354	Car7	ENSMUSG00000031883	-0.62897	0.0099711	0.0222692	-2.92769
99543	Olfml3	ENSMUSG00000027848	0.793531	0.00997386	0.0222718	2.92755
117171	1110038F14Rik	ENSMUSG00000063236	0.431294	0.00999765	0.0223214	2.9264
668158	Ccdc85c	ENSMUSG00000084883	0.460886	0.0100046	0.0223334	2.92606
13036	Ctsh	ENSMUSG00000032359	0.670301	0.0100221	0.022367	2.92522
69352	Necab1	ENSMUSG00000040536	-0.314511	0.0100229	0.022367	-2.92518
52064	Coq5	ENSMUSG00000041733	-0.224348	0.0100262	0.0223709	-2.92502
319934	Sbf2	ENSMUSG00000038371	0.262767	0.0100435	0.0224049	2.92419
19729	Slc50a1	ENSMUSG00000027953	0.314026	0.0100447	0.0224049	2.92413
93683	Glce	ENSMUSG00000032252	-0.442818	0.010056	0.0224257	-2.92359
21933	Tnfrsf10b	ENSMUSG00000022074	0.37516	0.0100572	0.0224257	2.92353
18669	Abcb1b	ENSMUSG00000028970	-0.390399	0.010074	0.0224579	-2.92272
12364	Casp12	ENSMUSG00000025887	0.376985	0.0100749	0.0224579	2.92268
18488	Cntn3	ENSMUSG00000030075	-0.854522	0.010098	0.0225059	-2.92157
110382	C8b	ENSMUSG00000029656	-2.68297	0.0100998	0.0225063	-2.92149
16431	Itm2a	ENSMUSG00000031239	0.836389	0.010104	0.022512	2.92129
319387	Adgrl3	ENSMUSG00000037605	-0.382886	0.0101102	0.0225188	-2.92099
76892	Rnft1	ENSMUSG00000020521	0.32991	0.0101103	0.0225188	2.92099
81702	Ankrd17	ENSMUSG00000055204	-0.383301	0.0101124	0.0225197	-2.92088
13521	Slc26a2	ENSMUSG00000034320	0.306478	0.0101139	0.0225197	2.92081
22419	Wnt5b	ENSMUSG00000030170	0.462044	0.0101155	0.0225198	2.92073
319655	Podxl2	ENSMUSG00000033152	0.679048	0.0101175	0.0225205	2.92064
50780	Rgs3	ENSMUSG00000059810	0.425436	0.010129	0.0225426	2.92009
12015	Bad	ENSMUSG00000024959	0.735317	0.0101553	0.0225975	2.91883
53357	Pla2g6	ENSMUSG00000042632	0.762418	0.0101653	0.0226161	2.91836
232853	Zfp954	ENSMUSG00000062116	-0.484128	0.0101691	0.022621	-2.91818
66481	Rps21	ENSMUSG00000039001	0.705706	0.010176	0.0226328	2.91785
239555	Mief1	ENSMUSG00000022412	-0.17396	0.0102062	0.022689	-2.91642
11548	Adra1b	ENSMUSG00000050541	0.477485	0.0102159	0.022707	2.91596
77056	Tmco4	ENSMUSG00000041143	0.674592	0.0102192	0.0227103	2.9158
55988	Snx12	ENSMUSG00000046032	-0.246475	0.0102206	0.0227103	-2.91573
67493	Mettl16	ENSMUSG00000010554	0.218026	0.0102327	0.0227335	2.91516
67139	Mis12	ENSMUSG00000040599	-0.347278	0.0102388	0.0227435	-2.91487
59092	Pcbp4	ENSMUSG00000023495	0.710844	0.0102555	0.0227768	2.91409
19656	Rbmxl1	ENSMUSG00000037070	0.202028	0.0102579	0.0227768	2.91397
74318	Hopx	ENSMUSG00000059325	0.617635	0.0102587	0.0227768	2.91393
13653	Egr1	ENSMUSG00000038418	0.612581	0.0102853	0.0228324	2.91268
277010	Marveld1	ENSMUSG00000044345	0.34923	0.0103198	0.0229052	2.91106
66530	Ubxn6	ENSMUSG00000019578	0.559799	0.0103259	0.0229151	2.91077
228598	Ebf4	ENSMUSG00000053552	0.508333	0.0103286	0.0229151	2.91065
59024	Med12	ENSMUSG00000079487	0.309753	0.0103292	0.0229151	2.91062
18036	Nfkbib	ENSMUSG00000030595	0.645235	0.0103374	0.0229297	2.91024
208748	Prrg3	ENSMUSG00000033361	0.339273	0.0103432	0.0229389	2.90996
103677	Smg6	ENSMUSG00000038290	0.20625	0.0103454	0.0229402	2.90986
382090	Cep162	ENSMUSG00000056919	0.291472	0.0103545	0.0229568	2.90943
53860	2021-09-09	ENSMUSG00000059248	0.479149	0.0103653	0.022977	2.90893
74477	4933427D14Rik	ENSMUSG00000020807	-0.242889	0.0103707	0.0229853	-2.90868
449521	Zfp213	ENSMUSG00000071256	0.535985	0.0103751	0.0229914	2.90847
55934	Rp9	ENSMUSG00000032239	0.29177	0.0103785	0.0229954	2.90831
29877	Hdgfl3	ENSMUSG00000025104	-0.296369	0.0103886	0.023014	-2.90784
71750	R3hdm2	ENSMUSG00000025404	-0.193447	0.0103982	0.0230315	-2.9074
192652	Wdr81	ENSMUSG00000045374	0.588596	0.0104055	0.0230442	2.90706
13038	Ctsk	ENSMUSG00000028111	0.633934	0.010408	0.023046	2.90694
16453	Jak3	ENSMUSG00000031805	0.478537	0.0104178	0.0230641	2.90649
210808	Lacc1	ENSMUSG00000044350	0.310564	0.0104211	0.0230677	2.90633
26430	Parg	ENSMUSG00000021911	-0.317899	0.0104333	0.0230911	-2.90577
13680	Ddx19a	ENSMUSG00000015023	0.199716	0.0104541	0.0231311	2.9048
12294	Cacna2d3	ENSMUSG00000021991	-0.23508	0.0104547	0.0231311	-2.90477
26403	Map3k11	ENSMUSG00000004054	0.6076	0.0104685	0.0231581	2.90413
270066	Slc35e1	ENSMUSG00000019731	-0.190281	0.0104714	0.0231607	-2.904
70611	Fbxo33	ENSMUSG00000035329	-0.488225	0.0104764	0.0231664	-2.90377
11307	Abcg1	ENSMUSG00000024030	-0.39278	0.0104773	0.0231664	-2.90373
68607	Serhl	ENSMUSG00000058586	0.34501	0.0104871	0.0231844	2.90328
74319	Mettl23	ENSMUSG00000090266	0.286906	0.0104893	0.0231857	2.90317
68693	Hnrnpul2	ENSMUSG00000071659	-0.228977	0.010501	0.0232078	-2.90263
78887	Sfi1	ENSMUSG00000023764	0.34925	0.0105192	0.0232444	2.9018
66143	Eef1e1	ENSMUSG00000001707	-0.295879	0.0105389	0.0232843	-2.90089
104836	Cbll1	ENSMUSG00000020659	-0.313181	0.010554	0.023314	-2.9002
240069	Morc2b	ENSMUSG00000048602	-0.748342	0.010558	0.023314	-2.90001
140810	Ttbk2	ENSMUSG00000090100	-0.471392	0.0105586	0.023314	-2.89999
94352	Loxl2	ENSMUSG00000034205	0.620661	0.0105591	0.023314	2.89996
20090	Rps29	ENSMUSG00000034892	0.97279	0.0105769	0.0233498	2.89915
108112	Eif4ebp3	ENSMUSG00000090264	0.439757	0.0105804	0.0233538	2.89899
108937	Rnf169	ENSMUSG00000058761	-0.205032	0.0105852	0.0233607	-2.89877
56812	Dnajb2	ENSMUSG00000026203	0.374958	0.0106028	0.0233955	2.89796
81840	Sorcs2	ENSMUSG00000029093	-0.32251	0.0106043	0.0233955	-2.89789
53619	Blcap	ENSMUSG00000067787	-0.232096	0.0106125	0.0234098	-2.89752
232975	Atp1a3	ENSMUSG00000040907	-0.543052	0.0106337	0.0234506	-2.89656
319675	Cep295	ENSMUSG00000046111	-0.433723	0.0106344	0.0234506	-2.89652
74334	Ranbp10	ENSMUSG00000037415	-0.183499	0.010638	0.023455	-2.89636
74682	Wdr35	ENSMUSG00000066643	0.262143	0.0106398	0.0234551	2.89627
436240	Foxr2	ENSMUSG00000071665	-0.810963	0.0106414	0.0234551	-2.8962
238276	Akap5	ENSMUSG00000021057	-0.430371	0.0106611	0.0234947	-2.89531
67068	Dynlrb1	ENSMUSG00000047459	-0.218368	0.0106658	0.0235015	-2.89509
219103	Cenpj	ENSMUSG00000064128	0.336749	0.0106838	0.0235373	2.89428
234915	Cep126	ENSMUSG00000040729	-0.399664	0.0107085	0.023588	-2.89316
64143	Ralb	ENSMUSG00000004451	0.246647	0.0107147	0.0235981	2.89288
14700	Gng10	ENSMUSG00000038607	-0.257059	0.0107189	0.0236036	-2.89269
81004	Tbl1xr1	ENSMUSG00000027630	-0.325782	0.0107703	0.0237055	-2.89037
320709	Tmem117	ENSMUSG00000063296	-0.461046	0.0107703	0.0237055	-2.89037
76282	Gpt	ENSMUSG00000022546	0.726444	0.0107754	0.0237131	2.89014
320571	Atp8b5	ENSMUSG00000028457	0.582312	0.0107881	0.0237373	2.88957
110826	Etfb	ENSMUSG00000004610	0.654287	0.0107919	0.0237418	2.8894
72157	Pgm2	ENSMUSG00000025791	0.209408	0.0108087	0.023775	2.88865
235048	Zfp599	ENSMUSG00000062794	-0.982779	0.0108221	0.0238007	-2.88805
54371	Chst2	ENSMUSG00000033350	0.241977	0.0108409	0.0238385	2.8872
224630	Bnip1	ENSMUSG00000024191	-0.281047	0.0108616	0.0238802	-2.88628
20222	Sf3a2	ENSMUSG00000020211	0.653055	0.010864	0.0238816	2.88617
64292	Ptges	ENSMUSG00000050737	0.832035	0.0108866	0.0239276	2.88517
23863	Dand5	ENSMUSG00000053226	0.357461	0.0108967	0.023946	2.88472
230376	Haus6	ENSMUSG00000038047	-0.437147	0.0109191	0.0239916	-2.88372
399548	Scn4b	ENSMUSG00000046480	-0.438993	0.0109271	0.0240039	-2.88337
74204	Xpo6	ENSMUSG00000000131	-0.180821	0.0109283	0.0240039	-2.88331
66462	Rex1bd	ENSMUSG00000058833	0.847863	0.0109299	0.0240039	2.88324
27370	Rps26	ENSMUSG00000025362	0.775989	0.0109351	0.0240093	2.88301
70510	Rnf167	ENSMUSG00000040746	0.291509	0.0109358	0.0240093	2.88298
69748	Aldh16a1	ENSMUSG00000007833	1.32786	0.0109394	0.0240134	2.88282
14086	Fscn1	ENSMUSG00000029581	0.543787	0.0109813	0.0241016	2.88097
230597	Zfyve9	ENSMUSG00000034557	-0.335914	0.0109858	0.0241077	-2.88077
231798	Lrch4	ENSMUSG00000093445	0.602381	0.0109928	0.0241192	2.88046
75202	Spaca6	ENSMUSG00000080316	-0.504183	0.0110042	0.0241406	-2.87996
106795	Tcf19	ENSMUSG00000050410	0.465145	0.0110073	0.0241436	2.87982
52690	Setd3	ENSMUSG00000056770	-0.176811	0.0110263	0.0241814	-2.87898
13712	Elk1	ENSMUSG00000009406	0.30281	0.0110297	0.0241849	2.87884
170799	Rtkn2	ENSMUSG00000037846	-0.665468	0.0110347	0.024192	-2.87862
73724	Mcee	ENSMUSG00000033429	0.288728	0.0110363	0.024192	2.87854
27366	Txnl4a	ENSMUSG00000057130	0.235658	0.0110429	0.0242026	2.87826
68038	Chid1	ENSMUSG00000025512	-0.212221	0.0110719	0.0242624	-2.87698
17355	Aff1	ENSMUSG00000029313	0.365553	0.011077	0.0242698	2.87676
233806	Tmem159	ENSMUSG00000030917	0.647966	0.0110832	0.0242781	2.87649
627214	Insyn2a	ENSMUSG00000073805	0.375609	0.0110843	0.0242781	2.87644
333654	Ppp1r13l	ENSMUSG00000040734	0.844712	0.0110923	0.0242918	2.87609
232943	Klc3	ENSMUSG00000040714	0.989956	0.0110957	0.0242955	2.87594
99010	Lpcat4	ENSMUSG00000027134	-0.504399	0.0111046	0.0243111	-2.87555
17281	Fyco1	ENSMUSG00000025241	0.290371	0.0111082	0.0243151	2.8754
100689	Spon2	ENSMUSG00000037379	1.1062	0.0111171	0.0243284	2.87501
21778	Tex9	ENSMUSG00000090626	0.303369	0.0111177	0.0243284	2.87498
72657	Selenoh	ENSMUSG00000076437	0.415271	0.0111212	0.0243323	2.87483
19025	Ctsa	ENSMUSG00000017760	0.252053	0.0111369	0.0243627	2.87415
66945	Sdha	ENSMUSG00000021577	-0.141815	0.0111504	0.0243885	-2.87356
66596	Gtf3a	ENSMUSG00000016503	0.462426	0.0111533	0.0243909	2.87343
53951	Gpatch11	ENSMUSG00000050668	-0.192144	0.0111728	0.0244287	-2.87259
229521	Syt11	ENSMUSG00000068923	-0.189948	0.0111741	0.0244287	-2.87253
104009	Qsox1	ENSMUSG00000033684	0.382697	0.0111777	0.0244329	2.87237
57294	Rps27	ENSMUSG00000090733	0.323726	0.0111841	0.024443	2.8721
69663	Ddx51	ENSMUSG00000029504	-0.219076	0.0112045	0.0244838	-2.87121
13844	Ephb2	ENSMUSG00000028664	0.399982	0.0112412	0.0245601	2.86963
216154	Med16	ENSMUSG00000013833	0.879507	0.0112867	0.0246528	2.86767
15194	Htt	ENSMUSG00000029104	-0.344234	0.0112871	0.0246528	-2.86765
216965	Taok1	ENSMUSG00000017291	-0.436301	0.0112934	0.0246627	-2.86738
208104	Mlxip	ENSMUSG00000038342	-0.232014	0.0113009	0.0246751	-2.86706
229542	Gatad2b	ENSMUSG00000042390	-0.281834	0.0113036	0.0246771	-2.86694
66390	Prelid3b	ENSMUSG00000016257	0.193764	0.011307	0.0246808	2.86679
27762	Vwa7	ENSMUSG00000007030	0.423031	0.011313	0.0246873	2.86654
64009	Syne1	ENSMUSG00000096054	-0.484025	0.0113135	0.0246873	-2.86651
16650	Kpna6	ENSMUSG00000003731	-0.236418	0.0113188	0.0246948	-2.86629
13446	Doc2a	ENSMUSG00000052301	-0.844012	0.0113241	0.0247026	-2.86606
57312	Mrps31	ENSMUSG00000031533	-0.238433	0.0113284	0.0247082	-2.86588
17722	ND6	ENSMUSG00000064368	-0.710365	0.0113338	0.0247109	-2.86565
109095	Rbm15b	ENSMUSG00000074102	0.197332	0.0113346	0.0247109	2.86561
71683	Gypc	ENSMUSG00000090523	0.671274	0.011335	0.0247109	2.8656
237758	Zfp454	ENSMUSG00000048728	-0.382707	0.0113456	0.0247302	-2.86514
71085	Arhgap19	ENSMUSG00000025154	-0.54161	0.011366	0.0247709	-2.86427
71673	Rnf215	ENSMUSG00000003581	0.397756	0.0113862	0.0248053	2.86341
74365	Lonrf3	ENSMUSG00000016239	-0.47943	0.0113864	0.0248053	-2.8634
214459	Fnbp1l	ENSMUSG00000039735	0.36959	0.0113872	0.0248053	2.86337
213326	Scyl2	ENSMUSG00000069539	-0.336672	0.0113997	0.0248287	-2.86283
79263	Trim39	ENSMUSG00000045409	-0.282578	0.0114133	0.0248545	-2.86226
76571	Styxl1	ENSMUSG00000019178	0.532766	0.0114299	0.0248869	2.86155
66439	Borcs7	ENSMUSG00000062376	-0.217315	0.0114345	0.024893	-2.86135
70530	Lrfn2	ENSMUSG00000040490	-0.364683	0.0114602	0.0249451	-2.86026
72354	Ttc4	ENSMUSG00000025413	0.200624	0.0114854	0.024996	2.8592
20509	Slc19a1	ENSMUSG00000001436	0.749956	0.0114902	0.0250025	2.85899
17258	Mef2a	ENSMUSG00000030557	-0.344957	0.0114967	0.0250127	-2.85872
227699	Nup188	ENSMUSG00000052533	0.211708	0.0115014	0.025019	2.85852
67023	Use1	ENSMUSG00000002395	0.614664	0.0115082	0.0250299	2.85824
225432	Rbm27	ENSMUSG00000024491	-0.339508	0.0115495	0.0251158	-2.8565
15563	Htr5a	ENSMUSG00000039106	-1.08638	0.0115562	0.0251266	-2.85622
12398	Cbfa2t3	ENSMUSG00000006362	0.543438	0.0115933	0.0252032	2.85466
12616	Cenpb	ENSMUSG00000068267	0.367424	0.0115954	0.025204	2.85457
225895	Taf6l	ENSMUSG00000003680	0.339658	0.0116103	0.0252319	2.85395
78088	Sowahb	ENSMUSG00000045314	-2.73453	0.0116119	0.0252319	-2.85388
78323	Fam219b	ENSMUSG00000032305	-0.197235	0.0116289	0.025265	-2.85317
235043	Tmem205	ENSMUSG00000040883	0.610812	0.0116662	0.025342	2.85162
66296	Haus2	ENSMUSG00000027285	-0.269872	0.0116711	0.0253488	-2.85141
331461	Il1rapl1	ENSMUSG00000052372	-0.602636	0.011674	0.0253512	-2.85129
17304	Mfge8	ENSMUSG00000030605	0.622237	0.0116955	0.0253939	2.8504
230700	Foxj3	ENSMUSG00000032998	-0.201402	0.0116996	0.025396	-2.85023
237877	Atad5	ENSMUSG00000017550	-0.46224	0.0117001	0.025396	-2.85021
78784	Celf3	ENSMUSG00000028137	-0.603559	0.0117198	0.0254348	-2.84939
224640	Lemd2	ENSMUSG00000044857	0.552993	0.0117406	0.025476	2.84853
67890	Ufm1	ENSMUSG00000027746	-0.236352	0.0117456	0.0254828	-2.84832
16323	Inhba	ENSMUSG00000041324	-4.34393	0.0117517	0.0254921	-2.84807
58242	Nudt11	ENSMUSG00000073295	-0.231699	0.0117805	0.0255506	-2.84688
106298	Rrn3	ENSMUSG00000022682	-0.232448	0.0117899	0.025567	-2.8465
83924	Gpr137b	ENSMUSG00000021306	0.207075	0.0118199	0.0256281	2.84526
13207	Ddx5	ENSMUSG00000020719	0.269014	0.0118218	0.0256283	2.84518
74038	Brip1os	ENSMUSG00000085208	0.284506	0.0118243	0.0256296	2.84508
235559	Topbp1	ENSMUSG00000032555	-0.27284	0.0118591	0.0257012	-2.84365
18007	Neo1	ENSMUSG00000032340	0.312543	0.0118737	0.0257256	2.84305
54486	Hpgds	ENSMUSG00000029919	-2.64177	0.0118741	0.0257256	-2.84304
69297	Lrrc46	ENSMUSG00000020878	0.429074	0.0118776	0.0257294	2.84289
74670	Zfp943	ENSMUSG00000053347	-0.33332	0.011887	0.0257456	-2.84251
72895	Setd5	ENSMUSG00000034269	-0.262434	0.0118948	0.0257585	-2.84219
245688	Rbbp7	ENSMUSG00000031353	-0.356327	0.0119241	0.025818	-2.841
226122	Ubtd1	ENSMUSG00000025171	0.738837	0.0119267	0.0258196	2.84089
231858	Radil	ENSMUSG00000029576	0.680625	0.011957	0.0258813	2.83966
13136	Cd55	ENSMUSG00000026399	0.34749	0.0119599	0.0258835	2.83954
18191	Nrxn3	ENSMUSG00000066392	-0.402288	0.0119756	0.0259134	-2.8389
434402	Gm5617	ENSMUSG00000042293	1.32188	0.0119778	0.0259142	2.83881
319713	Ablim3	ENSMUSG00000032735	0.408663	0.0119823	0.0259199	2.83863
66047	Mrpl54	ENSMUSG00000034932	0.460758	0.0119884	0.025929	2.83838
66171	Pgls	ENSMUSG00000031807	0.791193	0.0119916	0.025932	2.83825
67618	Aasdhppt	ENSMUSG00000025894	-0.30357	0.0119942	0.0259335	-2.83815
103220	Ttc41	ENSMUSG00000044937	0.446693	0.0120037	0.0259439	2.83776
66882	Bzw1	ENSMUSG00000051223	-0.258362	0.0120042	0.0259439	-2.83774
55936	Ctps2	ENSMUSG00000031360	0.234285	0.0120045	0.0259439	2.83773
71567	Mcm9	ENSMUSG00000058298	0.326046	0.0120097	0.0259511	2.83752
68170	B230118H07Rik	ENSMUSG00000027165	0.242463	0.0120122	0.0259524	2.83742
17685	Msh2	ENSMUSG00000024151	0.233045	0.0120302	0.0259873	2.83669
633285	Rbm46	ENSMUSG00000033882	0.413701	0.0120403	0.0260051	2.83628
104806	Fancm	ENSMUSG00000055884	-0.340785	0.0120498	0.0260215	-2.8359
18038	Nfkbil1	ENSMUSG00000042419	0.724874	0.0120704	0.0260621	2.83507
170441	Slc2a10	ENSMUSG00000027661	0.494267	0.01208	0.0260787	2.83468
67015	Ccdc91	ENSMUSG00000030301	0.210491	0.012089	0.0260942	2.83432
14859	Gsta3	ENSMUSG00000025934	-0.582904	0.0120971	0.0261049	-2.834
75736	Bcl2l12	ENSMUSG00000003190	0.802953	0.0120977	0.0261049	2.83397
279706	Nup62cl	ENSMUSG00000072944	-0.739391	0.0121245	0.0261586	-2.8329
67604	Get4	ENSMUSG00000025858	0.353815	0.0121367	0.026181	2.83241
12995	Csnk2a1	ENSMUSG00000074698	-0.242811	0.0121389	0.0261817	-2.83232
67942	Atp5g2	ENSMUSG00000062683	0.696271	0.0121466	0.026189	2.83201
241201	Cdh7	ENSMUSG00000026312	-0.869109	0.0121483	0.026189	-2.83194
233016	Blvrb	ENSMUSG00000040466	0.581067	0.0121499	0.026189	2.83188
71742	Ulk3	ENSMUSG00000032308	0.282153	0.0121513	0.026189	2.83182
237422	Ric8b	ENSMUSG00000035620	-0.292514	0.0121533	0.026189	-2.83174
53312	Nub1	ENSMUSG00000028954	0.177224	0.0121537	0.026189	2.83173
227485	Cdh19	ENSMUSG00000047216	-0.739876	0.0121554	0.026189	-2.83166
21937	Tnfrsf1a	ENSMUSG00000030341	0.35051	0.0121576	0.0261897	2.83157
193813	Mcfd2	ENSMUSG00000024150	-0.3263	0.0121672	0.0262062	-2.83119
70233	Cd2bp2	ENSMUSG00000042502	0.15534	0.0121741	0.0262144	2.83091
330953	Hcn4	ENSMUSG00000032338	-0.324327	0.0121747	0.0262144	-2.83089
22249	Unc13b	ENSMUSG00000028456	-0.523118	0.0121942	0.0262523	-2.83011
100503147	Gm13293	ENSMUSG00000086006	-0.941589	0.0121992	0.0262589	-2.82991
74600	Mrpl47	ENSMUSG00000037531	-0.223035	0.012203	0.0262616	-2.82976
69668	Ccdc115	ENSMUSG00000042111	-0.288888	0.0122041	0.0262616	-2.82971
93761	Smarca1	ENSMUSG00000031099	-0.293282	0.0122256	0.0262996	-2.82886
104831	Ptpn23	ENSMUSG00000036057	0.36595	0.0122352	0.0263163	2.82848
109113	Uhrf2	ENSMUSG00000024817	-0.258037	0.0122429	0.0263287	-2.82817
72605	Car10	ENSMUSG00000056158	-0.215395	0.0122651	0.0263724	-2.82729
16800	Arhgef2	ENSMUSG00000028059	0.240317	0.0122698	0.0263785	2.8271
75296	Fgfr1op	ENSMUSG00000069135	-0.804745	0.0122742	0.0263839	-2.82693
66801	Prkrip1	ENSMUSG00000039737	-0.245142	0.0122777	0.0263873	-2.82679
72999	Insig2	ENSMUSG00000003721	-0.280804	0.0122873	0.0264038	-2.82641
20648	Snta1	ENSMUSG00000027488	0.53947	0.0122992	0.0264238	2.82594
14050	Eya3	ENSMUSG00000028886	-0.176261	0.0123003	0.0264238	-2.8259
20115	Rps7	ENSMUSG00000061477	0.362327	0.0123325	0.0264888	2.82463
70451	Dhrs13	ENSMUSG00000020834	0.264753	0.0123348	0.0264897	2.82453
76303	Osbp	ENSMUSG00000024687	-0.225209	0.0123453	0.0265081	-2.82412
74385	Ap5m1	ENSMUSG00000036291	-0.366481	0.0123542	0.0265231	-2.82377
19735	Rgs2	ENSMUSG00000026360	-0.844218	0.0123596	0.0265306	-2.82356
20430	Cyfip1	ENSMUSG00000030447	0.208075	0.0123805	0.0265714	2.82274
12386	Ctnna2	ENSMUSG00000063063	0.244147	0.0123887	0.0265851	2.82241
68929	Mospd3	ENSMUSG00000037221	0.864419	0.01241	0.0266266	2.82158
27373	Csnk1e	ENSMUSG00000022433	0.284783	0.012421	0.0266461	2.82115
54631	Nphs1	ENSMUSG00000006649	0.80415	0.0124535	0.0267117	2.81988
50781	Dkk3	ENSMUSG00000030772	-0.215355	0.0124567	0.0267146	-2.81975
58804	Cdc42ep5	ENSMUSG00000063838	1.05733	0.0124728	0.026745	2.81912
192651	Zfp286	ENSMUSG00000047342	-0.229855	0.0124768	0.0267494	-2.81897
72315	Ccdc74a	ENSMUSG00000041617	0.53459	0.012492	0.0267767	2.81838
12040	Bckdhb	ENSMUSG00000032263	-0.208773	0.0124934	0.0267767	-2.81832
328801	Zfp414	ENSMUSG00000073423	0.799641	0.0125123	0.0268132	2.81758
384061	Fndc5	ENSMUSG00000001334	-0.712399	0.0125198	0.0268252	-2.81729
69094	Tmem160	ENSMUSG00000019158	0.85093	0.0125272	0.026837	2.817
319581	Xkr5	ENSMUSG00000039814	0.668578	0.0125468	0.0268748	2.81624
208292	Zfp871	ENSMUSG00000024298	-0.541331	0.0125775	0.0269365	-2.81505
239096	Cdh24	ENSMUSG00000059674	0.644661	0.0126111	0.0270042	2.81376
69860	Eif1ad	ENSMUSG00000024841	-0.223393	0.01263	0.0270404	-2.81303
209268	Igsf1	ENSMUSG00000031111	0.583911	0.0126363	0.0270498	2.81279
15559	Htr2b	ENSMUSG00000026228	-4.13481	0.0126414	0.0270544	-2.81259
76612	Lrrc27	ENSMUSG00000015980	-0.311056	0.0126423	0.0270544	-2.81255
70737	Cgn	ENSMUSG00000068876	0.855918	0.0126461	0.0270583	2.81241
71764	C2cd2l	ENSMUSG00000032120	-0.477878	0.0126521	0.027067	-2.81218
22146	Tuba1c	ENSMUSG00000043091	0.810211	0.0126643	0.0270857	2.81171
69225	Naxd	ENSMUSG00000031505	0.377664	0.0126647	0.0270857	2.81169
18813	Pa2g4	ENSMUSG00000025364	-0.211939	0.0126727	0.0270986	-2.81139
19891	Rpa2	ENSMUSG00000028884	0.265646	0.0126749	0.0270993	2.8113
14376	Ganab	ENSMUSG00000071650	0.183504	0.0126777	0.027101	2.8112
319149	H3c4	ENSMUSG00000099583	0.7892	0.0126885	0.02712	2.81078
18247	Oaz2	ENSMUSG00000040652	-0.170798	0.0126984	0.027137	-2.8104
12632	Cfl2	ENSMUSG00000062929	-0.392871	0.0127127	0.0271634	-2.80985
66407	Mrps15	ENSMUSG00000028861	-0.227632	0.0127173	0.0271665	-2.80968
67448	Plxdc2	ENSMUSG00000026748	0.383553	0.012718	0.0271665	2.80965
237940	Aoc2	ENSMUSG00000078651	-0.527104	0.0127408	0.027211	-2.80878
329421	Myo3b	ENSMUSG00000042064	-0.587811	0.0127435	0.0272126	-2.80867
433771	Micos10	ENSMUSG00000050608	-0.243464	0.0127475	0.027217	-2.80852
217835	Rin3	ENSMUSG00000044456	1.12816	0.0127632	0.0272439	2.80792
54613	St3gal6	ENSMUSG00000022747	0.432104	0.012764	0.0272439	2.80789
12301	Cacybp	ENSMUSG00000014226	-0.271381	0.0127687	0.0272497	-2.80771
207565	Camkk2	ENSMUSG00000029471	-0.30503	0.0128055	0.0273241	-2.80631
407823	Baz2b	ENSMUSG00000026987	0.312819	0.0128109	0.0273316	2.8061
53892	Ppm1d	ENSMUSG00000020525	0.217673	0.01282	0.0273467	2.80576
215814	Ccdc28a	ENSMUSG00000059554	-0.451062	0.0128264	0.0273562	-2.80552
66104	Tceal6	ENSMUSG00000031409	-0.351249	0.012833	0.0273661	-2.80527
56692	Lamtor3	ENSMUSG00000091512	-0.232603	0.0128356	0.0273675	-2.80517
102103	Mtus1	ENSMUSG00000045636	0.503301	0.012847	0.0273875	2.80474
268449	Rpl23a	ENSMUSG00000058546	0.346229	0.0128658	0.0274235	2.80402
76843	Dtl	ENSMUSG00000037474	-1.42488	0.0128721	0.0274328	-2.80378
16504	Kcnc3	ENSMUSG00000062785	-0.343525	0.0128749	0.0274344	-2.80368
112403	Dxo	ENSMUSG00000040482	0.509712	0.012879	0.027439	2.80353
19088	Prkar2b	ENSMUSG00000002997	-0.278	0.0128814	0.02744	-2.80343
76073	Pcgf5	ENSMUSG00000024805	0.444933	0.0128923	0.027459	2.80302
100041979	Gm3604	ENSMUSG00000094942	-0.745065	0.0129044	0.0274806	-2.80256
74648	S100pbp	ENSMUSG00000040928	-0.264094	0.0129081	0.0274824	-2.80242
107932	Chd4	ENSMUSG00000063870	0.198378	0.0129092	0.0274824	2.80238
68938	Aspscr1	ENSMUSG00000025142	0.636066	0.0129122	0.0274847	2.80227
11737	Anp32a	ENSMUSG00000032249	0.211151	0.0129265	0.0275109	2.80173
76497	Ppp1r11	ENSMUSG00000036398	-0.198025	0.0129314	0.0275172	-2.80155
214359	Tmem51	ENSMUSG00000040616	0.792465	0.0129516	0.0275559	2.80079
66278	Smim20	ENSMUSG00000061461	0.235585	0.0129583	0.027566	2.80053
224432	Scaf4	ENSMUSG00000022983	0.217153	0.0129605	0.0275665	2.80045
223864	Rapgef3	ENSMUSG00000022469	0.544864	0.0129631	0.0275678	2.80035
50875	Tmod3	ENSMUSG00000058587	0.19972	0.0129694	0.027577	2.80012
101148	Bmt2	ENSMUSG00000042742	-0.422856	0.0129717	0.0275777	-2.80003
11819	Nr2f2	ENSMUSG00000030551	0.283919	0.0129978	0.027629	2.79905
170756	Slc8b1	ENSMUSG00000032754	0.495595	0.0130248	0.0276789	2.79804
56347	Eif3c	ENSMUSG00000030738	-0.183554	0.0130253	0.0276789	-2.79802
79560	Ublcp1	ENSMUSG00000041231	-0.252267	0.0130356	0.0276966	-2.79764
67843	Slc35a4	ENSMUSG00000033272	0.231758	0.0130482	0.0277193	2.79716
23994	Dazap2	ENSMUSG00000000346	0.190357	0.0130596	0.0277392	2.79674
67091	Trappc6a	ENSMUSG00000002043	0.949092	0.0130691	0.0277546	2.79639
59287	Ncstn	ENSMUSG00000003458	0.22524	0.0130708	0.0277546	2.79632
72050	Poglut2	ENSMUSG00000026047	0.383693	0.013079	0.0277678	2.79602
72825	Mon1a	ENSMUSG00000032583	0.560843	0.0130829	0.0277702	2.79587
107328	Trpt1	ENSMUSG00000047656	0.480521	0.0130841	0.0277702	2.79583
17686	Msh3	ENSMUSG00000014850	-0.303579	0.0131373	0.0278789	-2.79385
57785	Rangrf	ENSMUSG00000032892	0.508954	0.013163	0.0279292	2.7929
432940	Otulin	ENSMUSG00000046034	0.205689	0.0131653	0.0279298	2.79281
13682	Eif4a2	ENSMUSG00000022884	-0.22782	0.0131691	0.0279326	-2.79267
233913	BC017158	ENSMUSG00000030780	0.320609	0.0131706	0.0279326	2.79262
234309	Cbr4	ENSMUSG00000031641	-0.219562	0.0131747	0.027937	-2.79247
192192	Shkbp1	ENSMUSG00000089832	0.65165	0.013179	0.0279419	2.79231
230936	Phf13	ENSMUSG00000047777	0.237869	0.0131856	0.0279516	2.79206
108673	Ccdc86	ENSMUSG00000024732	0.26557	0.0131908	0.0279584	2.79187
17210	Mcl1	ENSMUSG00000038612	0.354716	0.0132257	0.028024	2.79058
54216	Pcdh7	ENSMUSG00000029108	-0.480913	0.0132258	0.028024	-2.79058
78816	Gmip	ENSMUSG00000036246	0.488774	0.0132328	0.0280347	2.79032
67839	Gpsm1	ENSMUSG00000026930	0.508493	0.0132427	0.0280514	2.78996
231803	Mepce	ENSMUSG00000029726	0.411181	0.0132468	0.0280558	2.78981
66724	Tab3	ENSMUSG00000035476	-0.425528	0.0132496	0.0280576	-2.7897
231717	Pheta1	ENSMUSG00000044134	0.573234	0.0132591	0.0280733	2.78935
19141	Lgmn	ENSMUSG00000021190	0.212057	0.0132637	0.0280751	2.78919
108148	Galnt2	ENSMUSG00000089704	0.347401	0.013264	0.0280751	2.78917
51791	Rgs14	ENSMUSG00000052087	-0.584111	0.0132692	0.0280821	-2.78898
108832	Tmem74b	ENSMUSG00000044364	0.676567	0.0132761	0.0280924	2.78873
228356	1110051M20Rik	ENSMUSG00000040591	-0.206403	0.0133119	0.0281596	-2.78742
56405	Dusp14	ENSMUSG00000018648	0.2538	0.0133307	0.0281943	2.78673
233532	Rsf1	ENSMUSG00000035623	-0.358337	0.0133324	0.0281943	-2.78667
19049	Ppp1r1b	ENSMUSG00000061718	-0.446956	0.0133493	0.0282258	-2.78605
67903	Gipc1	ENSMUSG00000019433	0.672206	0.0133554	0.0282345	2.78582
24055	Sh3bp2	ENSMUSG00000054520	0.520583	0.0133637	0.0282477	2.78552
53319	Nxf1	ENSMUSG00000010097	0.155414	0.0134066	0.0283342	2.78396
73139	Cenpv	ENSMUSG00000018509	0.576882	0.0134283	0.0283757	2.78317
231659	Gcn1	ENSMUSG00000041638	0.524603	0.0134804	0.0284814	2.78128
114674	Gtf2ird2	ENSMUSG00000015942	0.432911	0.013485	0.0284869	2.78112
233107	Kctd15	ENSMUSG00000030499	0.402045	0.0134949	0.0285036	2.78076
11418	Asic2	ENSMUSG00000020704	-0.227905	0.0135061	0.0285229	-2.78035
102638296	Gm17102	ENSMUSG00000091864	-0.772682	0.0135112	0.0285293	-2.78017
214547	She	ENSMUSG00000046280	1.06465	0.0135385	0.0285826	2.77919
330409	Cecr2	ENSMUSG00000071226	0.572867	0.0135828	0.0286719	2.77759
22719	Zfp61	ENSMUSG00000050605	-0.294916	0.0136034	0.0287061	-2.77685
268512	Slc26a11	ENSMUSG00000039908	0.360809	0.0136046	0.0287061	2.77681
74467	Pus10	ENSMUSG00000020280	-0.338974	0.0136052	0.0287061	-2.77679
68510	Ints1	ENSMUSG00000029547	0.685305	0.0136147	0.0287217	2.77645
19328	Rab12	ENSMUSG00000023460	-0.162107	0.0136224	0.0287307	-2.77617
30947	Adat1	ENSMUSG00000031949	-0.267034	0.013623	0.0287307	-2.77615
11867	Arpc1b	ENSMUSG00000029622	0.68212	0.0136353	0.0287522	2.77571
76229	Vmn2r29	ENSMUSG00000095730	0.544586	0.0136407	0.0287594	2.77552
19270	Ptprg	ENSMUSG00000021745	-0.335774	0.0136531	0.0287811	-2.77507
241944	Zfp267	ENSMUSG00000033883	-0.333706	0.0136811	0.0288313	-2.77408
278279	Tmtc2	ENSMUSG00000036019	0.398561	0.0136892	0.0288441	2.77379
100608	Noc4l	ENSMUSG00000033294	-0.239638	0.0136925	0.0288467	-2.77367
108169069	Gm16001	ENSMUSG00000085433	0.541634	0.0137	0.0288582	2.7734
21335	Tacc3	ENSMUSG00000037313	-0.244178	0.0137241	0.0289045	-2.77254
67580	Lrrc18	ENSMUSG00000041673	0.554102	0.0137292	0.0289109	2.77236
321000	Lrif1	ENSMUSG00000056260	-0.351046	0.0137471	0.0289443	-2.77173
17261	Mef2d	ENSMUSG00000001419	-0.220052	0.013753	0.028952	-2.77152
72772	Rint1	ENSMUSG00000028999	-0.258656	0.0137549	0.028952	-2.77145
19362	Rad51ap1	ENSMUSG00000030346	-0.583973	0.0137582	0.0289545	-2.77133
227933	Ccdc148	ENSMUSG00000036641	-0.323607	0.0137991	0.0290355	-2.76988
66246	Osgep	ENSMUSG00000006289	0.20494	0.0138008	0.0290355	2.76982
12750	Clk4	ENSMUSG00000020385	-0.337944	0.0138147	0.0290603	-2.76933
19713	Ret	ENSMUSG00000030110	-0.387654	0.0138483	0.0291268	-2.76814
66999	Med28	ENSMUSG00000015804	0.235057	0.0138676	0.0291628	2.76747
229473	Tmem131l	ENSMUSG00000033767	0.219487	0.0138779	0.0291801	2.7671
19720	Trim27	ENSMUSG00000021326	-0.211681	0.0139017	0.0292258	-2.76627
53382	Txnl1	ENSMUSG00000024583	-0.322685	0.0139258	0.0292679	-2.76542
67446	Dusp28	ENSMUSG00000047067	0.392859	0.0139259	0.0292679	2.76542
68350	Mul1	ENSMUSG00000041241	0.381475	0.0139618	0.029339	2.76416
235504	Slc17a5	ENSMUSG00000049624	0.229528	0.0139644	0.0293399	2.76407
70478	Mipep	ENSMUSG00000021993	-0.259983	0.0139846	0.0293779	-2.76337
69277	3300002I08Rik	ENSMUSG00000063364	-0.454119	0.0140103	0.0294274	-2.76247
52120	Hgsnat	ENSMUSG00000037260	-0.150053	0.0140339	0.0294726	-2.76165
20667	Sox12	ENSMUSG00000051817	0.437251	0.0140427	0.0294868	2.76134
320404	Itpkb	ENSMUSG00000038855	0.195468	0.0140672	0.0295337	2.76049
207806	Usf3	ENSMUSG00000068284	-0.356162	0.0140762	0.0295481	-2.76018
68918	1190005I06Rik	ENSMUSG00000043687	0.932064	0.0140817	0.0295553	2.75999
21843	Tial1	ENSMUSG00000030846	-0.293974	0.0140861	0.0295602	-2.75983
14570	Arhgdig	ENSMUSG00000073433	-0.565878	0.014097	0.0295785	-2.75946
230233	Elp1	ENSMUSG00000028431	-0.170681	0.0141025	0.0295855	-2.75927
26447	Poli	ENSMUSG00000038425	-0.26534	0.0141067	0.02959	-2.75912
16398	Itga2	ENSMUSG00000015533	-1.17768	0.0141318	0.0296337	-2.75825
380629	Heca	ENSMUSG00000039879	0.253053	0.0141318	0.0296337	2.75825
224014	Fgd4	ENSMUSG00000022788	-0.388147	0.0141354	0.0296368	-2.75813
71755	Dhdh	ENSMUSG00000011382	-0.943889	0.0141648	0.0296939	-2.75711
12404	Cbln1	ENSMUSG00000031654	-0.738801	0.0141863	0.0297345	-2.75637
224814	Abcc10	ENSMUSG00000032842	0.662254	0.0141976	0.0297539	2.75598
22414	Wnt2b	ENSMUSG00000027840	0.767298	0.0142195	0.0297954	2.75523
14548	Mrps33	ENSMUSG00000029918	-0.184841	0.0142265	0.0298054	-2.75499
320784	C230072F16Rik	ENSMUSG00000112121	0.66292	0.0142441	0.0298358	2.75439
319748	Zfp865	ENSMUSG00000074405	0.347247	0.0142453	0.0298358	2.75434
68052	Rps13	ENSMUSG00000090862	0.246344	0.0142506	0.0298425	2.75416
54678	Zfp108	ENSMUSG00000030486	-0.347681	0.0142681	0.0298747	-2.75356
69834	Rab43	ENSMUSG00000030055	0.351921	0.0142808	0.0298968	2.75313
72654	Ccdc12	ENSMUSG00000019659	0.660522	0.0143078	0.0299488	2.7522
26946	Trpc7	ENSMUSG00000021541	0.496675	0.014317	0.0299637	2.75189
219151	Scara3	ENSMUSG00000034463	0.307692	0.0143238	0.0299718	2.75166
213499	Fbxo42	ENSMUSG00000028920	-0.183975	0.0143366	0.0299911	-2.75122
100929	Tyw1	ENSMUSG00000056310	0.355664	0.014367	0.0300503	2.75019
72997	Kantr	ENSMUSG00000087403	-0.301753	0.0143927	0.0300994	-2.74931
16774	Lama3	ENSMUSG00000024421	-0.98449	0.0144086	0.0301253	-2.74877
107733	Mrpl41	ENSMUSG00000036850	-0.262225	0.0144094	0.0301253	-2.74875
54673	Sh3glb1	ENSMUSG00000037062	0.254523	0.0144203	0.0301387	2.74838
12335	Capn3	ENSMUSG00000079110	0.987517	0.0144222	0.0301387	2.74831
17122	Mxd4	ENSMUSG00000037235	0.523099	0.0144785	0.0302517	2.74641
58240	Hs1bp3	ENSMUSG00000020605	0.399833	0.0145087	0.0303103	2.74539
170625	Snx18	ENSMUSG00000042364	0.174217	0.0145143	0.0303176	2.7452
234214	Sorbs2	ENSMUSG00000031626	0.333577	0.0145275	0.0303406	2.74476
54364	Rpp30	ENSMUSG00000024800	-0.318719	0.0145313	0.0303439	-2.74463
330863	Trim67	ENSMUSG00000036913	-0.596649	0.0145382	0.0303538	-2.7444
22214	Ube2h	ENSMUSG00000039159	0.146454	0.0145427	0.0303587	2.74424
270035	Letm2	ENSMUSG00000037363	0.300012	0.0145598	0.0303897	2.74367
76983	Scfd1	ENSMUSG00000020952	-0.234884	0.014563	0.0303911	-2.74356
66142	Cox7b	ENSMUSG00000031231	-0.210655	0.0145648	0.0303911	-2.7435
16784	Lamp2	ENSMUSG00000016534	0.265583	0.0145764	0.030411	2.74311
13389	Dll3	ENSMUSG00000003436	-0.861422	0.01459	0.0304346	-2.74266
102032	Smim19	ENSMUSG00000031534	0.202745	0.0145935	0.0304353	2.74254
67242	Gemin6	ENSMUSG00000055760	-0.306853	0.0145946	0.0304353	-2.7425
434353	A330074K22Rik	ENSMUSG00000097960	0.450109	0.0146007	0.0304386	2.7423
12803	Cntf	ENSMUSG00000079415	0.41144	0.0146015	0.0304386	2.74227
67279	Med31	ENSMUSG00000020801	0.267844	0.0146028	0.0304386	2.74223
18080	Nin	ENSMUSG00000021068	-0.269891	0.0146117	0.0304487	-2.74193
76483	Lmf1	ENSMUSG00000002279	0.530853	0.014612	0.0304487	2.74192
320865	Cdh18	ENSMUSG00000040420	0.363333	0.0146279	0.0304773	2.74139
56354	Dnajc7	ENSMUSG00000014195	-0.19683	0.0146422	0.0305026	-2.74091
53890	Sart3	ENSMUSG00000018974	0.420244	0.0146653	0.0305462	2.74014
55948	Sfn	ENSMUSG00000047281	0.893309	0.0146758	0.0305625	2.73979
241547	Harbi1	ENSMUSG00000027243	-0.302131	0.0146775	0.0305625	-2.73973
53375	Mtx2	ENSMUSG00000027099	-0.261698	0.0146848	0.030573	-2.73949
233204	Tbc1d17	ENSMUSG00000038520	0.528214	0.0146971	0.0305927	2.73908
66810	Rbm22	ENSMUSG00000024604	0.164873	0.0146986	0.0305927	2.73903
381379	Med19	ENSMUSG00000027080	-0.156522	0.0147143	0.0306188	-2.73851
83965	Enpp5	ENSMUSG00000023960	-0.279152	0.0147155	0.0306188	-2.73847
241274	Pnpla7	ENSMUSG00000036833	0.336334	0.0147328	0.0306503	2.73789
17540	Mrvi1	ENSMUSG00000005611	0.818141	0.014761	0.0307042	2.73696
13665	Eif2s1	ENSMUSG00000021116	-0.292996	0.0147671	0.0307123	-2.73676
209540	Rtl9	ENSMUSG00000085584	0.438643	0.0147701	0.0307142	2.73666
216001	Micu1	ENSMUSG00000020111	0.286352	0.0147764	0.0307225	2.73645
72308	Brf1	ENSMUSG00000011158	0.295844	0.0147922	0.030751	2.73592
67846	Tmem39a	ENSMUSG00000002845	0.312946	0.0147967	0.0307557	2.73578
211961	Asxl3	ENSMUSG00000045215	0.455974	0.0148376	0.030836	2.73443
110012	Tpgs1	ENSMUSG00000020308	0.840331	0.0148489	0.0308549	2.73405
76365	Tbx18	ENSMUSG00000032419	0.621248	0.0148511	0.0308549	2.73398
59032	Ppp2r3c	ENSMUSG00000021022	-0.201919	0.0148644	0.030878	-2.73354
70369	Bag5	ENSMUSG00000049792	0.220642	0.0148866	0.0309194	2.73281
70316	Ndufab1	ENSMUSG00000030869	-0.187695	0.014904	0.0309511	-2.73224
242443	Grin3a	ENSMUSG00000039579	0.305291	0.0149062	0.0309511	2.73217
66398	Commd5	ENSMUSG00000055041	0.485782	0.0149497	0.0310368	2.73074
105513	Chmp7	ENSMUSG00000034190	-0.187235	0.0149557	0.0310445	-2.73055
66196	Myo19	ENSMUSG00000020527	0.243735	0.0149989	0.0311296	2.72913
15473	Rida	ENSMUSG00000022323	-0.216719	0.015003	0.0311335	-2.729
244421	Lonrf1	ENSMUSG00000039633	-0.34918	0.0150064	0.031136	-2.72889
109658	Txlna	ENSMUSG00000053841	0.290429	0.0150117	0.0311424	2.72872
56009	Alyref2	ENSMUSG00000060244	0.416482	0.0150201	0.0311551	2.72844
16878	Lif	ENSMUSG00000034394	0.685402	0.0150239	0.0311584	2.72832
232679	Zc3hc1	ENSMUSG00000039130	-0.239629	0.0150282	0.0311614	-2.72818
55990	Fmo2	ENSMUSG00000040170	0.6193	0.015031	0.0311614	2.72809
30877	Gnl3	ENSMUSG00000042354	-0.335085	0.0150321	0.0311614	-2.72805
235300	Tmem136	ENSMUSG00000048503	-0.259873	0.0150619	0.0312174	-2.72708
231464	Cnot6l	ENSMUSG00000034724	-0.367194	0.0150635	0.0312174	-2.72703
56228	Ube2j1	ENSMUSG00000028277	-0.189142	0.0150867	0.0312607	-2.72628
11652	Akt2	ENSMUSG00000004056	0.513684	0.0151051	0.0312942	2.72568
269702	Mphosph9	ENSMUSG00000038126	-0.262652	0.015135	0.0313515	-2.72471
268752	Wdfy2	ENSMUSG00000014547	0.183435	0.0151393	0.0313559	2.72457
56229	Thsd1	ENSMUSG00000031480	0.467243	0.0151428	0.0313585	2.72446
58212	Srrm3	ENSMUSG00000039860	-0.350606	0.0151485	0.0313656	-2.72428
75608	Chmp4b	ENSMUSG00000038467	0.170479	0.0151568	0.0313782	2.72401
329942	Csmd2	ENSMUSG00000028804	-0.323294	0.0151702	0.0313926	-2.72358
67199	Pfdn1	ENSMUSG00000024346	-0.220733	0.0151706	0.0313926	-2.72356
26875	Pclo	ENSMUSG00000061601	-0.606049	0.0151969	0.0314424	-2.72272
72611	Zfp655	ENSMUSG00000007812	-0.311797	0.0152042	0.0314529	-2.72248
17991	Ndufa2	ENSMUSG00000014294	0.607051	0.0152084	0.0314571	2.72234
80981	Arl4d	ENSMUSG00000034936	1.05148	0.0152337	0.0315046	2.72153
70123	Nbdy	ENSMUSG00000086316	0.222376	0.0152499	0.0315302	2.72101
76816	Sdccag8	ENSMUSG00000026504	0.252544	0.0152506	0.0315302	2.72099
23854	Def8	ENSMUSG00000001482	0.241101	0.0152597	0.0315444	2.72069
17158	Man2a1	ENSMUSG00000024085	0.489861	0.0152673	0.0315509	2.72045
12494	Cd38	ENSMUSG00000029084	-0.631766	0.0152674	0.0315509	-2.72045
30933	Tor2a	ENSMUSG00000009563	0.491911	0.0153152	0.0316376	2.71892
353047	Plekhm1	ENSMUSG00000034247	0.287364	0.0153158	0.0316376	2.7189
232539	Klhl42	ENSMUSG00000040102	-0.20662	0.0153161	0.0316376	-2.71889
114896	Afg3l1	ENSMUSG00000031967	0.25501	0.0153259	0.0316532	2.71857
108068	Grm2	ENSMUSG00000023192	1.24434	0.0153342	0.0316655	2.71831
12111	Bgn	ENSMUSG00000031375	0.721599	0.0153374	0.0316676	2.71821
66860	Tanc1	ENSMUSG00000035168	-0.292225	0.0153664	0.0317228	-2.71728
230596	Prpf38a	ENSMUSG00000063800	-0.212251	0.0153704	0.0317243	-2.71716
14167	Fgf12	ENSMUSG00000022523	-0.358782	0.0153717	0.0317243	-2.71711
210293	Dock10	ENSMUSG00000038608	0.383872	0.0153812	0.0317351	2.71681
75516	Ttc32	ENSMUSG00000066637	0.454041	0.0153815	0.0317351	2.7168
68972	Tatdn3	ENSMUSG00000026632	-0.292888	0.0154013	0.0317712	-2.71617
73707	Gucy2g	ENSMUSG00000055523	-1.08815	0.0154249	0.0318139	-2.71542
84094	Plvap	ENSMUSG00000034845	0.742648	0.0154272	0.0318139	2.71535
14629	Gclc	ENSMUSG00000032350	0.223947	0.0154288	0.0318139	2.7153
19652	Rbm3	ENSMUSG00000031167	-0.243965	0.0154521	0.0318573	-2.71456
76688	Arfrp1	ENSMUSG00000038671	0.169335	0.0154663	0.0318819	2.71411
56040	Rplp1	ENSMUSG00000007892	1.07859	0.0154701	0.031885	2.71399
94044	Bcl2l13	ENSMUSG00000009112	-0.169731	0.0154742	0.0318888	-2.71386
64296	Abhd8	ENSMUSG00000007950	0.930411	0.0154782	0.0318922	2.71373
20333	Sec22b	ENSMUSG00000027879	-0.257502	0.0154824	0.0318963	-2.7136
71163	Zfp626	ENSMUSG00000030604	-0.300432	0.0155006	0.031929	-2.71302
170742	Sertad3	ENSMUSG00000055200	0.392325	0.0155046	0.0319324	2.7129
100415787	Tomm6os	ENSMUSG00000084880	-0.547918	0.0155382	0.0319971	-2.71183
16828	Ldha	ENSMUSG00000063229	-0.446723	0.0155525	0.0320218	-2.71138
74577	Glb1l	ENSMUSG00000026200	0.226237	0.0155645	0.0320418	2.711
12520	Cd81	ENSMUSG00000037706	0.265635	0.0155802	0.0320693	2.71051
19087	Prkar2a	ENSMUSG00000032601	-0.62735	0.0156012	0.0321044	-2.70985
60315	Myg1	ENSMUSG00000001285	0.388495	0.0156039	0.0321044	2.70977
96957	Tmem62	ENSMUSG00000054484	-0.241668	0.0156042	0.0321044	-2.70976
232987	B9d2	ENSMUSG00000063439	0.817002	0.0156119	0.0321157	2.70952
111975	Igf2os	ENSMUSG00000086266	0.976756	0.0156218	0.0321314	2.7092
230598	Nrd1	ENSMUSG00000053510	-0.237998	0.0156412	0.0321665	-2.7086
56612	Pfdn5	ENSMUSG00000001289	0.217741	0.0156586	0.0321975	2.70805
27361	Msrb1	ENSMUSG00000075705	0.334975	0.0156745	0.0322208	2.70755
69638	Enho	ENSMUSG00000028445	0.845442	0.0156955	0.0322591	2.7069
321008	Zswim9	ENSMUSG00000070814	0.269551	0.0157142	0.0322929	2.70631
57750	Wdr12	ENSMUSG00000026019	-0.252879	0.0157327	0.0323262	-2.70574
72776	Sass6	ENSMUSG00000027959	-0.387801	0.0157507	0.0323582	-2.70518
14739	S1pr2	ENSMUSG00000043895	0.394905	0.0157563	0.0323651	2.705
56353	Rybp	ENSMUSG00000072872	-0.235724	0.0157589	0.0323657	-2.70492
17289	Mertk	ENSMUSG00000014361	0.325033	0.0157655	0.0323745	2.70472
73047	Camk2n2	ENSMUSG00000051146	-0.274598	0.0157706	0.0323761	-2.70456
381626	Rbm33	ENSMUSG00000048271	0.240946	0.0157709	0.0323761	2.70455
245007	Zbtb38	ENSMUSG00000040433	0.263137	0.0158023	0.0324313	2.70357
20874	Slk	ENSMUSG00000025060	-0.357304	0.0158025	0.0324313	-2.70357
78339	Ttyh3	ENSMUSG00000036565	0.621846	0.0158443	0.0325123	2.70227
320091	Ano4	ENSMUSG00000035189	-0.758007	0.0158488	0.0325167	-2.70213
66422	Dctpp1	ENSMUSG00000042462	0.517585	0.0158546	0.0325224	2.70195
65967	Eefsec	ENSMUSG00000033216	0.3231	0.0158562	0.0325224	2.7019
228140	Tnks1bp1	ENSMUSG00000033955	0.44838	0.0158802	0.0325669	2.70116
83493	Sacm1l	ENSMUSG00000025240	-0.279347	0.0158847	0.0325713	-2.70102
17120	Mad1l1	ENSMUSG00000029554	0.492758	0.0158874	0.0325722	2.70094
320365	Fry	ENSMUSG00000056602	-0.339248	0.0159151	0.0326242	-2.70008
22701	Zfp41	ENSMUSG00000047003	-0.200982	0.0159343	0.0326587	-2.69949
100041480	Gm9833	ENSMUSG00000049230	-0.379702	0.0159409	0.0326673	-2.69929
12727	Clcn4	ENSMUSG00000000605	-0.21154	0.0159798	0.0327423	-2.69809
211577	Mrgprf	ENSMUSG00000031070	1.69523	0.0159945	0.0327676	2.69764
74996	Usp47	ENSMUSG00000059263	-0.273834	0.0160237	0.0328226	-2.69675
93739	Gabarapl2	ENSMUSG00000031950	-0.166978	0.0160422	0.0328558	-2.69618
230249	Ecpas	ENSMUSG00000050812	-0.254877	0.0160617	0.0328909	-2.69559
26407	Map3k4	ENSMUSG00000014426	0.256779	0.0160662	0.0328953	2.69545
99470	Magi3	ENSMUSG00000052539	0.31159	0.0161019	0.0329635	2.69436
226251	Ablim1	ENSMUSG00000025085	0.287265	0.0161253	0.0330065	2.69365
74203	Eif4enif1	ENSMUSG00000020454	-0.161869	0.016145	0.0330375	-2.69305
329252	Lgr6	ENSMUSG00000042793	-0.658068	0.0161452	0.0330375	-2.69304
69029	Smdt1	ENSMUSG00000022452	0.386984	0.016149	0.0330405	2.69293
68801	Elovl5	ENSMUSG00000032349	0.198237	0.0161517	0.0330413	2.69284
229675	Rsbn1	ENSMUSG00000044098	-0.414817	0.0161563	0.0330457	-2.69271
76416	Znrd1as	ENSMUSG00000036214	0.256414	0.0161718	0.0330726	2.69224
98238	Lrrc59	ENSMUSG00000020869	-0.209102	0.0162137	0.0331535	-2.69096
30940	Usp25	ENSMUSG00000022867	0.27341	0.0162209	0.0331634	2.69075
14651	Hagh	ENSMUSG00000024158	-0.337878	0.0162338	0.033185	-2.69035
233064	Wdr62	ENSMUSG00000037020	0.546721	0.0162368	0.0331862	2.69026
24056	Sh3bp5	ENSMUSG00000021892	-0.295573	0.016246	0.0332	-2.68999
18117	Emc8	ENSMUSG00000031819	0.29906	0.0162635	0.0332274	2.68946
68146	Arl13b	ENSMUSG00000022911	0.313231	0.0162641	0.0332274	2.68944
230734	Yrdc	ENSMUSG00000028889	-0.268835	0.016267	0.0332284	-2.68935
17876	Myef2	ENSMUSG00000027201	-0.202071	0.0162954	0.0332816	-2.6885
23928	Lamc3	ENSMUSG00000026840	0.894855	0.0163044	0.0332951	2.68823
12345	Capzb	ENSMUSG00000028745	-0.161129	0.0163136	0.033309	-2.68795
66202	1110059G10Rik	ENSMUSG00000032551	-0.281963	0.016364	0.033407	-2.68644
434128	Pnmal2	ENSMUSG00000070802	0.50359	0.0163714	0.0334103	2.68621
17237	Mgrn1	ENSMUSG00000022517	0.368314	0.0163718	0.0334103	2.6862
12499	Entpd5	ENSMUSG00000021236	0.207043	0.0163728	0.0334103	2.68617
76025	Cant1	ENSMUSG00000025575	0.389041	0.0163779	0.033416	2.68602
20363	Selenop	ENSMUSG00000064373	0.335289	0.0163836	0.0334226	2.68585
68185	Coa4	ENSMUSG00000044881	-0.355414	0.0163868	0.0334243	-2.68575
67673	Elob	ENSMUSG00000055839	0.856079	0.0164128	0.0334725	2.68497
22402	Ccn4	ENSMUSG00000005124	0.458059	0.0164439	0.033531	2.68404
102640772	2810414N06Rik	ENSMUSG00000100594	0.351744	0.0164499	0.0335383	2.68386
68323	Nudt22	ENSMUSG00000037349	0.772703	0.0164798	0.0335943	2.68297
80915	Dusp12	ENSMUSG00000026659	-0.226355	0.016495	0.0336204	-2.68252
68028	Rpl22l1	ENSMUSG00000039221	-0.461162	0.0165033	0.0336325	-2.68227
24071	Synj2bp	ENSMUSG00000090935	-0.180933	0.0165488	0.0337202	-2.68092
72341	Elp6	ENSMUSG00000054836	0.360972	0.0165896	0.0337985	2.67971
235072	2021-09-07	ENSMUSG00000001833	-0.275539	0.0166216	0.0338588	-2.67876
330361	Gcfc2	ENSMUSG00000035125	-0.357546	0.0166363	0.0338838	-2.67833
102632964	Gm30906	ENSMUSG00000112109	1.08272	0.0166565	0.0339195	2.67773
12283	Cab39	ENSMUSG00000036707	-0.188872	0.0166611	0.0339195	-2.6776
12018	Bak1	ENSMUSG00000057789	0.457327	0.0166612	0.0339195	2.6776
12212	Chic1	ENSMUSG00000031327	-0.344109	0.016664	0.0339203	-2.67751
14239	Foxs1	ENSMUSG00000074676	1.50169	0.0166742	0.0339363	2.67721
56720	Tdo2	ENSMUSG00000028011	0.704643	0.016682	0.0339425	2.67698
78825	Desi2	ENSMUSG00000026502	-0.256184	0.0166822	0.0339425	-2.67698
636931	Trim71	ENSMUSG00000079259	-0.556134	0.0167104	0.0339951	-2.67614
70887	Dmrtc1a	ENSMUSG00000031323	-0.420114	0.0167267	0.0340233	-2.67567
242521	Klhl9	ENSMUSG00000070923	-0.250684	0.0167345	0.0340341	-2.67544
56224	Tspan5	ENSMUSG00000028152	-0.198775	0.0167506	0.0340618	-2.67497
13388	Dll1	ENSMUSG00000014773	0.427852	0.016771	0.0340985	2.67437
19244	Ptp4a2	ENSMUSG00000028788	-0.321972	0.0168572	0.0342638	-2.67185
71059	Hexim2	ENSMUSG00000043372	0.460929	0.0168742	0.0342932	2.67135
240263	Fem1c	ENSMUSG00000033319	-0.399035	0.0168839	0.034308	-2.67107
223773	Zbed4	ENSMUSG00000034333	-0.35436	0.0168901	0.0343156	-2.67089
67579	Cpeb4	ENSMUSG00000020300	-0.355885	0.0169376	0.034407	-2.66951
381925	Plpp4	ENSMUSG00000070366	-0.528853	0.016949	0.0344253	-2.66918
170737	Znrf1	ENSMUSG00000033545	-0.219119	0.0169541	0.0344306	-2.66903
76829	Dok5	ENSMUSG00000027560	-0.628288	0.0169583	0.0344341	-2.66891
243634	Ano2	ENSMUSG00000038115	0.657283	0.0169638	0.0344377	2.66875
68917	Hint2	ENSMUSG00000028470	0.347255	0.016965	0.0344377	2.66871
105559	Mbnl2	ENSMUSG00000022139	-0.337447	0.0169782	0.0344595	-2.66833
270672	Map3k15	ENSMUSG00000031303	-0.367173	0.0169817	0.0344616	-2.66823
66162	Bola2	ENSMUSG00000047721	0.830553	0.01702	0.0345344	2.66712
66671	Ccnh	ENSMUSG00000021548	-0.232992	0.0170332	0.0345561	-2.66674
14807	Grik3	ENSMUSG00000001985	0.367295	0.0170416	0.0345681	2.6665
18641	Pfkl	ENSMUSG00000020277	0.520314	0.0170492	0.0345785	2.66628
64209	Herpud1	ENSMUSG00000031770	0.200995	0.0170639	0.0346034	2.66585
14319	Fth1	ENSMUSG00000024661	-0.262464	0.017091	0.0346532	-2.66507
11432	Acp2	ENSMUSG00000002103	-0.19658	0.0170986	0.0346636	-2.66486
66071	Ethe1	ENSMUSG00000064254	0.444134	0.017131	0.0347244	2.66392
229603	Otud7b	ENSMUSG00000038495	0.217074	0.0171404	0.0347382	2.66366
11550	Adra1d	ENSMUSG00000027335	-0.654924	0.0171732	0.0347996	-2.66272
223227	Sox21	ENSMUSG00000061517	0.302909	0.0171841	0.0348167	2.6624
27281	Plaat1	ENSMUSG00000022525	-0.578117	0.0171883	0.0348203	-2.66228
245386	Tmem255a	ENSMUSG00000036502	0.241614	0.0172222	0.0348837	2.66131
15183	Hdac3	ENSMUSG00000024454	-0.175741	0.0172402	0.0349151	-2.6608
57912	Cdc42se1	ENSMUSG00000046722	-0.192758	0.0172706	0.0349717	-2.65993
227094	Nemp2	ENSMUSG00000043015	-0.392886	0.0172814	0.0349886	-2.65962
23954	Nek3	ENSMUSG00000031478	0.308206	0.0173023	0.0350257	2.65903
29805	Znhit2	ENSMUSG00000075227	1.0436	0.017317	0.0350503	2.65861
19014	Med1	ENSMUSG00000018160	-0.267988	0.0173231	0.0350576	-2.65844
21336	Tacr1	ENSMUSG00000030043	-0.668624	0.0173575	0.0351221	-2.65746
69993	Chn2	ENSMUSG00000004633	-0.289792	0.0173902	0.0351834	-2.65653
109594	Lmo1	ENSMUSG00000036111	-0.883403	0.0173957	0.0351876	-2.65638
21899	Tlr6	ENSMUSG00000051498	0.609187	0.0173973	0.0351876	2.65633
72508	Rps6kb1	ENSMUSG00000020516	-0.307563	0.0174079	0.0352033	-2.65604
56857	Slc37a2	ENSMUSG00000032122	0.315761	0.0174101	0.0352033	2.65597
382236	Brwd3	ENSMUSG00000063663	-0.48529	0.0174189	0.0352158	-2.65573
57330	Gigyf1	ENSMUSG00000029714	0.524051	0.0174245	0.0352221	2.65557
232491	Pyroxd1	ENSMUSG00000041671	0.235421	0.0174341	0.0352315	2.6553
214239	Ccdc9b	ENSMUSG00000045838	0.202036	0.0174342	0.0352315	2.65529
80877	Lrba	ENSMUSG00000028080	0.331115	0.0174391	0.0352363	2.65515
69961	Rpp25l	ENSMUSG00000036114	0.629422	0.0174474	0.0352453	2.65492
107771	Bmyc	ENSMUSG00000049086	0.574933	0.0174617	0.0352617	2.65452
73181	Nfatc4	ENSMUSG00000023411	0.978682	0.0174617	0.0352617	2.65452
24086	Tlk2	ENSMUSG00000020694	-0.255096	0.0174824	0.0352982	-2.65393
621080	AI429214	ENSMUSG00000074384	0.273405	0.0175238	0.0353768	2.65277
213811	BC002059	ENSMUSG00000060149	-0.328789	0.0175431	0.0354106	-2.65223
78560	Adgra2	ENSMUSG00000031486	0.785769	0.0175635	0.0354467	2.65165
66218	Ndufb9	ENSMUSG00000022354	-0.19742	0.0175927	0.0355004	-2.65084
14296	Frat1	ENSMUSG00000067199	-0.37896	0.0176023	0.0355148	-2.65057
18217	Ntsr2	ENSMUSG00000020591	-0.278695	0.0176358	0.0355773	-2.64963
57267	Apba3	ENSMUSG00000004931	0.661462	0.0176491	0.0355985	2.64926
77044	Arid2	ENSMUSG00000033237	0.310163	0.0176515	0.0355985	2.64919
12843	Col1a2	ENSMUSG00000029661	0.756031	0.0176836	0.0356582	2.6483
56438	Rbx1	ENSMUSG00000022400	-0.170349	0.0176863	0.0356585	-2.64822
26417	Mapk3	ENSMUSG00000063065	0.347191	0.0176971	0.0356751	2.64792
277328	Trpa1	ENSMUSG00000032769	1.06114	0.0177015	0.0356767	2.6478
69754	Fbxo7	ENSMUSG00000001786	-0.273707	0.0177057	0.0356767	-2.64768
217705	Fam161b	ENSMUSG00000021234	0.209288	0.0177076	0.0356767	2.64763
233073	U2af1l4	ENSMUSG00000078765	0.410015	0.0177081	0.0356767	2.64762
71956	Rnf135	ENSMUSG00000020707	0.276567	0.0177234	0.0357023	2.64719
232313	Gxylt2	ENSMUSG00000030074	0.53867	0.017752	0.0357548	2.6464
635253	Usp51	ENSMUSG00000067215	-0.396529	0.0177637	0.0357732	-2.64607
20321	Frrs1	ENSMUSG00000033386	0.409246	0.0177877	0.0358164	2.64541
22192	Ube2m	ENSMUSG00000005575	-0.194245	0.0178444	0.0359253	-2.64384
268860	Abat	ENSMUSG00000057880	0.24174	0.0178815	0.0359949	2.64282
12319	Car8	ENSMUSG00000041261	-0.675077	0.0178841	0.035995	-2.64274
69379	C8g	ENSMUSG00000015083	0.525372	0.0178876	0.0359967	2.64265
66192	Lage3	ENSMUSG00000015289	0.267124	0.0179252	0.0360672	2.64162
218914	Wapl	ENSMUSG00000041408	-0.349056	0.0179469	0.0361058	-2.64102
64580	Ndst4	ENSMUSG00000027971	-0.507352	0.0179673	0.0361401	-2.64046
211255	Kbtbd7	ENSMUSG00000043881	-0.249566	0.0179692	0.0361401	-2.64041
71151	Eri2	ENSMUSG00000030929	-0.362716	0.0179763	0.0361492	-2.64021
66391	Zbtb11os1	ENSMUSG00000102101	0.507631	0.0179895	0.0361706	2.63985
70884	Ccdc81	ENSMUSG00000039391	0.621153	0.0179948	0.0361761	2.6397
66128	Mrps36	ENSMUSG00000061474	-0.277907	0.0180142	0.0362055	-2.63917
11695	Alx4	ENSMUSG00000040310	0.87006	0.0180147	0.0362055	2.63916
67791	6530411M01Rik	ENSMUSG00000097049	0.569893	0.0180518	0.036275	2.63815
21349	Tal1	ENSMUSG00000028717	-0.477085	0.0180626	0.0362914	-2.63785
217664	Mgat2	ENSMUSG00000043998	-0.285733	0.0180801	0.0363214	-2.63737
12728	Clcn5	ENSMUSG00000004317	-0.323351	0.0180964	0.0363488	-2.63693
192173	Mcrip1	ENSMUSG00000061111	0.584397	0.0181033	0.0363575	2.63674
239546	Zfp647	ENSMUSG00000054967	0.616352	0.0181129	0.0363715	2.63648
75547	Akap13	ENSMUSG00000066406	-0.354151	0.0181236	0.0363879	-2.63619
93871	Brwd1	ENSMUSG00000022914	-0.259632	0.0181551	0.0364459	-2.63533
102124	Enkd1	ENSMUSG00000013155	0.616403	0.0181639	0.0364537	2.63509
51801	Ramp1	ENSMUSG00000034353	0.390242	0.0181643	0.0364537	2.63509
93724	Pcdhga12	ENSMUSG00000102428	0.368399	0.0181688	0.0364576	2.63496
20250	Scd2	ENSMUSG00000025203	0.158098	0.0181733	0.0364614	2.63484
237759	Col23a1	ENSMUSG00000063564	0.644344	0.0181985	0.0365067	2.63416
12842	Col1a1	ENSMUSG00000001506	0.951479	0.0182169	0.0365384	2.63366
215690	Nav1	ENSMUSG00000009418	-0.352396	0.0182365	0.0365709	-2.63313
59008	Anapc5	ENSMUSG00000029472	0.225727	0.0182384	0.0365709	2.63308
27999	Fam3c	ENSMUSG00000029672	-0.207364	0.0182526	0.0365943	-2.63269
231727	B3gnt4	ENSMUSG00000029431	0.657846	0.0182658	0.0366154	2.63234
53320	Folh1	ENSMUSG00000001773	0.529081	0.0182857	0.0366501	2.6318
20750	Spp1	ENSMUSG00000029304	-0.502689	0.0182939	0.0366613	-2.63158
66483	Rpl36al	ENSMUSG00000049751	-0.253458	0.0183176	0.0367036	-2.63094
30838	Fbxw4	ENSMUSG00000040913	0.374663	0.0183566	0.0367763	2.62989
50530	Mfap5	ENSMUSG00000030116	0.74436	0.01837	0.036798	2.62953
12175	Bnip2	ENSMUSG00000011958	0.175713	0.0183771	0.0368069	2.62934
74706	4930507D05Rik	ENSMUSG00000097129	-0.482831	0.0183803	0.036808	-2.62925
57752	Tacc2	ENSMUSG00000030852	-0.251638	0.0183962	0.0368282	-2.62883
16568	Kif3a	ENSMUSG00000018395	-0.219391	0.0183967	0.0368282	-2.62881
19943	Rpl28	ENSMUSG00000030432	0.540963	0.0183983	0.0368282	2.62877
20315	Cxcl12	ENSMUSG00000061353	0.809344	0.0184471	0.0369154	2.62746
12753	Clock	ENSMUSG00000029238	-0.318022	0.0184559	0.0369262	-2.62723
21975	Top3a	ENSMUSG00000002814	0.331997	0.0184578	0.0369262	2.62718
21384	Tbx15	ENSMUSG00000027868	0.625199	0.0184876	0.0369805	2.62638
75764	Slx1b	ENSMUSG00000059772	0.237926	0.0185084	0.0370168	2.62583
66460	Sys1	ENSMUSG00000045503	0.312558	0.0185217	0.0370381	2.62547
71966	Nkiras2	ENSMUSG00000017837	0.393575	0.0185347	0.0370537	2.62513
75454	Phpt1	ENSMUSG00000036504	0.301849	0.0185348	0.0370537	2.62512
78177	Ninl	ENSMUSG00000068115	0.318316	0.0185491	0.037077	2.62474
64144	Mllt1	ENSMUSG00000024212	0.526947	0.0185589	0.0370912	2.62448
15468	Prmt2	ENSMUSG00000020230	0.360963	0.0186442	0.0372564	2.62222
116733	Vps4a	ENSMUSG00000031913	-0.158629	0.0186624	0.0372875	-2.62174
17721	ND5	ENSMUSG00000064367	-0.506049	0.0186737	0.0373046	-2.62144
30963	Hacd1	ENSMUSG00000063275	0.26778	0.0186821	0.0373161	2.62122
26380	Esrrb	ENSMUSG00000021255	0.399881	0.0186889	0.0373243	2.62104
56697	Akap10	ENSMUSG00000047804	-0.26717	0.0187049	0.037351	-2.62062
67026	Thap4	ENSMUSG00000026279	0.257928	0.0187091	0.037354	2.62051
79043	Spsb3	ENSMUSG00000024160	0.476222	0.0187278	0.0373861	2.62001
23806	Arih1	ENSMUSG00000025234	-0.331974	0.0187444	0.0374138	-2.61958
69168	Bola1	ENSMUSG00000015943	0.569987	0.018749	0.0374177	2.61945
12263	C2	ENSMUSG00000024371	0.829668	0.0187603	0.0374349	2.61916
245305	B230307C23Rik	ENSMUSG00000080717	-0.378737	0.0187988	0.0375063	-2.61814
210106	Tent4a	ENSMUSG00000034575	0.196758	0.0188156	0.0375344	2.6177
98415	Nucks1	ENSMUSG00000026434	-0.271185	0.0188387	0.0375698	-2.6171
223255	Stk24	ENSMUSG00000063410	0.167672	0.018847	0.037581	2.61688
15368	Hmox1	ENSMUSG00000005413	0.473982	0.0188592	0.0376001	2.61656
52202	Rbm34	ENSMUSG00000033931	-0.271498	0.0188883	0.0376526	-2.6158
67072	Cdc37l1	ENSMUSG00000024780	-0.274798	0.0188938	0.0376583	-2.61565
66597	Trim13	ENSMUSG00000035235	-0.305782	0.0188999	0.0376651	-2.61549
66181	Nop10	ENSMUSG00000027133	-0.216289	0.0189043	0.0376684	-2.61538
268490	Lsm12	ENSMUSG00000020922	-0.152585	0.0189201	0.0376944	-2.61497
50997	Mpp2	ENSMUSG00000017314	-0.376034	0.018931	0.0377108	-2.61469
279766	Rhbdd3	ENSMUSG00000034175	0.666838	0.0189589	0.037761	2.61396
74559	Elovl7	ENSMUSG00000021696	-0.798439	0.0189728	0.0377833	-2.6136
27528	Nrep	ENSMUSG00000042834	0.228848	0.0189835	0.0377973	2.61332
15926	Idh1	ENSMUSG00000025950	-0.208901	0.0189852	0.0377973	-2.61327
17873	Gadd45b	ENSMUSG00000015312	0.5422	0.018988	0.0377974	2.6132
76438	Rftn1	ENSMUSG00000039316	0.670611	0.0189994	0.0378148	2.6129
635169	CK137956	ENSMUSG00000028813	-0.617661	0.0190053	0.0378211	-2.61275
208820	Triqk	ENSMUSG00000055963	0.298429	0.0190114	0.0378276	2.61259
215160	Rhbdd2	ENSMUSG00000039917	-0.215603	0.019014	0.0378276	-2.61252
99003	Qser1	ENSMUSG00000074994	0.377126	0.0190207	0.0378356	2.61235
18570	Pdcd6	ENSMUSG00000021576	-0.297936	0.019057	0.0378978	-2.61141
67037	Pmf1	ENSMUSG00000028066	0.58728	0.0190574	0.0378978	2.6114
107503	Atf5	ENSMUSG00000038539	0.332139	0.0190746	0.0379267	2.61095
78774	Cfap61	ENSMUSG00000037143	0.348295	0.0190961	0.0379639	2.6104
18968	Pola1	ENSMUSG00000006678	0.325127	0.0191063	0.0379788	2.61013
72902	Spock3	ENSMUSG00000054162	-0.561001	0.0191233	0.0380073	-2.60969
109815	Selenos	ENSMUSG00000075701	0.15026	0.0191827	0.0381198	2.60816
257633	Acsf3	ENSMUSG00000015016	0.408944	0.0191875	0.038124	2.60804
20539	Slc7a5	ENSMUSG00000040010	-0.375256	0.0191913	0.0381261	-2.60794
68026	Pclaf	ENSMUSG00000040204	-0.824831	0.0192122	0.0381589	-2.6074
59003	Maea	ENSMUSG00000079562	0.350583	0.0192133	0.0381589	2.60737
12389	Cav1	ENSMUSG00000007655	-0.709008	0.0192364	0.0381953	-2.60678
225055	Fbxo11	ENSMUSG00000005371	-0.28984	0.0192371	0.0381953	-2.60676
11671	Aldh3a2	ENSMUSG00000010025	0.154658	0.0193093	0.0383334	2.60491
22390	Wee1	ENSMUSG00000031016	0.306129	0.0193304	0.0383675	2.60437
100416706	Zfp729b	ENSMUSG00000058093	-0.37181	0.019332	0.0383675	-2.60433
70750	Kdsr	ENSMUSG00000009905	-0.170188	0.0193887	0.0384745	-2.60288
17385	Mmp11	ENSMUSG00000000901	0.617387	0.0194332	0.0385573	2.60175
217039	Ggnbp2	ENSMUSG00000020530	-0.23709	0.0194657	0.0386162	-2.60092
102182	Prmt9	ENSMUSG00000037134	-0.267867	0.0194861	0.0386512	-2.6004
13481	Dpm2	ENSMUSG00000026810	0.342737	0.0195007	0.0386715	2.60003
15114	Hap1	ENSMUSG00000006930	0.670293	0.0195018	0.0386715	2.6
66167	Tma7	ENSMUSG00000091537	-0.244285	0.0195256	0.0387122	-2.5994
67131	Acbd4	ENSMUSG00000056938	0.516909	0.0195279	0.0387122	2.59934
78255	Ralgps2	ENSMUSG00000026594	-0.247693	0.0195351	0.0387211	-2.59916
207958	Alg11	ENSMUSG00000063362	-0.246172	0.019555	0.0387549	-2.59866
75458	Cklf	ENSMUSG00000054400	0.319929	0.0195956	0.03883	2.59763
15504	Dnajb3	ENSMUSG00000081984	0.470256	0.0196011	0.0388353	2.59749
68149	Otub2	ENSMUSG00000021203	-0.273509	0.0196274	0.0388819	-2.59683
70101	Cyp4f16	ENSMUSG00000048440	0.277364	0.0196302	0.038882	2.59676
56324	Stam2	ENSMUSG00000055371	0.208354	0.0196391	0.0388941	2.59653
57296	Psmd8	ENSMUSG00000030591	-0.17137	0.0196451	0.0389004	-2.59638
56786	Tmem9b	ENSMUSG00000031021	-0.155247	0.0196984	0.0389983	-2.59504
76482	Rmc1	ENSMUSG00000024410	-0.167282	0.0197001	0.0389983	-2.595
68268	Zdhhc21	ENSMUSG00000028403	-0.337097	0.0197032	0.038999	-2.59492
17907	Mylpf	ENSMUSG00000030672	0.728258	0.0197139	0.0390146	2.59465
66074	Tmem167	ENSMUSG00000012422	-0.232466	0.0197701	0.0391201	-2.59325
224613	Flywch1	ENSMUSG00000040097	0.424	0.0197941	0.0391621	2.59265
54725	Cadm1	ENSMUSG00000032076	-0.205025	0.0198176	0.039203	-2.59206
271842	Rpusd2	ENSMUSG00000027324	-0.296365	0.0198305	0.0392185	-2.59174
231889	Bud31	ENSMUSG00000038722	-0.171357	0.019831	0.0392185	-2.59172
30945	Rnf19a	ENSMUSG00000022280	-0.34214	0.0198389	0.0392286	-2.59153
231830	Micall2	ENSMUSG00000036718	0.481797	0.0198593	0.039261	2.59102
22166	Txn1	ENSMUSG00000028367	0.230607	0.0198609	0.039261	2.59098
56369	Apip	ENSMUSG00000010911	-0.163396	0.0198719	0.0392772	-2.5907
17101	Lyst	ENSMUSG00000019726	-0.39972	0.019884	0.0392956	-2.5904
67801	Pllp	ENSMUSG00000031775	-1.52133	0.0198869	0.0392957	-2.59033
226999	Slc9a2	ENSMUSG00000026062	-0.5814	0.0199059	0.0393277	-2.58986
67417	Ears2	ENSMUSG00000030871	0.388294	0.0199562	0.0394214	2.58861
19345	Rab5c	ENSMUSG00000019173	0.292949	0.0199606	0.0394246	2.5885
235956	Zfp825	ENSMUSG00000069208	-0.313649	0.0199711	0.0394397	-2.58824
57748	Jmy	ENSMUSG00000021690	0.266888	0.019974	0.0394399	2.58817
66383	Iscu	ENSMUSG00000025825	0.310265	0.0200016	0.0394888	2.58749
208092	Chmp6	ENSMUSG00000025371	0.421261	0.0200091	0.0394981	2.5873
209416	Gpkow	ENSMUSG00000031148	-0.190658	0.0200268	0.039523	-2.58686
319263	Pcmtd1	ENSMUSG00000051285	-0.327362	0.0200274	0.039523	-2.58685
70771	Gpr173	ENSMUSG00000056679	-0.210587	0.0200334	0.039525	-2.5867
230801	Pigv	ENSMUSG00000043257	0.250585	0.0200341	0.039525	2.58668
26412	Map4k2	ENSMUSG00000024948	0.354953	0.0200629	0.0395763	2.58597
75619	Fastkd2	ENSMUSG00000025962	-0.290382	0.0200758	0.0395915	-2.58565
102857	Slc6a8	ENSMUSG00000019558	-0.429385	0.0200763	0.0395915	-2.58564
23805	Apc2	ENSMUSG00000020135	0.76572	0.0200835	0.0396002	2.58546
12572	Cdk7	ENSMUSG00000069089	-0.248721	0.0201149	0.0396565	-2.58469
217837	Itpk1	ENSMUSG00000057963	0.379974	0.0201356	0.0396865	2.58418
223739	5031439G07Rik	ENSMUSG00000036046	-0.181807	0.0201358	0.0396865	-2.58417
170759	Atp13a1	ENSMUSG00000031862	0.415689	0.0201555	0.0397197	2.58369
13806	Eno1	ENSMUSG00000063524	0.419208	0.0202021	0.0398059	2.58255
69773	Timm29	ENSMUSG00000048429	-0.184797	0.0202508	0.0398909	-2.58135
15980	Ifngr2	ENSMUSG00000022965	-0.291281	0.020251	0.0398909	-2.58135
21454	Tcp1	ENSMUSG00000068039	-0.200761	0.0202803	0.0399431	-2.58063
14590	Ggh	ENSMUSG00000073987	0.217892	0.0203327	0.0400407	2.57935
66884	Appbp2	ENSMUSG00000018481	-0.264023	0.0203438	0.0400568	-2.57909
94065	Mrpl34	ENSMUSG00000034880	0.487344	0.020356	0.0400753	2.57879
68889	Ubac2	ENSMUSG00000041765	0.262431	0.0203812	0.0401136	2.57817
67039	Rbm25	ENSMUSG00000010608	-0.299682	0.0203914	0.040128	-2.57793
26900	Ddx3y	ENSMUSG00000069045	-0.400745	0.0203986	0.0401366	-2.57775
11838	Arc	ENSMUSG00000022602	-1.7105	0.0204343	0.0402011	-2.57689
328971	Spink10	ENSMUSG00000044176	-0.646144	0.0204447	0.0402159	-2.57663
380714	Rph3al	ENSMUSG00000020847	0.505789	0.0204615	0.0402433	2.57623
11668	Aldh1a1	ENSMUSG00000053279	0.338906	0.0204968	0.040307	2.57537
83453	Chrdl1	ENSMUSG00000031283	0.482834	0.0205189	0.0403448	2.57484
66096	Lamtor4	ENSMUSG00000050552	0.68618	0.0205508	0.0404019	2.57407
20085	Rps19	ENSMUSG00000040952	0.460271	0.0205793	0.0404521	2.57338
20930	Surf1	ENSMUSG00000015790	-0.17742	0.0205905	0.0404685	-2.57311
74257	Tspan17	ENSMUSG00000025875	0.420617	0.0206027	0.0404868	2.57282
75316	Taf1d	ENSMUSG00000031939	-0.277426	0.0206123	0.0404999	-2.57259
18032	Nfix	ENSMUSG00000001911	0.325658	0.0206181	0.0405056	2.57245
11496	Adam22	ENSMUSG00000040537	-0.294918	0.0206479	0.0405585	-2.57173
20773	Sptlc2	ENSMUSG00000021036	-0.231019	0.0206638	0.0405839	-2.57135
20620	Plk2	ENSMUSG00000021701	-0.746421	0.020691	0.040623	-2.5707
101994	Champ1	ENSMUSG00000047710	0.141466	0.0206924	0.040623	2.57067
353499	Tmc4	ENSMUSG00000019734	0.473354	0.0207123	0.0406563	2.57019
93730	Lztfl1	ENSMUSG00000025245	-0.312872	0.0207231	0.0406718	-2.56993
66125	Sf3b5	ENSMUSG00000078348	0.707818	0.020756	0.0407308	2.56914
170676	Peg10	ENSMUSG00000092035	0.514692	0.0207816	0.0407753	2.56853
16956	Lpl	ENSMUSG00000015568	-0.415809	0.0207918	0.0407896	-2.56829
233812	Mosmo	ENSMUSG00000046096	-0.299701	0.0208071	0.0408081	-2.56792
19158	Cyth2	ENSMUSG00000003269	0.337879	0.0208333	0.0408537	2.5673
54137	Acrbp	ENSMUSG00000072770	0.509395	0.0208521	0.0408848	2.56685
67157	2610301B20Rik	ENSMUSG00000059482	-0.327036	0.0208909	0.0409541	-2.56593
12021	Bard1	ENSMUSG00000026196	0.384288	0.0208933	0.0409541	2.56587
14254	Flt1	ENSMUSG00000029648	0.562126	0.0209192	0.0409991	2.56526
78244	Dnajc21	ENSMUSG00000044224	-0.253446	0.0209314	0.0410173	-2.56497
99982	Kdm1a	ENSMUSG00000036940	-0.189383	0.0209585	0.0410646	-2.56433
73137	Prrc1	ENSMUSG00000024594	0.19999	0.0209715	0.0410843	2.56402
66916	Ndufb7	ENSMUSG00000033938	0.913881	0.0209932	0.0411212	2.56351
55963	Slc1a4	ENSMUSG00000020142	-0.183619	0.0210137	0.0411485	-2.56302
239510	Phf20l1	ENSMUSG00000072501	-0.302992	0.0210159	0.0411485	-2.56297
71752	Gtf3c2	ENSMUSG00000106864	0.152081	0.021016	0.0411485	2.56297
67945	Rpl41	ENSMUSG00000093674	0.625141	0.0210764	0.041261	2.56154
20649	Sntb1	ENSMUSG00000060429	0.419766	0.0210826	0.0412673	2.5614
208968	Zfp280c	ENSMUSG00000036916	-0.403623	0.0210916	0.0412792	-2.56119
18399	Slc22a6	ENSMUSG00000024650	1.62247	0.0211028	0.0412953	2.56092
72293	Nkd2	ENSMUSG00000021567	-0.422383	0.0211161	0.0413132	-2.56061
67898	Pef1	ENSMUSG00000028779	0.390082	0.0211179	0.0413132	2.56057
210105	Zfp719	ENSMUSG00000030469	-0.259397	0.0211225	0.0413164	-2.56046
243328	Slc29a4	ENSMUSG00000050822	-0.492822	0.0211513	0.0413671	-2.55978
269854	Nat14	ENSMUSG00000035285	-0.250535	0.0211695	0.0413967	-2.55936
240055	Neurl1b	ENSMUSG00000034413	-0.398731	0.0212119	0.041474	-2.55836
67419	Armh4	ENSMUSG00000036242	-0.393739	0.0212249	0.0414936	-2.55806
76366	Mtif3	ENSMUSG00000016510	-0.185634	0.0212569	0.0415503	-2.55731
217379	Ubxn2a	ENSMUSG00000020634	-0.244016	0.0212726	0.0415751	-2.55695
100504412	Kcnmb4os2	ENSMUSG00000085837	-0.582167	0.0213016	0.0416261	-2.55627
26912	Gcat	ENSMUSG00000006378	0.469681	0.0213613	0.041731	2.55488
214642	Cped1	ENSMUSG00000062980	0.685156	0.0213814	0.0417586	2.55441
270156	Nkapd1	ENSMUSG00000059820	-0.249297	0.0214071	0.041796	-2.55382
209032	Zc3hav1l	ENSMUSG00000047749	0.320299	0.0214102	0.041796	2.55375
330554	Fan1	ENSMUSG00000033458	0.206736	0.0214113	0.041796	2.55372
67884	Cfap410	ENSMUSG00000020284	0.483585	0.0214125	0.041796	2.55369
24074	Taf7	ENSMUSG00000051316	0.257155	0.0214182	0.0418012	2.55356
217718	Nek9	ENSMUSG00000034290	0.175814	0.0214269	0.0418123	2.55336
50909	C1ra	ENSMUSG00000055172	0.301723	0.0214622	0.0418755	2.55254
226442	Zfp281	ENSMUSG00000041483	-0.372602	0.0214912	0.0419262	-2.55187
59058	Bhlhe22	ENSMUSG00000025128	-0.369115	0.0215145	0.0419657	-2.55133
72750	Fam117b	ENSMUSG00000041040	-0.213121	0.0215315	0.0419931	-2.55094
68051	Nutf2	ENSMUSG00000008450	-0.228798	0.0215359	0.0419957	-2.55084
209462	Hace1	ENSMUSG00000038822	-0.197971	0.0215935	0.0421022	-2.54951
223918	Spryd3	ENSMUSG00000036966	-0.320925	0.0215978	0.0421047	-2.54941
16581	Kifc2	ENSMUSG00000004187	-0.287687	0.0216189	0.0421399	-2.54893
193736	Zbtb12	ENSMUSG00000049823	0.495936	0.021647	0.0421889	2.54828
233724	Tmem41b	ENSMUSG00000047554	-0.295714	0.021676	0.042235	-2.54762
241589	D430041D05Rik	ENSMUSG00000068373	-0.539282	0.0216767	0.042235	-2.5476
74666	4930432K21Rik	ENSMUSG00000008129	0.434333	0.0216874	0.0422471	2.54736
80982	Cemip	ENSMUSG00000052353	0.525778	0.021689	0.0422471	2.54732
545428	Ccdc141	ENSMUSG00000044033	0.394279	0.0216925	0.0422481	2.54724
270198	Pfkfb4	ENSMUSG00000025648	0.278417	0.0217535	0.042361	2.54584
68401	G6pc3	ENSMUSG00000034793	0.457364	0.0217661	0.0423797	2.54556
242377	Pm20d2	ENSMUSG00000054659	-0.270974	0.0218049	0.0424492	-2.54467
225875	Lrfn4	ENSMUSG00000045045	0.957869	0.0218111	0.0424555	2.54453
243339	Tmem130	ENSMUSG00000043388	-0.248529	0.0218477	0.0425208	-2.5437
66059	Krtcap2	ENSMUSG00000042747	0.315721	0.0218707	0.0425594	2.54317
69368	Wdfy1	ENSMUSG00000073643	-0.366103	0.0218983	0.0426072	-2.54255
236792	Mmgt1	ENSMUSG00000061273	-0.25783	0.0219065	0.0426173	-2.54236
71726	Smug1	ENSMUSG00000036061	-0.212695	0.0219121	0.0426177	-2.54223
59045	Stard3	ENSMUSG00000018167	0.434862	0.0219128	0.0426177	2.54222
66758	Zfp474	ENSMUSG00000046886	0.823916	0.0219232	0.042632	2.54198
75016	4930480K23Rik	ENSMUSG00000097284	-0.470788	0.0219414	0.0426615	-2.54157
12261	C1qbp	ENSMUSG00000018446	-0.286979	0.022033	0.0428331	-2.5395
246179	Fktn	ENSMUSG00000028414	-0.228571	0.0220358	0.0428331	-2.53944
93883	Pcdhb12	ENSMUSG00000043458	-0.375967	0.0221128	0.0429768	-2.5377
19703	Renbp	ENSMUSG00000031387	0.426922	0.0221215	0.0429877	2.5375
68922	Dnaic1	ENSMUSG00000061322	0.334926	0.0221338	0.0430056	2.53723
20610	Sumo3	ENSMUSG00000020265	-0.207312	0.0222145	0.0431505	-2.53542
100043489	1300002E11Rik	ENSMUSG00000097290	0.265784	0.0222586	0.04323	2.53443
210094	Iglon5	ENSMUSG00000013367	0.345027	0.0222685	0.0432433	2.53421
23827	Bpnt1	ENSMUSG00000026617	-0.148556	0.0223109	0.0433196	-2.53327
51795	Srpx	ENSMUSG00000090084	0.717532	0.0223214	0.043334	2.53303
72168	Aifm3	ENSMUSG00000022763	0.605556	0.0223579	0.0433988	2.53222
69713	Pin4	ENSMUSG00000079480	-0.261063	0.0224227	0.0435185	-2.53078
83922	Cep41	ENSMUSG00000029790	0.247086	0.0224298	0.0435262	2.53062
22341	Vegfc	ENSMUSG00000031520	0.353093	0.02245	0.0435562	2.53017
101502	Hsd3b7	ENSMUSG00000042289	0.294611	0.0224515	0.0435562	2.53014
73545	1700094D03Rik	ENSMUSG00000027942	0.155115	0.0225	0.0436443	2.52907
244198	Olfml1	ENSMUSG00000051041	0.228813	0.0225452	0.043726	2.52807
17454	Mov10	ENSMUSG00000002227	0.409254	0.0225549	0.0437386	2.52785
77087	Ankrd11	ENSMUSG00000035569	0.200773	0.0225669	0.0437559	2.52759
69878	Snrpf	ENSMUSG00000020018	0.323072	0.022573	0.0437616	2.52745
69920	Polr2i	ENSMUSG00000019738	0.658118	0.022618	0.0438427	2.52646
103583	Fbxw11	ENSMUSG00000020271	-0.152399	0.0226479	0.0438947	-2.5258
71718	Telo2	ENSMUSG00000024170	0.419728	0.0227243	0.0440367	2.52413
67824	Nmral1	ENSMUSG00000063445	0.566561	0.0227332	0.044042	2.52393
269630	5031425E22Rik	ENSMUSG00000073147	0.368905	0.0227334	0.044042	2.52393
74091	Npl	ENSMUSG00000042684	0.216667	0.0227673	0.0441016	2.52319
226090	Ermp1	ENSMUSG00000046324	-0.25628	0.0227755	0.0441113	-2.52301
13870	Ercc1	ENSMUSG00000003549	0.602297	0.0227873	0.0441281	2.52275
232286	Tmf1	ENSMUSG00000030059	-0.242802	0.0228139	0.0441736	-2.52217
52477	Angel2	ENSMUSG00000026634	-0.177423	0.0228446	0.0442267	-2.5215
330119	Adamts3	ENSMUSG00000043635	-0.630307	0.0228647	0.0442595	-2.52106
67181	Ctdnep1	ENSMUSG00000018559	0.290379	0.0228714	0.0442665	2.52091
71962	Castor1	ENSMUSG00000020424	0.756103	0.0228801	0.044277	2.52073
17164	Mapkapk2	ENSMUSG00000016528	0.201716	0.0229273	0.0443623	2.5197
65116	Prrg2	ENSMUSG00000007837	0.611908	0.0229532	0.0444063	2.51914
67973	Mphosph10	ENSMUSG00000030521	-0.3744	0.0229623	0.0444176	-2.51894
268281	Shprh	ENSMUSG00000090112	-0.314313	0.022968	0.0444176	-2.51881
108960	Irak2	ENSMUSG00000060477	0.318233	0.0229686	0.0444176	2.5188
74241	Chpf	ENSMUSG00000032997	0.88361	0.0229959	0.0444643	2.51821
67149	Nkain1	ENSMUSG00000078532	-0.293726	0.0230423	0.0445478	-2.51721
12804	Cntfr	ENSMUSG00000028444	0.588565	0.0230708	0.0445968	2.51659
27681	Snf8	ENSMUSG00000006058	-0.157982	0.0230874	0.0446122	-2.51623
11632	Aip	ENSMUSG00000024847	0.607405	0.0230882	0.0446122	2.51621
26568	Slc27a3	ENSMUSG00000027932	0.750302	0.0230889	0.0446122	2.5162
246198	Mllt6	ENSMUSG00000038437	0.327985	0.023116	0.0446531	2.51561
213350	Gatd1	ENSMUSG00000051007	0.220784	0.0231484	0.0447096	2.51492
666468	Atg4a	ENSMUSG00000079418	-0.382919	0.0231531	0.0447126	-2.51481
69692	Hddc2	ENSMUSG00000000295	-0.237135	0.0231716	0.044738	-2.51442
58202	Nelfb	ENSMUSG00000013465	0.178588	0.0231735	0.044738	2.51438
17318	Mid1	ENSMUSG00000035299	0.288456	0.0231759	0.044738	2.51432
246738	Dnajc28	ENSMUSG00000039763	-0.296147	0.0231873	0.0447538	-2.51408
18792	Plau	ENSMUSG00000021822	0.632184	0.0231952	0.0447629	2.51391
243864	Mill2	ENSMUSG00000040987	0.754393	0.0232228	0.04481	2.51332
338320	Mia2	ENSMUSG00000021000	-0.19582	0.0232779	0.0449101	-2.51214
227648	Sec16a	ENSMUSG00000026924	0.186013	0.0232913	0.0449256	2.51185
319974	Auts2	ENSMUSG00000029673	-0.263571	0.0232924	0.0449256	-2.51183
105841	Dennd3	ENSMUSG00000036661	0.358286	0.0233447	0.0450204	2.51071
13595	Ebp	ENSMUSG00000031168	-0.290072	0.023353	0.0450259	-2.51053
246710	Rhobtb2	ENSMUSG00000022075	-0.185991	0.023354	0.0450259	-2.51051
26396	Map2k2	ENSMUSG00000035027	0.738633	0.0233889	0.0450869	2.50976
245671	Klf8	ENSMUSG00000041649	-0.436993	0.0234041	0.04511	-2.50944
104709	Pik3r6	ENSMUSG00000046207	-0.818395	0.0234084	0.0451119	-2.50935
319162	H2aw	ENSMUSG00000078851	0.310624	0.0234241	0.0451361	2.50901
12870	Cp	ENSMUSG00000003617	0.357744	0.0234473	0.0451745	2.50852
18023	Nfe2l1	ENSMUSG00000038615	0.195963	0.0234748	0.0452214	2.50793
70802	Pwwp2a	ENSMUSG00000044950	-0.252825	0.0234787	0.0452225	-2.50785
383295	Ypel5	ENSMUSG00000039770	-0.35816	0.0235177	0.0452915	-2.50702
16923	Sh2b3	ENSMUSG00000042594	0.316603	0.0235285	0.045306	2.5068
242418	Dcaf10	ENSMUSG00000035572	-0.297887	0.0235787	0.0453963	-2.50573
80720	Pbx4	ENSMUSG00000031860	0.612556	0.0236042	0.0454392	2.50519
72674	Adipor1	ENSMUSG00000026457	0.183143	0.0236268	0.0454765	2.50472
17184	Matr3	ENSMUSG00000037236	-0.256126	0.0236494	0.0455106	-2.50424
72254	1700030K09Rik	ENSMUSG00000052794	0.26964	0.023651	0.0455106	2.5042
70209	Tmem143	ENSMUSG00000002781	0.646998	0.0236852	0.0455657	2.50348
246709	Rgs13	ENSMUSG00000051079	-0.699689	0.0236862	0.0455657	-2.50346
68576	Lamtor5	ENSMUSG00000087260	0.196541	0.0237329	0.0456493	2.50248
22640	Zfp1	ENSMUSG00000055835	-0.191121	0.0237399	0.0456565	-2.50233
26408	Map3k5	ENSMUSG00000071369	-0.30693	0.0237434	0.0456568	-2.50226
170574	Sp7	ENSMUSG00000060284	-3.12138	0.0237518	0.0456666	-2.50208
72014	Btbd17	ENSMUSG00000000202	0.864091	0.0237941	0.0457417	2.5012
217026	Heatr6	ENSMUSG00000000976	0.167953	0.0238062	0.0457587	2.50094
66904	Pccb	ENSMUSG00000032527	0.187224	0.0238177	0.0457708	2.5007
233908	Fus	ENSMUSG00000030795	0.162967	0.0238199	0.0457708	2.50065
97165	Hmgb2	ENSMUSG00000054717	0.508081	0.0238223	0.0457708	2.5006
77048	Cep83	ENSMUSG00000020024	-0.334524	0.0238277	0.0457749	-2.50049
15531	Ndst1	ENSMUSG00000054008	0.158521	0.023865	0.0458401	2.49971
24045	Scamp3	ENSMUSG00000028049	0.51905	0.023873	0.0458493	2.49954
54351	Elp5	ENSMUSG00000018565	-0.161173	0.0238928	0.0458761	-2.49913
17314	Mgmt	ENSMUSG00000054612	0.59077	0.0238935	0.0458761	2.49911
56742	Psrc1	ENSMUSG00000068744	0.312793	0.0239294	0.0459386	2.49837
76580	Mib2	ENSMUSG00000029060	0.691095	0.0239356	0.0459443	2.49824
13982	Esr1	ENSMUSG00000019768	-0.563687	0.0239779	0.0460191	-2.49736
11512	Adcy6	ENSMUSG00000022994	0.268091	0.0239872	0.0460307	2.49716
11815	Apod	ENSMUSG00000022548	1.03874	0.023996	0.0460412	2.49698
69234	Zfp688	ENSMUSG00000045251	0.480618	0.0240122	0.046066	2.49664
50913	Olig2	ENSMUSG00000039830	0.306847	0.0240448	0.0461222	2.49596
93747	Echs1	ENSMUSG00000025465	0.152735	0.0240537	0.0461329	2.49578
18971	Pold1	ENSMUSG00000038644	0.68345	0.0241064	0.0462277	2.49469
226162	Dpcd	ENSMUSG00000041035	-0.232856	0.0241414	0.0462885	-2.49396
69051	Pycr2	ENSMUSG00000026520	0.397509	0.0241539	0.046306	2.4937
104130	Ndufb11	ENSMUSG00000031059	0.245742	0.0241888	0.0463578	2.49298
77582	Mboat7	ENSMUSG00000035596	0.225187	0.0241892	0.0463578	2.49297
20393	Sgk1	ENSMUSG00000019970	0.490587	0.0241909	0.0463578	2.49294
71707	Ubiad1	ENSMUSG00000047719	0.210271	0.024216	0.0463995	2.49242
73379	Dcbld2	ENSMUSG00000035107	0.313246	0.024266	0.0464855	2.49139
228012	Tlk1	ENSMUSG00000041997	-0.287066	0.0242675	0.0464855	-2.49136
66405	Mcts2	ENSMUSG00000042814	-0.290135	0.0242817	0.0465063	-2.49107
77407	Rab35	ENSMUSG00000029518	0.210424	0.0243009	0.0465368	2.49067
54524	Syt6	ENSMUSG00000027849	0.369263	0.0243364	0.0465984	2.48994
114663	Impa2	ENSMUSG00000024525	0.595437	0.0243932	0.0467007	2.48878
66384	Srp19	ENSMUSG00000014504	-0.271132	0.0244489	0.0467975	-2.48764
216848	Chd3	ENSMUSG00000018474	-0.298998	0.0244505	0.0467975	-2.48761
245050	Gask1a	ENSMUSG00000038233	0.296694	0.0244616	0.0468125	2.48738
69305	Dcps	ENSMUSG00000032040	0.31182	0.0245582	0.0469908	2.48541
100125931	Phtf1os	ENSMUSG00000089998	-0.528284	0.024563	0.0469936	-2.48531
83669	Wdr6	ENSMUSG00000066357	0.61774	0.02464	0.0471344	2.48375
14682	Gnaq	ENSMUSG00000024639	-0.269725	0.024678	0.0471971	-2.48298
74477	4933427D14Rik	ENSMUSG00000107877	-0.427951	0.0246795	0.0471971	-2.48295
54197	Rnf5	ENSMUSG00000015478	0.315055	0.0246987	0.0472273	2.48256
74427	Eaf1	ENSMUSG00000021890	-0.521906	0.0247115	0.0472454	-2.4823
433940	Fam222a	ENSMUSG00000041930	0.752847	0.0247395	0.047286	2.48173
13732	Emp3	ENSMUSG00000040212	0.817147	0.0247487	0.0472969	2.48155
66155	Ufc1	ENSMUSG00000062963	-0.178589	0.0247586	0.0472969	-2.48135
109910	Zfp91	ENSMUSG00000024695	-0.239022	0.024759	0.0472969	-2.48134
27221	Chaf1a	ENSMUSG00000002835	0.305216	0.0247621	0.0472969	2.48127
66225	Llph	ENSMUSG00000020224	-0.284908	0.0247711	0.0473076	-2.48109
14731	Gpaa1	ENSMUSG00000022561	0.643113	0.0247758	0.0473099	2.481
81909	Zfpl1	ENSMUSG00000024792	0.421077	0.0247853	0.0473149	2.48081
72141	Adpgk	ENSMUSG00000025236	-0.584824	0.0247868	0.0473149	-2.48078
76800	Usp42	ENSMUSG00000051306	0.182931	0.0247885	0.0473149	2.48074
66410	Mterf3	ENSMUSG00000021519	-0.28741	0.0248158	0.0473605	-2.48019
381126	Garem1	ENSMUSG00000042680	-0.308995	0.0248306	0.0473823	-2.47989
232449	Dera	ENSMUSG00000030225	0.299236	0.0248444	0.0473984	2.47962
68523	Ciao2b	ENSMUSG00000031879	0.46332	0.0248458	0.0473984	2.47959
18550	Furin	ENSMUSG00000030530	0.468145	0.0248835	0.0474639	2.47883
22065	Trpc3	ENSMUSG00000027716	0.474129	0.0249023	0.0474931	2.47845
74342	Lrrtm1	ENSMUSG00000060780	-0.40534	0.0249303	0.0475349	-2.47789
192236	Hps1	ENSMUSG00000025188	0.437925	0.0249335	0.0475349	2.47783
19981	Rpl37a	ENSMUSG00000046330	0.472994	0.0249344	0.0475349	2.47781
217980	Larp4b	ENSMUSG00000033499	-0.211736	0.0249415	0.0475419	-2.47767
13842	Epha8	ENSMUSG00000028661	0.824531	0.0249532	0.0475578	2.47743
56431	Dstn	ENSMUSG00000015932	-0.256853	0.0249765	0.0475957	-2.47696
17096	Lyn	ENSMUSG00000042228	0.474084	0.0249963	0.0476217	2.47657
268294	Zbtb24	ENSMUSG00000019826	0.196715	0.024997	0.0476217	2.47655
170442	Bbox1	ENSMUSG00000041660	0.436484	0.0250094	0.0476389	2.47631
666244	Tmsb15b1	ENSMUSG00000089768	-0.323571	0.0250154	0.0476439	-2.47618
72355	Cdpf1	ENSMUSG00000064284	0.461592	0.0250286	0.0476625	2.47592
320011	Uggt1	ENSMUSG00000037470	0.220175	0.0250453	0.0476877	2.47559
54127	Rps28	ENSMUSG00000067288	0.539803	0.0250581	0.0477057	2.47533
108672	Zdhhc15	ENSMUSG00000033906	-0.254209	0.0250651	0.0477125	-2.47519
68964	Ctc1	ENSMUSG00000020898	0.226052	0.0250867	0.0477471	2.47476
66634	Mcm8	ENSMUSG00000027353	-0.355783	0.0251558	0.0478691	-2.47339
13435	Dnmt3a	ENSMUSG00000020661	0.24893	0.0251577	0.0478691	2.47335
66847	Hint3	ENSMUSG00000019791	-0.251599	0.0251624	0.0478715	-2.47325
329015	Atg2a	ENSMUSG00000024773	0.576164	0.0251829	0.0479041	2.47285
277854	Depdc5	ENSMUSG00000037426	0.233536	0.0252214	0.0479708	2.47208
112406	Egln2	ENSMUSG00000058709	0.653069	0.0252355	0.0479911	2.4718
67861	Akr1b10	ENSMUSG00000061758	0.190523	0.0252539	0.0480166	2.47144
224440	Setd4	ENSMUSG00000022948	-0.385767	0.0252592	0.0480166	-2.47133
21648	Dynlt1b	ENSMUSG00000000579	0.454891	0.0252592	0.0480166	2.47133
100039441	Gm2237	ENSMUSG00000093979	-1.07249	0.025266	0.0480228	-2.4712
69288	Rhobtb1	ENSMUSG00000019944	0.337168	0.0252693	0.0480228	2.47113
53321	Cntnap1	ENSMUSG00000017167	-0.257214	0.0252895	0.0480544	-2.47073
66622	Ubr7	ENSMUSG00000041712	-0.166045	0.0253181	0.0481023	-2.47017
233733	Galnt18	ENSMUSG00000038296	0.535245	0.0253278	0.0481118	2.46997
72140	Cep89	ENSMUSG00000023072	0.199253	0.02533	0.0481118	2.46993
68531	1110020A21Rik	ENSMUSG00000097047	0.482019	0.0254006	0.0482393	2.46854
67452	Pnpla8	ENSMUSG00000036257	-0.274152	0.0254391	0.0483059	-2.46778
114128	Laptm4b	ENSMUSG00000022257	0.15792	0.0254688	0.0483558	2.46719
105180375	Tmem265	ENSMUSG00000106715	0.347564	0.0254806	0.0483715	2.46696
66435	Uggt2	ENSMUSG00000042104	-0.267725	0.0255651	0.0485254	-2.4653
231842	Amz1	ENSMUSG00000050022	-0.59946	0.0255828	0.0485523	-2.46496
230959	Ajap1	ENSMUSG00000039546	-0.427532	0.025618	0.0486126	-2.46427
102334	Ankrd10	ENSMUSG00000031508	0.210957	0.0257126	0.0487788	2.46242
434215	Lrrc32	ENSMUSG00000090958	1.00026	0.0257216	0.0487893	2.46225
70127	Dpf3	ENSMUSG00000021221	0.34486	0.0257334	0.0488051	2.46202
71132	Cabyr	ENSMUSG00000024430	-0.56922	0.0257394	0.0488099	-2.4619
654795	Sdr39u1	ENSMUSG00000022223	-0.411839	0.0257549	0.0488326	-2.4616
20399	Sh2b1	ENSMUSG00000030733	0.329435	0.0257633	0.0488419	2.46144
17847	Usp34	ENSMUSG00000056342	-0.371315	0.0257815	0.0488698	-2.46108
67369	Qpctl	ENSMUSG00000030407	-0.265516	0.0257869	0.0488734	-2.46098
52397	Zfp644	ENSMUSG00000049606	-0.284605	0.0257929	0.0488781	-2.46086
30960	Vapa	ENSMUSG00000024091	-0.190872	0.0258077	0.0488995	-2.46057
56456	Actl6a	ENSMUSG00000027671	0.170797	0.0258131	0.0489031	2.46047
140481	Man2a2	ENSMUSG00000038886	0.211545	0.0258274	0.0489191	2.46019
213993	Ccdc186	ENSMUSG00000035173	-0.303899	0.0258319	0.0489191	-2.4601
231630	Ficd	ENSMUSG00000053334	0.300516	0.025832	0.0489191	2.4601
75731	Idnk	ENSMUSG00000050002	0.205006	0.0258671	0.0489789	2.45942
237781	Mief2	ENSMUSG00000018599	0.427048	0.0258717	0.048981	2.45933
666048	Trabd2b	ENSMUSG00000070867	0.715547	0.0258872	0.0490036	2.45903
66722	Spag16	ENSMUSG00000053153	-0.790338	0.0259082	0.0490341	-2.45862
319909	Ism1	ENSMUSG00000074766	-0.475636	0.0259103	0.0490341	-2.45858
72661	Serp2	ENSMUSG00000052584	-0.427038	0.0260163	0.049228	-2.45654
67776	Vwa5a	ENSMUSG00000023186	0.293817	0.0260556	0.0492957	2.45578
66679	Rae1	ENSMUSG00000027509	-0.187577	0.0260641	0.049305	-2.45562
83561	Tdrd1	ENSMUSG00000025081	-0.655581	0.0261038	0.0493735	-2.45485
69572	Mfsd3	ENSMUSG00000019080	0.70415	0.0261247	0.0494057	2.45445
72543	Mvb12b	ENSMUSG00000038740	0.398388	0.0261279	0.0494057	2.45439
108000	Cenpf	ENSMUSG00000026605	0.464992	0.0261399	0.0494156	2.45416
272031	Plppr1	ENSMUSG00000063446	-0.369752	0.0261402	0.0494156	-2.45416
11694	Alx3	ENSMUSG00000014603	0.916078	0.0261566	0.0494399	2.45384
105975	AU022754	ENSMUSG00000097209	-0.540925	0.0261827	0.0494826	-2.45334
20818	Srprb	ENSMUSG00000032553	0.248887	0.0261911	0.0494917	2.45318
67281	Rpl37	ENSMUSG00000041841	0.492903	0.0262016	0.0495048	2.45298
17955	Nap1l4	ENSMUSG00000059119	0.119032	0.0262104	0.0495148	2.45281
13030	Ctsb	ENSMUSG00000021939	-0.202098	0.0262178	0.0495221	-2.45267
12224	Klf5	ENSMUSG00000005148	0.646947	0.0262516	0.0495792	2.45202
77777	Ulbp1	ENSMUSG00000079685	0.59961	0.0262736	0.0496141	2.4516
67008	Yae1d1	ENSMUSG00000075054	-0.277701	0.0262804	0.0496202	-2.45147
76969	Chst1	ENSMUSG00000027221	-0.583079	0.0262973	0.0496443	-2.45115
100037283	Rnaset2a	ENSMUSG00000095687	0.333265	0.0263003	0.0496443	2.45109
11792	Apex1	ENSMUSG00000035960	-0.200368	0.0263154	0.0496662	-2.4508
14221	Fjx1	ENSMUSG00000075012	0.268973	0.0263301	0.0496871	2.45053
207618	Zfp804b	ENSMUSG00000092094	-0.730399	0.0263502	0.0497185	-2.45014
17169	Mark3	ENSMUSG00000007411	-0.127844	0.0263779	0.0497641	-2.44961
103850	Nt5m	ENSMUSG00000032615	-0.215799	0.0264069	0.049812	-2.44906
11951	Atp5g1	ENSMUSG00000006057	-0.344282	0.0264146	0.0498197	-2.44892
16653	Kras	ENSMUSG00000030265	-0.277275	0.026419	0.0498213	-2.44883
270058	Map1s	ENSMUSG00000019261	0.84655	0.0264232	0.0498224	2.44875
244895	Peak1	ENSMUSG00000074305	-0.428125	0.026429	0.0498267	-2.44864
77254	Yif1b	ENSMUSG00000030588	0.653317	0.0264557	0.0498703	2.44814
380752	Eipr1	ENSMUSG00000036613	-0.263792	0.0264925	0.049933	-2.44744
230837	Asap3	ENSMUSG00000036995	0.525093	0.0265065	0.0499526	2.44717
69202	Ptms	ENSMUSG00000030122	0.480774	0.0265124	0.0499569	2.44706
78308	Gpr108	ENSMUSG00000005823	0.284122	0.0265265	0.0499768	2.4468
68505	Vps51	ENSMUSG00000024797	0.49327	0.0265349	0.0499859	2.44664
234723	Txnl4b	ENSMUSG00000031723	-0.204153	0.0265434	0.0499952	-2.44648
11927	Atox1	ENSMUSG00000018585	0.522944	0.0265669	0.0500327	2.44603
50883	Chek2	ENSMUSG00000029521	0.377039	0.026618	0.050109	2.44507
109331	Rnf20	ENSMUSG00000028309	-0.202693	0.0266181	0.050109	-2.44507
67078	Pgp	ENSMUSG00000043445	-0.245428	0.0266181	0.050109	-2.44507
69675	Pxdn	ENSMUSG00000020674	0.271694	0.0266581	0.0501774	2.44431
67484	Eepd1	ENSMUSG00000036611	-0.263919	0.0266725	0.0501977	-2.44404
14190	Fgl2	ENSMUSG00000039899	0.62302	0.0266964	0.0502342	2.44359
26936	Mprip	ENSMUSG00000005417	0.158836	0.0266991	0.0502342	2.44354
210711	Mcmbp	ENSMUSG00000048170	0.169131	0.0267118	0.0502513	2.4433
432530	Adcy1	ENSMUSG00000020431	-0.355026	0.0267161	0.0502528	-2.44322
105727	Slc38a1	ENSMUSG00000023169	0.242426	0.0267474	0.0503043	2.44263
101739	Psip1	ENSMUSG00000028484	-0.260821	0.0267513	0.0503043	-2.44256
56535	Pex3	ENSMUSG00000019809	-0.208347	0.0267543	0.0503043	-2.4425
216835	Usp43	ENSMUSG00000020905	0.711129	0.0267624	0.0503127	2.44235
69745	Pold4	ENSMUSG00000024854	0.461817	0.026773	0.0503259	2.44215
13829	Dmtn	ENSMUSG00000022099	-0.379817	0.0267846	0.0503409	-2.44194
53609	Clasrp	ENSMUSG00000061028	0.445539	0.0267919	0.0503479	2.4418
76626	Msi2	ENSMUSG00000069769	0.264477	0.0268163	0.0503869	2.44134
74580	Pyroxd2	ENSMUSG00000060224	0.834784	0.0268333	0.0504097	2.44102
105859	Csdc2	ENSMUSG00000042109	0.383247	0.0268356	0.0504097	2.44098
209018	Vps8	ENSMUSG00000033653	-0.177964	0.0268634	0.0504484	-2.44046
223499	Dcaf13	ENSMUSG00000022300	-0.18093	0.0268634	0.0504484	-2.44046
225362	Reep2	ENSMUSG00000038555	-0.342086	0.0268786	0.05047	-2.44018
13804	Endog	ENSMUSG00000015337	0.67518	0.0269063	0.0505152	2.43966
13972	Gnb1l	ENSMUSG00000000884	0.417372	0.027039	0.0507575	2.43719
225341	Lims2	ENSMUSG00000024395	0.889128	0.0270504	0.0507722	2.43698
66314	Tpd52l2	ENSMUSG00000000827	0.164741	0.0270983	0.0508509	2.43609
21898	Tlr4	ENSMUSG00000039005	0.458816	0.0270996	0.0508509	2.43606
237436	Gas2l3	ENSMUSG00000074802	0.602877	0.0271084	0.0508605	2.4359
13424	Dync1h1	ENSMUSG00000018707	0.413195	0.0271724	0.0509739	2.43471
11600	Angpt1	ENSMUSG00000022309	0.25685	0.0271799	0.050981	2.43458
239099	Homez	ENSMUSG00000057156	-0.181539	0.0271842	0.0509822	-2.4345
622473	Ripply1	ENSMUSG00000072945	-0.72004	0.0272067	0.0510176	-2.43408
26399	Map2k6	ENSMUSG00000020623	-0.369153	0.0272606	0.0511118	-2.43309
76457	Ccdc134	ENSMUSG00000068114	0.222739	0.0272753	0.0511326	2.43281
20317	Serpinf1	ENSMUSG00000000753	0.472128	0.0273316	0.0512312	2.43178
12828	Col4a3	ENSMUSG00000079465	0.876138	0.027343	0.0512456	2.43157
269784	Cntn4	ENSMUSG00000064293	-0.382459	0.0273556	0.0512624	-2.43134
380768	Ccdc177	ENSMUSG00000062961	-0.359097	0.0273705	0.0512834	-2.43106
27993	Imp4	ENSMUSG00000026127	0.146566	0.0274051	0.0513413	2.43043
68121	Cep70	ENSMUSG00000056267	-0.399263	0.0274131	0.0513494	-2.43028
22088	Tsg101	ENSMUSG00000014402	-0.131689	0.0274251	0.051365	-2.43006
70373	Gpatch2l	ENSMUSG00000021254	-0.145328	0.0274317	0.0513705	-2.42994
66897	Naa16	ENSMUSG00000022020	-0.243073	0.0274372	0.051374	-2.42984
57783	Tnip1	ENSMUSG00000020400	0.461707	0.0274735	0.051435	2.42918
68241	Mcrip2	ENSMUSG00000025732	0.719648	0.0275041	0.0514854	2.42862
107823	Nsd2	ENSMUSG00000057406	-0.314805	0.0275107	0.0514909	-2.4285
217430	Pqlc3	ENSMUSG00000045679	0.275709	0.0275357	0.0515308	2.42804
52679	E2f7	ENSMUSG00000020185	0.58777	0.0275475	0.051546	2.42782
56068	Ammecr1	ENSMUSG00000042225	0.326201	0.027585	0.0516092	2.42714
74585	Sppl3	ENSMUSG00000029550	0.267156	0.0276121	0.0516529	2.42665
18844	Plxna1	ENSMUSG00000030084	0.41016	0.0276306	0.0516797	2.42631
69634	Clybl	ENSMUSG00000025545	-0.257008	0.0276374	0.0516797	-2.42618
26404	Map3k12	ENSMUSG00000023050	-0.228783	0.0276375	0.0516797	-2.42618
665563	Mthfd2l	ENSMUSG00000029376	0.282658	0.0276509	0.0516961	2.42594
23882	Gadd45g	ENSMUSG00000021453	0.870776	0.0276568	0.0516961	2.42583
72993	Appl1	ENSMUSG00000040760	-0.29399	0.0276573	0.0516961	-2.42582
208198	Btbd2	ENSMUSG00000003344	0.708877	0.0276743	0.0517209	2.42551
67356	Tmco5	ENSMUSG00000027355	-0.606973	0.0276845	0.0517331	-2.42533
74195	Elp3	ENSMUSG00000022031	-0.145125	0.0277002	0.0517554	-2.42504
68991	Ssu72	ENSMUSG00000029038	-0.20002	0.0277127	0.0517719	-2.42482
66069	Snupn	ENSMUSG00000055334	-0.228075	0.0277343	0.0518052	-2.42442
229007	Zgpat	ENSMUSG00000027582	0.381105	0.0277439	0.0518164	2.42425
208266	Dot1l	ENSMUSG00000061589	-0.332758	0.0277479	0.0518169	-2.42418
54392	Ncapg	ENSMUSG00000015880	-0.632479	0.0277587	0.05183	-2.42398
74356	4931428F04Rik	ENSMUSG00000014837	-0.24772	0.0277645	0.0518339	-2.42388
72145	Wdfy3	ENSMUSG00000043940	0.317632	0.0277686	0.0518347	2.4238
73078	Pmpcb	ENSMUSG00000029017	-0.173167	0.0277844	0.0518574	-2.42352
66195	Lce1g	ENSMUSG00000027919	-3.49685	0.0278348	0.0519444	-2.4226
246317	Neto1	ENSMUSG00000050321	-0.306748	0.0278418	0.0519505	-2.42248
19942	Rpl27	ENSMUSG00000063316	0.448668	0.0278605	0.0519785	2.42214
109552	Sri	ENSMUSG00000003161	0.193379	0.0279294	0.0521001	2.4209
21763	Tex2	ENSMUSG00000040548	-0.134547	0.0279738	0.052176	-2.4201
21985	Tpd52	ENSMUSG00000027506	-0.493346	0.0279977	0.0522136	-2.41967
20479	Vps4b	ENSMUSG00000009907	-0.254943	0.0280046	0.0522194	-2.41954
81879	Tfcp2l1	ENSMUSG00000026380	0.463014	0.0280365	0.052272	2.41897
54418	Fmn2	ENSMUSG00000028354	0.244381	0.0280696	0.0523218	2.41838
66866	Nhlrc2	ENSMUSG00000025078	0.337851	0.0280707	0.0523218	2.41836
277973	Slc9a5	ENSMUSG00000014786	-0.566505	0.0280793	0.0523307	-2.4182
23918	Impdh2	ENSMUSG00000062867	0.147568	0.0281589	0.0524721	2.41678
233824	Cog7	ENSMUSG00000034951	0.28968	0.0281658	0.0524781	2.41665
69833	Polr2f	ENSMUSG00000033020	0.635285	0.0281792	0.0524959	2.41642
12289	Cacna1d	ENSMUSG00000015968	0.291722	0.0281881	0.0525055	2.41626
75560	Ep400	ENSMUSG00000029505	0.278258	0.0281973	0.0525156	2.41609
27418	Mkln1	ENSMUSG00000025609	-0.325897	0.0282498	0.0526064	-2.41516
66940	Shisa5	ENSMUSG00000025647	0.219196	0.0282558	0.0526106	2.41505
22230	Ufd1	ENSMUSG00000005262	-0.164455	0.0282758	0.0526399	-2.41469
69479	1700029J07Rik	ENSMUSG00000071103	0.199517	0.0282791	0.0526399	2.41463
81000	Rad54l2	ENSMUSG00000040661	-0.280984	0.0282845	0.052641	-2.41454
235386	Hykk	ENSMUSG00000035878	0.195909	0.0282872	0.052641	2.41449
217127	Kat7	ENSMUSG00000038909	-0.149784	0.0283103	0.052677	-2.41408
99683	Sec24b	ENSMUSG00000001052	0.135198	0.0283242	0.0526959	2.41383
272381	Lrrc4b	ENSMUSG00000047085	0.799436	0.0283424	0.0527228	2.41351
76877	Rab36	ENSMUSG00000020175	0.269636	0.0283853	0.0527954	2.41275
12447	Ccne1	ENSMUSG00000002068	-0.274155	0.0284035	0.0528223	-2.41242
20425	Shmt1	ENSMUSG00000020534	0.385816	0.0284327	0.0528695	2.41191
192174	Rwdd4a	ENSMUSG00000031568	-0.381717	0.0284734	0.0529382	-2.41118
13194	Ddb1	ENSMUSG00000024740	0.139159	0.028486	0.0529546	2.41096
399510	Map4k5	ENSMUSG00000034761	-0.249723	0.0285727	0.0531062	-2.40943
18011	Neurl1a	ENSMUSG00000006435	-0.412156	0.0285752	0.0531062	-2.40939
271786	Galnt13	ENSMUSG00000060988	-0.433648	0.0286203	0.053183	-2.40859
69666	Psmg4	ENSMUSG00000071451	0.51965	0.0286496	0.0532304	2.40808
229900	Gbp7	ENSMUSG00000040253	0.471983	0.0286606	0.0532437	2.40788
224530	Acat3	ENSMUSG00000062480	-0.592879	0.0286673	0.053249	-2.40776
76900	Ssbp4	ENSMUSG00000070003	0.757681	0.0286988	0.0533004	2.40721
69742	Tm2d2	ENSMUSG00000031556	0.16278	0.0287396	0.0533692	2.40649
320981	Enpp6	ENSMUSG00000038173	-3.03337	0.0287556	0.0533919	-2.40621
69577	Fastkd3	ENSMUSG00000021532	-0.254639	0.0287607	0.0533941	-2.40613
13385	Dlg4	ENSMUSG00000020886	-0.387045	0.028776	0.0534155	-2.40586
268534	Sntg2	ENSMUSG00000020672	-0.521745	0.0288229	0.0534839	-2.40504
66231	Thoc7	ENSMUSG00000053453	-0.19011	0.0288241	0.0534839	-2.40502
29861	Dpf1	ENSMUSG00000030584	0.401804	0.0288243	0.0534839	2.40501
14297	Fxn	ENSMUSG00000059363	0.37095	0.0288345	0.0534956	2.40483
338535	E030013I19Rik	ENSMUSG00000086843	-0.58755	0.0288472	0.0535121	-2.40461
381605	Tbc1d2	ENSMUSG00000039813	0.538053	0.0288515	0.0535129	2.40454
67136	Kbtbd4	ENSMUSG00000005505	-0.158859	0.0288699	0.0535399	-2.40422
56440	Snx1	ENSMUSG00000032382	-0.168793	0.0289113	0.0536096	-2.40349
72102	Dusp11	ENSMUSG00000030002	0.223366	0.0289333	0.0536433	2.40311
104885	Tmem179	ENSMUSG00000054013	-0.582788	0.028952	0.053671	-2.40278
68115	Maip1	ENSMUSG00000025971	-0.282123	0.0289633	0.0536847	-2.40259
100502630	Gm15545	ENSMUSG00000087138	0.534839	0.0289919	0.0537306	2.40209
234734	Aars	ENSMUSG00000031960	-0.250257	0.0290359	0.0538049	-2.40132
12916	Crem	ENSMUSG00000063889	-0.477136	0.0290406	0.0538065	-2.40124
239122	Setdb2	ENSMUSG00000071350	-0.326898	0.0290444	0.0538065	-2.40117
246103	Atxn7	ENSMUSG00000021738	0.238854	0.0291006	0.0539011	2.4002
56494	Gosr2	ENSMUSG00000020946	-0.141262	0.0291032	0.0539011	-2.40016
497097	Xkr4	ENSMUSG00000051951	-0.568267	0.0291374	0.0539573	-2.39956
19132	Prph	ENSMUSG00000023484	-1.09452	0.0291506	0.0539698	-2.39933
140887	Lnx2	ENSMUSG00000016520	0.342596	0.0291519	0.0539698	2.39931
66373	Lsm5	ENSMUSG00000091625	-0.314871	0.0291641	0.0539853	-2.3991
17254	Slc3a2	ENSMUSG00000010095	0.265106	0.0292235	0.054088	2.39807
67848	Ddx55	ENSMUSG00000029389	-0.271933	0.0292695	0.0541661	-2.39728
78829	Tsc22d4	ENSMUSG00000029723	0.469893	0.0293129	0.0542392	2.39653
414758	Zfp950	ENSMUSG00000074733	-0.38967	0.0293427	0.0542871	-2.39602
19771	Rlbp1	ENSMUSG00000039194	-0.909319	0.0294011	0.0543861	-2.39502
70999	Naa40	ENSMUSG00000024764	-0.200756	0.029404	0.0543861	-2.39497
71779	2021-03-08	ENSMUSG00000025702	0.157635	0.0294231	0.0544142	2.39464
30932	Zfp330	ENSMUSG00000031711	-0.265456	0.029439	0.0544363	-2.39437
15258	Hipk2	ENSMUSG00000061436	0.391936	0.029458	0.0544643	2.39404
107305	Vps37c	ENSMUSG00000048832	0.303829	0.0294753	0.0544891	2.39375
14194	Fh1	ENSMUSG00000026526	-0.137176	0.0294928	0.0545084	-2.39344
22290	Uty	ENSMUSG00000068457	-0.304554	0.0294935	0.0545084	-2.39343
14693	Gnb2	ENSMUSG00000029713	0.632019	0.0295202	0.0545506	2.39298
69312	Ppp1r42	ENSMUSG00000025916	0.461563	0.0295412	0.0545821	2.39262
63985	Gmfb	ENSMUSG00000062014	-0.241762	0.0295898	0.0546647	-2.39179
21859	Timp3	ENSMUSG00000020044	0.269083	0.029595	0.054667	2.3917
271457	Rab5a	ENSMUSG00000017831	-0.269341	0.02962	0.054706	-2.39127
330369	Fbxo41	ENSMUSG00000047013	-0.349305	0.0296576	0.0547681	-2.39063
272347	Zfp398	ENSMUSG00000062519	-0.289487	0.0296736	0.0547906	-2.39036
13016	Ctbp1	ENSMUSG00000037373	0.355314	0.029694	0.0548209	2.39001
241075	Plekhm3	ENSMUSG00000051344	-0.199772	0.0296992	0.0548232	-2.38992
106585	Ankrd12	ENSMUSG00000034647	-0.332027	0.029753	0.0549123	-2.38901
330050	Fam185a	ENSMUSG00000047221	-0.21976	0.0297553	0.0549123	-2.38897
75627	Snapc1	ENSMUSG00000021113	-0.282868	0.029835	0.0550522	-2.38762
14232	Fkbp8	ENSMUSG00000019428	0.64799	0.029867	0.0551039	2.38708
18600	Padi2	ENSMUSG00000028927	0.368019	0.0298998	0.0551572	2.38652
215210	Tmem120a	ENSMUSG00000039886	0.295681	0.0299243	0.055195	2.38611
54484	Mkrn1	ENSMUSG00000029922	-0.123892	0.0299479	0.0552313	-2.38571
433752	Frg2f1	ENSMUSG00000087385	-0.312931	0.029954	0.0552352	-2.38561
11482	Acvrl1	ENSMUSG00000000530	0.826204	0.0299627	0.0552439	2.38546
68646	Nadk2	ENSMUSG00000022253	0.203537	0.029981	0.0552704	2.38515
12122	Bid	ENSMUSG00000004446	-0.268736	0.0299978	0.0552912	-2.38487
64660	Mrps24	ENSMUSG00000020477	0.380932	0.0300002	0.0552912	2.38483
71893	Noxo1	ENSMUSG00000019320	0.316067	0.0301009	0.0554695	2.38314
56264	Cpxm1	ENSMUSG00000027408	0.650824	0.0301367	0.0555281	2.38254
54324	Arhgef5	ENSMUSG00000033542	0.368442	0.0302067	0.0556498	2.38136
52348	Vps37a	ENSMUSG00000031600	-0.340053	0.0302914	0.0557984	-2.37995
245857	Ssh3	ENSMUSG00000034616	0.462304	0.030357	0.0559119	2.37885
56361	Pus1	ENSMUSG00000029507	0.376433	0.0303669	0.0559228	2.37869
14489	Mtpn	ENSMUSG00000029840	-0.302584	0.0303787	0.0559372	-2.37849
230991	Fndc10	ENSMUSG00000074738	0.440239	0.0303976	0.0559646	2.37818
12729	Clns1a	ENSMUSG00000025439	-0.175522	0.0304368	0.0560294	-2.37753
66694	Uqcrfs1	ENSMUSG00000038462	-0.141481	0.0304441	0.0560355	-2.3774
216853	Wrap53	ENSMUSG00000041346	0.354902	0.0304856	0.0561043	2.37672
20203	S100b	ENSMUSG00000033208	0.448509	0.0305345	0.056187	2.37591
16922	Phyh	ENSMUSG00000026664	-0.340552	0.0305824	0.0562677	-2.37511
231887	Pdap1	ENSMUSG00000029623	-0.18241	0.0305882	0.0562711	-2.37502
223669	Zfp7	ENSMUSG00000033669	-0.351991	0.0306162	0.0563151	-2.37455
68135	Eif3h	ENSMUSG00000022312	0.132147	0.030664	0.0563956	2.37376
629378	Dact3	ENSMUSG00000078794	-0.205354	0.0307074	0.056468	-2.37305
16825	Ldb1	ENSMUSG00000025223	0.347763	0.0307196	0.0564766	2.37285
399558	Flrt2	ENSMUSG00000047414	-0.301863	0.0307202	0.0564766	-2.37284
12891	Cpne6	ENSMUSG00000022212	-0.528624	0.0307568	0.0565366	-2.37223
53972	Ngef	ENSMUSG00000026259	-0.251124	0.0307784	0.0565687	-2.37188
67044	Higd2a	ENSMUSG00000025868	0.373297	0.030808	0.0566157	2.37139
14569	Gdi2	ENSMUSG00000021218	-0.26554	0.0308347	0.0566573	-2.37096
224481	Tfb1m	ENSMUSG00000036983	0.221423	0.0308557	0.0566884	2.37061
18701	Pigf	ENSMUSG00000024145	-0.231556	0.0309161	0.056792	-2.36962
22032	Traf4	ENSMUSG00000017386	0.553049	0.0309246	0.056795	2.36948
243961	Shank1	ENSMUSG00000038738	-0.338947	0.0309259	0.056795	-2.36946
19283	Ptprz1	ENSMUSG00000068748	0.401703	0.0309583	0.0568471	2.36893
66124	Josd2	ENSMUSG00000038695	0.966553	0.0309823	0.0568836	2.36854
56503	Ankrd49	ENSMUSG00000031931	-0.299197	0.0309911	0.0568924	-2.36839
226409	Zranb3	ENSMUSG00000036086	-0.219854	0.0310139	0.0569267	-2.36802
18045	Nfyb	ENSMUSG00000020248	-0.209941	0.0310753	0.0570319	-2.36702
68058	Chd1l	ENSMUSG00000028089	0.211373	0.0310843	0.0570409	2.36687
102632	Acad11	ENSMUSG00000090150	0.15464	0.0311545	0.0571622	2.36573
56372	1110004F10Rik	ENSMUSG00000030663	-0.12515	0.0311673	0.0571783	-2.36552
219094	Khnyn	ENSMUSG00000047153	0.195311	0.0312377	0.0572998	2.36438
224650	Anks1	ENSMUSG00000024219	0.338888	0.0312482	0.0573116	2.36421
68137	Kdelr1	ENSMUSG00000002778	0.161358	0.0312824	0.0573668	2.36366
18704	Pik3c2a	ENSMUSG00000030660	-0.373688	0.0313011	0.0573907	-2.36335
108077	Skiv2l	ENSMUSG00000040356	0.402611	0.0313036	0.0573907	2.36331
99712	Cept1	ENSMUSG00000040774	-0.267904	0.0313105	0.0573957	-2.3632
382038	Urb2	ENSMUSG00000031976	-0.21936	0.0313332	0.0574297	-2.36284
100504104	Gm16062	ENSMUSG00000087249	-1.16338	0.0313452	0.0574443	-2.36264
17713	Grpel1	ENSMUSG00000029198	-0.198334	0.0313723	0.0574842	-2.3622
54409	Ramp2	ENSMUSG00000001240	0.437981	0.0313752	0.0574842	2.36216
243931	Tshz3	ENSMUSG00000021217	0.251956	0.0314745	0.0576537	2.36055
102371	Myzap	ENSMUSG00000041361	0.320653	0.031476	0.0576537	2.36053
69938	Scrn1	ENSMUSG00000019124	0.215083	0.0315318	0.0577483	2.35963
74335	Xrcc3	ENSMUSG00000021287	0.488304	0.0315621	0.0577963	2.35915
235439	Herc1	ENSMUSG00000038664	-0.397335	0.0316726	0.0579834	-2.35737
384569	Nova2	ENSMUSG00000030411	-0.248089	0.0317777	0.0581682	-2.3557
22687	Zpr1	ENSMUSG00000032078	-0.177177	0.0318081	0.0582163	-2.35521
51800	Bok	ENSMUSG00000026278	0.387257	0.0318783	0.0583371	2.35409
225131	Wac	ENSMUSG00000024283	-0.213353	0.0319286	0.0584216	-2.35329
666938	Bend4	ENSMUSG00000092060	0.247784	0.0319457	0.058445	2.35302
109212	Pimreg	ENSMUSG00000020808	0.672369	0.0319732	0.0584866	2.35258
76265	Tsen54	ENSMUSG00000020781	0.382279	0.0319768	0.0584866	2.35253
56703	Pigo	ENSMUSG00000028454	0.356755	0.0319914	0.0585058	2.3523
20515	Slc20a1	ENSMUSG00000027397	-0.1916	0.0319998	0.0585131	-2.35216
20587	Smarcb1	ENSMUSG00000000902	0.250863	0.0320038	0.0585131	2.3521
26397	Map2k3	ENSMUSG00000018932	-0.324598	0.032024	0.0585424	-2.35178
232440	H2afj	ENSMUSG00000060032	0.453259	0.0320364	0.0585573	2.35158
66580	Esf1	ENSMUSG00000045624	-0.277539	0.0320499	0.0585744	-2.35137
69150	Snx4	ENSMUSG00000022808	-0.188527	0.0321021	0.0586621	-2.35054
66789	Alg14	ENSMUSG00000039887	0.181217	0.0321186	0.0586845	2.35028
18415	Hspa4l	ENSMUSG00000025757	0.347871	0.0321488	0.0587321	2.34981
380993	Zfat	ENSMUSG00000022335	0.330775	0.0321652	0.0587467	2.34955
22594	Xrcc1	ENSMUSG00000051768	0.449515	0.0322352	0.0588668	2.34844
224111	Ubxn7	ENSMUSG00000053774	-0.3116	0.0322702	0.0589228	-2.34789
101214	Tra2a	ENSMUSG00000029817	0.207471	0.0322743	0.0589228	2.34783
66922	Rras2	ENSMUSG00000055723	0.341424	0.0323016	0.058965	2.3474
71521	Pds5a	ENSMUSG00000029202	-0.252219	0.032309	0.0589707	-2.34728
224893	Zfp959	ENSMUSG00000003198	-0.278954	0.032327	0.058996	-2.347
238161	Akap6	ENSMUSG00000061603	-0.278009	0.0323496	0.0590294	-2.34665
244954	Prss35	ENSMUSG00000033491	-1.59757	0.0324113	0.0591265	-2.34568
382030	Cnep1r1	ENSMUSG00000036810	-0.172488	0.0324157	0.0591269	-2.34561
55989	Nop58	ENSMUSG00000026020	-0.269856	0.0324251	0.0591334	-2.34546
269642	Nat8l	ENSMUSG00000048142	-0.384203	0.0324277	0.0591334	-2.34542
72154	Zfp157	ENSMUSG00000036898	-0.24452	0.0324891	0.0592376	-2.34446
68861	Dipk2a	ENSMUSG00000045414	0.351006	0.0326102	0.0594506	2.34257
12014	Bach2	ENSMUSG00000040270	0.264382	0.0326256	0.059471	2.34233
13560	E4f1	ENSMUSG00000024137	0.442755	0.0326401	0.0594896	2.34211
70312	Cactin	ENSMUSG00000034889	0.596008	0.0326791	0.0595452	2.3415
244219	Zfp668	ENSMUSG00000049728	-0.230798	0.0328558	0.0598588	-2.33876
269713	Clip2	ENSMUSG00000063146	0.487563	0.0328598	0.0598588	2.3387
67109	Zfp787	ENSMUSG00000046792	0.436625	0.0328659	0.0598622	2.33861
20779	Src	ENSMUSG00000027646	0.396272	0.0328893	0.0598969	2.33824
17912	Myo1b	ENSMUSG00000018417	0.611239	0.0329074	0.0599222	2.33796
228846	D630003M21Rik	ENSMUSG00000037813	0.704378	0.0329135	0.0599254	2.33787
67811	Poldip2	ENSMUSG00000001100	0.162268	0.0329492	0.0599826	2.33732
12705	Cited1	ENSMUSG00000051159	-0.384569	0.0329609	0.0599961	-2.33714
21685	Tef	ENSMUSG00000022389	0.248084	0.033039	0.0601304	2.33594
11416	Slc33a1	ENSMUSG00000027822	-0.205192	0.0330519	0.0601459	-2.33574
231633	Tmem119	ENSMUSG00000054675	0.833564	0.033088	0.0601999	2.33518
68082	Dusp19	ENSMUSG00000027001	-0.239135	0.0330928	0.0601999	-2.33511
67781	Ilf2	ENSMUSG00000001016	-0.134092	0.0330945	0.0601999	-2.33508
210973	Kbtbd2	ENSMUSG00000059486	-0.225641	0.0331886	0.0603555	-2.33364
98363	Efhd1	ENSMUSG00000026255	0.296707	0.0331886	0.0603555	2.33364
14897	Trip12	ENSMUSG00000026219	-0.312772	0.0331963	0.0603616	-2.33352
214597	Sidt2	ENSMUSG00000034908	0.230151	0.0332174	0.0603921	2.3332
67936	Wdr55	ENSMUSG00000042660	0.319963	0.0332359	0.0604179	2.33292
69077	Psmd11	ENSMUSG00000017428	-0.154004	0.0332858	0.0605008	-2.33215
68915	Vars2	ENSMUSG00000038838	0.367191	0.033292	0.0605042	2.33206
224792	Adgrf5	ENSMUSG00000056492	0.960086	0.0333222	0.0605512	2.3316
218613	Mier3	ENSMUSG00000032727	-0.218497	0.0333442	0.0605832	-2.33126
54369	Nme6	ENSMUSG00000032478	0.298164	0.0334004	0.0606774	2.33041
17128	Smad4	ENSMUSG00000024515	0.197823	0.0334223	0.0607071	2.33007
20340	Glg1	ENSMUSG00000003316	-0.20491	0.0334254	0.0607071	-2.33003
208211	Alg1	ENSMUSG00000039427	0.44652	0.0334602	0.0607623	2.3295
11461	Actb	ENSMUSG00000029580	0.296156	0.03348	0.0607905	2.32919
224523	4732491K20Rik	ENSMUSG00000097350	0.348389	0.0335047	0.0608273	2.32882
23850	Pappa2	ENSMUSG00000073530	-2.35134	0.0335237	0.060854	-2.32853
22720	Zfp62	ENSMUSG00000046311	-0.306921	0.0335282	0.0608543	-2.32846
72194	Fbxl20	ENSMUSG00000020883	-0.183352	0.0335635	0.0609104	-2.32793
21749	Terf1	ENSMUSG00000025925	-0.324768	0.0335758	0.0609233	-2.32774
230793	Ahdc1	ENSMUSG00000037692	0.704727	0.0335793	0.0609233	2.32769
30052	Pcsk1n	ENSMUSG00000039278	1.13094	0.0336092	0.0609696	2.32724
72349	Dusp3	ENSMUSG00000003518	-0.130436	0.0336271	0.0609942	-2.32696
64339	Fndc4	ENSMUSG00000038552	0.176829	0.033698	0.0611106	2.32589
56217	Mpp5	ENSMUSG00000021112	0.320294	0.0337	0.0611106	2.32586
66170	Chchd5	ENSMUSG00000037938	0.33522	0.0337231	0.0611444	2.32551
79362	Bhlhe41	ENSMUSG00000030256	0.179433	0.0337443	0.0611749	2.32519
108151	Sema3d	ENSMUSG00000040254	-0.5375	0.0337616	0.0611984	-2.32493
72739	Zkscan3	ENSMUSG00000021327	0.148625	0.0338183	0.0612933	2.32408
69076	Triap1	ENSMUSG00000029535	-0.179762	0.0338435	0.0613309	-2.3237
15248	Hic1	ENSMUSG00000043099	1.12671	0.0338803	0.061388	2.32315
68310	Zmym1	ENSMUSG00000043872	-0.253501	0.0338838	0.061388	-2.32309
73067	Tmem192	ENSMUSG00000025521	0.272928	0.0339084	0.0614246	2.32273
14184	Fgfr3	ENSMUSG00000054252	0.286727	0.0339179	0.0614339	2.32258
70025	Acot7	ENSMUSG00000028937	-0.455949	0.0339657	0.0615125	-2.32186
70650	Zcchc8	ENSMUSG00000029427	0.197346	0.0339822	0.0615343	2.32162
11818	Apoh	ENSMUSG00000000049	-0.466536	0.0340543	0.0616569	-2.32054
229096	Ythdf3	ENSMUSG00000047213	-0.253514	0.0340597	0.0616587	-2.32046
14163	Fgd1	ENSMUSG00000025265	0.188407	0.0341806	0.0618695	2.31865
26564	Ror2	ENSMUSG00000021464	0.848693	0.0342374	0.061964	2.31781
12534	Cdk1	ENSMUSG00000019942	0.361318	0.0342416	0.061964	2.31775
18150	Npm3	ENSMUSG00000056209	0.30119	0.0342719	0.0620107	2.31729
72691	Calhm2	ENSMUSG00000033033	0.716452	0.0342877	0.0620313	2.31706
23972	Papss2	ENSMUSG00000024899	-0.413489	0.034317	0.0620763	-2.31662
330324	6430584L05Rik	ENSMUSG00000108228	0.50252	0.0343776	0.0621779	2.31573
234069	Pcid2	ENSMUSG00000038542	-0.139612	0.0343988	0.0622082	-2.31541
52521	Zfp622	ENSMUSG00000052253	-0.150321	0.0344302	0.0622526	-2.31495
107197	Uqcc3	ENSMUSG00000071654	0.395642	0.0344323	0.0622526	2.31492
21376	Tbrg1	ENSMUSG00000011114	0.222814	0.0344553	0.0622862	2.31458
66073	Txndc12	ENSMUSG00000028567	0.142008	0.0344645	0.0622948	2.31444
232086	Tmem150a	ENSMUSG00000055912	0.693134	0.0344806	0.0623158	2.3142
212569	Zfp273	ENSMUSG00000030446	-0.330304	0.0345059	0.0623476	-2.31383
674895	Nek10	ENSMUSG00000042567	-0.407971	0.0345072	0.0623476	-2.31381
22141	Tub	ENSMUSG00000031028	-0.244736	0.0345235	0.0623691	-2.31357
66416	Ndufa7	ENSMUSG00000041881	0.62419	0.0345405	0.0623916	2.31332
56748	Nfu1	ENSMUSG00000029993	-0.162517	0.0345532	0.0624066	-2.31313
64657	Mrps10	ENSMUSG00000034729	-0.181963	0.0346215	0.0625179	-2.31212
75180	Tmem269	ENSMUSG00000028642	-0.430868	0.0346238	0.0625179	-2.31209
80986	Ckap2	ENSMUSG00000037725	0.319006	0.0346384	0.0625362	2.31187
67006	Cisd2	ENSMUSG00000028165	-0.198035	0.0346611	0.062569	-2.31154
72440	Rhno1	ENSMUSG00000048668	0.202879	0.0346691	0.0625755	2.31142
140629	Ubox5	ENSMUSG00000027300	-0.173197	0.0347204	0.062653	-2.31067
24017	Rnf13	ENSMUSG00000036503	0.212968	0.034721	0.062653	2.31066
216238	Eea1	ENSMUSG00000036499	-0.314187	0.0347327	0.0626659	-2.31049
16728	L1cam	ENSMUSG00000031391	-0.385328	0.0347855	0.0627531	-2.30971
69752	Zfp511	ENSMUSG00000025470	0.295113	0.0348099	0.0627877	2.30936
225913	Tkfc	ENSMUSG00000034371	0.412802	0.0348274	0.0628043	2.3091
102294	Cyp4v3	ENSMUSG00000079057	0.24861	0.0348542	0.0628446	2.30871
100503659	Cbarp	ENSMUSG00000035640	-0.641036	0.034867	0.0628595	-2.30852
231712	Trafd1	ENSMUSG00000042726	0.239463	0.034891	0.0628948	2.30817
17708	COX1	ENSMUSG00000064351	-0.488461	0.0349216	0.0629418	-2.30772
22756	Zfp94	ENSMUSG00000074282	-0.301301	0.0349699	0.0630207	-2.30702
15388	Hnrnpl	ENSMUSG00000015165	0.130144	0.0350461	0.0631499	2.30591
56389	Stx5a	ENSMUSG00000010110	0.130348	0.0350641	0.0631742	2.30564
107242	AI837181	ENSMUSG00000047423	0.519834	0.0350748	0.0631853	2.30549
70615	Ankrd24	ENSMUSG00000054708	0.364302	0.0350911	0.0632054	2.30525
229524	Msto1	ENSMUSG00000068922	0.379863	0.035095	0.0632054	2.3052
14385	Slc37a4	ENSMUSG00000032114	-0.228964	0.0351275	0.0632557	-2.30472
22030	Traf2	ENSMUSG00000026942	0.333872	0.0351324	0.0632565	2.30465
20054	Rps15	ENSMUSG00000063457	0.751089	0.0351957	0.0633622	2.30373
100048534	Cfap43	ENSMUSG00000044948	0.402442	0.035239	0.0634288	2.30311
223332	Ranbp3l	ENSMUSG00000048424	0.817251	0.0352417	0.0634288	2.30307
27403	Abca7	ENSMUSG00000035722	0.399577	0.0352478	0.0634315	2.30298
74168	Zdhhc16	ENSMUSG00000025157	-0.154458	0.035305	0.0635263	-2.30215
26371	Ciao1	ENSMUSG00000003662	-0.17071	0.0353431	0.0635866	-2.3016
14870	Gstp1	ENSMUSG00000060803	0.417758	0.0353587	0.0636065	2.30138
11845	Arf6	ENSMUSG00000044147	0.258306	0.0353833	0.0636425	2.30102
73635	Ptges3l	ENSMUSG00000097487	-0.353208	0.0354127	0.0636805	-2.3006
75137	Rprd2	ENSMUSG00000028106	-0.212543	0.0354135	0.0636805	-2.30059
100041677	Zfp984	ENSMUSG00000078495	-0.349785	0.0354397	0.0637194	-2.30021
14272	Fnta	ENSMUSG00000015994	0.170127	0.035452	0.0637332	2.30003
621976	Tmem170b	ENSMUSG00000087370	-0.268124	0.0355075	0.0638248	-2.29923
72727	B3gat3	ENSMUSG00000071649	0.49767	0.0356185	0.0640161	2.29764
73062	Ppp1r16a	ENSMUSG00000033819	0.673345	0.0356292	0.0640272	2.29748
217734	Pomt2	ENSMUSG00000034126	0.128735	0.0356524	0.0640605	2.29715
229725	Clcc1	ENSMUSG00000027884	0.175149	0.0357174	0.0641677	2.29622
67460	Decr1	ENSMUSG00000028223	0.204648	0.0357212	0.0641677	2.29617
216560	Wdpcp	ENSMUSG00000020319	0.205388	0.0357441	0.0642007	2.29584
75758	9130401M01Rik	ENSMUSG00000101892	0.314508	0.0357794	0.0642558	2.29534
329782	4930570G19Rik	ENSMUSG00000085084	-0.406786	0.035868	0.0643997	-2.29407
381236	Lipo3	ENSMUSG00000024766	0.394253	0.0358688	0.0643997	2.29406
78655	Eif3j1	ENSMUSG00000027236	-0.220924	0.0359677	0.0645607	-2.29265
68845	Pih1d1	ENSMUSG00000003423	0.516347	0.0359774	0.0645698	2.29252
12545	Cdc7	ENSMUSG00000029283	-0.368136	0.0360537	0.0646984	-2.29143
21968	Tom1	ENSMUSG00000042870	0.369514	0.0360776	0.064733	2.2911
66489	Rpl35	ENSMUSG00000062997	0.487805	0.036092	0.0647506	2.29089
71970	Zbed5	ENSMUSG00000034173	-0.321779	0.0361007	0.0647579	-2.29077
66874	Ncbp3	ENSMUSG00000020783	-0.207863	0.0361467	0.0648321	-2.29012
57247	Zfp276	ENSMUSG00000001065	0.380188	0.0361562	0.0648408	2.28998
228033	Atp5g3	ENSMUSG00000018770	-0.183057	0.0361818	0.0648784	-2.28962
21681	Alyref	ENSMUSG00000025134	0.160838	0.0362051	0.0649118	2.28929
16911	Lmo4	ENSMUSG00000028266	0.16181	0.0362783	0.0650347	2.28826
18231	Nxph1	ENSMUSG00000046178	0.223623	0.0362983	0.0650622	2.28798
12177	Bnip3l	ENSMUSG00000022051	0.18917	0.0363552	0.0651558	2.28718
16906	Lmnb1	ENSMUSG00000024590	0.353523	0.0364019	0.065231	2.28652
217265	Abca5	ENSMUSG00000018800	-0.453271	0.0364065	0.065231	-2.28646
103199	Fig4	ENSMUSG00000038417	-0.155792	0.0364293	0.0652595	-2.28614
227622	Paxx	ENSMUSG00000047617	-0.282205	0.0364318	0.0652595	-2.2861
16068	Il18bp	ENSMUSG00000070427	-0.308389	0.0365016	0.0653762	-2.28512
60534	Fancg	ENSMUSG00000028453	0.258567	0.0365119	0.0653863	2.28498
72982	Tmem138	ENSMUSG00000024666	0.160423	0.0365866	0.065503	2.28393
20892	Cenpx	ENSMUSG00000025144	0.343247	0.036591	0.065503	2.28387
243197	Mfsd7a	ENSMUSG00000029490	0.623899	0.0365911	0.065503	2.28387
71371	Arid5b	ENSMUSG00000019947	0.441446	0.0366602	0.0656183	2.2829
20353	Sema4c	ENSMUSG00000026121	0.267892	0.0366679	0.0656212	2.2828
14412	Slc6a13	ENSMUSG00000030108	0.897988	0.0366712	0.0656212	2.28275
240665	Ccnj	ENSMUSG00000025010	-0.246106	0.0367085	0.0656795	-2.28223
13244	Degs1	ENSMUSG00000038633	-0.196577	0.0367886	0.0658143	-2.28111
12393	Runx2	ENSMUSG00000039153	0.408557	0.0368507	0.0659171	2.28025
116940	Tgs1	ENSMUSG00000028233	-0.289385	0.0368958	0.0659893	-2.27962
208501	Ndufaf8	ENSMUSG00000078572	0.485691	0.0370247	0.0662113	2.27784
68512	Tomm5	ENSMUSG00000078713	0.245542	0.0370653	0.0662755	2.27728
67065	Polr3d	ENSMUSG00000000776	0.192779	0.037106	0.0663397	2.27672
18412	Sqstm1	ENSMUSG00000015837	0.259276	0.03719	0.0664757	2.27556
231430	Cox18	ENSMUSG00000035505	-0.300566	0.0371916	0.0664757	-2.27554
77951	Cyp20a1	ENSMUSG00000049439	0.21075	0.0372016	0.0664851	2.2754
74244	Atg7	ENSMUSG00000030314	0.240098	0.0372164	0.0664988	2.2752
71711	Mus81	ENSMUSG00000024906	0.516253	0.0372268	0.0664988	2.27505
72898	Asphd2	ENSMUSG00000029348	0.476557	0.0372309	0.0664988	2.275
75901	Dcp1a	ENSMUSG00000021962	-0.18396	0.0372323	0.0664988	-2.27498
72124	Seh1l	ENSMUSG00000079614	-0.206263	0.037233	0.0664988	-2.27497
70144	Lrch3	ENSMUSG00000022801	0.192873	0.0372543	0.0665283	2.27467
217716	Mlh3	ENSMUSG00000021245	-0.228487	0.0372598	0.0665296	-2.2746
11891	Rab27a	ENSMUSG00000032202	-0.383225	0.0372679	0.0665356	-2.27449
68606	Ppm1f	ENSMUSG00000026181	0.122346	0.0373088	0.0666001	2.27392
320817	Atad2b	ENSMUSG00000052812	-0.311833	0.0373705	0.0667016	-2.27308
216152	Plppr3	ENSMUSG00000035835	0.753997	0.0373863	0.0667207	2.27286
75665	Bicdl1	ENSMUSG00000041609	0.461771	0.0373907	0.0667207	2.2728
104418	Dgkz	ENSMUSG00000040479	-0.474021	0.0374374	0.0667808	-2.27216
20227	Sart1	ENSMUSG00000039148	0.353496	0.0374382	0.0667808	2.27215
268878	Atp13a5	ENSMUSG00000048939	0.527791	0.0374387	0.0667808	2.27214
235567	Dnajc13	ENSMUSG00000032560	-0.258758	0.0374821	0.0668495	-2.27155
67760	Slc38a2	ENSMUSG00000022462	0.219791	0.0374917	0.0668581	2.27142
13496	Arid3a	ENSMUSG00000019564	-0.295218	0.0375223	0.0669043	-2.271
72567	Bclaf1	ENSMUSG00000037608	-0.276684	0.0375452	0.0669365	-2.27069
272790	Magee2	ENSMUSG00000031224	-0.603544	0.0375547	0.0669449	-2.27056
233877	Kctd13	ENSMUSG00000030685	-0.252517	0.037572	0.0669666	-2.27032
16780	Lamb3	ENSMUSG00000026639	-0.908136	0.0375805	0.0669666	-2.27021
209334	Gen1	ENSMUSG00000051235	-0.385288	0.0375813	0.0669666	-2.2702
20024	Sub1	ENSMUSG00000022205	-0.197878	0.0376255	0.067037	-2.26959
67959	Puf60	ENSMUSG00000002524	0.305468	0.0376378	0.0670503	2.26943
100503884	Ccdc149	ENSMUSG00000045790	-0.145308	0.037661	0.067083	-2.26911
69228	Zfp746	ENSMUSG00000057691	0.127216	0.0377684	0.0672658	2.26765
228421	Kif18a	ENSMUSG00000027115	-0.919449	0.0377807	0.0672791	-2.26748
17246	Mdm2	ENSMUSG00000020184	0.184926	0.0378334	0.0673643	2.26677
68127	B230217C12Rik	ENSMUSG00000050538	-0.19984	0.0378414	0.06737	-2.26666
230868	Igsf21	ENSMUSG00000040972	-0.665271	0.0378905	0.0674489	-2.266
75593	Malsu1	ENSMUSG00000029815	-0.262401	0.0379073	0.0674701	-2.26577
18013	Neurod2	ENSMUSG00000038255	-0.446484	0.0379786	0.0675885	-2.2648
22417	Wnt4	ENSMUSG00000036856	0.635304	0.0379889	0.0675982	2.26467
68036	Zfp706	ENSMUSG00000062397	-0.178994	0.0380183	0.0676419	-2.26427
13865	Nr2f1	ENSMUSG00000069171	0.142644	0.0380412	0.0676741	2.26396
13396	Dlx6	ENSMUSG00000029754	0.370179	0.0381282	0.0678201	2.26279
70536	Qpct	ENSMUSG00000024084	-0.291334	0.0381345	0.0678227	-2.2627
14787	Rhpn1	ENSMUSG00000022580	0.861304	0.0381532	0.0678473	2.26245
56382	Rab9	ENSMUSG00000079316	0.16844	0.0381723	0.0678726	2.2622
22187	Ubb	ENSMUSG00000019505	0.361869	0.0381895	0.0678945	2.26197
12583	Cdo1	ENSMUSG00000033022	-0.483062	0.0382004	0.0679053	-2.26182
67154	Mtdh	ENSMUSG00000022255	-0.286887	0.0382131	0.0679192	-2.26165
67027	Mkrn2	ENSMUSG00000000439	0.128936	0.0382203	0.0679235	2.26155
21399	Tcea1	ENSMUSG00000033813	-0.201835	0.0382309	0.0679336	-2.26141
22755	Zfp93	ENSMUSG00000055305	-0.229056	0.0382415	0.0679438	-2.26127
69726	Smyd3	ENSMUSG00000055067	0.199074	0.0382522	0.0679542	2.26112
50798	Gne	ENSMUSG00000028479	-0.284144	0.0383236	0.0680723	-2.26017
13495	Drg2	ENSMUSG00000020537	-0.230065	0.0383323	0.0680791	-2.26005
19386	Ranbp2	ENSMUSG00000003226	-0.34563	0.0383542	0.0681095	-2.25976
72125	Amer2	ENSMUSG00000021986	-0.209326	0.0384745	0.0683143	-2.25815
66211	Rpl3l	ENSMUSG00000002500	-0.541021	0.0385221	0.0683901	-2.25751
21855	Timm17b	ENSMUSG00000031158	0.326866	0.038533	0.0684008	2.25737
93762	Smarca5	ENSMUSG00000031715	-0.284696	0.038566	0.0684507	-2.25693
22034	Traf6	ENSMUSG00000027164	0.218416	0.0385731	0.0684547	2.25683
330627	Trim66	ENSMUSG00000031026	-0.328425	0.0385813	0.0684581	-2.25673
50767	Pnpla6	ENSMUSG00000004565	0.384304	0.0385848	0.0684581	2.25668
216131	Trappc10	ENSMUSG00000000374	-0.123741	0.0385976	0.068472	-2.25651
71769	Bbs10	ENSMUSG00000035759	-0.232636	0.0386515	0.0685589	-2.25579
68299	Vps53	ENSMUSG00000017288	-0.148058	0.0386773	0.0685959	-2.25545
74201	Cep97	ENSMUSG00000022604	-0.218206	0.0386842	0.0685996	-2.25536
67049	Pus3	ENSMUSG00000032103	-0.218354	0.03869	0.0686012	-2.25528
72085	Osgepl1	ENSMUSG00000026096	-0.329844	0.0387657	0.0687179	-2.25428
12050	Bcl2l2	ENSMUSG00000022194	-0.24646	0.038779	0.0687327	-2.2541
12661	Chl1	ENSMUSG00000030077	-0.25739	0.0387943	0.0687511	-2.2539
66471	Anp32e	ENSMUSG00000015749	-0.158343	0.0388007	0.0687538	-2.25381
11988	Slc7a2	ENSMUSG00000031596	0.355211	0.0388073	0.0687568	2.25373
69131	Cdk12	ENSMUSG00000003119	-0.263418	0.0388844	0.0688846	-2.25271
19707	Reps1	ENSMUSG00000019854	-0.153865	0.0389006	0.0689046	-2.25249
98828	Cdc123	ENSMUSG00000039128	-0.177835	0.0390382	0.0691395	-2.25068
72144	Slc37a3	ENSMUSG00000029924	-0.162556	0.0390577	0.0691652	-2.25042
83409	Lamtor2	ENSMUSG00000028062	0.425293	0.0390733	0.0691841	2.25022
14738	Gpr12	ENSMUSG00000041468	-0.580647	0.0391015	0.0692165	-2.24985
66359	Cox20	ENSMUSG00000026500	0.202128	0.0391112	0.069225	2.24972
13418	Dnajc1	ENSMUSG00000026740	0.22108	0.0391516	0.0692877	2.24919
18113	Nnmt	ENSMUSG00000032271	0.425653	0.0391595	0.0692928	2.24909
68588	Cthrc1	ENSMUSG00000054196	-0.817035	0.0391881	0.0693347	-2.24871
243659	Styk1	ENSMUSG00000032899	0.354637	0.0391984	0.0693368	2.24857
18711	Pikfyve	ENSMUSG00000025949	-0.313248	0.0391992	0.0693368	-2.24856
26874	Abcd2	ENSMUSG00000055782	-0.27722	0.0392407	0.0694014	-2.24802
100683	Trrap	ENSMUSG00000045482	0.277193	0.0392558	0.0694194	2.24782
102747	Lrrc49	ENSMUSG00000047766	-0.175691	0.0392795	0.0694476	-2.24751
66114	Dnajc30	ENSMUSG00000061118	-0.170872	0.0392817	0.0694476	-2.24748
108686	Ccdc88a	ENSMUSG00000032740	-0.354871	0.0392888	0.0694511	-2.24739
67225	Rnpc3	ENSMUSG00000027981	-0.344667	0.0392936	0.0694511	-2.24733
114142	Foxp2	ENSMUSG00000029563	0.492049	0.0393078	0.0694621	2.24714
16974	Lrp6	ENSMUSG00000030201	0.284598	0.0393098	0.0694621	2.24712
19358	Rad23a	ENSMUSG00000003813	0.3284	0.0393331	0.0694944	2.24681
224727	Bag6	ENSMUSG00000024392	0.394332	0.0393955	0.0695959	2.246
101023	Zfp513	ENSMUSG00000043059	0.314719	0.0394288	0.0696373	2.24556
11800	Api5	ENSMUSG00000027193	-0.231398	0.0394308	0.0696373	-2.24554
208908	Ccdc62	ENSMUSG00000061882	0.299384	0.0394339	0.0696373	2.2455
67495	Tmem167b	ENSMUSG00000068732	-0.237155	0.0394508	0.0696532	-2.24528
245527	Eda2r	ENSMUSG00000034457	0.223181	0.0394565	0.0696532	2.2452
320129	Grk3	ENSMUSG00000042249	-0.182593	0.0394579	0.0696532	-2.24518
109620	Dsp	ENSMUSG00000054889	0.498887	0.0394809	0.0696851	2.24488
224092	Lsg1	ENSMUSG00000022538	0.177771	0.0395187	0.0697431	2.24439
20855	Stc1	ENSMUSG00000014813	-1.46391	0.0395925	0.0698645	-2.24343
224648	Uhrf1bp1	ENSMUSG00000039512	0.174094	0.0396095	0.06988	2.24321
17174	Masp1	ENSMUSG00000022887	0.189231	0.0396113	0.06988	2.24319
68732	Carmil1	ENSMUSG00000021338	0.183892	0.039661	0.0699588	2.24254
70717	Medag	ENSMUSG00000029659	0.818864	0.0396685	0.0699632	2.24244
105837	Mtbp	ENSMUSG00000022369	0.233892	0.0396785	0.069972	2.24232
224585	Zfp160	ENSMUSG00000067942	-0.257886	0.0397201	0.0700365	-2.24178
386612	Thoc6	ENSMUSG00000041319	0.550712	0.0397358	0.0700553	2.24157
66056	Zfp524	ENSMUSG00000051184	0.799503	0.0397873	0.0701373	2.24091
103236	Csnk1g2	ENSMUSG00000003345	0.618689	0.0398386	0.0702188	2.24024
252864	Dusp15	ENSMUSG00000042662	0.301225	0.039856	0.0702407	2.24002
67860	S100a16	ENSMUSG00000074457	0.217399	0.0399114	0.0703294	2.2393
78908	Igsf3	ENSMUSG00000042035	0.199791	0.0399167	0.0703299	2.23924
105638	Dph3	ENSMUSG00000021905	0.206998	0.03995	0.0703798	2.23881
245695	Tceanc	ENSMUSG00000051224	-0.310182	0.039968	0.0704026	-2.23857
66445	Cyc1	ENSMUSG00000022551	-0.226315	0.0399975	0.0704449	-2.23819
17986	Ndp	ENSMUSG00000040138	-0.278269	0.0400022	0.0704449	-2.23814
17005	Ltk	ENSMUSG00000027297	-0.511711	0.0400597	0.0705373	-2.2374
72972	Ccser2	ENSMUSG00000058690	-0.211325	0.0401457	0.0706798	-2.23629
235036	Ppan	ENSMUSG00000004100	0.503903	0.0401905	0.0707499	2.23572
66168	Grina	ENSMUSG00000022564	0.472573	0.0402465	0.0708396	2.235
239556	Cacna1i	ENSMUSG00000022416	0.241527	0.0402674	0.0708673	2.23473
73692	Cplane1	ENSMUSG00000039801	0.298877	0.0402965	0.0708948	2.23436
108800	Ston2	ENSMUSG00000020961	0.272543	0.0402974	0.0708948	2.23435
11717	Ampd3	ENSMUSG00000005686	-0.24776	0.0402982	0.0708948	-2.23434
67842	Nop9	ENSMUSG00000019297	-0.237577	0.0403423	0.0709634	-2.23378
237175	Adgrg2	ENSMUSG00000031298	0.67567	0.0404407	0.0711276	2.23252
11757	Prdx3	ENSMUSG00000024997	-0.158921	0.0404494	0.071134	-2.23241
69792	Med6	ENSMUSG00000002679	-0.214469	0.0404683	0.0711582	-2.23217
668923	Zfp442	ENSMUSG00000068130	-0.393692	0.0405343	0.07126	-2.23133
22154	Tubb5	ENSMUSG00000001525	0.28332	0.0405364	0.07126	2.2313
170761	Pdzd3	ENSMUSG00000032105	0.731182	0.0405976	0.0713587	2.23053
268822	Adck5	ENSMUSG00000022550	0.489934	0.0406358	0.0714167	2.23004
52028	Bbs1	ENSMUSG00000006464	0.183112	0.0407037	0.0715272	2.22918
191578	Helq	ENSMUSG00000035266	-0.222044	0.0407128	0.0715341	-2.22907
72151	Rfc5	ENSMUSG00000029363	-0.203278	0.040719	0.071536	-2.22899
74249	Lrrc2	ENSMUSG00000032495	-0.254658	0.0407298	0.071546	-2.22885
72065	Rap2c	ENSMUSG00000050029	-0.267179	0.0407842	0.0716325	-2.22816
66848	Fuca2	ENSMUSG00000019810	-0.220143	0.0409688	0.0719477	-2.22584
67197	Zcrb1	ENSMUSG00000022635	-0.157632	0.0410203	0.0720292	-2.22519
233900	Rnf40	ENSMUSG00000030816	0.299709	0.0410866	0.0721313	2.22436
14910	Gt(ROSA)26Sor	ENSMUSG00000086429	0.295555	0.0410888	0.0721313	2.22433
18590	Pdgfa	ENSMUSG00000025856	0.311035	0.0411278	0.0721906	2.22384
12166	Bmpr1a	ENSMUSG00000021796	0.203948	0.0411395	0.0721964	2.22369
70573	Tbccd1	ENSMUSG00000004462	0.150776	0.0411414	0.0721964	2.22367
66830	Nacc1	ENSMUSG00000001910	0.302697	0.0412634	0.0724014	2.22214
19377	Rai1	ENSMUSG00000062115	0.483747	0.0412858	0.0724316	2.22186
19255	Ptpn2	ENSMUSG00000024539	-0.219097	0.0413057	0.0724574	-2.22161
66432	Slc7a6os	ENSMUSG00000033106	-0.207789	0.0413181	0.0724701	-2.22146
433315	Gm13749	ENSMUSG00000044689	-0.920197	0.0413315	0.0724844	-2.22129
19089	Prkcsh	ENSMUSG00000003402	0.359818	0.0414085	0.0726104	2.22033
16173	Il18	ENSMUSG00000039217	0.205598	0.0414565	0.0726854	2.21973
269704	Zfp664	ENSMUSG00000079215	0.151158	0.0415227	0.0727852	2.21891
107260	Otub1	ENSMUSG00000024767	-0.258468	0.0415238	0.0727852	-2.21889
73430	Zfp974	ENSMUSG00000070709	-0.282572	0.041546	0.0728149	-2.21862
100038433	9130213A22Rik	ENSMUSG00000097386	0.338105	0.0415852	0.0728744	2.21813
227290	Aamp	ENSMUSG00000006299	0.54933	0.041594	0.0728788	2.21802
399599	Ccdc87	ENSMUSG00000067872	-0.326949	0.0415981	0.0728788	-2.21797
272589	Tbcel	ENSMUSG00000037287	0.138994	0.0416135	0.0728967	2.21778
213753	Zfp598	ENSMUSG00000041130	0.404208	0.0416291	0.0729148	2.21759
15257	Hipk1	ENSMUSG00000008730	0.26075	0.0416552	0.0729514	2.21726
407821	Znrf3	ENSMUSG00000041961	0.239927	0.041667	0.072963	2.21712
18707	Pik3cd	ENSMUSG00000039936	-0.459295	0.0417035	0.0730178	-2.21667
59027	Nampt	ENSMUSG00000020572	-0.303102	0.0418812	0.0733197	-2.21447
67201	Glod4	ENSMUSG00000017286	-0.188066	0.0419441	0.0734206	-2.21369
52653	Nudcd2	ENSMUSG00000020328	-0.271616	0.0420023	0.0735132	-2.21298
69900	Mfsd11	ENSMUSG00000020818	0.132801	0.042073	0.0736278	2.21211
434064	Gm5577	ENSMUSG00000084950	0.524854	0.0420942	0.0736475	2.21185
237339	L3mbtl3	ENSMUSG00000039089	0.232259	0.0420948	0.0736475	2.21184
75087	4930505A04Rik	ENSMUSG00000040919	0.512471	0.0421989	0.0738203	2.21057
117599	Helb	ENSMUSG00000020228	0.231613	0.0422222	0.0738519	2.21028
14799	Gria1	ENSMUSG00000020524	-0.203925	0.0422423	0.0738777	-2.21004
16498	Kcnab2	ENSMUSG00000028931	-0.534148	0.0423072	0.0739819	-2.20924
66521	Rwdd1	ENSMUSG00000019782	-0.252869	0.0423173	0.0739904	-2.20912
67212	Mrpl55	ENSMUSG00000036860	0.40355	0.0423238	0.0739925	2.20904
56419	Diaph3	ENSMUSG00000022021	0.278548	0.0423445	0.0740195	2.20879
226982	Eif5b	ENSMUSG00000026083	-0.225839	0.0424417	0.0741801	-2.2076
52710	Slc52a2	ENSMUSG00000022560	0.400955	0.0425101	0.074286	2.20677
66506	Psmg3	ENSMUSG00000029551	0.521155	0.042516	0.074286	2.2067
13656	Egr4	ENSMUSG00000071341	-0.80812	0.0425182	0.074286	-2.20667
12453	Ccni	ENSMUSG00000063015	-0.143426	0.0425378	0.0743108	-2.20643
12236	Bub1b	ENSMUSG00000040084	0.360002	0.0425601	0.0743404	2.20616
68975	Med27	ENSMUSG00000026799	-0.26939	0.0426305	0.0744481	-2.20531
13356	Dgcr2	ENSMUSG00000003166	0.25487	0.0426323	0.0744481	2.20528
20370	Sez6	ENSMUSG00000000632	0.53428	0.0427676	0.074675	2.20365
18975	Polg	ENSMUSG00000039176	-0.164002	0.0427753	0.0746791	-2.20355
51792	Ppp2r1a	ENSMUSG00000007564	-0.193991	0.0427897	0.0746948	-2.20338
73390	Msl3l2	ENSMUSG00000047669	0.340039	0.0428179	0.0747347	2.20304
223838	Adamts20	ENSMUSG00000022449	-0.305959	0.0428784	0.074831	-2.20231
214254	Nudt15	ENSMUSG00000033405	-0.441676	0.0428852	0.0748336	-2.20223
17896	Myl4	ENSMUSG00000061086	0.573295	0.0429185	0.0748823	2.20183
11502	Adam9	ENSMUSG00000031555	0.179788	0.0429264	0.0748867	2.20173
59014	Rrs1	ENSMUSG00000061024	0.195353	0.0429336	0.07489	2.20164
17826	Fam89b	ENSMUSG00000024939	0.40411	0.042955	0.0749179	2.20139
15064	Mr1	ENSMUSG00000026471	0.236874	0.0429694	0.0749337	2.20121
66179	Ogfod3	ENSMUSG00000025169	0.317581	0.0429966	0.0749717	2.20089
75291	Zbtb3	ENSMUSG00000071661	-0.342848	0.0430319	0.075024	-2.20046
101142	Itfg2	ENSMUSG00000001518	0.271198	0.043045	0.0750374	2.2003
15526	Hspa9	ENSMUSG00000024359	-0.262167	0.0431552	0.0752201	-2.19898
16211	Kpnb1	ENSMUSG00000001440	-0.194367	0.0431765	0.0752408	-2.19872
225358	Fam13b	ENSMUSG00000036501	0.567995	0.0431779	0.0752408	2.19871
66455	Cnpy4	ENSMUSG00000036968	0.192856	0.0431874	0.0752481	2.19859
11541	Adora2b	ENSMUSG00000018500	0.552563	0.0432106	0.0752791	2.19832
117109	Pop5	ENSMUSG00000060152	-0.206347	0.0432182	0.075283	-2.19822
239528	Ago2	ENSMUSG00000036698	-0.276256	0.0432853	0.0753905	-2.19742
18970	Polb	ENSMUSG00000031536	-0.145867	0.0433388	0.0754743	-2.19678
72640	Mex3a	ENSMUSG00000074480	0.285783	0.0433632	0.0755074	2.19649
13855	Epn2	ENSMUSG00000001036	0.269244	0.0434111	0.0755812	2.19592
74268	Aven	ENSMUSG00000003604	0.306911	0.0434484	0.0756368	2.19547
212139	Cc2d1a	ENSMUSG00000036686	0.455993	0.0435026	0.0757218	2.19483
102060	Gadd45gip1	ENSMUSG00000033751	0.444787	0.043526	0.075753	2.19455
211323	Nrg1	ENSMUSG00000062991	0.360526	0.0435512	0.0757875	2.19425
641376	Tomm40l	ENSMUSG00000005674	-0.205072	0.0436203	0.0758982	-2.19343
104884	Tdp1	ENSMUSG00000021177	0.175876	0.0436926	0.0760146	2.19257
11993	Aup1	ENSMUSG00000068328	0.259249	0.0437177	0.0760487	2.19227
381113	Cdkl4	ENSMUSG00000033966	0.304092	0.0438136	0.0762062	2.19114
67471	Gpatch1	ENSMUSG00000063808	-0.16483	0.0439004	0.0763476	-2.19011
20020	Polr2a	ENSMUSG00000005198	0.203323	0.0439466	0.0764184	2.18957
225995	D030056L22Rik	ENSMUSG00000047044	-0.246916	0.0439646	0.0764401	-2.18936
94220	Cnnm4	ENSMUSG00000037408	-0.262363	0.043974	0.076447	-2.18925
58998	Nectin3	ENSMUSG00000022656	0.286309	0.0440554	0.0765789	2.18829
433256	Acsl5	ENSMUSG00000024981	0.260318	0.0441166	0.0766758	2.18757
234413	Zfp961	ENSMUSG00000052446	0.256561	0.0441778	0.0767727	2.18685
214742	Rcor3	ENSMUSG00000037395	0.213934	0.0441953	0.0767935	2.18664
71519	Cyp2u1	ENSMUSG00000027983	-0.270132	0.0442165	0.0768208	-2.1864
380785	Begain	ENSMUSG00000040867	-0.402456	0.0442279	0.076831	-2.18626
14865	Gstm4	ENSMUSG00000027890	-0.343334	0.0442749	0.0769032	-2.18571
101883	Igflr1	ENSMUSG00000036826	0.48625	0.0442962	0.0769306	2.18546
54377	Cacng4	ENSMUSG00000020723	0.301177	0.0444002	0.0771017	2.18424
116848	Baz2a	ENSMUSG00000040054	-0.178975	0.044438	0.0771577	-2.1838
52874	Pum3	ENSMUSG00000041360	0.122679	0.0444723	0.0772076	2.1834
14417	Gad2	ENSMUSG00000026787	-0.406842	0.044563	0.0773555	-2.18235
232807	Ppp1r12c	ENSMUSG00000019254	0.31079	0.0445779	0.0773718	2.18217
66541	Immp1l	ENSMUSG00000042670	0.159774	0.044613	0.0774231	2.18177
18576	Pde3b	ENSMUSG00000030671	-0.416934	0.0446642	0.0774927	-2.18117
216292	Mettl25	ENSMUSG00000036009	-0.178363	0.0447086	0.07756	-2.18065
216856	Nlgn2	ENSMUSG00000051790	-0.181287	0.044723	0.0775754	-2.18049
242466	Zfp462	ENSMUSG00000060206	0.286479	0.0447453	0.0776045	2.18023
114644	Slc13a3	ENSMUSG00000018459	0.461717	0.0447726	0.0776421	2.17991
22712	Zfp54	ENSMUSG00000023882	-0.332153	0.0447829	0.0776504	-2.17979
234371	Tmem161a	ENSMUSG00000002342	0.195726	0.0448098	0.0776817	2.17948
11789	Apc	ENSMUSG00000005871	-0.33304	0.0448121	0.0776817	-2.17945
213006	Mfsd4a	ENSMUSG00000059149	-0.441923	0.0448206	0.0776868	-2.17936
225849	Ppp2r5b	ENSMUSG00000024777	-0.198049	0.0448546	0.0777361	-2.17896
66420	Polr2e	ENSMUSG00000004667	0.586933	0.0448867	0.0777821	2.17859
71566	Clmp	ENSMUSG00000032024	0.358941	0.0448987	0.0777932	2.17845
237397	C2cd4c	ENSMUSG00000045912	0.511123	0.0449071	0.0777981	2.17836
211948	Pde12	ENSMUSG00000043702	-0.222808	0.0449238	0.0778174	-2.17816
52323	Klhl7	ENSMUSG00000028986	-0.267795	0.044954	0.0778601	-2.17781
68034	Fam122a	ENSMUSG00000074922	-0.168793	0.0450218	0.0779679	-2.17703
66146	Maco1	ENSMUSG00000028826	-0.160125	0.0450403	0.0779903	-2.17682
74018	Als2	ENSMUSG00000026024	-0.302029	0.0450766	0.0780435	-2.1764
58208	Bcl11b	ENSMUSG00000048251	-0.302928	0.045092	0.0780603	-2.17622
