## Supplementary Table 6 for "Progression GWAS followed by functional characterization implicates E3 ubiquitin ligase *TRIM2* as a potential genetic modifier of Parkinson’s disease progression" (part 12 of 18)

### Sheet: D21_vs_D1 (continued)
entrezid	symbol	ensg	logFC	p	padj	t
22375	Wars	ENSMUSG00000021266	-0.179732	0.0451341	0.0781236	-2.17574
11829	Aqp4	ENSMUSG00000024411	-0.234348	0.0451514	0.0781398	-2.17554
17193	Mbd4	ENSMUSG00000030322	-0.293222	0.0451547	0.0781398	-2.1755
66317	Wdr61	ENSMUSG00000061559	-0.151116	0.0451693	0.0781555	-2.17533
29858	Pmm1	ENSMUSG00000022474	0.473559	0.0452347	0.0782569	2.17458
12338	Capn6	ENSMUSG00000067276	0.37298	0.0452412	0.0782569	2.17451
75541	Nat8f4	ENSMUSG00000068299	-0.206345	0.0452447	0.0782569	-2.17447
77034	2510039O18Rik	ENSMUSG00000044496	0.449339	0.0452526	0.0782608	2.17438
67941	Rps27l	ENSMUSG00000036781	0.253985	0.0452649	0.0782725	2.17423
23897	Hax1	ENSMUSG00000027944	-0.205004	0.0453454	0.0784018	-2.17331
94254	Rcc1l	ENSMUSG00000061979	0.386575	0.0453739	0.0784414	2.17299
59069	Tpm3	ENSMUSG00000027940	0.139545	0.0454302	0.078529	2.17234
320204	Etfbkmt	ENSMUSG00000039958	0.317993	0.0454495	0.0785434	2.17212
241694	Ralgapa2	ENSMUSG00000037110	-0.485056	0.0454497	0.0785434	-2.17212
71793	Ints12	ENSMUSG00000028016	-0.236055	0.0454862	0.0785968	-2.1717
69837	Pcgf1	ENSMUSG00000069678	-0.18379	0.0456266	0.0788296	-2.1701
20866	Stim1	ENSMUSG00000030987	0.189156	0.0456412	0.078845	2.16993
19376	Rab34	ENSMUSG00000002059	0.285235	0.0456495	0.0788496	2.16984
74498	Gorasp1	ENSMUSG00000032513	0.263996	0.045673	0.0788805	2.16957
76161	Lamp5	ENSMUSG00000027270	0.21524	0.045686	0.0788931	2.16942
59022	Edf1	ENSMUSG00000015092	0.612665	0.0457271	0.0789544	2.16896
74551	Pck2	ENSMUSG00000040618	0.315456	0.0457679	0.0790138	2.16849
106931	Kctd1	ENSMUSG00000036225	-0.230543	0.0457728	0.0790138	-2.16844
66975	Trappc13	ENSMUSG00000021711	-0.140994	0.045813	0.0790733	-2.16798
110351	Rap1gap	ENSMUSG00000041351	-0.354956	0.0458564	0.0791386	-2.16749
216028	Lrrtm3	ENSMUSG00000042846	0.259122	0.0459042	0.0792112	2.16695
24057	Sh3yl1	ENSMUSG00000020669	-0.226982	0.0459275	0.0792395	-2.16668
64295	Tmub1	ENSMUSG00000028958	0.512046	0.0459319	0.0792395	2.16663
268780	Egflam	ENSMUSG00000042961	0.686508	0.0459643	0.0792856	2.16627
319953	Ttll1	ENSMUSG00000022442	0.18598	0.0460249	0.0793803	2.16558
110611	Hdlbp	ENSMUSG00000034088	-0.164513	0.0460841	0.0794727	-2.16491
14102	Fas	ENSMUSG00000024778	0.346934	0.0460966	0.0794844	2.16477
75406	Ndufs7	ENSMUSG00000020153	0.70087	0.0461061	0.0794909	2.16467
381066	Zfp948	ENSMUSG00000067931	-0.487818	0.04612	0.079505	-2.16451
75221	Dpp3	ENSMUSG00000063904	0.299334	0.0462422	0.0797058	2.16313
76866	Morn1	ENSMUSG00000029049	0.248786	0.0462823	0.0797652	2.16268
12041	Bckdk	ENSMUSG00000030802	0.273356	0.046376	0.0799167	2.16163
230796	Wdtc1	ENSMUSG00000037622	0.42728	0.04652	0.0801551	2.16002
20111	Rps6ka1	ENSMUSG00000003644	0.367502	0.0465964	0.0802683	2.15916
72039	Mccc1	ENSMUSG00000027709	0.194177	0.0465972	0.0802683	2.15915
70225	Ppil3	ENSMUSG00000026035	-0.193447	0.046652	0.0803527	-2.15854
76792	2410131K14Rik	ENSMUSG00000032840	0.159386	0.04678	0.0805634	2.15711
110891	Slc8a2	ENSMUSG00000030376	-0.57869	0.0467981	0.0805845	-2.15691
54326	Elovl2	ENSMUSG00000021364	0.389335	0.0468239	0.080619	2.15663
17758	Map4	ENSMUSG00000032479	-0.197357	0.0468311	0.0806215	-2.15655
545725	Mterf1a	ENSMUSG00000040429	-0.305589	0.0469136	0.0807536	-2.15563
22282	Usf2	ENSMUSG00000058239	0.207134	0.0469332	0.0807774	2.15541
73327	Pradc1	ENSMUSG00000030008	0.298722	0.046943	0.0807843	2.1553
50918	Myadm	ENSMUSG00000068566	0.208417	0.0469625	0.0808079	2.15509
14772	Grk4	ENSMUSG00000052783	0.340087	0.0469698	0.0808105	2.15501
217353	Tmc6	ENSMUSG00000025572	0.6	0.0469817	0.08082	2.15487
26441	Psma4	ENSMUSG00000032301	-0.173885	0.0469949	0.08082	-2.15473
67800	Dgat2	ENSMUSG00000030747	-0.366659	0.0469957	0.08082	-2.15472
17768	Mthfd2	ENSMUSG00000005667	-0.227101	0.0469986	0.08082	-2.15469
60344	Fign	ENSMUSG00000075324	0.542216	0.0470042	0.08082	2.15462
234023	Arglu1	ENSMUSG00000040459	-0.165518	0.047056	0.080899	-2.15405
319613	Sybu	ENSMUSG00000022340	-0.226105	0.0471156	0.0809915	-2.15339
229707	Strip1	ENSMUSG00000014601	-0.145474	0.0471458	0.0810335	-2.15306
23794	Adamts5	ENSMUSG00000022894	0.454053	0.0471811	0.0810831	2.15267
100087	Kti12	ENSMUSG00000073775	-0.235842	0.0471863	0.0810831	-2.15261
216724	Rufy1	ENSMUSG00000020375	0.164917	0.0472071	0.081109	2.15238
19876	Robo1	ENSMUSG00000022883	0.242178	0.0472416	0.0811582	2.152
231130	Tnip2	ENSMUSG00000059866	0.208064	0.0472657	0.0811896	2.15173
16404	Itga7	ENSMUSG00000025348	0.30348	0.0474092	0.0814261	2.15015
71918	Zcchc24	ENSMUSG00000055538	0.22918	0.0475238	0.0816129	2.1489
74351	Ddx23	ENSMUSG00000003360	0.229909	0.0475317	0.0816164	2.14881
75420	Secisbp2	ENSMUSG00000035139	0.195576	0.0475649	0.0816634	2.14844
72155	Cenpn	ENSMUSG00000031756	0.388271	0.0475747	0.0816702	2.14834
78895	Pus7l	ENSMUSG00000033356	-0.241432	0.0476258	0.0817479	-2.14778
12593	Cdyl	ENSMUSG00000059288	0.224428	0.0476848	0.081839	2.14713
217648	Gm527	ENSMUSG00000047227	-0.309449	0.0477196	0.0818835	-2.14675
19298	Pex19	ENSMUSG00000003464	0.159441	0.0477224	0.0818835	2.14672
22644	Rnf103	ENSMUSG00000052656	-0.213755	0.047739	0.0819019	-2.14654
52897	Rbfox3	ENSMUSG00000025576	-0.328319	0.0477694	0.081934	-2.14621
73847	Fam110a	ENSMUSG00000027459	0.446047	0.0477828	0.0819468	2.14606
74155	Errfi1	ENSMUSG00000028967	0.403065	0.0478796	0.0821029	2.145
66230	Mrps28	ENSMUSG00000040269	0.295487	0.0478905	0.0821115	2.14489
70103	Znhit1	ENSMUSG00000059518	0.465499	0.0479243	0.0821504	2.14452
234594	Cnot1	ENSMUSG00000036550	-0.234385	0.047925	0.0821504	-2.14451
110606	Fntb	ENSMUSG00000033373	0.236919	0.0479335	0.0821548	2.14442
320244	Ttll5	ENSMUSG00000012609	0.185363	0.0479504	0.0821738	2.14423
67099	Mettl21a	ENSMUSG00000025956	0.189336	0.047976	0.0822076	2.14396
66153	Fbxo36	ENSMUSG00000073633	-0.291132	0.0480609	0.0823429	-2.14303
14198	Fhit	ENSMUSG00000060579	0.247518	0.0480871	0.0823777	2.14275
19035	Ppib	ENSMUSG00000032383	0.123089	0.0481295	0.0824403	2.14229
73571	1700096K18Rik	ENSMUSG00000101856	0.333109	0.0481694	0.0824985	2.14186
27401	Skp2	ENSMUSG00000054115	-0.2999	0.0482118	0.0825609	-2.1414
271424	Ip6k3	ENSMUSG00000024210	-0.524571	0.0482277	0.0825782	-2.14123
67392	4833420G17Rik	ENSMUSG00000062822	-0.218044	0.0482475	0.0826018	-2.14101
353190	Edc3	ENSMUSG00000038957	-0.13489	0.048274	0.0826371	-2.14073
73341	Arhgef6	ENSMUSG00000031133	0.192111	0.0482807	0.0826384	2.14065
14724	Gp1bb	ENSMUSG00000050761	0.564104	0.0482969	0.082656	2.14048
664883	Nova1	ENSMUSG00000021047	-0.315507	0.0483335	0.0827085	-2.14008
231470	Fras1	ENSMUSG00000034687	-0.518298	0.0483409	0.0827112	-2.14
320295	C920006O11Rik	ENSMUSG00000097574	-0.215374	0.0483677	0.0827343	-2.13971
12448	Ccne2	ENSMUSG00000028212	-0.371102	0.048369	0.0827343	-2.1397
214627	Tent4b	ENSMUSG00000036779	-0.148639	0.0483722	0.0827343	-2.13966
66967	Edem3	ENSMUSG00000043019	-0.250545	0.0483869	0.0827493	-2.13951
20182	Rxrb	ENSMUSG00000039656	0.410454	0.0485205	0.0829676	2.13807
97820	4833439L19Rik	ENSMUSG00000025871	0.112587	0.0485492	0.0830065	2.13776
227526	Cdnf	ENSMUSG00000039496	-0.256367	0.0485588	0.0830128	-2.13765
12530	Cdc25a	ENSMUSG00000032477	0.220211	0.0485889	0.0830541	2.13733
18087	Nktr	ENSMUSG00000032525	-0.232191	0.0486137	0.0830862	-2.13706
108069	Grm3	ENSMUSG00000003974	-0.294638	0.0486266	0.0830983	-2.13692
12461	Cct2	ENSMUSG00000034024	-0.108469	0.0486705	0.083163	-2.13645
56278	Gkap1	ENSMUSG00000021552	0.23996	0.0486913	0.0831885	2.13623
54161	Copg1	ENSMUSG00000030058	-0.143662	0.0488187	0.0833958	-2.13487
54004	Diaph2	ENSMUSG00000034480	0.309317	0.0488384	0.0834193	2.13466
72167	Thumpd2	ENSMUSG00000024246	0.240391	0.0488716	0.0834659	2.1343
235320	Zbtb16	ENSMUSG00000066687	-0.189084	0.048909	0.0835195	-2.1339
66177	Ubl5	ENSMUSG00000084786	-0.150938	0.0489247	0.0835361	-2.13373
72662	Dis3	ENSMUSG00000033166	-0.31965	0.0489429	0.0835476	-2.13354
52013	R3hcc1l	ENSMUSG00000025184	-0.194106	0.0489446	0.0835476	-2.13352
93722	Pcdhga10	ENSMUSG00000102222	0.210029	0.0489546	0.0835476	2.13341
212547	Nepro	ENSMUSG00000036208	-0.19959	0.0489554	0.0835476	-2.1334
20741	Sptb	ENSMUSG00000021061	-0.221351	0.0490261	0.0836549	-2.13265
218763	Lrrc3b	ENSMUSG00000045201	-0.303953	0.0490302	0.0836549	-2.13261
74895	Ccdc181	ENSMUSG00000026578	0.199252	0.0490899	0.0837466	2.13197
66400	Alkbh7	ENSMUSG00000002661	0.427173	0.0491796	0.0838894	2.13102
71474	Ppp6r2	ENSMUSG00000036561	-0.20217	0.0492008	0.0839152	-2.13079
229487	Gatb	ENSMUSG00000028085	0.224393	0.0492119	0.0839239	2.13067
14613	Gja5	ENSMUSG00000057123	0.441527	0.0492333	0.0839502	2.13045
80509	Med8	ENSMUSG00000006392	-0.155663	0.0492681	0.0839993	-2.13008
66917	Chordc1	ENSMUSG00000001774	-0.222137	0.0493328	0.0840992	-2.12939
18577	Pde4a	ENSMUSG00000032177	-0.264128	0.049345	0.0840995	-2.12926
241322	Zbtb6	ENSMUSG00000066798	-0.2595	0.0493781	0.0841458	-2.12891
218630	Ccno	ENSMUSG00000042417	0.372028	0.0493947	0.0841638	2.12873
18583	Pde7a	ENSMUSG00000069094	-0.245165	0.0494009	0.0841641	-2.12867
16527	Kcnk3	ENSMUSG00000049265	-0.271212	0.0494117	0.0841687	-2.12855
209378	Itih5	ENSMUSG00000025780	0.446976	0.0494157	0.0841687	2.12851
19324	Rab1a	ENSMUSG00000020149	-0.219195	0.0494446	0.0842077	-2.12821
239606	Slc2a13	ENSMUSG00000036298	-0.255424	0.0495472	0.0843721	-2.12712
319322	Sf3b2	ENSMUSG00000024853	0.134145	0.0495533	0.0843722	2.12706
67528	Nudt7	ENSMUSG00000031767	0.229435	0.0496359	0.0845026	2.12619
16499	Kcnab3	ENSMUSG00000018470	-0.525792	0.049676	0.0845606	-2.12576
76071	Jakmip1	ENSMUSG00000063646	-0.384055	0.0496936	0.0845802	-2.12558
74196	Ttc27	ENSMUSG00000024078	-0.174306	0.0497131	0.0846031	-2.12537
66087	Emc3	ENSMUSG00000030286	0.112771	0.0497524	0.0846597	2.12496
107734	Mrpl30	ENSMUSG00000026087	-0.160551	0.0497823	0.0847002	-2.12465
52551	Sgta	ENSMUSG00000004937	0.380037	0.0497986	0.0847177	2.12447
231821	Adap1	ENSMUSG00000056413	-0.406719	0.0498165	0.0847378	-2.12429
50795	Sh3bgr	ENSMUSG00000040666	0.502586	0.0499034	0.0848752	2.12337
80517	Herpud2	ENSMUSG00000008429	0.143431	0.0499245	0.0849009	2.12315
71974	Prmt3	ENSMUSG00000030505	0.13571	0.0499335	0.0849058	2.12306
242669	Azin2	ENSMUSG00000028789	0.595779	0.0499751	0.0849662	2.12262
12745	Clgn	ENSMUSG00000002190	-0.346646	0.0499901	0.0849813	-2.12247
215705	Arrdc1	ENSMUSG00000026972	0.41055	0.0500043	0.0849952	2.12232
72278	Ccpg1	ENSMUSG00000034563	0.245797	0.0500358	0.0850384	2.12199
26465	Zfp146	ENSMUSG00000037029	-0.122047	0.0501621	0.0852427	-2.12067
622675	Zfp827	ENSMUSG00000071064	-0.179259	0.0502454	0.0853738	-2.1198
94067	Mrpl43	ENSMUSG00000025208	0.196593	0.0502613	0.0853904	2.11963
233545	Emsy	ENSMUSG00000035401	-0.198175	0.0503233	0.0854853	-2.11899
23986	Eci2	ENSMUSG00000021417	0.138386	0.0504336	0.085659	2.11784
20447	St6galnac3	ENSMUSG00000052544	0.252767	0.0504378	0.085659	2.1178
66446	Exosc7	ENSMUSG00000025785	-0.197848	0.0504841	0.0857214	-2.11732
209737	Kif15	ENSMUSG00000036768	-0.541114	0.050488	0.0857214	-2.11728
69190	Dym	ENSMUSG00000035765	-0.127323	0.0504929	0.0857214	-2.11722
50868	Keap1	ENSMUSG00000003308	0.283998	0.0506693	0.0860105	2.1154
20318	Sdf4	ENSMUSG00000029076	-0.128999	0.0506897	0.0860346	-2.11519
74197	Gtf2e1	ENSMUSG00000022828	-0.182831	0.0507687	0.0861582	-2.11437
97159	A430005L14Rik	ENSMUSG00000047613	0.406561	0.0508465	0.0862798	2.11357
28081	Fam104a	ENSMUSG00000041629	0.210463	0.0508675	0.0863049	2.11335
240034	Zfp760	ENSMUSG00000067928	0.272651	0.0509601	0.0864516	2.1124
24109	Ubl3	ENSMUSG00000001687	0.119205	0.0509783	0.0864718	2.11221
60507	Qtrt1	ENSMUSG00000002825	0.404555	0.0509932	0.0864866	2.11206
56805	Zbtb33	ENSMUSG00000048047	-0.316288	0.0510259	0.0865315	-2.11172
18263	Odc1	ENSMUSG00000011179	0.257909	0.0510487	0.0865598	2.11149
117600	Srgap1	ENSMUSG00000020121	0.256293	0.0511013	0.0866348	2.11095
414081	5330413P13Rik	ENSMUSG00000086822	-0.434198	0.0511054	0.0866348	-2.11091
66821	Bcs1l	ENSMUSG00000026172	-0.202827	0.0511666	0.0867281	-2.11028
103406	Zfr2	ENSMUSG00000034949	0.422176	0.0514477	0.087194	2.1074
353156	Egfl7	ENSMUSG00000026921	-0.50406	0.0514921	0.0872587	-2.10695
15259	Hipk3	ENSMUSG00000027177	0.248101	0.0515153	0.0872874	2.10672
66911	Nudt16l1	ENSMUSG00000022516	0.242223	0.051631	0.0874728	2.10554
19082	Prkag1	ENSMUSG00000067713	0.115871	0.0516905	0.0875575	2.10493
14977	Slc39a7	ENSMUSG00000024327	0.295179	0.0516935	0.0875575	2.1049
19769	Rit1	ENSMUSG00000028057	0.159911	0.0517249	0.0876	2.10458
231868	E130309D02Rik	ENSMUSG00000039244	0.445241	0.0517513	0.0876341	2.10432
21672	Prdx2	ENSMUSG00000005161	0.209612	0.0517596	0.0876376	2.10423
72634	Tdrkh	ENSMUSG00000041912	-0.210507	0.051842	0.0877665	-2.1034
319651	Usp37	ENSMUSG00000033364	-0.250352	0.0518667	0.0877976	-2.10315
381199	Tmem151a	ENSMUSG00000061451	-0.454973	0.0519052	0.0878522	-2.10276
54633	Pqbp1	ENSMUSG00000031157	0.134571	0.0519283	0.0878735	2.10252
76795	Tbc1d9b	ENSMUSG00000036644	0.217243	0.0519304	0.0878735	2.1025
67893	Tmem86a	ENSMUSG00000010307	0.317659	0.0520725	0.0881033	2.10107
18103	Nme2	ENSMUSG00000020857	0.337928	0.0521041	0.0881427	2.10075
269037	Ctif	ENSMUSG00000052928	0.192799	0.0521105	0.0881427	2.10068
66513	Tab1	ENSMUSG00000022414	0.393042	0.0521147	0.0881427	2.10064
56397	Morf4l2	ENSMUSG00000031422	-0.145791	0.0521231	0.0881463	-2.10056
67724	Pop1	ENSMUSG00000022325	-0.180222	0.0521774	0.0882273	-2.10001
109905	Rap1a	ENSMUSG00000068798	-0.177583	0.0522141	0.0882719	-2.09964
22710	Zfp52	ENSMUSG00000051341	-0.738122	0.0522164	0.0882719	-2.09962
27277	Golga5	ENSMUSG00000021192	0.130671	0.0522511	0.0883199	2.09927
101831	Faap24	ENSMUSG00000030493	-0.245381	0.0523019	0.0883951	-2.09876
98366	Smap1	ENSMUSG00000026155	-0.143351	0.0523806	0.0885174	-2.09797
338351	Akap17b	ENSMUSG00000059708	-0.297089	0.05239	0.0885226	-2.09787
19878	Rock2	ENSMUSG00000020580	-0.435252	0.0524163	0.0885563	-2.09761
232227	Iqsec1	ENSMUSG00000034312	0.180833	0.0525563	0.0887821	2.09621
330941	AI593442	ENSMUSG00000078307	-0.197632	0.0525721	0.0887981	-2.09605
15361	Hmga1	ENSMUSG00000046711	-0.564928	0.0526005	0.088825	-2.09577
83921	Cemip2	ENSMUSG00000024754	0.24226	0.0526008	0.088825	2.09576
74455	Nsun6	ENSMUSG00000026707	-0.191929	0.0526528	0.0888971	-2.09525
27360	Add3	ENSMUSG00000025026	0.164785	0.0526562	0.0888971	2.09521
214305	Hhipl1	ENSMUSG00000021260	0.212168	0.0526919	0.0889466	2.09485
268448	Phf12	ENSMUSG00000037791	0.208205	0.0527282	0.088987	2.09449
68047	Mpnd	ENSMUSG00000003199	0.451317	0.0527286	0.088987	2.09449
12017	Bag1	ENSMUSG00000028416	-0.148284	0.0527459	0.0890023	-2.09432
19731	Rgl1	ENSMUSG00000026482	0.148275	0.0527503	0.0890023	2.09427
72400	Pinx1	ENSMUSG00000021958	-0.238209	0.0527651	0.0890164	-2.09412
71782	Ankle2	ENSMUSG00000029501	-0.21177	0.0527813	0.0890329	-2.09396
232566	Amn1	ENSMUSG00000068250	-0.225604	0.0527926	0.0890342	-2.09385
56443	Arpc1a	ENSMUSG00000029621	-0.166732	0.0527947	0.0890342	-2.09383
213081	Wdr19	ENSMUSG00000037890	0.224812	0.0528051	0.0890409	2.09373
24100	Tpra1	ENSMUSG00000002871	0.288903	0.0529209	0.0892254	2.09257
227545	Proser2	ENSMUSG00000045319	0.402609	0.0529711	0.0892993	2.09208
217866	Cdc42bpb	ENSMUSG00000021279	0.260636	0.0530253	0.0893798	2.09154
22688	Zfp26	ENSMUSG00000063108	-0.268359	0.0530675	0.0894402	-2.09112
29820	Tnfrsf19	ENSMUSG00000060548	0.276398	0.0530932	0.0894728	2.09086
18477	Prdx1	ENSMUSG00000028691	0.147846	0.0531053	0.0894823	2.09074
69080	Gmppa	ENSMUSG00000033021	0.408534	0.0531333	0.0895188	2.09047
74360	Cep57	ENSMUSG00000031922	-0.199764	0.0532089	0.0896353	-2.08972
103967	Dnm3	ENSMUSG00000040265	-0.290037	0.053221	0.0896448	-2.0896
231287	Atp10d	ENSMUSG00000046808	0.302374	0.0532911	0.089752	2.08891
223723	Ttll12	ENSMUSG00000016757	0.250594	0.0533011	0.0897581	2.08881
320315	A330048O09Rik	ENSMUSG00000097326	0.30768	0.0533427	0.0898174	2.0884
71781	Slc16a14	ENSMUSG00000026220	-0.374618	0.0533926	0.0898905	-2.08791
66409	Rsl1d1	ENSMUSG00000005846	-0.237188	0.0535295	0.0901101	-2.08656
22759	Zfp97	ENSMUSG00000095990	-0.284082	0.0535801	0.0901845	-2.08606
83796	Smarcd2	ENSMUSG00000078619	0.251043	0.0535918	0.0901934	2.08595
208146	Yeats2	ENSMUSG00000041215	0.14789	0.05374	0.0904319	2.08449
20014	Rpn2	ENSMUSG00000027642	0.110327	0.0538133	0.0905443	2.08377
77891	Ube2s	ENSMUSG00000060860	0.245704	0.0538537	0.0906013	2.08338
237615	Ankrd52	ENSMUSG00000014498	0.188694	0.0538891	0.0906499	2.08303
353502	Hcfc1r1	ENSMUSG00000023904	0.387793	0.0539895	0.0908079	2.08205
13871	Ercc2	ENSMUSG00000030400	0.375803	0.0540225	0.090849	2.08173
78795	Armc9	ENSMUSG00000062590	-0.141056	0.0540269	0.090849	-2.08169
445007	Nup85	ENSMUSG00000020739	0.183818	0.054038	0.0908566	2.08158
54526	Syt10	ENSMUSG00000063260	-0.805017	0.0541911	0.0911031	-2.08009
223696	Tomm22	ENSMUSG00000022427	-0.119459	0.0542309	0.0911591	-2.0797
140919	Slc17a6	ENSMUSG00000030500	-1.11959	0.0543323	0.0913185	-2.07872
101513	Mob2	ENSMUSG00000025147	0.262603	0.0543765	0.0913817	2.07829
67671	Rpl38	ENSMUSG00000057322	0.235878	0.054511	0.0915969	2.07699
232157	Mob1a	ENSMUSG00000043131	0.20398	0.0545238	0.0916073	2.07686
72128	2610008E11Rik	ENSMUSG00000060301	-0.202476	0.054536	0.0916168	-2.07674
74840	Manf	ENSMUSG00000032575	0.21307	0.0545889	0.0916947	2.07623
338364	Trim65	ENSMUSG00000054517	0.229683	0.0546382	0.0917665	2.07576
628004	Gm10561	ENSMUSG00000097649	0.319849	0.05465	0.0917676	2.07564
75974	Dock11	ENSMUSG00000031093	-0.280665	0.054652	0.0917676	-2.07562
56486	Gabarap	ENSMUSG00000018567	0.135423	0.0547207	0.0918718	2.07496
16948	Lox	ENSMUSG00000024529	0.503307	0.0547449	0.0919015	2.07473
432769	Zfp708	ENSMUSG00000058883	-0.249651	0.0547549	0.0919072	-2.07463
214917	Fam173a	ENSMUSG00000057411	0.474019	0.05486	0.0920725	2.07362
319996	Casc4	ENSMUSG00000060227	-0.266059	0.0549881	0.0922764	-2.07239
102162	Taf5l	ENSMUSG00000038697	0.161047	0.0550503	0.0923697	2.07179
56374	Tmem59	ENSMUSG00000028618	0.164626	0.0550721	0.0923952	2.07158
381678	Zcwpw1	ENSMUSG00000037108	-0.22663	0.0551167	0.0924589	-2.07116
76566	Rflnb	ENSMUSG00000020846	-0.21123	0.0551531	0.0925089	-2.07081
20448	St6galnac4	ENSMUSG00000079442	-0.30218	0.0551804	0.0925436	-2.07055
102791	Tcta	ENSMUSG00000039461	-0.142141	0.0552035	0.0925712	-2.07033
75565	Sgf29	ENSMUSG00000030714	0.385834	0.0552477	0.0926341	2.0699
24105	Rbck1	ENSMUSG00000027466	0.439916	0.0552622	0.0926474	2.06977
78783	Brpf1	ENSMUSG00000001632	0.19135	0.0552702	0.0926497	2.06969
321007	Serac1	ENSMUSG00000015659	-0.23726	0.0553211	0.0927156	-2.0692
72096	Eef1akmt2	ENSMUSG00000030960	0.155982	0.0553247	0.0927156	2.06917
66870	Serbp1	ENSMUSG00000036371	0.125136	0.0553294	0.0927156	2.06912
107746	Rapgef1	ENSMUSG00000039844	0.18883	0.0553503	0.0927394	2.06893
80909	Castor2	ENSMUSG00000015944	0.130128	0.0553591	0.092743	2.06884
19704	Upf1	ENSMUSG00000058301	0.26899	0.055394	0.0927904	2.06851
69683	Emc10	ENSMUSG00000008140	0.456208	0.0554097	0.0928056	2.06836
71710	Lrrcc1	ENSMUSG00000027550	-0.24677	0.0554622	0.0928823	-2.06786
231125	Zfyve28	ENSMUSG00000037224	-0.262762	0.0554703	0.0928848	-2.06778
14391	Gabpb1	ENSMUSG00000027361	-0.184693	0.0555055	0.0929175	-2.06745
26378	Decr2	ENSMUSG00000036775	0.143853	0.0555085	0.0929175	2.06742
76793	Snip1	ENSMUSG00000050213	0.152469	0.0555098	0.0929175	2.06741
109075	Exosc4	ENSMUSG00000034259	0.240982	0.055527	0.0929352	2.06724
67418	Ppil4	ENSMUSG00000015757	-0.200687	0.0555397	0.0929453	-2.06712
22222	Ubr1	ENSMUSG00000027272	-0.256707	0.0555872	0.0930136	-2.06667
72047	Ddx42	ENSMUSG00000020705	-0.168419	0.0556133	0.0930462	-2.06642
109205	Sobp	ENSMUSG00000038248	-0.204973	0.0556565	0.0931073	-2.06601
67429	Nudcd1	ENSMUSG00000038736	-0.207182	0.0556933	0.0931577	-2.06566
226043	Cbwd1	ENSMUSG00000024878	-0.222107	0.0557075	0.0931599	-2.06553
18005	Nek2	ENSMUSG00000026622	0.475447	0.0557079	0.0931599	2.06552
27632	Nelfe	ENSMUSG00000024369	0.251811	0.0557256	0.0931783	2.06536
100502766	Kifc1	ENSMUSG00000079553	0.649422	0.0557602	0.0932251	2.06503
22698	Zfp39	ENSMUSG00000037001	-0.166645	0.0557721	0.0932282	-2.06492
243846	Ccdc9	ENSMUSG00000041375	0.382758	0.0557755	0.0932282	2.06488
14247	Fli1	ENSMUSG00000016087	0.70664	0.0559056	0.0934345	2.06365
105732	Fam83h	ENSMUSG00000046761	0.430239	0.0559179	0.0934439	2.06354
12841	Col9a3	ENSMUSG00000027570	0.667184	0.0559253	0.0934451	2.06347
17257	Mecp2	ENSMUSG00000031393	-0.227172	0.0560068	0.0935701	-2.0627
68473	Mob1b	ENSMUSG00000006262	-0.267425	0.0560575	0.0936437	-2.06222
27998	Exosc5	ENSMUSG00000061286	0.52348	0.0560866	0.0936811	2.06194
72313	Fryl	ENSMUSG00000070733	0.26324	0.0561233	0.0937231	2.0616
66469	Prxl2b	ENSMUSG00000029059	-0.453702	0.0561252	0.0937231	-2.06158
224171	Cip2a	ENSMUSG00000033031	-0.338258	0.0561559	0.0937632	-2.06129
68988	Prpf31	ENSMUSG00000008373	-0.142119	0.0561685	0.0937731	-2.06117
68628	Fbxw9	ENSMUSG00000008167	0.423212	0.056235	0.0938729	2.06055
170706	Tmem37	ENSMUSG00000050777	0.811702	0.0562608	0.0939047	2.0603
74330	Dnajc14	ENSMUSG00000025354	-0.108611	0.0562849	0.0939337	-2.06008
230903	Fbxo44	ENSMUSG00000029001	-0.221725	0.056294	0.0939377	-2.05999
432770	Rslcan18	ENSMUSG00000074824	-0.349001	0.0563575	0.0940184	-2.0594
106957	Slc39a6	ENSMUSG00000024270	-0.199311	0.0563595	0.0940184	-2.05938
225994	Nmrk1	ENSMUSG00000037847	0.253999	0.0563626	0.0940184	2.05935
21821	Ift88	ENSMUSG00000040040	-0.20187	0.0563811	0.0940381	-2.05918
14357	Dtx1	ENSMUSG00000029603	0.455233	0.0563926	0.094046	2.05907
94230	Cpsf1	ENSMUSG00000034022	0.289169	0.0564449	0.094122	2.05858
104776	Aldh6a1	ENSMUSG00000021238	0.214574	0.0564709	0.0941541	2.05833
12519	Cd80	ENSMUSG00000075122	0.487382	0.0565417	0.0942609	2.05767
22393	Wfs1	ENSMUSG00000039474	-0.370627	0.0566145	0.094371	-2.05699
56320	Dbn1	ENSMUSG00000034675	0.377508	0.0567094	0.0945179	2.05611
67664	Rnf125	ENSMUSG00000033107	0.511853	0.0568236	0.094697	2.05504
79059	Nme3	ENSMUSG00000073435	0.33762	0.0569134	0.0948353	2.05421
77853	Msl2	ENSMUSG00000066415	-0.214799	0.0570313	0.0950205	-2.05311
235442	Rab8b	ENSMUSG00000036943	-0.252839	0.0571662	0.0952338	-2.05186
224656	Zfp523	ENSMUSG00000024220	0.59174	0.0571736	0.0952348	2.05179
231452	Sdad1	ENSMUSG00000029415	-0.16604	0.0571853	0.0952429	-2.05168
81489	Dnajb1	ENSMUSG00000005483	0.154774	0.0572407	0.0953238	2.05117
12286	Cacna1a	ENSMUSG00000034656	-0.225572	0.0572599	0.0953445	-2.05099
53623	Gria3	ENSMUSG00000001986	-0.250508	0.0573038	0.0953975	-2.05059
12921	Crhr1	ENSMUSG00000018634	-0.546621	0.0573054	0.0953975	-2.05057
13872	Ercc3	ENSMUSG00000024382	-0.135216	0.0573646	0.0954808	-2.05002
216157	Tmem259	ENSMUSG00000013858	0.44922	0.0573691	0.0954808	2.04998
75398	Mrpl32	ENSMUSG00000015672	-0.164295	0.0574384	0.0955847	-2.04934
66700	Chmp3	ENSMUSG00000053119	-0.120809	0.0574725	0.09563	-2.04903
240063	Zfp811	ENSMUSG00000055202	-0.32101	0.0574922	0.0956515	-2.04885
216161	Sbno2	ENSMUSG00000035673	0.368401	0.0575173	0.0956819	2.04862
70047	Trnt1	ENSMUSG00000013736	-0.236223	0.0575385	0.0956873	-2.04842
13057	Cyba	ENSMUSG00000006519	0.827327	0.0575411	0.0956873	2.0484
268936	Brpf3	ENSMUSG00000063952	0.354232	0.0576372	0.0958357	2.04751
24067	Srp54a	ENSMUSG00000073079	0.703645	0.0576559	0.0958553	2.04734
218977	Dlgap5	ENSMUSG00000037544	0.493286	0.057788	0.0960635	2.04613
57441	Gmnn	ENSMUSG00000006715	0.385735	0.057829	0.0961203	2.04575
20378	Frzb	ENSMUSG00000027004	-0.398708	0.0579139	0.0962499	-2.04498
269610	Chd5	ENSMUSG00000005045	-0.428928	0.0579474	0.0962941	-2.04467
77794	Adamtsl2	ENSMUSG00000036040	-0.442552	0.0580805	0.0965039	-2.04345
99738	Kcnc4	ENSMUSG00000027895	-0.364254	0.0580921	0.0965062	-2.04335
14425	Galnt3	ENSMUSG00000026994	-0.469675	0.0581004	0.0965062	-2.04327
407785	Ndufs6	ENSMUSG00000021606	0.340216	0.0581026	0.0965062	2.04325
58193	Extl2	ENSMUSG00000027963	-0.144796	0.058114	0.0965125	-2.04315
14791	Emg1	ENSMUSG00000004268	0.157475	0.0581268	0.0965125	2.04303
623661	Lipt1	ENSMUSG00000037216	0.205925	0.0581272	0.0965125	2.04303
14561	Gdf11	ENSMUSG00000025352	0.152031	0.058141	0.0965241	2.0429
26379	Esrra	ENSMUSG00000024955	0.689302	0.0581589	0.0965422	2.04274
71354	Wdr31	ENSMUSG00000028391	0.234363	0.0582147	0.0966234	2.04223
103768	Tubg2	ENSMUSG00000045007	-0.342585	0.0582785	0.0967178	-2.04165
73822	Mfsd12	ENSMUSG00000034854	-0.35156	0.0582911	0.0967273	-2.04153
16889	Lipa	ENSMUSG00000024781	0.147631	0.0583198	0.0967634	2.04127
448850	Znhit3	ENSMUSG00000020526	-0.227348	0.0583327	0.0967732	-2.04116
209239	Gan	ENSMUSG00000052557	-0.413322	0.0583936	0.0968628	-2.0406
15499	Hsf1	ENSMUSG00000022556	0.298338	0.0584064	0.0968725	2.04049
100198	H6pd	ENSMUSG00000028980	0.454298	0.0585419	0.0970783	2.03926
16885	Limk1	ENSMUSG00000029674	0.236498	0.0585444	0.0970783	2.03923
76501	Commd9	ENSMUSG00000027163	0.401953	0.0585595	0.0970919	2.0391
105653	Phyhip	ENSMUSG00000003469	-0.413474	0.0585698	0.0970975	-2.039
219105	Zmym5	ENSMUSG00000040123	-0.202839	0.0586158	0.0971622	-2.03859
16190	Il4ra	ENSMUSG00000030748	0.605453	0.0587454	0.0973543	2.03742
192160	Casc3	ENSMUSG00000078676	-0.159621	0.0587519	0.0973543	-2.03736
15024	H2-T10	ENSMUSG00000079491	0.404336	0.0587526	0.0973543	2.03735
26949	Vat1	ENSMUSG00000034993	0.335021	0.0588234	0.0974581	2.03671
319885	Zcchc7	ENSMUSG00000035649	-0.215016	0.0588292	0.0974581	-2.03666
68948	Fam216a	ENSMUSG00000029463	-0.163511	0.0588461	0.0974745	-2.03651
56709	Dnajb12	ENSMUSG00000020109	0.273418	0.0589216	0.097588	2.03583
21853	Timeless	ENSMUSG00000039994	0.304768	0.0589597	0.0976396	2.03548
69940	Exoc1	ENSMUSG00000036435	-0.155576	0.0590589	0.0977923	-2.03459
26893	Cops6	ENSMUSG00000019494	-0.127655	0.0591185	0.0978689	-2.03405
66253	Aig1	ENSMUSG00000019806	-0.162044	0.0591192	0.0978689	-2.03405
57431	Dnajc4	ENSMUSG00000024963	0.414274	0.0591377	0.0978879	2.03388
225164	Mib1	ENSMUSG00000024294	-0.267653	0.0591862	0.0979565	-2.03345
56795	Arl10	ENSMUSG00000025870	0.453669	0.0592384	0.0980314	2.03298
17984	Ndn	ENSMUSG00000033585	0.216076	0.0592971	0.0981062	2.03245
107376	E330013P04Rik	ENSMUSG00000053117	0.364337	0.0593046	0.0981062	2.03239
235599	6430571L13Rik	ENSMUSG00000037977	-0.401722	0.0593047	0.0981062	-2.03238
66525	Timm50	ENSMUSG00000003438	0.322925	0.059366	0.0981961	2.03184
26939	Polr3e	ENSMUSG00000030880	0.196018	0.0594287	0.0982776	2.03128
328274	Zfp459	ENSMUSG00000055560	-1.05384	0.0594294	0.0982776	-2.03127
20585	Hltf	ENSMUSG00000002428	0.228428	0.0594805	0.0983505	2.03081
80291	Rilpl2	ENSMUSG00000029401	0.250076	0.0595052	0.0983796	2.03059
18986	Pou2f1	ENSMUSG00000026565	0.295056	0.0597958	0.0988484	2.028
241311	Zbtb34	ENSMUSG00000068966	0.259571	0.059906	0.0990189	2.02702
71984	Sars2	ENSMUSG00000070699	0.517869	0.0599371	0.0990585	2.02675
246190	Otoa	ENSMUSG00000034990	-0.590129	0.0599703	0.0991017	-2.02645
22423	Wnt8b	ENSMUSG00000036961	0.319318	0.0600041	0.0991328	2.02615
73419	Armt1	ENSMUSG00000061759	-0.177731	0.0600074	0.0991328	-2.02612
72469	Plcd3	ENSMUSG00000020937	0.561946	0.0600104	0.0991328	2.0261
11727	Ang	ENSMUSG00000072115	0.399204	0.0600201	0.0991371	2.02601
237387	Lrrc3	ENSMUSG00000051652	-0.273683	0.0601414	0.0993258	-2.02494
73694	Ndufaf7	ENSMUSG00000024082	-0.127823	0.0601535	0.0993339	-2.02483
320770	A630072M18Rik	ENSMUSG00000101013	-0.242409	0.0601609	0.0993344	-2.02477
100317	AU040320	ENSMUSG00000028830	-0.204115	0.0602246	0.0994185	-2.0242
69237	Gtpbp4	ENSMUSG00000021149	-0.25858	0.060226	0.0994185	-2.02419
13367	Diaph1	ENSMUSG00000024456	0.137118	0.0603777	0.0996572	2.02285
320438	Alg6	ENSMUSG00000073792	-0.207313	0.0604369	0.0997352	-2.02233
99890	Prmt6	ENSMUSG00000049300	-0.256795	0.0604393	0.0997352	-2.02231
73893	Tmem202	ENSMUSG00000049526	-0.465371	0.0604734	0.0997797	-2.02201
66576	Uqcrh	ENSMUSG00000063882	-0.192123	0.060607	0.0999883	-2.02084
77857	9430065F17Rik	ENSMUSG00000097360	-0.357972	0.0606344	0.100022	-2.0206
23963	Tenm1	ENSMUSG00000016150	-0.380991	0.060711	0.100136	-2.01992
21991	Tpi1	ENSMUSG00000023456	-0.247937	0.0607234	0.100145	-2.01981
67694	Ift74	ENSMUSG00000028576	0.20602	0.0607471	0.100169	2.01961
16822	Lcp2	ENSMUSG00000002699	0.718564	0.0607522	0.100169	2.01956
68283	9530077C05Rik	ENSMUSG00000036411	0.287727	0.0608007	0.100237	2.01914
68226	Efcab2	ENSMUSG00000026495	0.237758	0.0608619	0.100326	2.0186
20675	Sox3	ENSMUSG00000045179	0.53706	0.060878	0.100341	2.01846
74102	Slc35a5	ENSMUSG00000022664	-0.193987	0.0610511	0.100614	-2.01695
20229	Sat1	ENSMUSG00000025283	-0.329981	0.0610861	0.10066	-2.01664
69917	Nabp2	ENSMUSG00000025374	0.198742	0.061197	0.100823	2.01568
12488	Cd2ap	ENSMUSG00000061665	0.2823	0.0612649	0.100919	2.01509
230770	Tmem39b	ENSMUSG00000053730	0.364228	0.061419	0.101161	2.01375
68472	Tmem126b	ENSMUSG00000030614	-0.173245	0.061434	0.101173	-2.01362
227674	Ddx31	ENSMUSG00000026806	-0.273532	0.0614464	0.101182	-2.01351
74246	Gale	ENSMUSG00000028671	-0.480568	0.0614903	0.10122	-2.01313
75751	Ipo4	ENSMUSG00000002319	0.312746	0.0614911	0.10122	2.01312
52331	Stbd1	ENSMUSG00000047963	0.527293	0.0615135	0.101245	2.01293
19921	Rpl19	ENSMUSG00000017404	0.362224	0.0616846	0.101514	2.01145
110094	Phka2	ENSMUSG00000031295	-0.182535	0.0617359	0.101587	-2.01101
232337	Zfp637	ENSMUSG00000059689	0.186356	0.0617546	0.101598	2.01084
18584	Pde8a	ENSMUSG00000025584	0.550837	0.061757	0.101598	2.01082
22248	Unc119	ENSMUSG00000002058	0.245006	0.0619857	0.101962	2.00885
102209	Snapc2	ENSMUSG00000011837	0.339315	0.0620489	0.102054	2.00831
217203	Tmem106a	ENSMUSG00000034947	0.442791	0.062326	0.102497	2.00593
233875	Ino80e	ENSMUSG00000030689	0.296235	0.0623716	0.10256	2.00554
12862	Cox6a2	ENSMUSG00000030785	0.719532	0.0623936	0.102585	2.00535
213980	Fbxw10	ENSMUSG00000090173	0.45447	0.0624148	0.102607	2.00517
77532	Jrkl	ENSMUSG00000079083	-0.253375	0.0624519	0.102656	-2.00486
71670	Acy3	ENSMUSG00000024866	0.436882	0.0624957	0.102714	2.00448
19024	Ppfibp2	ENSMUSG00000036528	0.185193	0.0625018	0.102714	2.00443
54609	Ubqln2	ENSMUSG00000050148	-0.116266	0.0625906	0.102848	-2.00367
104681	Slc16a6	ENSMUSG00000041920	0.287514	0.0626341	0.102895	2.0033
67621	Bend5	ENSMUSG00000028545	0.337261	0.0626605	0.102926	2.00308
67397	Erp29	ENSMUSG00000029616	0.234314	0.0626685	0.102928	2.00301
105787	Prkaa1	ENSMUSG00000050697	-0.172432	0.062726	0.10301	-2.00252
66294	Fam3a	ENSMUSG00000031399	0.220686	0.0627509	0.103039	2.00231
229593	Golph3l	ENSMUSG00000046519	0.208592	0.0628017	0.10311	2.00187
80898	Erap1	ENSMUSG00000021583	0.280432	0.0629806	0.103391	2.00036
21418	Tfap2a	ENSMUSG00000021359	0.902017	0.063104	0.10357	1.99931
328329	Mast4	ENSMUSG00000034751	-0.208777	0.063104	0.10357	-1.99931
212670	Catsper2	ENSMUSG00000033486	-0.267373	0.0631214	0.103586	-1.99916
74430	4930452B06Rik	ENSMUSG00000021747	0.246269	0.0631334	0.103594	1.99906
399603	Lratd2	ENSMUSG00000072568	0.294783	0.063152	0.103611	1.9989
319945	Flad1	ENSMUSG00000042642	0.366465	0.063159	0.103611	1.99884
12928	Crk	ENSMUSG00000017776	-0.164412	0.0631737	0.103623	-1.99872
19261	Sirpa	ENSMUSG00000037902	0.166085	0.0632363	0.103706	1.99819
12950	Hapln1	ENSMUSG00000021613	-0.238727	0.0632388	0.103706	-1.99817
77558	9330179D12Rik	ENSMUSG00000097166	-0.476985	0.0632707	0.103746	-1.9979
66306	Fam53c	ENSMUSG00000034300	-0.109776	0.0632919	0.103768	-1.99772
24060	Slc35a1	ENSMUSG00000028293	-0.11589	0.0633005	0.10377	-1.99765
64652	Nisch	ENSMUSG00000021910	0.156703	0.0633236	0.103796	1.99745
101206	Tada3	ENSMUSG00000048930	0.40742	0.0633847	0.103884	1.99694
12522	Cd83	ENSMUSG00000015396	-0.636168	0.0635271	0.104101	-1.99574
66617	Ntmt1	ENSMUSG00000026857	0.442796	0.063541	0.104101	1.99562
53608	Map3k6	ENSMUSG00000028862	0.38766	0.0635427	0.104101	1.99561
56273	Pex14	ENSMUSG00000028975	0.458025	0.0635468	0.104101	1.99557
110639	Prps2	ENSMUSG00000025742	0.220035	0.0635566	0.104105	1.99549
382118	Zkscan7	ENSMUSG00000063488	-0.223821	0.0636718	0.104281	-1.99452
329777	Pigk	ENSMUSG00000039047	-0.163474	0.0638258	0.104509	-1.99323
57357	Srd5a3	ENSMUSG00000029233	0.123776	0.063881	0.104587	1.99277
14011	Etv6	ENSMUSG00000030199	0.151595	0.0639124	0.104626	1.9925
74198	Dtx2	ENSMUSG00000004947	0.45119	0.0639373	0.104655	1.9923
100609	Nsun5	ENSMUSG00000000916	0.343556	0.0640016	0.104748	1.99176
239857	Cadm2	ENSMUSG00000064115	-0.317019	0.0640934	0.104886	-1.99099
66085	Eif3f	ENSMUSG00000031029	0.122589	0.0641452	0.104958	1.99056
266781	Snx17	ENSMUSG00000029146	0.15747	0.0642312	0.105086	1.98984
228807	Zfp341	ENSMUSG00000059842	-0.356754	0.064269	0.105136	-1.98953
16855	Lgals4	ENSMUSG00000053964	0.410994	0.0642773	0.105137	1.98946
12258	Serping1	ENSMUSG00000023224	0.524544	0.0644482	0.105404	1.98804
71743	Coasy	ENSMUSG00000001755	0.262546	0.0644553	0.105404	1.98798
19293	Pvalb	ENSMUSG00000005716	-0.560691	0.0645529	0.105551	-1.98717
73826	Poldip3	ENSMUSG00000041815	0.157951	0.0645762	0.105577	1.98698
54342	Gnpnat1	ENSMUSG00000037722	-0.380992	0.0645879	0.105583	-1.98688
101869	Unc45a	ENSMUSG00000030533	0.330631	0.064605	0.105599	1.98674
67770	Caap1	ENSMUSG00000028578	-0.195635	0.0646516	0.105663	-1.98635
68044	Chac2	ENSMUSG00000020309	-0.228389	0.0648425	0.105948	-1.98477
17189	Mb	ENSMUSG00000018893	0.389836	0.0648446	0.105948	1.98476
105440	Kctd9	ENSMUSG00000034327	0.178962	0.064849	0.105948	1.98472
11797	Birc2	ENSMUSG00000057367	-0.174384	0.0649113	0.106038	-1.9842
19718	Rfc2	ENSMUSG00000023104	0.295522	0.064934	0.106051	1.98402
71200	Dydc2	ENSMUSG00000021791	0.477283	0.0649344	0.106051	1.98401
22284	Usp9x	ENSMUSG00000031010	-0.338158	0.0649596	0.106079	-1.98381
69155	1810030O07Rik	ENSMUSG00000044148	0.157811	0.0649772	0.106083	1.98366
66594	Uqcr11	ENSMUSG00000020163	0.714427	0.0649772	0.106083	1.98366
67178	Zmat5	ENSMUSG00000009076	0.47417	0.0650449	0.106181	1.9831
22724	Zbtb7b	ENSMUSG00000028042	0.323231	0.0651242	0.106299	1.98245
19159	Cyth3	ENSMUSG00000018001	0.218459	0.0651452	0.10632	1.98228
66381	Rnf113a2	ENSMUSG00000098134	0.141039	0.0651615	0.106332	1.98214
223828	Pphln1	ENSMUSG00000036167	-0.189666	0.0651676	0.106332	-1.98209
66840	Wdr45b	ENSMUSG00000025173	-0.123253	0.0652501	0.106454	-1.98142
217342	Ube2o	ENSMUSG00000020802	-0.261185	0.0653024	0.106527	-1.98099
16451	Jak1	ENSMUSG00000028530	-0.153926	0.0654603	0.106772	-1.97969
243385	Gprin3	ENSMUSG00000045441	-0.400141	0.0654734	0.106781	-1.97958
226591	Tiprl	ENSMUSG00000040843	-0.175223	0.0654831	0.106785	-1.97951
216148	Shc2	ENSMUSG00000020312	-0.249244	0.0655427	0.106869	-1.97902
435366	Platr25	ENSMUSG00000074863	-0.260524	0.0656582	0.107033	-1.97807
360216	Zranb1	ENSMUSG00000030967	-0.19208	0.0657106	0.107105	-1.97765
320712	Abi3bp	ENSMUSG00000035258	0.800752	0.0657776	0.107196	1.9771
106073	Mfsd5	ENSMUSG00000045665	0.300828	0.0657812	0.107196	1.97707
17709	COX2	ENSMUSG00000064354	-0.465718	0.0658142	0.107235	-1.9768
72482	Acbd6	ENSMUSG00000033701	-0.133053	0.0658208	0.107235	-1.97675
27410	Abca3	ENSMUSG00000024130	0.183089	0.0659225	0.107376	1.97592
66508	Lamtor1	ENSMUSG00000030842	0.324166	0.0659226	0.107376	1.97592
101471	Phrf1	ENSMUSG00000038611	0.158544	0.0659356	0.107385	1.97581
56412	Noa1	ENSMUSG00000036285	-0.178168	0.0659943	0.107468	-1.97534
64138	Ctsz	ENSMUSG00000016256	0.241576	0.0660625	0.107566	1.97478
22671	Rnf112	ENSMUSG00000010086	-0.403252	0.066178	0.107742	-1.97384
170461	Stard6	ENSMUSG00000079608	-0.362634	0.0662287	0.107812	-1.97343
18483	Palm	ENSMUSG00000035863	0.484105	0.0662513	0.107836	1.97325
106389	Eaf2	ENSMUSG00000022838	-0.551285	0.066279	0.107868	-1.97303
625901	Gm6634	ENSMUSG00000097252	-1.32289	0.0663529	0.107976	-1.97243
14180	Fgf9	ENSMUSG00000021974	-0.255428	0.0663829	0.108012	-1.97218
12390	Cav2	ENSMUSG00000000058	-0.338924	0.0664866	0.108168	-1.97135
74934	Armc4	ENSMUSG00000061802	0.456201	0.0666434	0.108411	1.97008
11989	Slc7a3	ENSMUSG00000031297	-0.300527	0.066718	0.10852	-1.96948
56407	Trpc4ap	ENSMUSG00000038324	-0.126577	0.066753	0.108564	-1.9692
66180	P3h4	ENSMUSG00000006931	0.300424	0.0668077	0.10864	1.96876
20444	St3gal2	ENSMUSG00000031749	0.181269	0.0668892	0.10876	1.9681
11841	Arf2	ENSMUSG00000062421	-0.182234	0.0669113	0.108779	-1.96793
71238	Sdhaf3	ENSMUSG00000042505	0.196252	0.0669164	0.108779	1.96789
18125	Nos1	ENSMUSG00000029361	0.256532	0.0669276	0.108785	1.9678
66052	Sdhc	ENSMUSG00000058076	0.142883	0.0669428	0.108797	1.96767
17874	Myd88	ENSMUSG00000032508	0.196683	0.0669904	0.108861	1.96729
666704	Samd1	ENSMUSG00000079003	0.369245	0.0670543	0.108953	1.96678
245537	Nlgn3	ENSMUSG00000031302	-0.219717	0.0671093	0.109022	-1.96634
16593	Klc1	ENSMUSG00000021288	-0.233751	0.0671126	0.109022	-1.96631
69156	Comtd1	ENSMUSG00000021773	0.466582	0.0671668	0.109097	1.96588
381201	Ap5b1	ENSMUSG00000049562	0.538738	0.0671803	0.109104	1.96577
12912	Creb1	ENSMUSG00000025958	-0.224418	0.0671866	0.109104	-1.96572
103733	Tubg1	ENSMUSG00000035198	0.316176	0.0672518	0.109197	1.9652
217779	Lysmd1	ENSMUSG00000053769	-0.243585	0.0672793	0.109229	-1.96498
23959	Nt5e	ENSMUSG00000032420	-0.766242	0.0673576	0.109344	-1.96435
68099	Fam92a	ENSMUSG00000028218	-0.230365	0.0673667	0.109346	-1.96428
68499	Mrpl53	ENSMUSG00000030037	0.370391	0.0673905	0.109372	1.96409
71919	Rpap3	ENSMUSG00000022466	-0.121269	0.0674336	0.109429	-1.96375
15950	Ifi203	ENSMUSG00000039997	-0.839351	0.0675305	0.109573	-1.96298
73122	Tgfbrap1	ENSMUSG00000070939	0.119466	0.0675563	0.109603	1.96277
210172	Zfp526	ENSMUSG00000046541	-0.213425	0.0675837	0.109634	-1.96255
226976	Kansl3	ENSMUSG00000010453	0.120457	0.0677338	0.109856	1.96136
53604	Zpbp	ENSMUSG00000020193	-0.373033	0.0677361	0.109856	-1.96134
236266	Alms1	ENSMUSG00000063810	0.379705	0.0678011	0.109949	1.96083
102639598	Gm14296	ENSMUSG00000074527	-0.482046	0.0678232	0.109966	-1.96065
19679	Pitpnm2	ENSMUSG00000029406	0.356925	0.0678278	0.109966	1.96061
73112	Abracl	ENSMUSG00000078453	0.308923	0.0678934	0.11006	1.96009
98452	Celrr	ENSMUSG00000097881	0.277417	0.0679154	0.110076	1.95992
17187	Max	ENSMUSG00000059436	0.129864	0.0679228	0.110076	1.95986
70054	Ccdc89	ENSMUSG00000044362	0.478573	0.0679307	0.110076	1.9598
23857	Dmtf1	ENSMUSG00000042508	-0.211319	0.0679347	0.110076	-1.95977
217219	Fam171a2	ENSMUSG00000034685	0.621422	0.0679707	0.110109	1.95948
19076	Prim2	ENSMUSG00000026134	0.198536	0.0680524	0.110228	1.95884
227632	Kcnt1	ENSMUSG00000058740	0.406891	0.0681211	0.110327	1.95829
67387	Unc50	ENSMUSG00000026111	-0.146434	0.0681385	0.110342	-1.95816
66556	Drap1	ENSMUSG00000024914	0.372608	0.0681473	0.110343	1.95809
50912	Exosc10	ENSMUSG00000017264	0.135322	0.0681598	0.110351	1.95799
66258	Mrps17	ENSMUSG00000034211	-0.113218	0.0682618	0.110503	-1.95718
100972	Rab28	ENSMUSG00000029128	-0.145862	0.0683074	0.110561	-1.95682
71990	Ddx54	ENSMUSG00000029599	0.437896	0.0683196	0.110561	1.95673
110058	Syt17	ENSMUSG00000058420	-0.304802	0.0683213	0.110561	-1.95671
77980	Sbf1	ENSMUSG00000036529	-0.315668	0.0683791	0.110642	-1.95626
230234	Abitram	ENSMUSG00000038827	-0.199414	0.0684045	0.11067	-1.95606
107045	Lars	ENSMUSG00000024493	-0.173515	0.0685038	0.110818	-1.95528
12464	Cct4	ENSMUSG00000007739	-0.189156	0.0685388	0.110862	-1.955
212073	Syne3	ENSMUSG00000054150	0.349182	0.0685617	0.110886	1.95482
93882	Pcdhb11	ENSMUSG00000051486	-0.248426	0.0685773	0.110887	-1.9547
13869	Erbb4	ENSMUSG00000062209	0.356681	0.0685783	0.110887	1.95469
667772	Myh15	ENSMUSG00000092009	0.314306	0.0686323	0.110962	1.95427
212772	Arl14ep	ENSMUSG00000027122	-0.169691	0.0686767	0.111021	-1.95392
209446	Tfe3	ENSMUSG00000000134	0.151828	0.0687012	0.11104	1.95373
100034363	Tmsb15b2	ENSMUSG00000089996	-0.233865	0.0687045	0.11104	-1.9537
20877	Aurkb	ENSMUSG00000020897	0.405698	0.0687419	0.111087	1.95341
22183	Zrsr1	ENSMUSG00000044068	-0.185796	0.0687843	0.111143	-1.95308
547176	Zc3h12b	ENSMUSG00000035045	-0.318451	0.0687957	0.111149	-1.95299
76872	Ccdc116	ENSMUSG00000022768	-0.52191	0.0688715	0.111251	-1.95239
19691	Recql	ENSMUSG00000030243	-0.130224	0.068875	0.111251	-1.95237
66950	Pacc1	ENSMUSG00000026627	-0.2094	0.0688983	0.111276	-1.95218
22099	Tsn	ENSMUSG00000026374	-0.165283	0.0689418	0.111333	-1.95184
230594	Tut4	ENSMUSG00000034610	-0.189731	0.0691063	0.111586	-1.95056
214580	Pstk	ENSMUSG00000063179	-0.225124	0.0691571	0.111643	-1.95016
26384	Gnpda1	ENSMUSG00000052102	-0.136833	0.0691574	0.111643	-1.95016
224897	Dpp9	ENSMUSG00000001229	0.408972	0.0691948	0.111688	1.94987
399566	Btbd6	ENSMUSG00000002803	-0.256635	0.0692016	0.111688	-1.94982
67628	Anp32b	ENSMUSG00000028333	0.187243	0.0692443	0.111744	1.94949
16573	Kif5b	ENSMUSG00000006740	-0.203936	0.0693403	0.111881	-1.94874
93891	Pcdhb20	ENSMUSG00000046191	0.196007	0.0693452	0.111881	1.9487
17221	Cd46	ENSMUSG00000016493	0.363632	0.0694294	0.112004	1.94805
66083	Setd6	ENSMUSG00000031671	-0.208306	0.0694483	0.112022	-1.9479
18605	Enpp1	ENSMUSG00000037370	0.414074	0.0694729	0.112048	1.94771
73681	Trmt11	ENSMUSG00000019792	-0.224036	0.0694826	0.112051	-1.94763
22278	Usf1	ENSMUSG00000026641	0.332707	0.0695313	0.112117	1.94725
73658	Spns1	ENSMUSG00000030741	0.519161	0.0695692	0.112165	1.94696
235534	Pxylp1	ENSMUSG00000043587	0.182489	0.0697655	0.112468	1.94544
67707	Mrpl24	ENSMUSG00000019710	0.139029	0.069775	0.112471	1.94537
269514	Fbxl4	ENSMUSG00000040410	-0.153034	0.0698017	0.112501	-1.94516
245474	Dkc1	ENSMUSG00000031403	-0.192142	0.0698547	0.112573	-1.94475
170758	Rac3	ENSMUSG00000018012	0.531267	0.0699075	0.112645	1.94434
12909	Crcp	ENSMUSG00000025532	-0.13371	0.0699218	0.112654	-1.94423
22151	Tubb2a	ENSMUSG00000058672	0.28612	0.0699314	0.112654	1.94416
216150	Cdc34	ENSMUSG00000020307	0.331697	0.069937	0.112654	1.94412
59090	Midn	ENSMUSG00000035621	0.271782	0.0701684	0.113014	1.94233
264134	Ttc26	ENSMUSG00000056832	-0.217124	0.0701881	0.113029	-1.94218
217732	Cipc	ENSMUSG00000034157	-0.111718	0.0701938	0.113029	-1.94214
19170	Psmb1	ENSMUSG00000014769	-0.136856	0.0702187	0.113056	-1.94195
102448	Xylb	ENSMUSG00000035769	0.222848	0.0702935	0.113147	1.94137
216874	Camta2	ENSMUSG00000040712	-0.414179	0.0702941	0.113147	-1.94137
70454	Cenpl	ENSMUSG00000026708	-0.330116	0.0702997	0.113147	-1.94133
67300	Cltc	ENSMUSG00000047126	-0.277801	0.0703244	0.113173	-1.94114
219072	Haus4	ENSMUSG00000022177	0.484295	0.0704494	0.113361	1.94018
66491	Polr2l	ENSMUSG00000038489	0.520587	0.0704572	0.113361	1.94012
67184	Ndufa13	ENSMUSG00000036199	0.488901	0.0705733	0.113535	1.93923
229780	Trmt13	ENSMUSG00000033439	-0.29247	0.0705846	0.11354	-1.93914
28113	Tinf2	ENSMUSG00000007589	-0.466128	0.0705976	0.113548	-1.93904
56404	Trip4	ENSMUSG00000032386	-0.229389	0.0706286	0.113585	-1.93881
50917	Galns	ENSMUSG00000015027	-0.216088	0.0706385	0.113587	-1.93873
240913	Adamts4	ENSMUSG00000006403	0.315091	0.0706515	0.113595	1.93863
69053	1810013L24Rik	ENSMUSG00000022507	-0.193186	0.0708467	0.113896	-1.93714
15193	Hdgfl2	ENSMUSG00000002833	0.376867	0.0708848	0.113944	1.93685
52856	Mtg2	ENSMUSG00000039069	0.339981	0.0709004	0.113956	1.93673
11647	Alpl	ENSMUSG00000028766	0.398778	0.0710037	0.114109	1.93594
52231	Ankzf1	ENSMUSG00000026199	-0.167801	0.0710279	0.114135	-1.93576
14630	Gclm	ENSMUSG00000028124	-0.155036	0.0711957	0.114386	-1.93448
666584	BC024063	ENSMUSG00000112160	-0.246569	0.0712004	0.114386	-1.93445
19220	Ptgfr	ENSMUSG00000028036	0.386356	0.0712471	0.114448	1.93409
242667	Dlgap3	ENSMUSG00000042388	-0.546095	0.0712578	0.114452	-1.93401
73075	Ppil6	ENSMUSG00000078451	0.263209	0.071362	0.114606	1.93322
73712	Dmkn	ENSMUSG00000060962	0.507903	0.0713813	0.114624	1.93308
17344	Pias2	ENSMUSG00000025423	-0.211463	0.0714421	0.114708	-1.93262
17423	Ndst2	ENSMUSG00000039308	0.173367	0.0714518	0.11471	1.93254
14389	Gab2	ENSMUSG00000004508	0.182358	0.0715212	0.114809	1.93202
27392	Pign	ENSMUSG00000056536	0.217565	0.0715492	0.11484	1.93181
212276	Zfp748	ENSMUSG00000095432	-0.23335	0.0716457	0.114982	-1.93108
226499	Odr4	ENSMUSG00000006010	-0.182986	0.0717443	0.115114	-1.93033
16597	Klf12	ENSMUSG00000072294	0.320687	0.0718658	0.115296	1.92942
192196	Luc7l2	ENSMUSG00000029823	-0.216469	0.0719108	0.115354	-1.92908
66361	Zfand1	ENSMUSG00000039795	0.154264	0.0719541	0.115411	1.92875
74493	Tnks2	ENSMUSG00000024811	-0.188454	0.0720172	0.115499	-1.92828
107476	Acaca	ENSMUSG00000020532	-0.200358	0.07205	0.115525	-1.92803
104582	Rprml	ENSMUSG00000046215	-0.829925	0.0720502	0.115525	-1.92803
60411	Cenpk	ENSMUSG00000021714	-0.367958	0.0720825	0.115562	-1.92779
268903	Nrip1	ENSMUSG00000048490	-0.256651	0.0720896	0.115562	-1.92774
19820	Rlim	ENSMUSG00000056537	-0.254635	0.0720986	0.115563	-1.92767
75964	Trappc8	ENSMUSG00000033382	-0.173836	0.0721923	0.1157	-1.92697
71228	Dlg5	ENSMUSG00000021782	0.137435	0.0722022	0.115702	1.92689
69641	Wdr20	ENSMUSG00000037957	0.126708	0.0722116	0.115704	1.92682
192197	Bcas3	ENSMUSG00000059439	0.289481	0.0722394	0.115735	1.92661
13627	Eef1a1	ENSMUSG00000037742	0.125484	0.0722936	0.115809	1.92621
109242	Kif24	ENSMUSG00000028438	0.268663	0.0723858	0.115943	1.92552
218629	Dhx29	ENSMUSG00000042426	-0.149088	0.0724404	0.116017	-1.92511
66595	Aste1	ENSMUSG00000032567	-0.206993	0.0725592	0.116189	-1.92422
67345	Herc4	ENSMUSG00000020064	-0.183306	0.0726283	0.116279	-1.9237
27967	Cherp	ENSMUSG00000052488	0.223026	0.0726954	0.116372	1.9232
69482	Nup35	ENSMUSG00000026999	-0.202764	0.0727098	0.116372	-1.9231
66929	Asf1b	ENSMUSG00000005470	0.298797	0.0727118	0.116372	1.92308
227671	Gbgt1	ENSMUSG00000026829	0.679542	0.0727479	0.116417	1.92281
105446	Gmpr2	ENSMUSG00000002326	-0.161349	0.0727588	0.116421	-1.92273
59091	Jph2	ENSMUSG00000017817	0.74791	0.0729059	0.116643	1.92164
28084	Vps25	ENSMUSG00000078656	0.173256	0.072935	0.116676	1.92142
70568	Cpne3	ENSMUSG00000028228	0.265659	0.0729592	0.116701	1.92124
19401	Rara	ENSMUSG00000037992	0.428457	0.0729906	0.11672	1.92101
170768	Pfkfb3	ENSMUSG00000026773	0.243523	0.0729954	0.11672	1.92097
227377	Farp2	ENSMUSG00000034066	0.206319	0.0729961	0.11672	1.92097
11774	Ap3b1	ENSMUSG00000021686	0.149216	0.0730563	0.116798	1.92052
21817	Tgm2	ENSMUSG00000037820	0.429529	0.0730684	0.116798	1.92043
320100	Relt	ENSMUSG00000008318	-0.453063	0.0730698	0.116798	-1.92042
20621	Snn	ENSMUSG00000037972	-0.226861	0.0731057	0.116842	-1.92016
18788	Serpinb2	ENSMUSG00000062345	-3.99169	0.0732063	0.116989	-1.91941
503610	Zdhhc18	ENSMUSG00000037553	0.288525	0.0732301	0.117002	1.91923
22678	Zfp2	ENSMUSG00000049321	-0.203269	0.0732309	0.117002	-1.91923
396184	Flrt1	ENSMUSG00000047787	-0.295849	0.0732603	0.117036	-1.91901
69478	2300009A05Rik	ENSMUSG00000032403	0.395403	0.073299	0.117084	1.91872
12874	Cpd	ENSMUSG00000020841	-0.371467	0.073397	0.117218	-1.918
68059	Tm9sf2	ENSMUSG00000025544	-0.167111	0.0733998	0.117218	-1.91798
54394	Crlf3	ENSMUSG00000017561	-0.188488	0.0734874	0.117332	-1.91733
18163	Ctnnd2	ENSMUSG00000022240	0.15579	0.0734879	0.117332	1.91733
331487	Uprt	ENSMUSG00000073016	-0.294228	0.0735524	0.117422	-1.91685
107368	Pdzd8	ENSMUSG00000074746	-0.201054	0.0736304	0.117533	-1.91628
75623	Tex30	ENSMUSG00000026049	-0.304901	0.0738631	0.117891	-1.91457
108679	Cops8	ENSMUSG00000034432	-0.117534	0.0739715	0.118044	-1.91377
195018	Zzef1	ENSMUSG00000055670	-0.193545	0.0739758	0.118044	-1.91374
68758	Abhd11	ENSMUSG00000040532	0.237016	0.0739854	0.118045	1.91367
232813	Shisa7	ENSMUSG00000053550	-0.24719	0.074008	0.118068	-1.9135
19289	Igdcc3	ENSMUSG00000032394	0.617474	0.0741784	0.118326	1.91225
226359	C1ql2	ENSMUSG00000036907	-0.643498	0.0743844	0.118641	-1.91075
71957	Ints11	ENSMUSG00000029034	-0.139875	0.0744689	0.118763	-1.91013
269113	Nup54	ENSMUSG00000034826	-0.219154	0.0745784	0.118917	-1.90933
66695	Aspn	ENSMUSG00000021388	1.12823	0.0745826	0.118917	1.9093
27406	Abcf3	ENSMUSG00000003234	-0.114445	0.0746034	0.118936	-1.90915
108755	Lyrm2	ENSMUSG00000045854	-0.150707	0.0746489	0.118995	-1.90882
72195	Supt7l	ENSMUSG00000053134	0.175891	0.0746755	0.119024	1.90863
69582	Plekhm2	ENSMUSG00000028917	0.317773	0.0747388	0.119112	1.90817
14313	Fst	ENSMUSG00000021765	0.467291	0.0747688	0.119146	1.90795
68352	Aspdh	ENSMUSG00000038704	0.5934	0.0749054	0.11935	1.90696
70599	Itprid2	ENSMUSG00000027007	0.188151	0.0750099	0.119503	1.9062
66309	Tmem128	ENSMUSG00000067365	-0.173713	0.0750467	0.119543	-1.90593
66297	Pantr1	ENSMUSG00000060424	0.206712	0.0750525	0.119543	1.90589
68767	Washc1	ENSMUSG00000024101	0.301085	0.0750642	0.119548	1.90581
67955	Sugt1	ENSMUSG00000022024	-0.182747	0.0750791	0.119558	-1.9057
110350	Dync2h1	ENSMUSG00000047193	0.359222	0.0751062	0.119588	1.9055
93732	Acox2	ENSMUSG00000021751	0.425814	0.0751163	0.11959	1.90543
386649	Nsfl1c	ENSMUSG00000027455	0.200889	0.0751912	0.119696	1.90489
319455	Pld5	ENSMUSG00000055214	0.356378	0.0753004	0.119856	1.9041
73914	Irak3	ENSMUSG00000020227	0.525043	0.0755247	0.120186	1.90248
15166	Hcn2	ENSMUSG00000020331	-0.298396	0.0755416	0.120189	-1.90236
66855	Tcf25	ENSMUSG00000001472	-0.156588	0.0755442	0.120189	-1.90234
67036	Mrpl45	ENSMUSG00000018882	-0.145122	0.0756164	0.120284	-1.90182
58996	Arhgap23	ENSMUSG00000049807	0.190913	0.0756208	0.120284	1.90179
104910	Slc25a47	ENSMUSG00000048856	0.359875	0.0756981	0.120393	1.90123
69847	Wnk4	ENSMUSG00000035112	0.602979	0.0757814	0.120512	1.90064
68870	Ak8	ENSMUSG00000026807	0.347178	0.0758139	0.12055	1.9004
407790	Ndufa4l2	ENSMUSG00000040280	-1.16994	0.0758705	0.120626	-1.9
72080	Sapcd2	ENSMUSG00000026955	-0.568031	0.0758836	0.120633	-1.8999
54683	Prdx5	ENSMUSG00000024953	0.419917	0.0760241	0.120838	1.8989
16396	Itch	ENSMUSG00000027598	-0.232006	0.0760298	0.120838	-1.89886
27966	Rrp9	ENSMUSG00000041506	0.482955	0.0760468	0.120851	1.89873
229776	Cdc14a	ENSMUSG00000033502	0.2828	0.0761022	0.120926	1.89834
71795	Pitpnc1	ENSMUSG00000040430	0.21305	0.0763112	0.121244	1.89685
225896	Ubxn1	ENSMUSG00000071655	0.233351	0.0763277	0.121256	1.89673
233276	Tubgcp5	ENSMUSG00000033790	-0.181077	0.0763635	0.121299	-1.89647
14312	Brd2	ENSMUSG00000024335	-0.106438	0.0763926	0.121332	-1.89627
14164	Fgf1	ENSMUSG00000036585	0.240473	0.0764171	0.121357	1.89609
28295	Gatd3a	ENSMUSG00000053329	0.31368	0.0764404	0.12138	1.89592
100502695	Gm17399	ENSMUSG00000097402	0.614244	0.0764995	0.12146	1.8955
240066	Zfp870	ENSMUSG00000095325	-0.260641	0.0765598	0.121542	-1.89507
14619	Gjb2	ENSMUSG00000046352	0.619453	0.0766179	0.121621	1.89466
227619	Man1b1	ENSMUSG00000036646	-0.117326	0.0767181	0.121766	-1.89395
13527	Dtna	ENSMUSG00000024302	-0.267575	0.0767385	0.121784	-1.8938
77782	Polq	ENSMUSG00000034206	-0.403077	0.0767917	0.121855	-1.89343
100855	Tbc1d14	ENSMUSG00000029192	-0.119691	0.076833	0.121894	-1.89313
71687	Tmem25	ENSMUSG00000002032	-0.266396	0.0768373	0.121894	-1.8931
22433	Xbp1	ENSMUSG00000020484	-0.261892	0.0768423	0.121894	-1.89307
50793	Orc3	ENSMUSG00000040044	-0.193561	0.0768532	0.121897	-1.89299
12566	Cdk2	ENSMUSG00000025358	0.169339	0.0770596	0.122211	1.89153
11606	Agt	ENSMUSG00000031980	-0.419574	0.0771259	0.122302	-1.89106
212090	Tmem60	ENSMUSG00000045435	-0.153244	0.0771892	0.122389	-1.89061
68564	Nufip2	ENSMUSG00000037857	-0.249683	0.0772027	0.122396	-1.89052
14605	Tsc22d3	ENSMUSG00000031431	0.128063	0.0773713	0.122649	1.88933
110854	Ptpa	ENSMUSG00000039515	0.242798	0.0774179	0.122709	1.889
74097	Pop7	ENSMUSG00000029715	0.504591	0.0774428	0.122735	1.88883
69821	Mterf4	ENSMUSG00000026273	-0.171508	0.0777185	0.123158	-1.88689
100502742	1700007L15Rik	ENSMUSG00000097318	0.417345	0.0777757	0.123235	1.88649
17885	Myh8	ENSMUSG00000055775	-0.467453	0.077839	0.123321	-1.88604
18987	Pou2f2	ENSMUSG00000008496	0.447111	0.0779351	0.123459	1.88537
19826	Rnps1	ENSMUSG00000034681	-0.16039	0.0779984	0.123545	-1.88493
19944	Rpl29	ENSMUSG00000048758	0.410801	0.0780319	0.123584	1.88469
76233	Dnttip1	ENSMUSG00000017299	0.216472	0.0781752	0.123797	1.88369
14104	Fasn	ENSMUSG00000025153	0.450841	0.078234	0.123876	1.88328
209478	Tbc1d12	ENSMUSG00000048720	0.159112	0.0783586	0.12406	1.88241
58175	Rgs20	ENSMUSG00000002459	-0.240872	0.0783832	0.124085	-1.88224
228019	Mettl8	ENSMUSG00000041975	-0.177596	0.0784336	0.124135	-1.88189
102635522	Gm32834	ENSMUSG00000112959	0.365167	0.0784396	0.124135	1.88185
69957	Cdc16	ENSMUSG00000038416	-0.180957	0.0784476	0.124135	-1.88179
70456	Mpc2	ENSMUSG00000026568	-0.159241	0.0784504	0.124135	-1.88177
11636	Ak1	ENSMUSG00000026817	0.245044	0.0784881	0.12418	1.88151
234695	Carmil2	ENSMUSG00000050357	-0.469284	0.078537	0.124232	-1.88117
68731	Rbfa	ENSMUSG00000024570	0.272317	0.0785384	0.124232	1.88116
16155	Il10rb	ENSMUSG00000022969	0.28063	0.0785892	0.124298	1.88081
56544	Vmn2r1	ENSMUSG00000027824	-0.607111	0.0786318	0.124345	-1.88051
26757	Dpysl4	ENSMUSG00000025478	0.367135	0.0786453	0.124345	1.88042
66932	Rexo1	ENSMUSG00000047417	0.395668	0.0786454	0.124345	1.88042
26381	Esrrg	ENSMUSG00000026610	0.338264	0.0786657	0.124363	1.88028
12795	Plk3	ENSMUSG00000028680	-0.428104	0.0787608	0.124499	-1.87962
16000	Igf1	ENSMUSG00000020053	0.385706	0.0788146	0.12457	1.87924
20044	Rps14	ENSMUSG00000024608	0.297422	0.0788317	0.124583	1.87912
24064	Spry2	ENSMUSG00000022114	-0.287456	0.0788677	0.124626	-1.87887
75712	Tmem14a	ENSMUSG00000025933	-0.171408	0.0788842	0.124638	-1.87876
80907	Lactb	ENSMUSG00000032370	-0.164703	0.0789833	0.12478	-1.87807
244349	Kat6a	ENSMUSG00000031540	0.239326	0.0790526	0.124875	1.87759
433693	Akirin2	ENSMUSG00000028291	-0.16913	0.0791258	0.124964	-1.87709
59016	Thap11	ENSMUSG00000036442	-0.154827	0.0791263	0.124964	-1.87709
66072	Sdhaf2	ENSMUSG00000024668	-0.126977	0.079226	0.125107	-1.8764
84585	Rnf123	ENSMUSG00000041528	0.34164	0.0794226	0.125403	1.87504
73218	Sppl2b	ENSMUSG00000035206	0.518818	0.0795008	0.125512	1.8745
665700	Hmcn2	ENSMUSG00000055632	0.673793	0.0796243	0.125693	1.87366
52009	Jpt2	ENSMUSG00000024165	0.307565	0.0796785	0.125754	1.87328
71145	Scara5	ENSMUSG00000022032	0.342757	0.079681	0.125754	1.87327
67804	Snx2	ENSMUSG00000034484	-0.14279	0.0796959	0.125764	-1.87316
237831	Slc13a5	ENSMUSG00000020805	-0.580725	0.079735	0.125811	-1.8729
272322	Arntl2	ENSMUSG00000040187	-0.387948	0.0798491	0.125977	-1.87211
17392	Mmp3	ENSMUSG00000043613	-0.819195	0.0798616	0.125982	-1.87203
13589	Mapre1	ENSMUSG00000027479	-0.191748	0.0799138	0.126049	-1.87167
56390	Znrd2	ENSMUSG00000079478	0.429605	0.0799283	0.126049	1.87157
235584	Dusp7	ENSMUSG00000053716	-0.254464	0.0799307	0.126049	-1.87155
69136	Tusc1	ENSMUSG00000054000	0.490145	0.0799442	0.126056	1.87146
15354	Hmgb3	ENSMUSG00000015217	-0.346452	0.0800385	0.12619	-1.87082
238377	Gpr68	ENSMUSG00000047415	-0.363339	0.0801998	0.126419	-1.86972
72309	Tmem158	ENSMUSG00000054871	0.341532	0.0802015	0.126419	1.8697
268749	Rnf31	ENSMUSG00000047098	0.280571	0.0802548	0.126474	1.86934
74383	Ubap2l	ENSMUSG00000042520	0.122522	0.0803171	0.126558	1.86892
320209	Ddx11	ENSMUSG00000035842	0.30731	0.0803836	0.126649	1.86846
12793	Cnih1	ENSMUSG00000015759	-0.151359	0.0804349	0.126715	-1.86811
319944	Taf2	ENSMUSG00000037343	-0.152823	0.0806241	0.126999	-1.86683
53602	Hpcal1	ENSMUSG00000071379	-0.217584	0.0806633	0.127046	-1.86656
17936	Nab1	ENSMUSG00000002881	-0.155785	0.0806934	0.127079	-1.86636
74352	Zfp84	ENSMUSG00000046185	-0.149533	0.0807318	0.127125	-1.8661
170755	Sgk3	ENSMUSG00000025915	0.22776	0.0807645	0.127163	1.86587
240613	9930021J03Rik	ENSMUSG00000046138	-0.264516	0.0808021	0.127207	-1.86562
20845	Star	ENSMUSG00000031574	-0.486035	0.0808486	0.127266	-1.8653
27103	Eif2ak4	ENSMUSG00000005102	-0.252491	0.0808621	0.127273	-1.86521
227615	Tmem203	ENSMUSG00000078201	0.352526	0.0810158	0.127501	1.86417
226153	Twnk	ENSMUSG00000025209	-0.165874	0.0811549	0.127705	-1.86323
28064	Yipf3	ENSMUSG00000071074	0.326135	0.0813543	0.128005	1.86189
216151	Polrmt	ENSMUSG00000020329	0.594721	0.0813641	0.128006	1.86182
12915	Atf6b	ENSMUSG00000015461	0.364357	0.0813752	0.128009	1.86175
68942	Chmp2b	ENSMUSG00000004843	-0.23502	0.0814014	0.128036	-1.86157
235459	Gtf2a2	ENSMUSG00000033543	-0.1585	0.081436	0.128076	-1.86134
23939	Mapk7	ENSMUSG00000001034	0.329321	0.0814513	0.128085	1.86123
170460	Stard5	ENSMUSG00000046027	-0.202491	0.0814663	0.128094	-1.86113
68796	Tmem214	ENSMUSG00000038828	0.236146	0.0814762	0.128096	1.86107
75616	Smim15	ENSMUSG00000071180	-0.200072	0.0816031	0.128281	-1.86021
18391	Sigmar1	ENSMUSG00000036078	-0.17856	0.0816312	0.12831	-1.86002
26562	Ncdn	ENSMUSG00000028833	-0.423644	0.081645	0.128318	-1.85993
16870	Lhx2	ENSMUSG00000000247	0.248702	0.0817037	0.128395	1.85954
102093	Phkb	ENSMUSG00000036879	0.189205	0.0817184	0.128404	1.85944
232187	Smyd5	ENSMUSG00000033706	-0.201056	0.0817815	0.128489	-1.85901
192164	Pcdha12	ENSMUSG00000103310	-0.253751	0.0818846	0.128636	-1.85832
227638	Qsox2	ENSMUSG00000036327	-0.129175	0.0819401	0.128709	-1.85795
14430	Galt	ENSMUSG00000036073	0.351249	0.0819578	0.128722	1.85783
68212	Tmbim4	ENSMUSG00000020225	0.153207	0.0819788	0.128741	1.85769
102637366	Gm10037	ENSMUSG00000058246	0.326694	0.0820643	0.128861	1.85712
13340	Slc29a2	ENSMUSG00000024891	0.254459	0.0820918	0.128889	1.85694
212627	Prpsap2	ENSMUSG00000020528	0.120375	0.082125	0.128927	1.85672
106877	Afap1l1	ENSMUSG00000033032	-0.308849	0.0821431	0.128941	-1.85659
242864	Napepld	ENSMUSG00000044968	-0.160618	0.0822589	0.129099	-1.85582
237360	Adamts14	ENSMUSG00000059901	0.808744	0.0822623	0.129099	1.8558
77975	Tmem50b	ENSMUSG00000022964	-0.10659	0.0822929	0.129133	-1.85559
66362	Exosc3	ENSMUSG00000028322	0.190778	0.0823463	0.129202	1.85524
21930	Tnfaip6	ENSMUSG00000053475	0.662047	0.0823608	0.12921	1.85514
52575	Trmt10c	ENSMUSG00000044763	-0.229804	0.0824518	0.129316	-1.85454
76467	Msrb2	ENSMUSG00000023094	0.200049	0.0824563	0.129316	1.85451
234776	Atmin	ENSMUSG00000047388	-0.126359	0.0824849	0.129347	-1.85432
216705	Clint1	ENSMUSG00000006169	0.0965928	0.0826179	0.129541	1.85343
77480	Kidins220	ENSMUSG00000036333	0.158195	0.0826696	0.129607	1.85309
68033	Cox19	ENSMUSG00000045438	-0.150345	0.0826883	0.129622	-1.85296
20463	Cox7a2l	ENSMUSG00000024248	0.204509	0.0827127	0.129646	1.8528
72057	Phf10	ENSMUSG00000023883	-0.200262	0.082791	0.129748	-1.85228
108150	Galnt7	ENSMUSG00000031608	-0.186082	0.0827963	0.129748	-1.85225
72519	Pip4p2	ENSMUSG00000028221	0.127551	0.0830503	0.130116	1.85056
18245	Oaz1	ENSMUSG00000035242	0.356765	0.0831296	0.130217	1.85004
30957	Mapk8ip3	ENSMUSG00000024163	-0.245589	0.0831332	0.130217	-1.85001
67282	Washc3	ENSMUSG00000020056	0.127026	0.0832346	0.130361	1.84934
20224	Sar1a	ENSMUSG00000020088	-0.0906022	0.0832707	0.130403	-1.84911
54648	Ccdc120	ENSMUSG00000031150	0.291308	0.0834108	0.130608	1.84818
70227	Zfp619	ENSMUSG00000068959	0.21219	0.0834559	0.130664	1.84789
218693	Paip1	ENSMUSG00000025451	-0.193952	0.0834677	0.130668	-1.84781
226026	Smc5	ENSMUSG00000024943	-0.282062	0.0834863	0.130682	-1.84769
22017	Tpmt	ENSMUSG00000021376	0.153289	0.0835143	0.1307	1.8475
636791	Gm9866	ENSMUSG00000094002	-0.407344	0.0835255	0.1307	-1.84743
223881	Rnd1	ENSMUSG00000054855	0.194908	0.0835257	0.1307	1.84743
15201	Hells	ENSMUSG00000025001	-0.353514	0.0835621	0.130742	-1.84719
60365	Rbm8a	ENSMUSG00000038374	0.0989348	0.0837107	0.13096	1.84621
13401	Dmwd	ENSMUSG00000030410	0.391316	0.0837499	0.131007	1.84595
270802	BC048403	ENSMUSG00000053684	-0.188302	0.0839477	0.131302	-1.84465
140559	Igsf8	ENSMUSG00000038034	0.507604	0.0840843	0.131501	1.84376
94190	Ophn1	ENSMUSG00000031214	-0.150523	0.0841639	0.13161	-1.84324
268564	Zbtb1	ENSMUSG00000033454	0.198118	0.0842026	0.131656	1.84299
94178	Mcoln1	ENSMUSG00000004567	0.313641	0.0842137	0.131659	1.84291
338368	Pheta2	ENSMUSG00000049687	-0.377415	0.0842706	0.131733	-1.84254
19094	Mapk11	ENSMUSG00000053137	-0.269607	0.0843006	0.131765	-1.84235
67231	Tbc1d20	ENSMUSG00000027465	0.108039	0.0843444	0.131819	1.84206
16661	Krt10	ENSMUSG00000019761	0.233349	0.0844743	0.132002	1.84121
14387	Gaa	ENSMUSG00000025579	0.42746	0.0844806	0.132002	1.84117
15460	Hr	ENSMUSG00000022096	-0.434055	0.0846441	0.132228	-1.84011
69049	Nat8f5	ENSMUSG00000079494	0.479281	0.0846678	0.13225	1.83995
69028	Mitd1	ENSMUSG00000026088	-0.208337	0.0847551	0.132372	-1.83939
72931	Swi5	ENSMUSG00000044627	-0.123745	0.0848613	0.132511	-1.8387
170738	Kcnh7	ENSMUSG00000059742	-0.336821	0.084872	0.132511	-1.83863
16399	Itga2b	ENSMUSG00000034664	0.495375	0.0848726	0.132511	1.83862
21754	Tesk1	ENSMUSG00000028458	0.367016	0.085062	0.132792	1.8374
71924	Tube1	ENSMUSG00000019845	-0.320629	0.0851151	0.13286	-1.83705
27224	Eloa	ENSMUSG00000028668	-0.111096	0.0851711	0.132931	-1.83669
104394	E2f4	ENSMUSG00000014859	0.201294	0.0851795	0.132931	1.83663
243813	Leng9	ENSMUSG00000043432	0.281898	0.0853132	0.133124	1.83577
234595	Slc38a7	ENSMUSG00000036534	0.213766	0.0853605	0.133183	1.83546
70178	Abhd17c	ENSMUSG00000038459	0.125492	0.0853723	0.133187	1.83539
56013	Srcin1	ENSMUSG00000038453	-0.23188	0.0853939	0.133206	-1.83525
14453	Gas2	ENSMUSG00000030498	-0.302518	0.0854778	0.133322	-1.83471
110379	Sec13	ENSMUSG00000030298	0.194659	0.0855451	0.133412	1.83427
242291	Impad1	ENSMUSG00000066324	-0.219729	0.0856329	0.133534	-1.83371
69241	Polr2d	ENSMUSG00000024258	0.145425	0.0856774	0.133588	1.83342
66725	Lrrk2	ENSMUSG00000036273	0.179199	0.0857155	0.133633	1.83318
68114	Pwwp3a	ENSMUSG00000020156	0.315392	0.0857352	0.133644	1.83305
140858	Wdr5	ENSMUSG00000026917	-0.155306	0.0857421	0.133644	-1.83301
20742	Sptbn1	ENSMUSG00000020315	0.204976	0.0857935	0.13371	1.83268
59044	Rnf130	ENSMUSG00000020376	0.164802	0.0858314	0.133741	1.83243
57775	Usp29	ENSMUSG00000051527	-0.338169	0.0858325	0.133741	-1.83242
70804	Pgrmc2	ENSMUSG00000049940	-0.104317	0.0859307	0.133879	-1.83179
18951	2021-09-05	ENSMUSG00000072214	-0.246958	0.0860524	0.134053	-1.83101
18197	Nsg2	ENSMUSG00000020297	-0.245198	0.0860714	0.134068	-1.83089
623279	Dok6	ENSMUSG00000073514	-0.300975	0.086131	0.134146	-1.83051
69875	Ndufa11	ENSMUSG00000002379	0.585805	0.0861717	0.134194	1.83025
22139	Ttr	ENSMUSG00000061808	0.443036	0.0862322	0.134274	1.82986
13144	Dapk3	ENSMUSG00000034974	0.477454	0.0863082	0.134363	1.82938
68196	Hsbp1	ENSMUSG00000031839	-0.100959	0.0863232	0.134363	-1.82928
225348	Wdr36	ENSMUSG00000038299	-0.156279	0.0863283	0.134363	-1.82925
22200	Uba3	ENSMUSG00000030061	-0.172507	0.0863471	0.134378	-1.82913
14284	Fosl2	ENSMUSG00000029135	-0.540694	0.0864545	0.13453	-1.82844
68611	Mrpl28	ENSMUSG00000024181	0.252479	0.0864947	0.134577	1.82818
19017	Ppargc1a	ENSMUSG00000029167	0.204793	0.0865401	0.134633	1.82789
105298	Epdr1	ENSMUSG00000002808	-0.125511	0.0865645	0.134656	-1.82774
227120	Plcl1	ENSMUSG00000038349	0.260417	0.086644	0.134765	1.82723
18504	Pax2	ENSMUSG00000004231	0.595544	0.0867372	0.134894	1.82664
83766	Actl6b	ENSMUSG00000029712	-0.344549	0.0868323	0.135024	-1.82603
99526	Usp53	ENSMUSG00000039701	0.258588	0.0868395	0.135024	1.82599
54635	Pdgfc	ENSMUSG00000028019	0.174434	0.0868654	0.135049	1.82582
216033	Ctnna3	ENSMUSG00000060843	0.392456	0.0868832	0.135061	1.82571
239650	Ccdc184	ENSMUSG00000029875	0.280076	0.086946	0.135144	1.82531
67254	Bmerb1	ENSMUSG00000044117	-0.118033	0.0871011	0.13537	-1.82433
12370	Casp8	ENSMUSG00000026029	0.331596	0.0871365	0.13541	1.8241
381534	Ube2u	ENSMUSG00000069733	0.445132	0.0873051	0.135657	1.82303
67958	U2surp	ENSMUSG00000032407	-0.24039	0.0873427	0.1357	-1.8228
328572	Ep300	ENSMUSG00000055024	0.218009	0.0873707	0.135729	1.82262
629147	Ctxn3	ENSMUSG00000069372	0.623761	0.0874173	0.135786	1.82232
71382	Pex1	ENSMUSG00000005907	-0.155495	0.0874613	0.135839	-1.82205
102635415	Halr1	ENSMUSG00000085412	0.582262	0.0874789	0.135851	1.82194
69151	Lzic	ENSMUSG00000028990	0.119992	0.0875095	0.135884	1.82174
272428	Acsm5	ENSMUSG00000030972	0.454927	0.087601	0.136011	1.82116
100038712	Gm10516	ENSMUSG00000097316	-0.241275	0.0876785	0.136108	-1.82068
243897	Ggn	ENSMUSG00000031493	0.434539	0.0876832	0.136108	1.82065
22746	Zfp85	ENSMUSG00000058331	-0.301239	0.0877405	0.136182	-1.82028
15239	Hgs	ENSMUSG00000025793	0.257163	0.0877718	0.136215	1.82009
12405	Cbln2	ENSMUSG00000024647	0.304949	0.0877859	0.136222	1.82
66583	Exosc1	ENSMUSG00000034321	-0.130883	0.0878171	0.136256	-1.8198
246102	Rttn	ENSMUSG00000023066	-0.257549	0.0879526	0.136451	-1.81895
54357	Epb41l4b	ENSMUSG00000028434	0.148969	0.0880044	0.136511	1.81862
60367	Il1rapl2	ENSMUSG00000059203	-0.706149	0.088011	0.136511	-1.81858
74206	Sipa1l3	ENSMUSG00000030583	0.290051	0.0881531	0.136716	1.81769
108682	Gpt2	ENSMUSG00000031700	-0.141319	0.0882694	0.136881	-1.81696
22590	Xpa	ENSMUSG00000028329	0.197384	0.0882801	0.136883	1.81689
66118	Sarnp	ENSMUSG00000078427	-0.173735	0.0883946	0.137031	-1.81618
67713	Dnajc19	ENSMUSG00000027679	0.200214	0.0883954	0.137031	1.81617
12836	Col7a1	ENSMUSG00000025650	0.523018	0.0884056	0.137032	1.81611
67073	Pi4k2b	ENSMUSG00000029186	0.233747	0.0884722	0.137111	1.81569
12408	Cbr1	ENSMUSG00000051483	0.195146	0.0884771	0.137111	1.81566
103963	Rpn1	ENSMUSG00000030062	-0.133896	0.088486	0.137111	-1.8156
19258	Ptpn4	ENSMUSG00000026384	-0.335933	0.0886495	0.137349	-1.81458
116731	Pcdha1	ENSMUSG00000103442	-0.483333	0.0886819	0.137384	-1.81438
14904	Gtpbp1	ENSMUSG00000042535	0.216227	0.0887116	0.137414	1.8142
20474	Six4	ENSMUSG00000034460	0.292576	0.088753	0.137463	1.81394
22160	Twist1	ENSMUSG00000035799	0.278568	0.0889195	0.137706	1.8129
13823	Epb41l3	ENSMUSG00000024044	0.103748	0.088994	0.137806	1.81244
66233	Dmap1	ENSMUSG00000009640	0.21022	0.0892338	0.138161	1.81095
226525	Rasal2	ENSMUSG00000070565	-0.278655	0.0892512	0.138161	-1.81084
13664	Eif1a	ENSMUSG00000057561	-0.200266	0.0892527	0.138161	-1.81083
12070	Bex3	ENSMUSG00000046432	-0.15174	0.089271	0.138174	-1.81071
217707	Coq6	ENSMUSG00000021235	0.187687	0.089408	0.13837	1.80986
435684	Shf	ENSMUSG00000033256	0.369378	0.0894453	0.138413	1.80963
70024	Mcm10	ENSMUSG00000026669	-0.387001	0.0894949	0.138466	-1.80933
74569	Ttc17	ENSMUSG00000027194	0.115918	0.0894993	0.138466	1.8093
52040	Ppp1r10	ENSMUSG00000039220	-0.163159	0.0896454	0.138676	-1.80839
71732	Vps11	ENSMUSG00000032127	0.155667	0.0896661	0.138682	1.80827
269198	Nbeal1	ENSMUSG00000073664	0.33541	0.0896786	0.138682	1.80819
26409	Map3k7	ENSMUSG00000028284	-0.169585	0.089679	0.138682	-1.80819
19414	Rasa3	ENSMUSG00000031453	-0.109284	0.0897693	0.138807	-1.80763
55981	Pigb	ENSMUSG00000079469	0.154732	0.0898471	0.138912	1.80715
432731	Zscan26	ENSMUSG00000022228	-0.149536	0.0898613	0.138918	-1.80706
67422	Dhdds	ENSMUSG00000012117	-0.135182	0.0898777	0.138928	-1.80696
403187	Opa3	ENSMUSG00000052214	-0.106662	0.0899451	0.139017	-1.80654
277432	Vstm2l	ENSMUSG00000037843	0.6639	0.0899714	0.139033	1.80638
213541	Ythdf2	ENSMUSG00000040025	-0.138528	0.0899828	0.139033	-1.80631
435965	Lrp3	ENSMUSG00000001802	0.372772	0.0899854	0.139033	1.8063
118445	Klf16	ENSMUSG00000035397	0.267336	0.0900563	0.139127	1.80586
66496	Ppdpf	ENSMUSG00000016344	0.241296	0.0901914	0.139311	1.80503
100503670	Rpl5	ENSMUSG00000058558	0.135645	0.0901949	0.139311	1.80501
66998	Psmd5	ENSMUSG00000026869	-0.111392	0.0902099	0.139318	-1.80491
19309	Pygm	ENSMUSG00000032648	0.396434	0.0902323	0.139338	1.80478
18760	Prkd1	ENSMUSG00000002688	0.152448	0.0903415	0.139491	1.80411
71946	Endod1	ENSMUSG00000037419	-0.167551	0.0903893	0.139543	-1.80381
20980	Syt2	ENSMUSG00000026452	0.412501	0.0903952	0.139543	1.80378
235344	Sik2	ENSMUSG00000037112	-0.27865	0.0904769	0.139654	-1.80327
19340	Rab3d	ENSMUSG00000019066	0.257128	0.0904873	0.139654	1.80321
67561	Wdr48	ENSMUSG00000032512	-0.127612	0.0905809	0.139783	-1.80264
94223	Dgcr8	ENSMUSG00000022718	-0.127223	0.0906096	0.139812	-1.80246
217946	Cdca7l	ENSMUSG00000021175	0.308967	0.0906195	0.139812	1.8024
83691	Crispld1	ENSMUSG00000025776	-0.740818	0.0906364	0.139815	-1.8023
244049	Mctp2	ENSMUSG00000032776	0.442186	0.0906419	0.139815	1.80226
16890	Lipe	ENSMUSG00000003123	0.318751	0.090819	0.140073	1.80118
68734	Ppp4r3a	ENSMUSG00000041846	-0.181638	0.0908598	0.140121	-1.80093
56036	Ccnl2	ENSMUSG00000029068	-0.150517	0.0909138	0.140188	-1.8006
105689	Mycbp2	ENSMUSG00000033004	-0.246187	0.091086	0.140438	-1.79955
104156	Etv5	ENSMUSG00000013089	0.217144	0.0911079	0.140457	1.79942
66925	Sdhd	ENSMUSG00000000171	-0.113819	0.0911319	0.140478	-1.79927
212198	Wdr25	ENSMUSG00000040877	0.225101	0.0912261	0.140608	1.7987
18604	Pdk2	ENSMUSG00000038967	0.27021	0.0913065	0.140716	1.79821
68106	Nt5c3b	ENSMUSG00000017176	0.158797	0.0913646	0.14079	1.79785
77305	Wdr82	ENSMUSG00000020257	-0.103778	0.0914317	0.140878	-1.79745
30055	Timm13	ENSMUSG00000020219	0.622285	0.0914849	0.140945	1.79712
218793	Ube2e2	ENSMUSG00000058317	-0.129962	0.0915601	0.141045	-1.79667
16490	Kcna2	ENSMUSG00000040724	-0.278352	0.0917002	0.141245	-1.79582
239796	Mb21d2	ENSMUSG00000051065	0.138039	0.0917439	0.141297	1.79555
22757	Zkscan5	ENSMUSG00000055991	0.116706	0.0918413	0.14142	1.79496
227656	Rexo4	ENSMUSG00000052406	-0.125706	0.0918439	0.14142	-1.79495
97961	Nol12	ENSMUSG00000033099	0.261363	0.0919293	0.141536	1.79443
77264	Zfp142	ENSMUSG00000026135	0.132026	0.0919477	0.141548	1.79432
11783	Apaf1	ENSMUSG00000019979	0.147108	0.0920486	0.141688	1.79371
320727	Ipo8	ENSMUSG00000040029	0.182543	0.0920629	0.141695	1.79362
21969	Top1	ENSMUSG00000070544	-0.269567	0.0921096	0.141751	-1.79334
108124	Napa	ENSMUSG00000006024	-0.248471	0.0921696	0.141828	-1.79298
245174	Zfp937	ENSMUSG00000060336	-0.241697	0.0922304	0.141895	-1.79261
320772	Mdga2	ENSMUSG00000034912	-0.291752	0.0922339	0.141895	-1.79259
73172	Exo5	ENSMUSG00000028629	0.191441	0.0923033	0.141986	1.79217
231207	Cpeb2	ENSMUSG00000039782	-0.224691	0.0923157	0.14199	-1.7921
66340	Psenen	ENSMUSG00000036835	0.160128	0.0923586	0.14204	1.79184
21849	Trim28	ENSMUSG00000005566	0.247923	0.0925225	0.142277	1.79085
14778	Gpx3	ENSMUSG00000018339	-0.376998	0.092543	0.142292	-1.79073
100662	D930016D06Rik	ENSMUSG00000097392	-0.221521	0.0926016	0.142367	-1.79038
212427	A730008H23Rik	ENSMUSG00000044783	0.127145	0.0927041	0.142509	1.78976
68558	Ankra2	ENSMUSG00000021661	-0.152787	0.0927591	0.142562	-1.78943
71780	Isyna1	ENSMUSG00000019139	0.691814	0.0928302	0.142655	1.78901
269608	Plekhg5	ENSMUSG00000039713	-0.356815	0.0928685	0.142699	-1.78878
17999	Nedd4	ENSMUSG00000032216	0.16732	0.0930166	0.14291	1.78789
12667	Chrd	ENSMUSG00000006958	-0.405339	0.0930743	0.142983	-1.78754
13433	Dnmt1	ENSMUSG00000004099	0.113678	0.0931588	0.143098	1.78704
76826	Nubpl	ENSMUSG00000035142	0.160161	0.0932139	0.143166	1.78671
67050	Nkap	ENSMUSG00000016409	-0.219307	0.0932264	0.14317	-1.78663
11736	Ankfy1	ENSMUSG00000020790	0.145204	0.0932651	0.143214	1.7864
12036	Bcat2	ENSMUSG00000030826	0.315755	0.0932854	0.143229	1.78628
74111	Rbm19	ENSMUSG00000029594	0.240898	0.0933486	0.14331	1.7859
64213	St7	ENSMUSG00000029534	-0.170881	0.0936148	0.143703	-1.78432
320910	Itgb8	ENSMUSG00000025321	0.299194	0.0936347	0.143718	1.7842
19894	Rph3a	ENSMUSG00000029608	-0.13165	0.0936948	0.143794	-1.78384
11739	Slc25a4	ENSMUSG00000031633	-0.132517	0.0937248	0.143825	-1.78366
108143	Taf9	ENSMUSG00000078941	-0.176544	0.0937479	0.143844	-1.78353
17188	Maz	ENSMUSG00000030678	0.216295	0.0937692	0.143861	1.7834
14356	Timm10b	ENSMUSG00000089847	-0.240689	0.0937851	0.14387	-1.78331
68262	Agpat4	ENSMUSG00000023827	-0.229492	0.09383	0.143923	-1.78304
59042	Cope	ENSMUSG00000055681	0.42195	0.093881	0.143972	1.78274
11883	Arsa	ENSMUSG00000022620	0.202734	0.0938826	0.143972	1.78273
67148	Ramac	ENSMUSG00000038646	-0.170032	0.0940088	0.14415	-1.78198
112415	Zfp607b	ENSMUSG00000057093	-0.201422	0.094083	0.144248	-1.78154
11490	Adam15	ENSMUSG00000028041	0.349479	0.0941635	0.144355	1.78106
94315	Prcc	ENSMUSG00000004895	0.191113	0.0942166	0.144418	1.78075
68394	Ccdc163	ENSMUSG00000028689	0.292346	0.0942254	0.144418	1.7807
94242	Tinagl1	ENSMUSG00000028776	0.70037	0.0942878	0.144495	1.78033
67180	Yipf5	ENSMUSG00000024487	-0.125552	0.0942958	0.144495	-1.78028
71968	Wdr73	ENSMUSG00000025722	-0.159432	0.094494	0.144782	-1.77911
276846	Pigs	ENSMUSG00000041958	0.260463	0.0945589	0.144866	1.77872
27393	Mrpl39	ENSMUSG00000022889	-0.189754	0.0946408	0.144976	-1.77824
72587	Pan3	ENSMUSG00000029647	-0.184168	0.0947847	0.14518	-1.77739
17117	Amacr	ENSMUSG00000022244	0.177491	0.0948396	0.145248	1.77707
230673	Ipo13	ENSMUSG00000033365	0.308998	0.0948706	0.14528	1.77689
209586	Nudcd3	ENSMUSG00000053838	-0.14373	0.0949407	0.145371	-1.77648
233405	Vps33b	ENSMUSG00000030534	-0.148378	0.0949542	0.145376	-1.7764
14628	Ostm1	ENSMUSG00000038280	-0.147138	0.0949755	0.145393	-1.77627
77827	Krba1	ENSMUSG00000042810	0.279509	0.095019	0.145443	1.77602
207798	Gramd1c	ENSMUSG00000036292	0.274745	0.0950466	0.145461	1.77585
54152	Dnal4	ENSMUSG00000022420	0.329442	0.0950513	0.145461	1.77583
27368	Tbl2	ENSMUSG00000005374	-0.11643	0.0951078	0.145531	-1.7755
213498	Arhgef11	ENSMUSG00000041977	0.13965	0.0951223	0.145538	1.77541
232811	Kmt5c	ENSMUSG00000059851	0.364916	0.0951421	0.145552	1.77529
22224	Usp10	ENSMUSG00000031826	0.133971	0.0952209	0.145657	1.77483
56403	Syncrip	ENSMUSG00000032423	-0.190985	0.0952644	0.145707	-1.77458
18232	Nxph2	ENSMUSG00000069132	0.271603	0.0952931	0.145735	1.77441
67276	Eri1	ENSMUSG00000031527	-0.245253	0.0953381	0.145788	-1.77414
17760	Map6	ENSMUSG00000055407	-0.205271	0.09539	0.14584	-1.77384
16413	Itgb1bp1	ENSMUSG00000062352	-0.123494	0.0953929	0.14584	-1.77382
57913	Pidd1	ENSMUSG00000025507	0.369865	0.0955585	0.146077	1.77286
22272	Uqcrq	ENSMUSG00000044894	0.541261	0.0956772	0.146242	1.77216
66411	Tbcb	ENSMUSG00000006095	0.327106	0.0957325	0.146311	1.77184
170767	Rfxap	ENSMUSG00000036615	0.173938	0.0959486	0.146619	1.77058
76687	Spcs3	ENSMUSG00000054408	-0.255922	0.0959549	0.146619	-1.77054
68563	Dpm3	ENSMUSG00000042737	-0.832402	0.0960631	0.146768	-1.76991
53895	Clpp	ENSMUSG00000002660	0.37094	0.0960792	0.146777	1.76982
234515	Inpp4b	ENSMUSG00000037940	0.24311	0.0961714	0.146901	1.76928
21803	Tgfb1	ENSMUSG00000002603	0.462668	0.0965105	0.147403	1.76732
22221	Ubp1	ENSMUSG00000009741	-0.0998189	0.0965875	0.147505	-1.76687
224661	Slc26a8	ENSMUSG00000036196	-0.347832	0.09662	0.147538	-1.76668
56436	Adrm1	ENSMUSG00000039041	0.362397	0.0967097	0.147659	1.76616
74148	Cluh	ENSMUSG00000020741	0.248541	0.0967236	0.147664	1.76608
66292	Mrps21	ENSMUSG00000054312	0.254164	0.0967505	0.147689	1.76593
16952	Anxa1	ENSMUSG00000024659	0.313919	0.096788	0.147696	1.76571
668880	Stard9	ENSMUSG00000033705	0.244581	0.0967884	0.147696	1.76571
58188	Vstm2b	ENSMUSG00000039257	0.237986	0.0967972	0.147696	1.76566
263876	Spata2	ENSMUSG00000047030	0.237922	0.0968156	0.147708	1.76555
268291	Rnf217	ENSMUSG00000063760	-0.363025	0.0968511	0.147746	-1.76534
19416	Rasd1	ENSMUSG00000049892	-1.00047	0.0968892	0.147788	-1.76513
432879	Kbtbd6	ENSMUSG00000075502	-0.417932	0.0970309	0.147988	-1.76431
234463	Tmem184c	ENSMUSG00000031617	-0.140069	0.0971267	0.148118	-1.76376
71448	Tmem80	ENSMUSG00000025505	0.204849	0.0972981	0.148363	1.76277
17931	Ppp1r12a	ENSMUSG00000019907	-0.227774	0.0973544	0.148433	-1.76244
78428	Pym1	ENSMUSG00000064030	0.291348	0.0973811	0.148457	1.76229
408065	Zfp456	ENSMUSG00000078995	-0.389541	0.0976269	0.148816	-1.76088
229709	Ahcyl1	ENSMUSG00000027893	-0.213098	0.0980175	0.149395	-1.75864
268395	Mpg	ENSMUSG00000020287	0.36135	0.0983119	0.149827	1.75696
208643	Eif4g1	ENSMUSG00000045983	-0.102104	0.0983764	0.149909	-1.75659
320696	Ccdc158	ENSMUSG00000050050	-0.37741	0.0984745	0.150035	-1.75604
252876	Gin1	ENSMUSG00000026333	-0.18587	0.0984805	0.150035	-1.756
20688	Sp4	ENSMUSG00000025323	-0.222417	0.0985033	0.150053	-1.75587
213452	Dstyk	ENSMUSG00000042046	-0.116106	0.098672	0.150294	-1.75491
268445	Ankrd13b	ENSMUSG00000037907	-0.3276	0.0987165	0.150342	-1.75466
53599	Cd164	ENSMUSG00000019818	0.205579	0.098725	0.150342	1.75461
20842	Stag1	ENSMUSG00000037286	0.209094	0.098752	0.150366	1.75446
19415	Rasal1	ENSMUSG00000029602	-0.655489	0.0987725	0.150381	-1.75434
102545	Cmtm7	ENSMUSG00000032436	0.75175	0.0988103	0.150422	1.75413
22589	Atrx	ENSMUSG00000031229	-0.288969	0.0988255	0.150429	-1.75404
20637	Snrnp70	ENSMUSG00000063511	0.138867	0.098853	0.150455	1.75388
69546	Mapk1ip1	ENSMUSG00000041775	0.160854	0.0989924	0.15065	1.75309
57738	Slc15a2	ENSMUSG00000022899	0.241104	0.0990204	0.150677	1.75294
12747	Clk1	ENSMUSG00000026034	-0.180605	0.0990517	0.150708	-1.75276
18292	Sebox	ENSMUSG00000001103	-0.645581	0.099216	0.150941	-1.75183
18708	Pik3r1	ENSMUSG00000041417	0.202123	0.0992894	0.151037	1.75141
17134	Mafg	ENSMUSG00000051510	0.201056	0.0993125	0.151055	1.75128
66603	Gemin2	ENSMUSG00000060121	-0.233695	0.0993416	0.151083	-1.75112
15260	Hira	ENSMUSG00000022702	-0.123732	0.0993676	0.151106	-1.75097
67130	Ndufa6	ENSMUSG00000022450	0.165229	0.0994576	0.151227	1.75046
102688	AU023762	ENSMUSG00000109890	-0.774439	0.0996872	0.151559	-1.74917
219249	Tdrd3	ENSMUSG00000022019	0.167897	0.0997532	0.151641	1.7488
380918	Siah3	ENSMUSG00000091722	-0.406609	0.0997627	0.151641	-1.74874
58807	Slco1c1	ENSMUSG00000030235	-0.370233	0.0997826	0.151648	-1.74863
75614	Rab26os	ENSMUSG00000093565	-0.418946	0.0997893	0.151648	-1.74859
16549	Khsrp	ENSMUSG00000007670	0.175422	0.0999037	0.151798	1.74795
18216	Ntsr1	ENSMUSG00000027568	-0.591988	0.0999093	0.151798	-1.74792
99730	Taf13	ENSMUSG00000048100	-0.175456	0.100179	0.152191	-1.74641
74470	Cep72	ENSMUSG00000021572	0.283842	0.100242	0.15227	1.74605
54712	Plxnc1	ENSMUSG00000074785	0.234573	0.100291	0.152314	1.74578
210544	Tbc1d31	ENSMUSG00000022364	0.248782	0.100293	0.152314	1.74577
19053	Ppp2cb	ENSMUSG00000009630	0.0950286	0.100338	0.152366	1.74552
433466	Jmjd7	ENSMUSG00000098789	0.268892	0.100376	0.152408	1.7453
236193	Zfp709	ENSMUSG00000056019	0.248217	0.100425	0.152465	1.74503
66526	Tceanc2	ENSMUSG00000028619	-0.102507	0.100677	0.152814	-1.74362
622665	Ccdc17	ENSMUSG00000034035	0.237582	0.100784	0.152949	1.74302
70546	Zdhhc2	ENSMUSG00000039470	-0.194893	0.100788	0.152949	-1.743
244853	Nxpe4	ENSMUSG00000044229	-0.180638	0.100862	0.153046	-1.74259
12867	Cox7c	ENSMUSG00000017778	0.255089	0.100927	0.153128	1.74222
21333	Tac1	ENSMUSG00000061762	-0.330512	0.100948	0.153143	-1.74211
228775	Trib3	ENSMUSG00000032715	0.481058	0.101025	0.153243	1.74168
14823	Grm8	ENSMUSG00000024211	-0.404822	0.101172	0.15345	-1.74086
73293	Ccdc103	ENSMUSG00000020930	0.210298	0.101438	0.153836	1.73938
107885	Mthfs	ENSMUSG00000066442	0.193389	0.101462	0.153856	1.73925
22355	Vipr2	ENSMUSG00000011171	-0.367304	0.101577	0.154013	-1.73862
27395	Mrpl15	ENSMUSG00000033845	-0.177557	0.101626	0.154071	-1.73834
237073	Rbm41	ENSMUSG00000031433	-0.283378	0.10173	0.154212	-1.73776
16477	Junb	ENSMUSG00000052837	1.00789	0.10179	0.154272	1.73743
12857	Cox4i1	ENSMUSG00000031818	0.32698	0.101792	0.154272	1.73742
67912	1600012H06Rik	ENSMUSG00000050088	-0.156259	0.101822	0.154295	-1.73726
56194	Prpf40a	ENSMUSG00000061136	-0.224134	0.101829	0.154295	-1.73722
20335	Sec61g	ENSMUSG00000078974	-0.187432	0.101931	0.154432	-1.73666
51875	Tmem141	ENSMUSG00000026939	-0.272693	0.102177	0.154763	-1.7353
30939	Pttg1	ENSMUSG00000020415	0.142026	0.102182	0.154763	1.73527
68521	Fam189b	ENSMUSG00000032657	-0.313307	0.102322	0.154958	-1.7345
16449	Jag1	ENSMUSG00000027276	0.226003	0.102359	0.154998	1.73429
67872	Nsmce4a	ENSMUSG00000040331	0.154695	0.102407	0.155053	1.73403
107732	Mrpl10	ENSMUSG00000001445	-0.145091	0.102421	0.155057	-1.73395
75570	Nhej1	ENSMUSG00000026162	0.327376	0.102437	0.155065	1.73387
24051	Sgcb	ENSMUSG00000029156	0.11916	0.102463	0.155065	1.73372
66197	Cks2	ENSMUSG00000062248	0.422819	0.102468	0.155065	1.73369
76804	Kdm4c	ENSMUSG00000028397	-0.157594	0.10247	0.155065	-1.73368
23924	Katna1	ENSMUSG00000019794	0.155924	0.102541	0.155155	1.7333
105246	Brd9	ENSMUSG00000057649	-0.16698	0.102774	0.155491	-1.73201
329908	Usp24	ENSMUSG00000028514	-0.224295	0.102843	0.155579	-1.73164
27096	Trappc3	ENSMUSG00000028847	0.12789	0.102935	0.1557	1.73113
64378	Gpr88	ENSMUSG00000068696	0.47407	0.10297	0.155737	1.73094
231807	Map11	ENSMUSG00000036948	-0.291801	0.102997	0.15576	-1.7308
70625	Med26	ENSMUSG00000045248	0.235721	0.10302	0.155779	1.73067
54451	Cpsf3	ENSMUSG00000054309	-0.122028	0.103047	0.155803	-1.73052
76710	2210406O10Rik	ENSMUSG00000039563	-0.323386	0.103065	0.155813	-1.73042
63828	Fn3k	ENSMUSG00000025175	0.329333	0.103136	0.155904	1.73003
106504	Stk38	ENSMUSG00000024006	0.13101	0.103195	0.155976	1.72971
228005	Ppig	ENSMUSG00000042133	-0.226873	0.103403	0.156273	-1.72858
27399	Ip6k1	ENSMUSG00000032594	0.173303	0.103621	0.156586	1.72739
237943	Gpatch8	ENSMUSG00000034621	-0.156782	0.103662	0.156619	-1.72716
329641	Sertm1	ENSMUSG00000056306	-0.411173	0.103665	0.156619	-1.72714
68895	Rasl11a	ENSMUSG00000029641	0.362904	0.103681	0.156626	1.72706
68614	Letmd1	ENSMUSG00000037353	-0.146977	0.103824	0.156825	-1.72628
406218	Panx2	ENSMUSG00000058441	0.469799	0.103888	0.156905	1.72593
73261	1700037C18Rik	ENSMUSG00000005983	0.478855	0.103917	0.156931	1.72578
64934	Pes1	ENSMUSG00000020430	0.123061	0.104151	0.157268	1.72451
13135	Dad1	ENSMUSG00000022174	0.303765	0.104369	0.157562	1.72333
406217	Bex4	ENSMUSG00000047844	-0.179326	0.104504	0.157749	-1.7226
380753	Atxn7l1	ENSMUSG00000020564	0.107097	0.104767	0.158129	1.72118
66248	Alg5	ENSMUSG00000036632	0.112756	0.104946	0.158382	1.72021
19302	Pex2	ENSMUSG00000040374	0.130146	0.105086	0.158577	1.71946
66743	Rnf220	ENSMUSG00000028677	0.352369	0.105311	0.158872	1.71825
56418	Ykt6	ENSMUSG00000002741	-0.0954656	0.105316	0.158872	-1.71822
26611	Rcn2	ENSMUSG00000032320	0.189382	0.105372	0.158939	1.71792
546144	Wdr72	ENSMUSG00000044976	0.514537	0.105411	0.158982	1.71771
15465	Hrh1	ENSMUSG00000053004	-0.432489	0.105467	0.159049	-1.71741
193670	Rnf185	ENSMUSG00000020448	0.102648	0.105491	0.159067	1.71729
17131	Smad7	ENSMUSG00000025880	0.35961	0.105564	0.159161	1.71689
54208	Arl6ip1	ENSMUSG00000030654	-0.114007	0.105626	0.15922	-1.71656
68152	Fam133b	ENSMUSG00000058503	-0.158331	0.105688	0.159295	-1.71623
75219	Dusp18	ENSMUSG00000047205	0.126426	0.106009	0.159762	1.71451
52535	Mettl17	ENSMUSG00000004561	-0.223182	0.106139	0.159931	-1.71382
622434	Arhgef26	ENSMUSG00000036885	-0.152793	0.106144	0.159931	-1.71379
19951	Rpl32	ENSMUSG00000057841	0.163182	0.106334	0.1602	1.71278
19027	Sypl	ENSMUSG00000020570	0.148987	0.106466	0.160381	1.71208
72392	Tmem175	ENSMUSG00000013495	0.188907	0.10657	0.160521	1.71153
224907	Dus3l	ENSMUSG00000007603	0.505365	0.106583	0.160523	1.71146
216616	Efemp1	ENSMUSG00000020467	0.400061	0.106798	0.16083	1.71032
68636	Fahd1	ENSMUSG00000045316	0.16833	0.10683	0.160848	1.71015
243616	Slc6a11	ENSMUSG00000030307	0.41808	0.106833	0.160848	1.71013
230917	Tmem201	ENSMUSG00000044700	0.277037	0.106849	0.160855	1.71004
68743	Anln	ENSMUSG00000036777	0.206996	0.106886	0.160893	1.70985
109346	Ankrd39	ENSMUSG00000079610	-0.205445	0.106936	0.160951	-1.70958
20359	Sema6b	ENSMUSG00000001227	-0.491244	0.107059	0.161119	-1.70893
77128	Crebrf	ENSMUSG00000048249	0.302818	0.107157	0.161234	1.70842
27054	Sec23b	ENSMUSG00000027429	-0.180883	0.107158	0.161234	-1.70841
19819	Rnaseh1	ENSMUSG00000020630	0.265526	0.107195	0.161271	1.70821
14874	Gstz1	ENSMUSG00000021033	-0.108496	0.107275	0.161374	-1.70779
212114	Nhlrc3	ENSMUSG00000042997	0.132819	0.107312	0.161413	1.70759
11740	Slc25a5	ENSMUSG00000016319	0.137978	0.107333	0.161427	1.70748
75985	Rab30	ENSMUSG00000030643	-0.239782	0.107393	0.1615	-1.70716
71909	Haus5	ENSMUSG00000078762	0.324963	0.107516	0.161666	1.70652
64293	Stk32b	ENSMUSG00000029123	0.260411	0.107527	0.161666	1.70646
72008	Zfyve19	ENSMUSG00000068580	0.236299	0.107654	0.161826	1.70579
22627	Ywhae	ENSMUSG00000020849	-0.113316	0.107656	0.161826	-1.70578
74147	Ehhadh	ENSMUSG00000022853	0.300667	0.107678	0.161841	1.70566
74238	Mterf2	ENSMUSG00000049038	-0.177311	0.107701	0.161859	-1.70554
56279	Dipk1b	ENSMUSG00000036186	0.501249	0.107763	0.161934	1.70522
67725	Nudt13	ENSMUSG00000021809	0.158118	0.107788	0.161954	1.70509
74044	Ttf2	ENSMUSG00000033222	0.214986	0.107802	0.161958	1.70501
67465	Sf3a1	ENSMUSG00000002129	0.104867	0.108095	0.16238	1.70347
11544	Adprh	ENSMUSG00000002844	0.182469	0.108144	0.162436	1.70322
233246	Ano5	ENSMUSG00000055489	-0.466535	0.108221	0.162536	-1.70281
100503307	Gm15408	ENSMUSG00000086610	0.445298	0.108261	0.162578	1.7026
69581	Rhou	ENSMUSG00000039960	0.124126	0.108363	0.162713	1.70207
77766	Elp4	ENSMUSG00000027167	0.174703	0.108494	0.162892	1.70138
319818	A930011G23Rik	ENSMUSG00000089809	-0.361626	0.108571	0.162991	-1.70098
14349	Fv1	ENSMUSG00000070583	0.226383	0.108625	0.163054	1.7007
319251	9630001P10Rik	ENSMUSG00000097825	-0.346968	0.108905	0.163457	-1.69923
225876	Kdm2a	ENSMUSG00000054611	-0.139055	0.108989	0.163566	-1.6988
329002	Zfp236	ENSMUSG00000041258	0.151547	0.109207	0.163875	1.69766
74349	Fam160a2	ENSMUSG00000044465	-0.137054	0.109331	0.164044	-1.69702
27176	Rpl7a	ENSMUSG00000062647	0.194835	0.109469	0.164233	1.6963
94112	Med15	ENSMUSG00000012114	0.142702	0.109515	0.164284	1.69606
11518	Add1	ENSMUSG00000029106	0.114757	0.109633	0.164444	1.69545
16469	Jrk	ENSMUSG00000046380	0.192214	0.109649	0.164451	1.69536
19280	Ptprs	ENSMUSG00000013236	0.362232	0.109711	0.164526	1.69504
51796	Srrm1	ENSMUSG00000028809	0.102951	0.109725	0.164528	1.69497
244879	Npat	ENSMUSG00000033054	-0.222073	0.109793	0.164614	-1.69462
18991	Pou3f1	ENSMUSG00000090125	0.485232	0.109988	0.164873	1.69361
226971	Plekhb2	ENSMUSG00000026123	-0.104926	0.10999	0.164873	-1.6936
66084	Rmnd1	ENSMUSG00000019763	0.15672	0.110056	0.164955	1.69326
217201	Rundc1	ENSMUSG00000035007	-0.14015	0.11015	0.165078	-1.69277
235044	Plppr2	ENSMUSG00000040563	-0.255512	0.11037	0.165389	-1.69164
72881	Zdhhc4	ENSMUSG00000001844	0.236129	0.110424	0.165453	1.69136
67675	Cuta	ENSMUSG00000024194	0.25308	0.110472	0.165506	1.69112
72461	Prcp	ENSMUSG00000061119	0.161104	0.110517	0.165556	1.69088
78635	Kcnd3os	ENSMUSG00000074346	0.362142	0.110557	0.165599	1.69068
73610	Zfp433	ENSMUSG00000096795	-0.249571	0.11062	0.165676	-1.69035
107869	Cth	ENSMUSG00000028179	0.243229	0.110785	0.165904	1.6895
76524	Cln6	ENSMUSG00000032245	0.16294	0.110799	0.165907	1.68943
14758	Gpm6b	ENSMUSG00000031342	0.177037	0.110839	0.165949	1.68923
22036	Traip	ENSMUSG00000032586	-0.284437	0.111067	0.166273	-1.68806
235184	Msantd2	ENSMUSG00000042138	0.215097	0.111107	0.166315	1.68785
70772	Ggnbp1	ENSMUSG00000048731	0.31681	0.111204	0.166429	1.68735
230908	Tardbp	ENSMUSG00000041459	-0.141825	0.111207	0.166429	-1.68734
27058	Srp9	ENSMUSG00000026511	-0.166865	0.111251	0.166459	-1.68711
85305	Kars	ENSMUSG00000031948	0.0999323	0.111274	0.166476	1.687
26445	Psmb2	ENSMUSG00000028837	-0.150215	0.111375	0.166592	-1.68648
74142	Lonp1	ENSMUSG00000041168	0.214311	0.111423	0.166627	1.68624
94191	Adarb2	ENSMUSG00000052551	0.199837	0.111486	0.166698	1.68591
20924	Supt5	ENSMUSG00000003435	0.19575	0.111494	0.166698	1.68587
107173	Gpr137	ENSMUSG00000024958	0.408445	0.111513	0.166705	1.68578
66752	4933404O12Rik	ENSMUSG00000097908	-0.155867	0.111523	0.166705	-1.68573
67501	Ccdc50	ENSMUSG00000038127	-0.202556	0.111585	0.166769	-1.68541
12581	Cdkn2d	ENSMUSG00000096472	-0.184837	0.111589	0.166769	-1.68539
66201	Vta1	ENSMUSG00000019868	0.101981	0.111654	0.166848	1.68505
27414	Sergef	ENSMUSG00000030839	-0.223004	0.111698	0.166883	-1.68483
625249	Gpx4	ENSMUSG00000075706	0.195136	0.111701	0.166883	1.68481
16180	Il1rap	ENSMUSG00000022514	-0.191423	0.11174	0.166923	-1.68462
381067	Zfp229	ENSMUSG00000061544	0.247317	0.111791	0.166982	1.68436
329509	1810024B03Rik	ENSMUSG00000044145	0.346426	0.111858	0.167042	1.68401
67509	Saysd1	ENSMUSG00000045107	0.31225	0.111868	0.167042	1.68396
72792	2810459M11Rik	ENSMUSG00000026227	-0.191802	0.11188	0.167042	-1.6839
77090	Ocel1	ENSMUSG00000002396	-0.234594	0.111922	0.167088	-1.68369
19334	Rab22a	ENSMUSG00000027519	0.102991	0.11199	0.167172	1.68334
66972	Slc25a23	ENSMUSG00000046329	0.17113	0.112009	0.167181	1.68325
14559	Gdf1	ENSMUSG00000087408	-0.387827	0.112042	0.167213	-1.68308
84092	Usp8	ENSMUSG00000027363	0.128714	0.112072	0.16724	1.68292
216877	Dhx33	ENSMUSG00000040620	-0.123284	0.11212	0.167294	-1.68268
54380	Smarcal1	ENSMUSG00000039354	0.156388	0.112258	0.167482	1.68198
212528	Trmt1	ENSMUSG00000001909	0.273216	0.112395	0.167668	1.68128
15184	Hdac5	ENSMUSG00000008855	0.340564	0.112416	0.167682	1.68118
67553	Gstcd	ENSMUSG00000028018	0.211763	0.112677	0.168053	1.67985
76074	Gbp8	ENSMUSG00000034438	-0.667456	0.112704	0.168075	-1.67972
26569	Slc27a4	ENSMUSG00000059316	-0.223623	0.112783	0.168175	-1.67932
15574	Hus1	ENSMUSG00000020413	0.154508	0.112859	0.168266	1.67893
67171	Dram2	ENSMUSG00000027900	-0.185559	0.112879	0.168266	-1.67883
13626	Eed	ENSMUSG00000030619	-0.176459	0.11288	0.168266	-1.67883
76938	Rbm17	ENSMUSG00000037197	0.104641	0.113067	0.168526	1.67788
64659	Mrps14	ENSMUSG00000058267	-0.120311	0.113121	0.16859	-1.67761
66185	Virma	ENSMUSG00000040720	-0.14839	0.113303	0.168843	-1.67669
66498	Dda1	ENSMUSG00000074247	0.317233	0.113388	0.168951	1.67627
67967	Pold3	ENSMUSG00000030726	0.131875	0.11347	0.169055	1.67585
68818	Zfand2b	ENSMUSG00000026197	0.365452	0.113523	0.169117	1.67558
12952	Cry1	ENSMUSG00000020038	-0.152372	0.113634	0.169264	-1.67503
77652	Zfp955a	ENSMUSG00000094441	-0.232632	0.113772	0.169451	-1.67434
16351	Ipp	ENSMUSG00000028696	-0.201932	0.113833	0.169524	-1.67403
319195	Rpl17	ENSMUSG00000062328	0.153811	0.113857	0.169542	1.67391
329828	Myorg	ENSMUSG00000046312	0.22323	0.113929	0.169631	1.67355
12868	Cox8a	ENSMUSG00000035885	0.155198	0.114074	0.169829	1.67282
103425	Ncln	ENSMUSG00000020238	0.474435	0.114093	0.169831	1.67273
67841	Atg3	ENSMUSG00000022663	-0.136655	0.1141	0.169831	-1.67269
233406	Prc1	ENSMUSG00000038943	0.301002	0.114254	0.170042	1.67192
73130	Tmed5	ENSMUSG00000063406	-0.313313	0.114266	0.170042	-1.67186
243906	Zfp14	ENSMUSG00000053985	-0.160844	0.114462	0.170316	-1.67088
11540	Adora2a	ENSMUSG00000020178	0.56142	0.114558	0.17044	1.6704
106583	Scaf8	ENSMUSG00000046201	-0.150238	0.114664	0.170549	-1.66987
433111	F630040K05Rik	ENSMUSG00000097727	-0.579355	0.11467	0.170549	-1.66984
414069	BC024978	ENSMUSG00000078786	-0.153845	0.11468	0.170549	-1.66979
66812	Ppcdc	ENSMUSG00000063849	0.189238	0.114692	0.170549	1.66973
50915	Grb14	ENSMUSG00000026888	0.332389	0.114908	0.170852	1.66865
67264	Ndufb8	ENSMUSG00000025204	-0.151087	0.114927	0.170862	-1.66856
14528	Gch1	ENSMUSG00000037580	0.511024	0.115022	0.170986	1.66809
217125	Samd14	ENSMUSG00000047181	0.286245	0.115141	0.17114	1.6675
14936	Gys1	ENSMUSG00000003865	0.242108	0.115151	0.17114	1.66745
30840	Fbxl6	ENSMUSG00000022559	0.414178	0.115279	0.171313	1.66681
223473	Nipal2	ENSMUSG00000038879	-0.492145	0.115399	0.171473	-1.66621
66262	Ing5	ENSMUSG00000026283	-0.137416	0.115415	0.171478	-1.66614
109241	Mbd5	ENSMUSG00000036792	-0.193053	0.115473	0.171545	-1.66585
59007	Ngly1	ENSMUSG00000021785	0.136417	0.115607	0.171727	1.66518
52504	Cenpo	ENSMUSG00000020652	-0.17353	0.115817	0.17202	-1.66415
114716	Spred2	ENSMUSG00000045671	-0.139284	0.115843	0.17204	-1.66402
320679	Samd12	ENSMUSG00000058656	0.271547	0.115928	0.172148	1.6636
330177	Taok3	ENSMUSG00000061288	-0.105538	0.116041	0.172298	-1.66304
230661	Tesk2	ENSMUSG00000033985	0.227101	0.116206	0.172525	1.66222
12034	Phb2	ENSMUSG00000004264	0.216651	0.116252	0.172557	1.662
66152	Uqcr10	ENSMUSG00000059534	0.470395	0.116425	0.172795	1.66114
56368	Cyb561d2	ENSMUSG00000037190	0.260883	0.116445	0.172806	1.66105
78914	Nadsyn1	ENSMUSG00000031090	0.279113	0.116545	0.172936	1.66056
109904	Mcf2	ENSMUSG00000031139	-0.365054	0.116561	0.172942	-1.66048
239319	Card6	ENSMUSG00000041849	-0.227507	0.116611	0.172997	-1.66023
330577	Saxo2	ENSMUSG00000038570	0.182931	0.116664	0.173058	1.65997
27274	Zfp354b	ENSMUSG00000020335	-0.244384	0.116689	0.17307	-1.65985
15976	Ifnar2	ENSMUSG00000022971	0.131235	0.116697	0.17307	1.65981
76484	Kndc1	ENSMUSG00000066129	-0.242172	0.116733	0.173104	-1.65963
21886	Tle2	ENSMUSG00000034771	0.373837	0.116804	0.173191	1.65928
70428	Polr3b	ENSMUSG00000034453	0.151502	0.116857	0.173252	1.65902
74729	Setmar	ENSMUSG00000034639	-0.267167	0.116962	0.17339	-1.65851
666794	Rbm24	ENSMUSG00000038132	0.233785	0.117118	0.173602	1.65774
104215	Rhoq	ENSMUSG00000024143	0.107239	0.117184	0.173682	1.65742
66367	2310022A10Rik	ENSMUSG00000049643	0.235935	0.11743	0.17401	1.65622
67267	Uqcc2	ENSMUSG00000024208	0.333538	0.11758	0.174213	1.65548
72807	Zfp429	ENSMUSG00000078994	-0.334823	0.117637	0.174279	-1.65521
100090	Zbtb48	ENSMUSG00000028952	0.422645	0.117673	0.174314	1.65503
66538	Rps19bp1	ENSMUSG00000051518	0.22571	0.117712	0.174354	1.65484
56248	Ak3	ENSMUSG00000024782	0.193922	0.117863	0.174558	1.65411
68764	Cdhr3	ENSMUSG00000035860	0.370726	0.117908	0.174607	1.65389
75538	Fam71e1	ENSMUSG00000051113	0.37416	0.117976	0.174688	1.65356
232946	Bloc1s3	ENSMUSG00000057667	0.140148	0.118161	0.174915	1.65266
75735	Pank1	ENSMUSG00000033610	0.192941	0.118164	0.174915	1.65264
19385	Ranbp1	ENSMUSG00000005732	0.11274	0.118166	0.174915	1.65263
110075	Bmp3	ENSMUSG00000029335	-0.374701	0.118212	0.17496	-1.65241
78796	Zcchc4	ENSMUSG00000029179	-0.133353	0.118222	0.17496	-1.65236
68251	Babam1	ENSMUSG00000031820	0.303388	0.11824	0.174969	1.65227
75687	Ripor1	ENSMUSG00000038604	0.232698	0.118269	0.174992	1.65213
216805	Flcn	ENSMUSG00000032633	0.186091	0.118355	0.175082	1.65172
22171	Tyms	ENSMUSG00000025747	0.200786	0.118388	0.17511	1.65155
56717	Mtor	ENSMUSG00000028991	0.156567	0.118398	0.17511	1.6515
218975	Mapk1ip1l	ENSMUSG00000021840	-0.149247	0.118511	0.175257	-1.65096
67210	Gatad1	ENSMUSG00000007415	-0.134094	0.118683	0.175493	-1.65013
104816	Aspg	ENSMUSG00000037686	-0.489145	0.118832	0.175695	-1.6494
407803	BC051226	ENSMUSG00000092564	0.737095	0.118924	0.175813	1.64896
76133	6230400D17Rik	ENSMUSG00000097577	0.262206	0.118985	0.175865	1.64866
214791	Sertad4	ENSMUSG00000016262	0.199566	0.119017	0.175894	1.64851
70603	Mutyh	ENSMUSG00000028687	0.577693	0.119061	0.175941	1.6483
223701	Mrtfa	ENSMUSG00000042292	-0.241244	0.119095	0.175972	-1.64813
75796	Cdyl2	ENSMUSG00000031758	-0.316086	0.119137	0.176016	-1.64793
19378	Aldh1a2	ENSMUSG00000013584	0.603953	0.119383	0.176361	1.64674
97487	Cmtm4	ENSMUSG00000096188	-0.168312	0.119411	0.176384	-1.64661
109323	C1qtnf7	ENSMUSG00000061535	0.373823	0.119445	0.176416	1.64644
57773	Wdr4	ENSMUSG00000024037	0.216476	0.11951	0.176493	1.64613
70561	Txndc16	ENSMUSG00000021830	0.134688	0.119523	0.176493	1.64607
245865	Spag4	ENSMUSG00000038180	0.222327	0.11957	0.176544	1.64584
23922	Jtb	ENSMUSG00000027937	0.112485	0.119664	0.176663	1.64539
16656	Hivep3	ENSMUSG00000028634	-0.226885	0.119731	0.176744	-1.64507
208666	Diras1	ENSMUSG00000043670	-0.227509	0.119803	0.176827	-1.64472
93714	Pcdhga6	ENSMUSG00000103793	0.190204	0.119813	0.176827	1.64468
18992	Pou3f2	ENSMUSG00000095139	-0.274866	0.119911	0.176954	-1.6442
217370	Cybc1	ENSMUSG00000039294	-0.115778	0.119931	0.176965	-1.64411
233208	Scaf1	ENSMUSG00000038406	0.386815	0.119962	0.176991	1.64396
66531	Cmc2	ENSMUSG00000014633	0.209533	0.119999	0.177028	1.64378
13200	Ddost	ENSMUSG00000028757	0.151185	0.12005	0.177084	1.64354
225929	Patl1	ENSMUSG00000046139	0.143896	0.12012	0.177169	1.6432
19106	Eif2ak2	ENSMUSG00000024079	0.283971	0.120188	0.177251	1.64287
268390	Ahsa2	ENSMUSG00000020288	-0.150509	0.12027	0.177337	-1.64248
76563	Qrsl1	ENSMUSG00000019863	-0.145546	0.120272	0.177337	-1.64247
67441	Isoc2b	ENSMUSG00000052605	0.314641	0.120608	0.177812	1.64087
114679	Selenom	ENSMUSG00000075702	0.423553	0.120667	0.177881	1.64059
66676	Tmed7	ENSMUSG00000033184	-0.154962	0.120718	0.177938	-1.64034
16493	Kcna5	ENSMUSG00000045534	0.401238	0.120954	0.178267	1.63922
668661	2410002F23Rik	ENSMUSG00000045411	0.151616	0.121069	0.178417	1.63867
103213	Traf3ip2	ENSMUSG00000019842	0.27894	0.121111	0.178461	1.63847
19210	Ptdss1	ENSMUSG00000021518	-0.108113	0.121374	0.178811	-1.63722
72844	Kctd17	ENSMUSG00000033287	0.186453	0.121461	0.178919	1.63681
71367	Chst9	ENSMUSG00000047161	-0.646355	0.121519	0.178986	-1.63653
228787	Xkr7	ENSMUSG00000042631	-0.363444	0.121616	0.17911	-1.63607
595136	Ndufs5	ENSMUSG00000028648	-0.185837	0.121713	0.179216	-1.63561
331401	Thoc2	ENSMUSG00000037475	-0.236686	0.121713	0.179216	-1.63561
238505	Mtr	ENSMUSG00000021311	0.233109	0.121763	0.17927	1.63538
50755	Fbh1	ENSMUSG00000058594	-0.0907449	0.121814	0.179325	-1.63514
19696	Rel	ENSMUSG00000020275	-0.425357	0.121826	0.179325	-1.63508
73711	Mvb12a	ENSMUSG00000031813	0.31868	0.121901	0.179402	1.63472
231002	Plekhn1	ENSMUSG00000078485	0.278007	0.121904	0.179402	1.63471
230751	Oscp1	ENSMUSG00000042616	-0.111054	0.121979	0.179493	-1.63436
11487	Adam10	ENSMUSG00000054693	0.162657	0.122017	0.17952	1.63418
56048	Lgals8	ENSMUSG00000057554	0.126891	0.122046	0.17952	1.63404
60345	Nrip2	ENSMUSG00000001520	0.296399	0.122047	0.17952	1.63403
68598	Dnajc8	ENSMUSG00000054405	-0.0976555	0.122049	0.17952	-1.63403
223658	Mroh1	ENSMUSG00000022558	0.333392	0.122096	0.179571	1.6338
75302	Asxl2	ENSMUSG00000037486	-0.217942	0.122258	0.17979	-1.63304
53422	Ybx2	ENSMUSG00000018554	-0.38071	0.12243	0.180002	-1.63222
68133	Gcsh	ENSMUSG00000034424	-0.160947	0.122439	0.180002	-1.63218
26987	Eif4e2	ENSMUSG00000026254	-0.0875485	0.12244	0.180002	-1.63218
66660	Sltm	ENSMUSG00000032212	-0.172373	0.12258	0.180187	-1.63152
227624	Rabl6	ENSMUSG00000015087	-0.115584	0.12272	0.180374	-1.63086
76959	Chmp5	ENSMUSG00000028419	0.106041	0.122737	0.180381	1.63078
76500	Ip6k2	ENSMUSG00000032599	-0.143373	0.122774	0.180404	-1.6306
101592	Efl1	ENSMUSG00000038563	-0.145746	0.122779	0.180404	-1.63058
19895	Rpia	ENSMUSG00000053604	0.161251	0.122794	0.180407	1.63051
22041	Trf	ENSMUSG00000032554	-0.301891	0.122979	0.180656	-1.62964
242585	Slc35d1	ENSMUSG00000028521	0.168885	0.122989	0.180656	1.6296
212281	Zfp729a	ENSMUSG00000021510	-0.219856	0.123031	0.180699	-1.6294
57914	Crlf2	ENSMUSG00000033467	0.597884	0.123049	0.180706	1.62931
67788	Sfr1	ENSMUSG00000025066	0.112013	0.123181	0.180881	1.62869
207683	Igsf11	ENSMUSG00000022790	0.126976	0.123298	0.181017	1.62814
243764	Chrm2	ENSMUSG00000045613	0.393223	0.123299	0.181017	1.62814
232748	Tcaf2	ENSMUSG00000029851	0.222077	0.123315	0.181021	1.62806
18718	Pip4k2a	ENSMUSG00000026737	0.174608	0.123351	0.181049	1.6279
21351	Taldo1	ENSMUSG00000025503	0.314581	0.123373	0.181049	1.62779
56044	Rala	ENSMUSG00000008859	-0.169627	0.123375	0.181049	-1.62778
56371	Fzr1	ENSMUSG00000020235	0.408826	0.123393	0.181049	1.6277
12929	Crkl	ENSMUSG00000006134	-0.148333	0.123399	0.181049	-1.62767
233410	Zfp592	ENSMUSG00000005621	0.139985	0.123446	0.1811	1.62745
83602	Gtf2a1	ENSMUSG00000020962	-0.1222	0.123528	0.181182	-1.62707
17342	Mitf	ENSMUSG00000035158	0.245146	0.123594	0.181259	1.62676
74741	C2cd5	ENSMUSG00000030279	-0.136855	0.123637	0.181288	-1.62656
80886	Senp3	ENSMUSG00000005204	-0.0953714	0.12364	0.181288	-1.62655
94088	Trim6	ENSMUSG00000072244	0.593918	0.123656	0.181293	1.62647
20832	Ssr4	ENSMUSG00000002014	-0.163277	0.123684	0.181315	-1.62634
230101	Gba2	ENSMUSG00000028467	-0.256372	0.123717	0.181344	-1.62619
59038	Pxmp4	ENSMUSG00000000876	0.140935	0.123778	0.181414	1.6259
20932	Surf4	ENSMUSG00000014867	0.12742	0.123911	0.18159	1.62528
217700	Acot6	ENSMUSG00000043487	0.160074	0.124066	0.181792	1.62455
208890	Slc26a7	ENSMUSG00000040569	-0.563644	0.124074	0.181792	-1.62452
613262	BC029722	ENSMUSG00000074649	0.233914	0.124139	0.181867	1.62422
102920	Cenpi	ENSMUSG00000031262	-0.33475	0.12423	0.181966	-1.62379
270627	Taf1	ENSMUSG00000031314	-0.221845	0.124232	0.181966	-1.62378
239170	Fam160b2	ENSMUSG00000022095	-0.199519	0.124251	0.181974	-1.6237
76375	Det1	ENSMUSG00000030610	0.256032	0.124409	0.182187	1.62296
67043	Syap1	ENSMUSG00000031357	0.181528	0.124458	0.18224	1.62273
66625	Pnisr	ENSMUSG00000028248	-0.160042	0.124691	0.182562	-1.62165
380683	Sec14l3	ENSMUSG00000054986	0.748595	0.124797	0.182697	1.62116
107951	Cdk9	ENSMUSG00000009555	0.174492	0.124846	0.18275	1.62093
13603	Opn3	ENSMUSG00000026525	-0.3836	0.124921	0.182841	-1.62058
66540	Fam107b	ENSMUSG00000026655	0.209611	0.124936	0.182843	1.62052
16790	Anpep	ENSMUSG00000039062	0.453457	0.125082	0.183037	1.61984
67900	Mtfp1	ENSMUSG00000004748	-0.363674	0.125112	0.183063	-1.6197
209584	Tyw3	ENSMUSG00000047583	-0.178006	0.125162	0.183117	-1.61947
69770	1600002K03Rik	ENSMUSG00000035595	0.368669	0.125299	0.183279	1.61884
259302	Srgap3	ENSMUSG00000030257	0.121463	0.1253	0.183279	1.61883
319767	Atp10b	ENSMUSG00000055415	-0.410336	0.125315	0.183283	-1.61876
241226	Itga8	ENSMUSG00000026768	-0.370823	0.125342	0.183303	-1.61864
14366	Fzd4	ENSMUSG00000049791	0.236018	0.125367	0.183311	1.61852
20382	Srsf2	ENSMUSG00000034120	-0.121026	0.125373	0.183311	-1.61849
328977	Zfp532	ENSMUSG00000042439	0.132146	0.125396	0.183318	1.61839
94217	Lrp1b	ENSMUSG00000049252	-0.346844	0.125411	0.183318	-1.61832
233752	Insc	ENSMUSG00000048782	-0.656009	0.125418	0.183318	-1.61828
67219	Med18	ENSMUSG00000066042	-0.248208	0.125451	0.183347	-1.61813
216188	Aldh1l2	ENSMUSG00000020256	-0.39947	0.12565	0.183619	-1.61721
109305	Orai1	ENSMUSG00000049686	0.408308	0.125739	0.18373	1.6168
14000	Drosha	ENSMUSG00000022191	0.0975157	0.125934	0.183996	1.61591
18575	Pde1c	ENSMUSG00000004347	-0.521722	0.12604	0.184131	-1.61542
68366	Tmem129	ENSMUSG00000019295	-0.139031	0.126155	0.18428	-1.61489
19941	Rpl26	ENSMUSG00000060938	0.145796	0.126188	0.184308	1.61474
27981	Rsrp1	ENSMUSG00000037266	-0.159169	0.12631	0.184467	-1.61418
13717	Eln	ENSMUSG00000029675	0.432436	0.126326	0.184472	1.6141
108829	Jmjd1c	ENSMUSG00000037876	-0.211658	0.126461	0.18465	-1.61348
54170	Rragc	ENSMUSG00000028646	-0.0931078	0.126755	0.18504	-1.61214
18624	Pepd	ENSMUSG00000063931	0.320744	0.126802	0.185085	1.61192
56531	Ylpm1	ENSMUSG00000021244	-0.1623	0.126818	0.185085	-1.61185
69163	Mrpl44	ENSMUSG00000026248	-0.135404	0.126825	0.185085	-1.61182
110595	Timp4	ENSMUSG00000030317	-0.162244	0.12698	0.185291	-1.61111
66614	Gpatch4	ENSMUSG00000028069	-0.144178	0.127258	0.185678	-1.60984
22218	Sumo1	ENSMUSG00000026021	-0.120038	0.127337	0.185774	-1.60948
74008	Arsg	ENSMUSG00000020604	0.184154	0.1275	0.185991	1.60874
100042480	Nhsl2	ENSMUSG00000079481	0.379143	0.127572	0.186077	1.60841
75209	Sv2c	ENSMUSG00000051111	-0.24613	0.127687	0.186226	-1.60789
74841	Usp38	ENSMUSG00000038250	-0.158032	0.127758	0.18631	-1.60757
194309	Vps37d	ENSMUSG00000043614	0.418829	0.127792	0.186341	1.60741
20850	Stat5a	ENSMUSG00000004043	0.657316	0.127872	0.186437	1.60705
56517	Slc22a21	ENSMUSG00000063652	0.327029	0.12794	0.186517	1.60674
70448	Atad3aos	ENSMUSG00000054514	0.344335	0.128073	0.186692	1.60613
69714	Tfpt	ENSMUSG00000006335	0.242821	0.128309	0.187016	1.60506
328110	Prpf39	ENSMUSG00000035597	-0.219417	0.128355	0.187063	-1.60486
13885	Esd	ENSMUSG00000021996	-0.19684	0.128489	0.187238	-1.60425
102607	Snx19	ENSMUSG00000031993	-0.113605	0.128533	0.187284	-1.60405
214685	Chadl	ENSMUSG00000063765	0.597207	0.12858	0.187332	1.60384
73824	Snhg6	ENSMUSG00000098234	-0.298172	0.128612	0.18736	-1.60369
22751	Zfp90	ENSMUSG00000031907	-0.160911	0.128717	0.187485	-1.60322
211007	Trim41	ENSMUSG00000040365	0.161111	0.128725	0.187485	1.60319
17384	Mmp10	ENSMUSG00000047562	-2.14334	0.128869	0.187666	-1.60253
277463	Gpr107	ENSMUSG00000000194	0.0929467	0.128876	0.187666	1.6025
67096	Mmachc	ENSMUSG00000028690	-0.117767	0.129043	0.187889	-1.60175
276770	Eif5a	ENSMUSG00000078812	-0.133389	0.129138	0.187991	-1.60132
15108	Hsd17b10	ENSMUSG00000025260	0.120188	0.129139	0.187991	1.60131
12937	Pcdha6	ENSMUSG00000103707	-0.314774	0.129299	0.188203	-1.6006
78330	Ndufv3	ENSMUSG00000024038	0.249771	0.129319	0.188213	1.60051
23908	Hs2st1	ENSMUSG00000040151	0.105835	0.129343	0.188228	1.6004
66176	Nat9	ENSMUSG00000015542	0.259545	0.129409	0.188305	1.6001
54397	Ppt2	ENSMUSG00000015474	0.15139	0.12956	0.188486	1.59942
382019	Zfp882	ENSMUSG00000089857	0.267184	0.129561	0.188486	1.59942
67590	Tctn3	ENSMUSG00000025008	-0.138179	0.129711	0.188685	-1.59875
110323	Cox6b1	ENSMUSG00000036751	-0.133539	0.12977	0.188752	-1.59848
268880	Xxylt1	ENSMUSG00000047434	0.124102	0.129828	0.188816	1.59822
319477	Insyn1	ENSMUSG00000066607	-0.379815	0.129889	0.188885	-1.59795
17190	Mbd1	ENSMUSG00000024561	0.130635	0.129904	0.188888	1.59788
242037	Ankub1	ENSMUSG00000074591	0.423159	0.129919	0.188889	1.59781
12824	Col2a1	ENSMUSG00000022483	0.440305	0.12995	0.188915	1.59767
192657	Ell2	ENSMUSG00000001542	-0.427253	0.130042	0.189029	-1.59726
56513	Pard6a	ENSMUSG00000005699	0.35229	0.130175	0.189203	1.59667
243912	Hspb6	ENSMUSG00000036854	-0.338415	0.130254	0.189298	-1.59631
74549	Mau2	ENSMUSG00000031858	-0.123034	0.130539	0.189693	-1.59504
67158	Sft2d3	ENSMUSG00000044982	-0.204263	0.130638	0.189803	-1.5946
67988	Tmx3	ENSMUSG00000024614	-0.232825	0.130642	0.189803	-1.59458
240064	Zfp799	ENSMUSG00000095253	-0.187245	0.130664	0.189815	-1.59448
17692	Msl3	ENSMUSG00000031358	0.135035	0.130808	0.190004	1.59384
244216	Zfp771	ENSMUSG00000054716	0.538593	0.130967	0.190216	1.59313
74610	Abcb8	ENSMUSG00000028973	0.330745	0.131124	0.190423	1.59244
240514	Ccdc85b	ENSMUSG00000095098	0.770153	0.13117	0.190471	1.59223
23917	Impdh1	ENSMUSG00000003500	-0.24272	0.131253	0.190571	-1.59186
223776	Selenoo	ENSMUSG00000035757	-0.144477	0.13152	0.190939	-1.59068
13549	Dyrk1b	ENSMUSG00000002409	0.340616	0.131706	0.191189	1.58985
20185	Ncor1	ENSMUSG00000018501	-0.175931	0.131745	0.191226	-1.58968
20788	Srebf2	ENSMUSG00000022463	0.278219	0.131924	0.191466	1.58889
30045	Dnajc12	ENSMUSG00000036764	-0.139533	0.132021	0.191586	-1.58846
66682	Trappc5	ENSMUSG00000040236	-0.110066	0.132073	0.191642	-1.58823
67053	Rpp14	ENSMUSG00000023156	-0.115197	0.13212	0.191691	-1.58802
71904	Paqr7	ENSMUSG00000037348	-0.150976	0.132243	0.191849	-1.58748
19893	Rpgr	ENSMUSG00000031174	0.201337	0.132474	0.192149	1.58646
66290	Atp6v1g1	ENSMUSG00000039105	0.110723	0.132478	0.192149	1.58644
338523	Kdm7a	ENSMUSG00000042599	-0.278126	0.132574	0.192269	-1.58602
16561	Kif1b	ENSMUSG00000063077	-0.180564	0.132615	0.192309	-1.58584
76742	Snx27	ENSMUSG00000028136	0.121253	0.132693	0.192402	1.5855
11517	Adcyap1r1	ENSMUSG00000029778	0.122466	0.133017	0.192852	1.58407
69784	1500009L16Rik	ENSMUSG00000087651	0.165206	0.133212	0.193108	1.58321
26922	Mecr	ENSMUSG00000028910	0.234164	0.133221	0.193108	1.58317
66337	Fam229b	ENSMUSG00000051736	0.132889	0.133245	0.193122	1.58307
67956	Kmt5a	ENSMUSG00000049327	-0.153808	0.133273	0.193142	-1.58295
65019	Rpl23	ENSMUSG00000071415	0.124203	0.133399	0.193299	1.5824
20529	Slc31a1	ENSMUSG00000066150	-0.136846	0.133408	0.193299	-1.58235
56463	Snd1	ENSMUSG00000001424	0.226735	0.133476	0.193377	1.58206
78798	Eml4	ENSMUSG00000032624	0.119456	0.133616	0.193542	1.58144
28105	Trim36	ENSMUSG00000033949	-0.430069	0.133618	0.193542	-1.58143
104570	Ppp4r3b	ENSMUSG00000020463	-0.183251	0.133631	0.193542	-1.58138
232791	Cnot3	ENSMUSG00000035632	0.143492	0.133724	0.193639	1.58097
233805	Dcun1d3	ENSMUSG00000048787	-0.207254	0.133726	0.193639	-1.58096
74149	Zfp946	ENSMUSG00000071266	-0.214214	0.133857	0.193808	-1.58039
216767	Mrpl22	ENSMUSG00000020514	0.128198	0.13388	0.193821	1.58029
70248	Dazap1	ENSMUSG00000069565	0.230809	0.133932	0.193877	1.58006
382793	Mtx3	ENSMUSG00000021704	-0.169067	0.133987	0.193936	-1.57982
230767	Iqcc	ENSMUSG00000040795	-0.149769	0.134006	0.193944	-1.57974
69017	Prrt2	ENSMUSG00000045114	-0.42317	0.134151	0.194134	-1.57911
11674	Aldoa	ENSMUSG00000030695	-0.200777	0.13428	0.1943	-1.57855
243867	Fbxo46	ENSMUSG00000050428	0.253549	0.134521	0.194622	1.5775
15245	Hhip	ENSMUSG00000064325	0.565784	0.13453	0.194622	1.57746
16004	Igf2r	ENSMUSG00000023830	0.152839	0.134577	0.194669	1.57725
192662	Arhgdia	ENSMUSG00000025132	0.266871	0.134606	0.194691	1.57713
171469	Gpr37l1	ENSMUSG00000026424	-0.264993	0.134795	0.194945	-1.5763
12308	Calb2	ENSMUSG00000003657	0.345213	0.135217	0.195534	1.57447
66587	Fastk	ENSMUSG00000028959	0.367153	0.135248	0.195558	1.57434
72043	Sulf2	ENSMUSG00000006800	0.163599	0.135261	0.195558	1.57428
66320	Tmem208	ENSMUSG00000014856	0.242874	0.135294	0.195585	1.57414
381410	Zfp408	ENSMUSG00000075040	0.144099	0.135312	0.195591	1.57406
68431	Fbxl15	ENSMUSG00000025226	0.395656	0.135366	0.195649	1.57383
100126243	A030001D20Rik	ENSMUSG00000110357	-0.210769	0.135439	0.195734	-1.57351
79201	Tnfrsf23	ENSMUSG00000037613	-0.480779	0.135464	0.19575	-1.5734
71986	Ddx28	ENSMUSG00000045538	-0.142644	0.135561	0.195869	-1.57299
12982	Csf2ra	ENSMUSG00000059326	0.334152	0.135871	0.196297	1.57165
21761	Morf4l1	ENSMUSG00000062270	-0.101404	0.135958	0.196402	-1.57127
214895	Lman2l	ENSMUSG00000001143	-0.140899	0.136019	0.196471	-1.57101
193742	Abhd16a	ENSMUSG00000007036	0.339606	0.136037	0.196477	1.57093
106565	Dlk2	ENSMUSG00000047428	-0.519678	0.136123	0.196577	-1.57056
14087	Fanca	ENSMUSG00000032815	0.437098	0.136135	0.196577	1.57051
15505	Hsph1	ENSMUSG00000029657	-0.266213	0.136354	0.196873	-1.56957
15983	Ifrd2	ENSMUSG00000010048	0.397011	0.136403	0.196923	1.56936
66921	Prpf38b	ENSMUSG00000027881	-0.173882	0.13643	0.196943	-1.56924
232798	Leng8	ENSMUSG00000035545	0.255431	0.136502	0.197025	1.56893
103742	Mien1	ENSMUSG00000002580	-0.124532	0.13678	0.197406	-1.56774
72650	2810006K23Rik	ENSMUSG00000047635	0.139295	0.136832	0.197461	1.56752
108909	Aida	ENSMUSG00000042901	0.133899	0.136866	0.197489	1.56737
75686	Nudt16	ENSMUSG00000032565	-0.141649	0.137036	0.197715	-1.56664
54201	Zfp316	ENSMUSG00000046658	0.146282	0.137054	0.19772	1.56656
27979	Eif3b	ENSMUSG00000056076	-0.0905768	0.137184	0.197888	-1.56601
227700	Sh3glb2	ENSMUSG00000026860	0.429994	0.137227	0.197929	1.56582
100042784	Prdm11	ENSMUSG00000075028	0.272165	0.137359	0.198098	1.56526
319562	9630028B13Rik	ENSMUSG00000051295	0.297502	0.13739	0.198099	1.56513
75763	Dcaf17	ENSMUSG00000041966	-0.178406	0.137394	0.198099	-1.56511
52830	Pnrc2	ENSMUSG00000028675	0.133007	0.137407	0.198099	1.56505
100336	Ppp1r8	ENSMUSG00000028882	-0.0952764	0.137492	0.198188	-1.56469
102443351	Xntrpc	ENSMUSG00000070425	0.44698	0.137545	0.198244	1.56447
110333	Rmst	ENSMUSG00000112117	0.237873	0.13793	0.198779	1.56282
67177	Cdt1	ENSMUSG00000006585	0.471398	0.13796	0.198797	1.5627
22084	Tsc2	ENSMUSG00000002496	0.170732	0.137976	0.198797	1.56263
227325	Dner	ENSMUSG00000036766	-0.155975	0.137986	0.198797	-1.56259
217666	L2hgdh	ENSMUSG00000020988	-0.171365	0.138086	0.198921	-1.56216
20443	St3gal4	ENSMUSG00000032038	0.138613	0.138101	0.198923	1.56209
240186	Zfp438	ENSMUSG00000050945	0.124202	0.138266	0.199139	1.56139
67489	Ap4b1	ENSMUSG00000032952	-0.100041	0.138371	0.199258	-1.56095
105014	Rdh14	ENSMUSG00000020621	-0.122326	0.138377	0.199258	-1.56092
22123	Psmd3	ENSMUSG00000017221	0.294778	0.138647	0.199627	1.55978
69125	Cnot8	ENSMUSG00000020515	-0.0921135	0.138727	0.199722	-1.55944
214469	Fam168b	ENSMUSG00000037503	0.0870965	0.138785	0.199784	1.55919
22321	Vars	ENSMUSG00000007029	0.222825	0.138821	0.199796	1.55904
67337	Cstf1	ENSMUSG00000027498	-0.125987	0.138822	0.199796	-1.55903
64294	Itm2c	ENSMUSG00000026223	0.167407	0.138888	0.199871	1.55875
76967	2700049A03Rik	ENSMUSG00000034601	0.146903	0.139128	0.200186	1.55774
17155	Man1a	ENSMUSG00000003746	0.239639	0.139148	0.200186	1.55766
217695	Zfyve1	ENSMUSG00000042628	0.149156	0.13915	0.200186	1.55765
16164	Il13ra1	ENSMUSG00000017057	0.287686	0.139264	0.200324	1.55716
80385	Tusc2	ENSMUSG00000010054	-0.116736	0.139275	0.200324	-1.55712
16835	Ldlr	ENSMUSG00000032193	-0.236975	0.139381	0.200456	-1.55667
238037	Wdcp	ENSMUSG00000051721	-0.166302	0.139409	0.200467	-1.55655
245622	Fam199x	ENSMUSG00000042595	-0.249232	0.139417	0.200467	-1.55652
13728	Mark2	ENSMUSG00000024969	-0.164378	0.139753	0.200929	-1.5551
26558	Homer3	ENSMUSG00000003573	0.387805	0.139925	0.201155	1.55438
320538	Ubn2	ENSMUSG00000038538	-0.238937	0.139947	0.201166	-1.55429
64011	Nrgn	ENSMUSG00000053310	-0.382933	0.139974	0.201184	-1.55417
226139	Cox15	ENSMUSG00000040018	-0.10236	0.14011	0.201359	-1.5536
30941	Usp21	ENSMUSG00000053483	0.177142	0.140147	0.201392	1.55344
67480	Cwc25	ENSMUSG00000018541	-0.127927	0.140261	0.201534	-1.55297
210027	Slc35f3	ENSMUSG00000057060	-0.139872	0.140343	0.201632	-1.55262
234852	Chmp1a	ENSMUSG00000000743	0.222981	0.140409	0.201707	1.55234
110109	Nop2	ENSMUSG00000038279	0.183933	0.140428	0.201713	1.55226
103784	Wdr92	ENSMUSG00000078970	-0.113298	0.140476	0.201762	-1.55206
230075	Ndufb6	ENSMUSG00000071014	-0.16305	0.140618	0.201944	-1.55147
73254	Ccdc18	ENSMUSG00000056531	0.396333	0.14065	0.201969	1.55134
19342	Rab4b	ENSMUSG00000053291	-0.303379	0.141078	0.202563	-1.54954
23831	Car14	ENSMUSG00000038526	0.226046	0.141132	0.202619	1.54932
15182	Hdac2	ENSMUSG00000019777	-0.145755	0.141165	0.202647	-1.54918
93681	Zkscan8	ENSMUSG00000063894	-0.227667	0.141207	0.202666	-1.54901
56457	Clptm1	ENSMUSG00000002981	-0.0962063	0.141207	0.202666	-1.549
20198	S100a4	ENSMUSG00000001020	-0.471054	0.141365	0.202871	-1.54835
21770	Ppp2r5d	ENSMUSG00000059409	0.114507	0.141403	0.202905	1.54819
14667	Gm2a	ENSMUSG00000000594	0.0999386	0.141808	0.203464	1.5465
57138	Slc12a5	ENSMUSG00000017740	-0.240804	0.141848	0.203489	-1.54633
26965	Cul1	ENSMUSG00000029686	-0.136107	0.141854	0.203489	-1.54631
56527	Mast1	ENSMUSG00000053693	-0.314352	0.141892	0.203507	-1.54615
56846	Necab3	ENSMUSG00000027489	-0.358688	0.141907	0.203507	-1.54609
51902	Rnf24	ENSMUSG00000048911	-0.164899	0.141911	0.203507	-1.54607
68327	Tsr3	ENSMUSG00000015126	0.170256	0.141924	0.203507	1.54602
14593	Ggps1	ENSMUSG00000021302	-0.146997	0.142111	0.203754	-1.54524
67106	Zbtb8os	ENSMUSG00000057572	-0.146592	0.142228	0.203901	-1.54475
77866	E130102H24Rik	ENSMUSG00000086782	-0.351143	0.142303	0.203969	-1.54444
72306	Zfp777	ENSMUSG00000071477	0.165855	0.142305	0.203969	1.54443
69723	Rpain	ENSMUSG00000018449	-0.189905	0.142444	0.204146	-1.54386
18715	Pim2	ENSMUSG00000031155	-0.266738	0.14263	0.204392	-1.54309
12550	Cdh1	ENSMUSG00000000303	1.12583	0.142696	0.204466	1.54282
66757	Adat2	ENSMUSG00000019808	-0.202309	0.142723	0.204475	-1.5427
217011	Nle1	ENSMUSG00000020692	0.458213	0.142732	0.204475	1.54267
20912	Stxbp3	ENSMUSG00000027882	0.148298	0.142856	0.204633	1.54215
68911	Pygo2	ENSMUSG00000047824	-0.126576	0.142882	0.204648	-1.54205
67809	Rmdn3	ENSMUSG00000070730	0.0923268	0.142947	0.204721	1.54178
67120	Ttc14	ENSMUSG00000027677	-0.214784	0.142981	0.204748	-1.54164
68725	1110032F04Rik	ENSMUSG00000046999	-0.261375	0.143003	0.204759	-1.54155
13640	Efna5	ENSMUSG00000048915	-0.243239	0.143031	0.204769	-1.54143
68043	Eef1akmt1	ENSMUSG00000021951	-0.135038	0.143041	0.204769	-1.54139
108086	Rnf216	ENSMUSG00000045078	0.0899446	0.143054	0.204769	1.54133
237500	Tmtc3	ENSMUSG00000036676	-0.188128	0.143116	0.204838	-1.54108
79264	Krit1	ENSMUSG00000000600	-0.161077	0.143408	0.205233	-1.53987
72323	Asb6	ENSMUSG00000039483	0.357176	0.143445	0.205266	1.53972
23921	Sh2b2	ENSMUSG00000005057	0.343311	0.143481	0.205296	1.53957
30951	Cbx8	ENSMUSG00000025578	0.242729	0.143628	0.205485	1.53897
319765	Igf2bp2	ENSMUSG00000033581	0.401032	0.143886	0.205834	1.53791
218543	Srek1	ENSMUSG00000032621	-0.215864	0.143912	0.205849	-1.5378
67439	Xab2	ENSMUSG00000019470	0.254958	0.144206	0.206228	1.53659
60532	Wtap	ENSMUSG00000060475	-0.119068	0.144329	0.206382	-1.53609
23887	Ggt5	ENSMUSG00000006344	0.485079	0.144415	0.206484	1.53574
269902	Vmn2r57	ENSMUSG00000066537	0.314145	0.144492	0.206574	1.53542
75705	Eif4b	ENSMUSG00000058655	0.0828118	0.144624	0.206741	1.53488
234847	Spg7	ENSMUSG00000000738	0.269186	0.144717	0.206853	1.5345
98910	Usp6nl	ENSMUSG00000039046	0.106969	0.144816	0.206973	1.53409
213527	Pth2r	ENSMUSG00000025946	0.345112	0.144974	0.207165	1.53345
26909	Exo1	ENSMUSG00000039748	-0.427377	0.14498	0.207165	-1.53343
103172	Chchd10	ENSMUSG00000049422	0.353866	0.145066	0.207258	1.53308
70361	Lman1	ENSMUSG00000041891	0.141863	0.145074	0.207258	1.53304
58233	Dnaja4	ENSMUSG00000032285	-0.240549	0.145092	0.207262	-1.53297
74597	4833418N02Rik	ENSMUSG00000085287	0.346351	0.145607	0.207963	1.53087
19777	Uri1	ENSMUSG00000030421	-0.122439	0.145613	0.207963	-1.53085
20841	Zfp143	ENSMUSG00000061079	-0.196741	0.145676	0.208033	-1.53059
66733	Kcng4	ENSMUSG00000045246	0.338067	0.145728	0.208085	1.53038
20084	Rps18	ENSMUSG00000008668	0.271696	0.145976	0.208418	1.52937
78618	Acap2	ENSMUSG00000049076	-0.136591	0.146301	0.20886	-1.52805
14595	B4galt1	ENSMUSG00000028413	0.159307	0.146499	0.209122	1.52725
387285	Hcrtr2	ENSMUSG00000032360	-0.294958	0.146534	0.209138	-1.52711
78925	Srd5a1	ENSMUSG00000021594	0.249431	0.14654	0.209138	1.52708
74251	Ankrd9	ENSMUSG00000037904	0.404134	0.146615	0.209223	1.52678
18140	Uhrf1	ENSMUSG00000001228	0.314232	0.146656	0.209244	1.52662
19046	Ppp1cb	ENSMUSG00000014956	-0.162168	0.146673	0.209244	-1.52654
18226	Nup62	ENSMUSG00000109511	0.218178	0.146675	0.209244	1.52654
66867	Hmg20a	ENSMUSG00000032329	0.0885778	0.146815	0.209423	1.52597
18567	Pdcd2	ENSMUSG00000014771	-0.144132	0.146955	0.209601	-1.52541
66421	2410004B18Rik	ENSMUSG00000036873	-0.117588	0.147018	0.20967	-1.52515
77065	Ints7	ENSMUSG00000037461	0.13398	0.147059	0.209706	1.52499
66970	Ssbp2	ENSMUSG00000003992	0.184433	0.147188	0.20987	1.52446
26357	Abcg2	ENSMUSG00000029802	0.26629	0.147312	0.210024	1.52397
170826	Ppargc1b	ENSMUSG00000033871	-0.264029	0.147489	0.210255	-1.52325
12465	Cct5	ENSMUSG00000022234	0.0968087	0.147567	0.210346	1.52294
211922	Dennd6a	ENSMUSG00000040818	-0.157102	0.147625	0.210407	-1.52271
109929	Zbtb25	ENSMUSG00000056459	-0.120088	0.147904	0.210782	-1.52159
56338	Txnip	ENSMUSG00000038393	-0.235008	0.148085	0.211019	-1.52086
52187	Rragd	ENSMUSG00000028278	-0.153839	0.148179	0.211132	-1.52048
105855	Nckap1l	ENSMUSG00000022488	-0.442302	0.148355	0.21136	-1.51978
13134	Dach1	ENSMUSG00000055639	0.227287	0.148424	0.211438	1.5195
67768	N6amt1	ENSMUSG00000044442	0.141501	0.148468	0.211479	1.51932
70396	Asnsd1	ENSMUSG00000026095	-0.134253	0.148552	0.211577	-1.51899
75079	Zbtb49	ENSMUSG00000029127	0.240212	0.148743	0.211823	1.51822
56277	Tmem45a	ENSMUSG00000022754	-0.276975	0.148755	0.211823	-1.51818
11676	Aldoc	ENSMUSG00000017390	-0.200198	0.148861	0.211952	-1.51775
16976	Lrpap1	ENSMUSG00000029103	0.164481	0.149023	0.212161	1.51711
16201	Ilf3	ENSMUSG00000032178	0.137719	0.14904	0.212163	1.51704
108652	Slc35b3	ENSMUSG00000021432	-0.1475	0.14931	0.212526	-1.51596
53893	Nudt5	ENSMUSG00000025817	-0.105937	0.149423	0.212665	-1.51551
74173	Rab10os	ENSMUSG00000079179	0.146922	0.149491	0.21274	1.51524
76089	Rapgef2	ENSMUSG00000062232	-0.12181	0.149521	0.212761	-1.51512
226089	Ric1	ENSMUSG00000038658	-0.128324	0.149555	0.212788	-1.51499
19243	Ptp4a1	ENSMUSG00000026064	-0.280903	0.14957	0.212788	-1.51493
71767	Tysnd1	ENSMUSG00000020087	0.17216	0.149684	0.212929	1.51447
100039138	Gm2061	ENSMUSG00000097615	-0.233976	0.149757	0.213011	-1.51418
69195	Tmem121	ENSMUSG00000049036	0.542761	0.150005	0.213342	1.5132
94353	Hmgn3	ENSMUSG00000066456	0.139504	0.150088	0.213438	1.51287
16514	Kcnj11	ENSMUSG00000096146	-0.278148	0.150628	0.214171	-1.51073
67241	Smc6	ENSMUSG00000020608	-0.177454	0.150634	0.214171	-1.51071
20480	Clpb	ENSMUSG00000001829	0.114601	0.150706	0.214251	1.51042
17283	Men1	ENSMUSG00000024947	0.214496	0.150748	0.214289	1.51025
55944	Eif3d	ENSMUSG00000016554	0.16215	0.150822	0.214373	1.50996
66174	Nudt14	ENSMUSG00000002804	0.383299	0.150884	0.21444	1.50972
66549	Aggf1	ENSMUSG00000021681	0.0899096	0.15102	0.21461	1.50918
13610	S1pr3	ENSMUSG00000067586	0.300883	0.151038	0.214615	1.50911
67126	Atp5e	ENSMUSG00000016252	0.223118	0.15143	0.215149	1.50756
68737	Angel1	ENSMUSG00000021257	-0.212796	0.15184	0.215688	-1.50595
102635315	Gm32687	ENSMUSG00000112640	-0.354078	0.152039	0.215931	-1.50517
227620	Uap1l1	ENSMUSG00000026956	0.317079	0.152042	0.215931	1.50516
27008	Micall1	ENSMUSG00000033039	0.18957	0.152295	0.216247	1.50417
227746	Rabepk	ENSMUSG00000070953	0.208566	0.152396	0.216368	1.50377
108961	E2f8	ENSMUSG00000046179	0.35729	0.152685	0.216756	1.50264
16169	Il15ra	ENSMUSG00000023206	0.20001	0.15275	0.216827	1.50238
13211	Dhx9	ENSMUSG00000042699	-0.181545	0.152858	0.216957	-1.50196
67922	Fam32a	ENSMUSG00000003039	0.0877478	0.153116	0.217302	1.50096
12402	Cbl	ENSMUSG00000034342	-0.211065	0.153146	0.217323	-1.50084
19128	Pros1	ENSMUSG00000022912	-0.225535	0.153304	0.217525	-1.50022
208768	Sde2	ENSMUSG00000038806	-0.159613	0.153437	0.217692	-1.4997
434484	Sp140	ENSMUSG00000070031	0.371973	0.153522	0.217789	1.49937
17904	Myl6	ENSMUSG00000090841	0.206695	0.153675	0.217949	1.49878
27407	Abcf2	ENSMUSG00000028953	-0.116695	0.153679	0.217949	-1.49876
66066	Gng11	ENSMUSG00000032766	0.236927	0.153681	0.217949	1.49875
74717	Spata17	ENSMUSG00000026611	0.16633	0.153774	0.218058	1.49839
66568	Rwdd3	ENSMUSG00000028133	-0.171994	0.154245	0.218664	-1.49656
239591	Ttll8	ENSMUSG00000022388	0.247222	0.154248	0.218664	1.49655
16591	Kl	ENSMUSG00000058488	-0.4165	0.154309	0.218728	-1.49632
228858	Gdap1l1	ENSMUSG00000017943	-0.187088	0.154336	0.218737	-1.49621
15356	Hmgcl	ENSMUSG00000028672	0.166318	0.154346	0.218737	1.49617
56541	Habp4	ENSMUSG00000021476	-0.14281	0.154382	0.218766	-1.49603
228998	Arfgap1	ENSMUSG00000027575	-0.175542	0.154605	0.219058	-1.49517
217449	Trappc12	ENSMUSG00000020628	0.155379	0.154648	0.219098	1.495
11429	Aco2	ENSMUSG00000022477	-0.147982	0.154818	0.219317	-1.49434
52184	Odf2l	ENSMUSG00000028256	0.180231	0.154881	0.219383	1.4941
71648	Optn	ENSMUSG00000026672	0.0938491	0.155134	0.219716	1.49312
320747	Lingo4	ENSMUSG00000044505	-0.343529	0.155147	0.219716	-1.49308
16854	Lgals3	ENSMUSG00000050335	0.489078	0.155204	0.219775	1.49285
66790	Grtp1	ENSMUSG00000038515	0.207369	0.155505	0.220178	1.49169
108105	B3gnt5	ENSMUSG00000022686	0.327364	0.155568	0.220236	1.49145
232371	C1rl	ENSMUSG00000038527	0.189492	0.155578	0.220236	1.49142
13204	Dhx15	ENSMUSG00000029169	-0.143697	0.155607	0.220256	-1.4913
71890	Mad2l2	ENSMUSG00000029003	0.182833	0.155651	0.220295	1.49113
381356	Cacfd1	ENSMUSG00000015488	-0.106779	0.155783	0.22046	-1.49063
18223	Numbl	ENSMUSG00000063160	0.32191	0.155922	0.220635	1.49009
70726	Angptl6	ENSMUSG00000038742	0.468879	0.156014	0.220741	1.48974
243300	Nyap1	ENSMUSG00000045348	0.298377	0.156258	0.221055	1.4888
70984	4931406C07Rik	ENSMUSG00000031938	0.121581	0.156271	0.221055	1.48875
15469	Prmt1	ENSMUSG00000109324	0.209416	0.156283	0.221055	1.48871
329513	A730036I17Rik	ENSMUSG00000056738	0.284279	0.156381	0.221172	1.48833
68209	Rnaseh2c	ENSMUSG00000024925	0.491978	0.156481	0.22129	1.48795
12419	Cbx5	ENSMUSG00000009575	-0.162323	0.156704	0.221584	-1.48709
20878	Aurka	ENSMUSG00000027496	-0.229559	0.156791	0.221684	-1.48676
106489	Sft2d1	ENSMUSG00000073468	0.133125	0.156831	0.221718	1.48661
20068	Rps17	ENSMUSG00000061787	0.160607	0.156937	0.221845	1.4862
233189	Ctu1	ENSMUSG00000038888	-0.184449	0.156954	0.221847	-1.48614
105349	Akr1c18	ENSMUSG00000021214	-0.538572	0.157189	0.222156	-1.48524
68046	2700062C07Rik	ENSMUSG00000024273	-0.124521	0.157211	0.222166	-1.48515
66199	Commd4	ENSMUSG00000032299	0.262643	0.157232	0.222173	1.48508
224705	Vps52	ENSMUSG00000024319	0.185752	0.157277	0.222202	1.4849
77590	Chst15	ENSMUSG00000030930	0.228397	0.157284	0.222202	1.48488
140493	Kcnn3	ENSMUSG00000000794	0.219664	0.15764	0.222682	1.48352
20016	Polr1c	ENSMUSG00000067148	0.155135	0.157767	0.222839	1.48304
19647	Rbbp6	ENSMUSG00000030779	0.150055	0.15796	0.223089	1.4823
66494	Prelid1	ENSMUSG00000021486	0.170775	0.158417	0.223711	1.48057
231871	Daglb	ENSMUSG00000039206	-0.150065	0.158496	0.223801	-1.48027
626391	Zfp951	ENSMUSG00000072774	-0.256938	0.158866	0.224301	-1.47887
110651	Rps6ka3	ENSMUSG00000031309	-0.243552	0.158892	0.224315	-1.47877
50887	Hmgn5	ENSMUSG00000031245	-0.161769	0.158925	0.224338	-1.47864
14712	Gnpat	ENSMUSG00000031985	-0.0845324	0.158962	0.224368	-1.4785
57905	Isy1	ENSMUSG00000030056	-0.128893	0.159069	0.224495	-1.4781
74645	Tent5c	ENSMUSG00000044468	-0.238661	0.159112	0.224519	-1.47794
624549	Gm29683	ENSMUSG00000109097	0.231113	0.159117	0.224519	1.47792
234374	Ddx49	ENSMUSG00000057788	0.288434	0.159186	0.224574	1.47766
211006	Sepsecs	ENSMUSG00000029173	-0.131547	0.159188	0.224574	-1.47765
110446	Acat1	ENSMUSG00000032047	-0.103987	0.159399	0.224828	-1.47685
27397	Mrpl17	ENSMUSG00000030879	-0.121692	0.1594	0.224828	-1.47685
100039495	Gm15706	ENSMUSG00000086013	-0.247532	0.159441	0.224862	-1.4767
22022	Tpst2	ENSMUSG00000029344	0.286402	0.159651	0.225136	1.4759
100515	Zfp518b	ENSMUSG00000046572	0.16302	0.159798	0.22532	1.47535
13518	Dst	ENSMUSG00000026131	0.278928	0.15982	0.225328	1.47527
74978	Lrriq1	ENSMUSG00000019892	0.338973	0.16005	0.22563	1.4744
69662	2310061I04Rik	ENSMUSG00000050705	-0.167677	0.160096	0.225672	-1.47423
330959	Snapc5	ENSMUSG00000032398	0.164852	0.160119	0.225682	1.47414
71389	Chd6	ENSMUSG00000057133	0.204121	0.160237	0.225825	1.4737
17222	Anapc1	ENSMUSG00000014355	0.13739	0.160287	0.225873	1.47351
11911	Atf4	ENSMUSG00000042406	-0.133871	0.160374	0.225973	-1.47318
72865	Rtl8c	ENSMUSG00000051851	0.389937	0.160499	0.226127	1.47271
13169	Dbnl	ENSMUSG00000020476	0.209527	0.16057	0.226203	1.47245
327942	Pigl	ENSMUSG00000014245	-0.158652	0.160639	0.226277	-1.47219
66942	Ddx18	ENSMUSG00000001674	0.0882516	0.160765	0.226412	1.47172
544717	1190007I07Rik	ENSMUSG00000063320	0.232374	0.160767	0.226412	1.47171
67048	Vma21	ENSMUSG00000073131	-0.160672	0.160815	0.226457	-1.47153
20544	Slc9a1	ENSMUSG00000028854	-0.225079	0.1609	0.226554	-1.47121
52712	Zkscan6	ENSMUSG00000018347	-0.112511	0.161002	0.226675	-1.47083
208366	Rpp40	ENSMUSG00000021418	-0.21427	0.161225	0.226966	-1.47
20379	Sfrp4	ENSMUSG00000021319	0.319797	0.161329	0.22709	1.46961
212880	Ddx46	ENSMUSG00000021500	-0.129807	0.16135	0.227096	-1.46953
243372	Zfp775	ENSMUSG00000007216	0.158303	0.161451	0.227215	1.46915
217119	Xylt2	ENSMUSG00000020868	0.307256	0.16153	0.227287	1.46886
12505	Cd44	ENSMUSG00000005087	-0.268711	0.161535	0.227287	-1.46884
217333	Trim47	ENSMUSG00000020773	0.595529	0.161574	0.227306	1.46869
213121	Ankrd35	ENSMUSG00000038354	0.266023	0.161581	0.227306	1.46867
64099	Parvg	ENSMUSG00000022439	0.338192	0.161746	0.227515	1.46805
66980	Zdhhc6	ENSMUSG00000024982	-0.0854647	0.161766	0.227522	-1.46798
59030	Mkks	ENSMUSG00000027274	-0.11699	0.161952	0.22776	-1.46728
67605	Akt1s1	ENSMUSG00000011096	0.247826	0.161973	0.22776	1.4672
268857	Nlrc3	ENSMUSG00000049871	-0.428164	0.161985	0.22776	-1.46716
234086	Erich1	ENSMUSG00000051978	-0.126174	0.16201	0.227773	-1.46707
68201	Ccdc34	ENSMUSG00000027160	0.154162	0.162051	0.227807	1.46692
73744	Man2c1	ENSMUSG00000032295	0.244265	0.162213	0.228012	1.46631
76763	Mospd2	ENSMUSG00000061778	-0.160512	0.162323	0.228143	-1.46591
22134	Tgoln1	ENSMUSG00000056429	-0.156353	0.162444	0.22829	-1.46546
80744	Cwc22	ENSMUSG00000027014	0.111233	0.162567	0.228441	1.465
17356	Afdn	ENSMUSG00000068036	0.154459	0.162663	0.22853	1.46464
18417	Cldn11	ENSMUSG00000037625	0.561012	0.162707	0.228568	1.46448
58248	1700123O20Rik	ENSMUSG00000040822	0.0990945	0.162835	0.228726	1.464
20536	Slc4a3	ENSMUSG00000006576	0.304508	0.162867	0.228748	1.46388
545539	Gm15417	ENSMUSG00000074466	0.197547	0.163057	0.228991	1.46318
16319	Incenp	ENSMUSG00000024660	0.16155	0.163118	0.229054	1.46296
66480	Rpl15	ENSMUSG00000012405	0.0955195	0.16317	0.229103	1.46276
13198	Ddit3	ENSMUSG00000025408	0.235437	0.163401	0.229387	1.46191
66419	Mrpl11	ENSMUSG00000024902	-0.128905	0.163404	0.229387	-1.4619
71116	Stx18	ENSMUSG00000029125	-0.102278	0.163559	0.229581	-1.46132
12837	Col8a1	ENSMUSG00000068196	0.35202	0.163781	0.229869	1.46051
97884	B3galnt2	ENSMUSG00000039242	-0.156902	0.163914	0.230032	-1.46002
13990	Smarcad1	ENSMUSG00000029920	-0.173157	0.163959	0.230073	-1.45985
67469	Abhd5	ENSMUSG00000032540	0.102644	0.163991	0.230095	1.45973
14594	Ggta1	ENSMUSG00000035778	-0.202878	0.164043	0.230145	-1.45954
16571	Kif4	ENSMUSG00000034311	0.288166	0.16417	0.230299	1.45907
76257	Slc38a3	ENSMUSG00000010064	0.265495	0.164517	0.230741	1.45779
12576	Cdkn1b	ENSMUSG00000003031	0.0996364	0.164518	0.230741	1.45779
100273	Osbpl9	ENSMUSG00000028559	0.113689	0.16456	0.230777	1.45764
238323	Rps6kl1	ENSMUSG00000019235	-0.284265	0.164578	0.230779	-1.45757
216820	Dhrs7b	ENSMUSG00000042569	0.197433	0.164626	0.230824	1.45739
217216	BC030867	ENSMUSG00000034773	0.382673	0.164704	0.23091	1.45711
20868	Stk10	ENSMUSG00000020272	0.278296	0.164803	0.231025	1.45675
71805	Nup93	ENSMUSG00000032939	-0.164369	0.16493	0.23118	-1.45628
52838	Dnlz	ENSMUSG00000075467	0.199163	0.165016	0.231277	1.45596
233726	Ipo7	ENSMUSG00000066232	-0.159178	0.165045	0.231294	-1.45586
73833	Fam98c	ENSMUSG00000030590	0.447964	0.165101	0.23135	1.45565
69535	Ten1	ENSMUSG00000020778	0.270079	0.165128	0.231364	1.45555
20135	Rrm2	ENSMUSG00000020649	0.211887	0.165277	0.23155	1.45501
66397	Sar1b	ENSMUSG00000020386	-0.0841666	0.165424	0.231733	-1.45447
235497	Leo1	ENSMUSG00000042487	0.103568	0.165457	0.231756	1.45435
68966	Ngdn	ENSMUSG00000022204	0.165775	0.16565	0.231984	1.45364
19357	Rad21	ENSMUSG00000022314	0.142565	0.165778	0.232136	1.45318
74762	Mdga1	ENSMUSG00000043557	-0.387154	0.166167	0.232657	-1.45176
15216	Hfe	ENSMUSG00000006611	0.1636	0.166264	0.23277	1.4514
68792	Srpx2	ENSMUSG00000031253	0.323996	0.166286	0.232777	1.45132
19290	Pura	ENSMUSG00000043991	-0.177694	0.166369	0.23287	-1.45102
52563	Cdc23	ENSMUSG00000024370	-0.0850632	0.166491	0.233017	-1.45058
234384	Mpv17l2	ENSMUSG00000035559	0.259054	0.16655	0.233076	1.45036
117198	Ivns1abp	ENSMUSG00000023150	0.195993	0.166571	0.233082	1.45029
75540	Fpgt	ENSMUSG00000053870	-0.166699	0.16663	0.233142	-1.45007
14375	Xrcc6	ENSMUSG00000022471	0.112537	0.166733	0.233263	1.44969
73338	Itpripl1	ENSMUSG00000074825	0.273853	0.166781	0.233306	1.44952
70385	Spdl1	ENSMUSG00000069910	-0.360668	0.166807	0.23332	-1.44942
65105	Arl6ip4	ENSMUSG00000029404	0.272466	0.167007	0.233575	1.4487
208659	Fam20a	ENSMUSG00000020614	-0.19816	0.167104	0.233688	-1.44835
67125	Tspan31	ENSMUSG00000006736	-0.152078	0.167158	0.23374	-1.44815
19821	Rnf2	ENSMUSG00000026484	-0.115417	0.167198	0.233772	-1.44801
19355	Rad1	ENSMUSG00000022248	-0.12986	0.167303	0.233895	-1.44763
192786	Rapgef6	ENSMUSG00000037533	0.155641	0.16742	0.234037	1.4472
216011	Lrrc20	ENSMUSG00000037151	0.169251	0.167641	0.234322	1.4464
17126	Smad2	ENSMUSG00000024563	-0.106594	0.168195	0.235073	-1.4444
224129	Adcy5	ENSMUSG00000022840	0.287612	0.168263	0.235117	1.44415
243274	Tmem132d	ENSMUSG00000034310	-0.165939	0.168275	0.235117	-1.44411
207393	Elfn2	ENSMUSG00000043460	-0.287439	0.168304	0.235117	-1.44401
74653	Pomk	ENSMUSG00000037251	-0.0987994	0.168309	0.235117	-1.44399
269116	Nfasc	ENSMUSG00000026442	0.225342	0.168311	0.235117	1.44398
30794	Pdlim4	ENSMUSG00000020388	0.305413	0.168355	0.235155	1.44382
101351	Eogt	ENSMUSG00000035245	0.159177	0.1687	0.235613	1.44258
67832	Brix1	ENSMUSG00000022247	-0.166846	0.16872	0.235617	-1.44251
98376	Gorab	ENSMUSG00000040124	-0.154074	0.168772	0.23566	-1.44232
52683	Ncaph2	ENSMUSG00000008690	0.165544	0.168784	0.23566	1.44228
12495	Entpd1	ENSMUSG00000048120	-0.245659	0.168821	0.235689	-1.44214
19654	Rbm6	ENSMUSG00000032582	-0.150978	0.168864	0.235725	-1.44199
20708	Serpinb6b	ENSMUSG00000042842	0.423485	0.169112	0.236048	1.4411
16532	Kcnu1	ENSMUSG00000031576	-0.300549	0.169356	0.236364	-1.44022
13628	Eef1a2	ENSMUSG00000016349	-0.405297	0.16941	0.236416	-1.44003
22764	Zfx	ENSMUSG00000079509	0.163785	0.169581	0.236631	1.43941
65257	Asb3	ENSMUSG00000020305	-0.1514	0.169715	0.236794	-1.43893
71833	Dcaf7	ENSMUSG00000049354	-0.109674	0.169845	0.236952	-1.43847
52662	Ldlrad4	ENSMUSG00000024544	0.18148	0.169919	0.236996	1.4382
227449	Zcchc2	ENSMUSG00000038866	-0.103259	0.169927	0.236996	-1.43817
21413	Tcf4	ENSMUSG00000053477	-0.133819	0.169962	0.237021	-1.43805
219140	Spata13	ENSMUSG00000021990	0.201853	0.170046	0.237114	1.43775
67500	Ccar1	ENSMUSG00000020074	-0.138795	0.170189	0.237289	-1.43724
66646	Rpe	ENSMUSG00000026005	0.136879	0.170211	0.237297	1.43716
231997	Fkbp14	ENSMUSG00000038074	0.121492	0.170237	0.237309	1.43707
68145	Etaa1	ENSMUSG00000016984	-0.213904	0.170602	0.237771	-1.43576
223870	Senp1	ENSMUSG00000033075	0.111818	0.170632	0.237789	1.43566
72584	Cul4b	ENSMUSG00000031095	-0.190047	0.17078	0.237971	-1.43513
12183	Bpgm	ENSMUSG00000038871	0.128988	0.170872	0.238076	1.4348
230784	Sesn2	ENSMUSG00000028893	0.217904	0.171128	0.238409	1.43389
24061	Smc1a	ENSMUSG00000041133	0.116444	0.171154	0.238421	1.4338
94219	Cnnm2	ENSMUSG00000064105	-0.100045	0.171257	0.238541	-1.43343
56698	Phax	ENSMUSG00000008301	0.102812	0.171446	0.23878	1.43276
19043	Ppm1b	ENSMUSG00000061130	-0.150206	0.171522	0.238862	-1.43249
71643	Zgrf1	ENSMUSG00000051278	-0.214234	0.17158	0.238919	-1.43228
22428	Dctn6	ENSMUSG00000031516	0.100989	0.171718	0.239088	1.43179
207212	Arhgef17	ENSMUSG00000032875	0.212793	0.172186	0.239715	1.43013
66271	Tmem126a	ENSMUSG00000030615	-0.158574	0.172203	0.239715	-1.43007
66431	Oxld1	ENSMUSG00000039670	0.297292	0.172757	0.240462	1.42812
105246278	B230354K17Rik	ENSMUSG00000097119	0.19037	0.172804	0.240504	1.42795
214899	Kdm5a	ENSMUSG00000030180	0.176907	0.172857	0.240554	1.42776
210998	Fam91a1	ENSMUSG00000037119	-0.171901	0.173072	0.240829	-1.42701
69955	Fars2	ENSMUSG00000021420	-0.147435	0.173351	0.241193	-1.42602
14030	Ewsr1	ENSMUSG00000009079	-0.111823	0.173381	0.241211	-1.42592
66464	Taf12	ENSMUSG00000028899	-0.103028	0.173399	0.241212	-1.42585
68014	Zwilch	ENSMUSG00000032400	-0.181848	0.17346	0.241273	-1.42564
16592	Fabp5	ENSMUSG00000027533	-0.19107	0.17348	0.241276	-1.42557
51885	Tubgcp4	ENSMUSG00000027263	0.115965	0.173542	0.241336	1.42535
77613	Prss36	ENSMUSG00000070371	0.317502	0.173655	0.241425	1.42495
19687	Rfc1	ENSMUSG00000029191	0.128879	0.173656	0.241425	1.42495
14760	Gpr19	ENSMUSG00000032641	0.152813	0.173871	0.241684	1.42419
74150	Slc35f5	ENSMUSG00000026342	-0.157257	0.173877	0.241684	-1.42417
72748	Hdhd3	ENSMUSG00000038422	-0.25124	0.174245	0.242148	-1.42288
67490	Ufl1	ENSMUSG00000040359	-0.168018	0.174329	0.24224	-1.42259
19739	Rgs9	ENSMUSG00000020599	0.153168	0.174367	0.242269	1.42245
103724	Tbc1d10a	ENSMUSG00000034412	0.266758	0.174464	0.242379	1.42211
64706	Scube1	ENSMUSG00000016763	-0.295417	0.174679	0.242654	-1.42136
68730	Dus1l	ENSMUSG00000025155	-0.193169	0.174709	0.242671	-1.42126
66414	Ndufa12	ENSMUSG00000020022	-0.153067	0.174752	0.242707	-1.42111
66629	Golph3	ENSMUSG00000022200	0.120816	0.174849	0.242818	1.42077
13033	Ctsd	ENSMUSG00000007891	0.111768	0.174931	0.242907	1.42048
208624	Alg3	ENSMUSG00000033809	0.175702	0.175166	0.243209	1.41966
14359	Fxr1	ENSMUSG00000027680	-0.112639	0.17555	0.243718	-1.41832
20666	Sox11	ENSMUSG00000063632	0.286318	0.175824	0.244074	1.41737
23853	Def6	ENSMUSG00000002257	0.577554	0.175961	0.24424	1.41689
66121	Chchd1	ENSMUSG00000063787	-0.190086	0.17606	0.244353	-1.41655
22770	Zhx1	ENSMUSG00000022361	0.154545	0.176242	0.244582	1.41591
74453	Cfap53	ENSMUSG00000035394	0.355526	0.176623	0.245087	1.41459
13845	Ephb3	ENSMUSG00000005958	0.236594	0.176667	0.24512	1.41444
18114	Rrp1	ENSMUSG00000061032	-0.130002	0.176682	0.24512	-1.41439
28000	Prpf19	ENSMUSG00000024735	-0.109493	0.176707	0.24513	-1.4143
19248	Ptpn12	ENSMUSG00000028771	-0.15122	0.176871	0.245333	-1.41373
20437	Siah1a	ENSMUSG00000036840	0.11972	0.177091	0.245613	1.41297
67224	Med29	ENSMUSG00000003444	0.210237	0.177179	0.245712	1.41267
224019	Tmem191c	ENSMUSG00000055692	0.322353	0.177196	0.245712	1.41261
30791	Slc39a1	ENSMUSG00000052310	0.11367	0.17723	0.245733	1.41249
74737	Pcf11	ENSMUSG00000041328	0.182147	0.177323	0.245836	1.41217
227867	Epc2	ENSMUSG00000069495	-0.141363	0.177339	0.245836	-1.41211
67976	Trabd	ENSMUSG00000015363	0.266601	0.177359	0.245839	1.41204
140494	Atp6v0a4	ENSMUSG00000038600	0.604128	0.17752	0.246038	1.41149
67291	Ccdc137	ENSMUSG00000049957	-0.108354	0.177624	0.246141	-1.41113
100382	AW011738	ENSMUSG00000078349	0.404267	0.17763	0.246141	1.41111
59125	Nek7	ENSMUSG00000026393	0.153108	0.177827	0.24639	1.41043
231874	Ccz1	ENSMUSG00000029617	-0.108569	0.178062	0.246691	-1.40962
229279	Hnrnpa3	ENSMUSG00000059005	-0.151712	0.178128	0.246759	-1.40939
241764	L3mbtl1	ENSMUSG00000035576	0.439339	0.178169	0.246791	1.40925
69207	Srsf11	ENSMUSG00000055436	-0.24844	0.178188	0.246793	-1.40918
18679	Phka1	ENSMUSG00000034055	-0.171081	0.178356	0.247	-1.40861
66482	Exoc2	ENSMUSG00000021357	0.0878706	0.178443	0.247097	1.40831
83410	Cstf2t	ENSMUSG00000053536	-0.0991984	0.178506	0.24716	-1.40809
69089	Oxa1l	ENSMUSG00000000959	0.158344	0.17857	0.247224	1.40787
654788	4732440D04Rik	ENSMUSG00000090031	-0.294657	0.17878	0.24749	-1.40715
80749	Lrfn1	ENSMUSG00000030600	-0.270634	0.178886	0.247612	-1.40679
14806	Grik2	ENSMUSG00000056073	-0.148375	0.179008	0.247757	-1.40637
110355	Grk2	ENSMUSG00000024858	-0.177642	0.179113	0.247813	-1.40601
73649	Cybrd1	ENSMUSG00000027015	0.216844	0.179113	0.247813	1.40601
73844	Ankrd45	ENSMUSG00000044835	-0.199223	0.179118	0.247813	-1.40599
67812	Ubxn4	ENSMUSG00000026353	0.11458	0.17912	0.247813	1.40598
76547	Tmem101	ENSMUSG00000020921	0.217481	0.179485	0.248294	1.40473
17022	Lum	ENSMUSG00000036446	0.380812	0.179595	0.248421	1.40436
12450	Ccng1	ENSMUSG00000020326	0.177916	0.179762	0.248602	1.40379
214922	Slc39a2	ENSMUSG00000072572	-0.585778	0.180088	0.249004	-1.40267
66993	Smarcd3	ENSMUSG00000028949	0.223626	0.180108	0.249007	1.40261
74326	Hnrnpr	ENSMUSG00000066037	0.132253	0.180281	0.249197	1.40201
18974	Pole2	ENSMUSG00000020974	0.308159	0.180464	0.249426	1.40139
73830	Eif3k	ENSMUSG00000053565	0.202572	0.180506	0.249459	1.40125
20833	Ssrp1	ENSMUSG00000027067	0.095212	0.180751	0.249773	1.40041
329506	Ctdspl2	ENSMUSG00000033411	-0.150922	0.181299	0.250505	-1.39855
20492	Slbp	ENSMUSG00000004642	-0.208804	0.181355	0.250546	-1.39836
56174	Nagk	ENSMUSG00000034744	0.210245	0.181372	0.250546	1.3983
66144	Atp6v1f	ENSMUSG00000004285	0.184694	0.181382	0.250546	1.39827
211798	Mfsd9	ENSMUSG00000041945	0.145668	0.18144	0.250601	1.39807
70258	1500035N22Rik	ENSMUSG00000059631	-0.248492	0.181464	0.25061	-1.39799
106878	Smim3	ENSMUSG00000038059	-0.184117	0.181509	0.250647	-1.39784
57258	Xpo4	ENSMUSG00000021952	-0.150504	0.181603	0.250738	-1.39752
22059	Trp53	ENSMUSG00000059552	0.167296	0.181611	0.250738	1.39749
319740	Zfyve27	ENSMUSG00000018820	-0.137009	0.182124	0.251397	-1.39576
66264	Ccdc28b	ENSMUSG00000028795	-0.218452	0.182283	0.251592	-1.39522
54343	Atf7ip	ENSMUSG00000030213	-0.128585	0.182379	0.251698	-1.3949
72459	Htatsf1	ENSMUSG00000067873	-0.122628	0.182498	0.251839	-1.39449
16512	Kcnh3	ENSMUSG00000037579	-0.411152	0.182535	0.251864	-1.39437
56325	Abcb9	ENSMUSG00000029408	0.366005	0.182627	0.251966	1.39406
68713	Ifitm1	ENSMUSG00000025491	0.667588	0.182808	0.252191	1.39345
228026	Pdk1	ENSMUSG00000006494	-0.192816	0.182946	0.252357	-1.39298
74435	Lrriq3	ENSMUSG00000028182	0.191377	0.183	0.252406	1.3928
70918	Nsun7	ENSMUSG00000029206	0.329205	0.183067	0.252474	1.39257
103765	Tmem17	ENSMUSG00000049904	0.128511	0.183241	0.252673	1.39199
208628	Kntc1	ENSMUSG00000029414	0.183298	0.183248	0.252673	1.39197
195434	Utp14b	ENSMUSG00000079470	0.200499	0.183305	0.252728	1.39177
243911	Kirrel2	ENSMUSG00000036915	0.436742	0.183338	0.252748	1.39166
215449	Rap1b	ENSMUSG00000052681	-0.179167	0.183445	0.252871	-1.3913
11419	Asic1	ENSMUSG00000023017	-0.161721	0.183494	0.252913	-1.39114
72649	Tmem209	ENSMUSG00000029782	0.104135	0.183628	0.253063	1.39069
207278	Fchsd2	ENSMUSG00000030691	-0.0990429	0.183639	0.253063	-1.39065
14265	Fmr1	ENSMUSG00000000838	-0.146006	0.183699	0.253115	-1.39045
12539	Cdc37	ENSMUSG00000019471	0.222414	0.183713	0.253115	1.3904
226255	Atrnl1	ENSMUSG00000054843	-0.119142	0.183741	0.253128	-1.39031
331004	Slc9a9	ENSMUSG00000031129	-0.139228	0.183759	0.253128	-1.39025
225745	Haus1	ENSMUSG00000041840	0.132074	0.183977	0.253379	1.38951
99889	Arfip1	ENSMUSG00000074513	0.129499	0.184101	0.253524	1.3891
19013	Ppara	ENSMUSG00000022383	0.192974	0.184171	0.253596	1.38887
73754	Thap1	ENSMUSG00000037214	0.142794	0.184647	0.254226	1.38727
103710	Slc35e4	ENSMUSG00000048807	0.305037	0.184811	0.254427	1.38672
26405	Map3k2	ENSMUSG00000024383	-0.17203	0.185011	0.254677	-1.38606
330814	Adgrl1	ENSMUSG00000013033	-0.201173	0.185593	0.255453	-1.38412
68291	Mto1	ENSMUSG00000032342	-0.135982	0.185667	0.255499	-1.38387
100504586	Gm20300	ENSMUSG00000111080	-0.122603	0.185688	0.255499	-1.3838
69162	Sec31a	ENSMUSG00000035325	0.0749321	0.185698	0.255499	1.38377
56422	Hbs1l	ENSMUSG00000019977	-0.156842	0.185699	0.255499	-1.38376
20460	Stil	ENSMUSG00000028718	-0.395607	0.185731	0.255517	-1.38366
66349	Dmac2	ENSMUSG00000057229	0.178409	0.185849	0.255631	1.38326
50779	Rgs6	ENSMUSG00000021219	-0.127405	0.18585	0.255631	-1.38326
71810	Ranbp3	ENSMUSG00000002372	0.239134	0.185939	0.255728	1.38296
14788	Gpr162	ENSMUSG00000038390	-0.31224	0.185963	0.255736	-1.38288
192950	Nacad	ENSMUSG00000041073	-0.187584	0.186417	0.256335	-1.38138
74519	Cyp2j9	ENSMUSG00000015224	0.272294	0.186514	0.256443	1.38106
215819	Nhsl1	ENSMUSG00000039835	0.11345	0.186613	0.256554	1.38073
27206	Nrk	ENSMUSG00000052854	0.313311	0.186714	0.256667	1.38039
380850	Gm5141	ENSMUSG00000091183	-0.220446	0.186739	0.256676	-1.38031
21945	Dedd	ENSMUSG00000013973	0.0989861	0.18688	0.256845	1.37984
27756	Lsm2	ENSMUSG00000007050	0.174003	0.187036	0.257035	1.37932
52513	Ddx56	ENSMUSG00000004393	-0.121072	0.187168	0.25719	-1.37889
228061	Agps	ENSMUSG00000042410	-0.15492	0.187222	0.257239	-1.37871
55960	Ebag9	ENSMUSG00000022339	-0.109005	0.187347	0.25735	-1.3783
50497	Hspa14	ENSMUSG00000051396	-0.221022	0.18735	0.25735	-1.37829
217218	Atxn7l3	ENSMUSG00000059995	-0.124889	0.187358	0.25735	-1.37826
14537	Gcnt1	ENSMUSG00000038843	0.358441	0.187633	0.257702	1.37735
71592	Pogk	ENSMUSG00000040596	0.12331	0.187768	0.257862	1.37691
210933	Adgrb3	ENSMUSG00000033569	-0.15033	0.187872	0.25797	-1.37657
239559	A4galt	ENSMUSG00000047878	0.528001	0.187883	0.25797	1.37653
68920	1110065P20Rik	ENSMUSG00000078570	0.229392	0.187977	0.258074	1.37622
72554	Utp14a	ENSMUSG00000063785	-0.133746	0.188053	0.258153	-1.37597
215951	Afg1l	ENSMUSG00000038302	0.110208	0.18814	0.258247	1.37568
76251	Ercc6l2	ENSMUSG00000021470	-0.165271	0.188172	0.258265	-1.37558
69024	Snx15	ENSMUSG00000024787	0.183577	0.188263	0.258365	1.37527
18044	Nfya	ENSMUSG00000023994	-0.172094	0.1885	0.258664	-1.3745
14467	Nipsnap2	ENSMUSG00000029432	-0.0745356	0.188611	0.258792	-1.37413
12168	Bmpr2	ENSMUSG00000067336	-0.208408	0.188698	0.258885	-1.37385
66358	Adprm	ENSMUSG00000020910	-0.127257	0.189134	0.259458	-1.37241
228410	Cstf3	ENSMUSG00000027176	-0.124697	0.189277	0.259629	-1.37194
230500	Efcab7	ENSMUSG00000073791	0.178951	0.18938	0.259744	1.37161
54670	Atp8b1	ENSMUSG00000039529	-0.552073	0.189839	0.260348	-1.37011
81535	Sgpp1	ENSMUSG00000021054	0.122514	0.189982	0.260519	1.36964
78610	Uvrag	ENSMUSG00000035354	-0.0990998	0.190029	0.260558	-1.36948
13602	Sparcl1	ENSMUSG00000029309	0.121602	0.190394	0.261025	1.36829
56187	Rabggta	ENSMUSG00000040472	-0.185189	0.190407	0.261025	-1.36825
28036	Larp7	ENSMUSG00000027968	0.114286	0.190439	0.261043	1.36815
80284	Smim12	ENSMUSG00000042380	0.242547	0.190561	0.261185	1.36775
19175	Psmb6	ENSMUSG00000018286	0.193354	0.190602	0.261215	1.36762
114641	Rpl31	ENSMUSG00000073702	0.110492	0.190744	0.261384	1.36715
69786	Tprkb	ENSMUSG00000054226	-0.128348	0.190835	0.261484	-1.36686
230753	Thrap3	ENSMUSG00000043962	0.102552	0.190968	0.26164	1.36642
329540	Nol4l	ENSMUSG00000061411	-0.142947	0.191198	0.26193	-1.36568
231238	Sel1l3	ENSMUSG00000029189	0.187236	0.191238	0.261959	1.36555
102442	Dennd4a	ENSMUSG00000053641	-0.143608	0.191438	0.262181	-1.36489
56275	Rbm14	ENSMUSG00000006456	0.146542	0.191664	0.262464	1.36416
50527	Ero1l	ENSMUSG00000021831	-0.525251	0.191974	0.262864	-1.36316
57314	Nelfcd	ENSMUSG00000016253	0.168621	0.192315	0.263305	1.36205
11928	Atp1a1	ENSMUSG00000033161	-0.0943737	0.19262	0.263696	-1.36107
76130	Las1l	ENSMUSG00000057421	-0.0962072	0.192758	0.26386	-1.36062
52915	Zmiz2	ENSMUSG00000041164	0.302475	0.192789	0.263877	1.36052
241308	Ralgps1	ENSMUSG00000038831	-0.132614	0.192939	0.264056	-1.36003
223693	Tmem184b	ENSMUSG00000009035	0.206205	0.193172	0.264349	1.35928
215113	Slc43a2	ENSMUSG00000038178	0.143607	0.193347	0.264562	1.35872
268932	Caskin1	ENSMUSG00000033597	0.307943	0.193438	0.26466	1.35843
68977	Haghl	ENSMUSG00000061046	0.310991	0.193503	0.264724	1.35822
99696	Ankrd50	ENSMUSG00000044864	-0.20049	0.193566	0.264784	-1.35801
240660	Slc35g1	ENSMUSG00000044026	-0.28741	0.193881	0.265189	-1.357
114229	Kiss1r	ENSMUSG00000035773	-0.251881	0.193908	0.2652	-1.35692
21929	Tnfaip3	ENSMUSG00000019850	-0.17109	0.193929	0.265201	-1.35685
212943	Tent5a	ENSMUSG00000032265	-0.466093	0.193961	0.265201	-1.35674
68545	Ecscr	ENSMUSG00000073599	0.365331	0.193966	0.265201	1.35673
76894	Mettl15	ENSMUSG00000057234	-0.23503	0.193985	0.265201	-1.35667
23997	Psmd13	ENSMUSG00000025487	-0.0967375	0.19409	0.265319	-1.35633
13434	Trdmt1	ENSMUSG00000026723	-0.153914	0.194724	0.266137	-1.3543
224105	Pak2	ENSMUSG00000022781	0.155422	0.194727	0.266137	1.35429
108011	Ap4e1	ENSMUSG00000001998	-0.153247	0.194783	0.266188	-1.35411
230257	Ptbp3	ENSMUSG00000028382	0.149281	0.194807	0.266195	1.35403
67510	Tvp23b	ENSMUSG00000014177	0.141546	0.194963	0.266383	1.35353
75141	Rasd2	ENSMUSG00000034472	0.203838	0.194999	0.266406	1.35342
71902	Cand1	ENSMUSG00000020114	-0.12046	0.195041	0.266436	-1.35328
26992	Brd7	ENSMUSG00000031660	-0.0805864	0.195085	0.266471	-1.35314
68957	Paqr6	ENSMUSG00000041423	0.384055	0.195479	0.266983	1.35188
75429	Fam183b	ENSMUSG00000049154	0.171368	0.195543	0.267045	1.35168
63959	Slc29a1	ENSMUSG00000023942	0.372193	0.19575	0.2673	1.35102
228482	Arhgap11a	ENSMUSG00000041219	-0.264834	0.195818	0.267367	-1.3508
73721	1110017D15Rik	ENSMUSG00000028441	0.314087	0.195975	0.267556	1.3503
241490	Rbm45	ENSMUSG00000042369	0.088479	0.196287	0.267955	1.34931
268510	Mgat5b	ENSMUSG00000043857	0.364916	0.196675	0.268458	1.34807
228545	Vps18	ENSMUSG00000034216	0.308675	0.196779	0.268575	1.34774
51789	Tnk2	ENSMUSG00000022791	0.288482	0.196804	0.268582	1.34766
20466	Sin3a	ENSMUSG00000042557	0.101385	0.197081	0.268934	1.34678
382114	D830035M03Rik	ENSMUSG00000111828	0.330771	0.197415	0.269363	1.34573
12340	Capza1	ENSMUSG00000070372	-0.168459	0.197459	0.269397	-1.34559
67676	Rpp21	ENSMUSG00000024446	0.388879	0.197515	0.269422	1.34541
233011	Itpkc	ENSMUSG00000003752	0.206858	0.197515	0.269422	1.34541
14266	Aff2	ENSMUSG00000031189	-0.223329	0.197621	0.26954	-1.34507
217578	Baz1a	ENSMUSG00000035021	-0.322517	0.197718	0.269645	-1.34477
243755	Slc13a4	ENSMUSG00000029843	0.468864	0.197804	0.269725	1.34449
231148	Ablim2	ENSMUSG00000029095	0.29751	0.197835	0.269725	1.3444
109181	Trip11	ENSMUSG00000021188	-0.185386	0.197904	0.269793	-1.34418
56294	Ptpn9	ENSMUSG00000032290	0.0812447	0.198094	0.270026	1.34358
245666	Iqsec2	ENSMUSG00000041115	0.206368	0.198368	0.270373	1.34271
66311	Cenpw	ENSMUSG00000075266	-0.20047	0.198437	0.270441	-1.34249
71923	Borcs6	ENSMUSG00000045176	0.214532	0.198508	0.270511	1.34227
51810	Hnrnpu	ENSMUSG00000039630	-0.133801	0.198747	0.270766	-1.34152
110074	Dut	ENSMUSG00000027203	-0.111717	0.198751	0.270766	-1.3415
16500	Kcnb1	ENSMUSG00000050556	-0.174024	0.198753	0.270766	-1.3415
26451	Rpl27a	ENSMUSG00000046364	0.105958	0.198943	0.270998	1.3409
13003	Vcan	ENSMUSG00000021614	0.17448	0.199291	0.271447	1.3398
171211	Edaradd	ENSMUSG00000095105	0.477182	0.199545	0.271766	1.339
214133	Tet2	ENSMUSG00000040943	-0.195534	0.199752	0.271995	-1.33835
16168	Il15	ENSMUSG00000031712	0.268291	0.199945	0.27223	1.33775
216443	Mars	ENSMUSG00000040354	-0.120471	0.200092	0.272404	-1.33729
77124	9130221H12Rik	ENSMUSG00000090330	-0.119856	0.20017	0.272483	-1.33705
72022	Slc35f2	ENSMUSG00000042195	-0.377006	0.20019	0.272485	-1.33698
15277	Hk2	ENSMUSG00000000628	0.505323	0.200228	0.272509	1.33686
546336	Prrg1	ENSMUSG00000047996	0.236958	0.200313	0.272598	1.3366
74254	Gpn1	ENSMUSG00000064037	0.090113	0.200345	0.272617	1.3365
237716	Gpr75	ENSMUSG00000043999	-0.234336	0.200482	0.272776	-1.33607
17960	Nat1	ENSMUSG00000025588	0.234941	0.200534	0.27282	1.3359
22294	Uxt	ENSMUSG00000001134	0.14716	0.20064	0.272938	1.33557
78890	Trmt44	ENSMUSG00000029097	0.170505	0.200705	0.273	1.33537
208431	Shroom4	ENSMUSG00000068270	0.153319	0.200767	0.273057	1.33518
66817	Tmem170	ENSMUSG00000031953	-0.190423	0.200919	0.273238	-1.3347
21343	Taf6	ENSMUSG00000036980	0.136983	0.201133	0.273502	1.33403
66356	Knop1	ENSMUSG00000030980	-0.0930882	0.201184	0.273544	-1.33388
67285	Cwc27	ENSMUSG00000021715	-0.121594	0.201319	0.273701	-1.33345
665306	3930402G23Rik	ENSMUSG00000038917	0.232987	0.201368	0.273742	1.3333
171180	Syt12	ENSMUSG00000049303	0.293559	0.201439	0.273811	1.33308
15366	Hmmr	ENSMUSG00000020330	0.221378	0.201538	0.273919	1.33277
319601	Zfp653	ENSMUSG00000038895	0.305436	0.201733	0.274157	1.33216
18559	Pctp	ENSMUSG00000020553	-0.341553	0.201773	0.274161	-1.33204
15528	Hspe1	ENSMUSG00000073676	-0.112558	0.201807	0.274161	-1.33193
68507	Ppfia4	ENSMUSG00000026458	-0.203251	0.201814	0.274161	-1.33191
20401	Sh3bp1	ENSMUSG00000022436	-0.197627	0.201814	0.274161	-1.33191
103554	Psme4	ENSMUSG00000040850	-0.147556	0.201835	0.274162	-1.33185
246696	Slc25a28	ENSMUSG00000040414	0.288029	0.201999	0.274359	1.33133
55979	Agpat1	ENSMUSG00000034254	0.264883	0.202042	0.274391	1.3312
23834	Cdc6	ENSMUSG00000017499	0.31271	0.202192	0.274568	1.33074
171567	Nme7	ENSMUSG00000026575	0.112942	0.202298	0.274665	1.33041
383103	Tvp23a	ENSMUSG00000050908	0.110109	0.202303	0.274665	1.33039
80883	Ntng1	ENSMUSG00000059857	0.169055	0.202342	0.274692	1.33027
381038	Parl	ENSMUSG00000033918	-0.121052	0.202494	0.274871	-1.3298
67606	Fibin	ENSMUSG00000074971	0.200364	0.202525	0.274886	1.3297
76850	Ago4	ENSMUSG00000042500	0.127467	0.202597	0.274957	1.32948
104271	Tex15	ENSMUSG00000009628	-0.249867	0.202661	0.275018	-1.32928
50783	Lsm4	ENSMUSG00000031848	0.310004	0.202913	0.275332	1.3285
320405	Cadps2	ENSMUSG00000017978	0.33115	0.202953	0.275361	1.32837
75782	Lca5	ENSMUSG00000032258	0.127737	0.203034	0.275443	1.32812
28080	Atp5o	ENSMUSG00000022956	-0.0986692	0.203056	0.275446	-1.32806
66832	Rsph3a	ENSMUSG00000073471	0.139087	0.203244	0.275674	1.32747
654801	Zfp784	ENSMUSG00000043290	0.196988	0.203346	0.275759	1.32716
74202	Fblim1	ENSMUSG00000006219	0.414063	0.20363	0.276118	1.32628
56282	Mrpl12	ENSMUSG00000039640	0.245922	0.20391	0.276471	1.32541
66089	Rmnd5b	ENSMUSG00000001054	-0.148578	0.203952	0.276484	-1.32528
223774	Alg12	ENSMUSG00000035845	0.128151	0.203967	0.276484	1.32524
269700	Hectd4	ENSMUSG00000042744	0.229415	0.203979	0.276484	1.3252
231329	Polr2b	ENSMUSG00000029250	-0.114364	0.204101	0.276623	-1.32482
66689	Klhl28	ENSMUSG00000020948	-0.16314	0.204259	0.27681	-1.32434
56210	Rev1	ENSMUSG00000026082	-0.10111	0.204337	0.276888	-1.3241
69226	Snx24	ENSMUSG00000024535	0.13485	0.204368	0.276903	1.324
93836	Rnf111	ENSMUSG00000032217	-0.100082	0.204409	0.276932	-1.32387
12748	Clk2	ENSMUSG00000068917	-0.12736	0.204518	0.277053	-1.32354
21422	Tfcp2	ENSMUSG00000009733	0.0940989	0.204559	0.277082	1.32341
57908	Zfp318	ENSMUSG00000015597	-0.143055	0.204644	0.27717	-1.32315
238871	Pde4d	ENSMUSG00000021699	-0.196629	0.204689	0.277194	-1.32301
75617	Rps25	ENSMUSG00000009927	-0.101222	0.204701	0.277194	-1.32297
218335	Clptm1l	ENSMUSG00000021610	-0.0669237	0.204949	0.277503	-1.32221
66205	Cd302	ENSMUSG00000060703	0.105756	0.204983	0.277522	1.32211
232560	Caprin2	ENSMUSG00000030309	0.138485	0.20502	0.277545	1.32199
15370	Nr4a1	ENSMUSG00000023034	0.454758	0.205161	0.277708	1.32156
319783	A730056A06Rik	ENSMUSG00000097756	0.181453	0.205406	0.278013	1.32081
67678	Lsm3	ENSMUSG00000034192	-0.135345	0.205485	0.278093	-1.32057
106200	Txndc11	ENSMUSG00000022498	-0.121895	0.205849	0.278558	-1.31945
104175	Sbk1	ENSMUSG00000042978	0.185931	0.205932	0.278632	1.3192
77569	Limch1	ENSMUSG00000037736	0.121624	0.205943	0.278632	1.31916
67826	Snap47	ENSMUSG00000009894	-0.120928	0.20597	0.278641	-1.31908
76630	Stambpl1	ENSMUSG00000024776	-0.138151	0.20604	0.27871	-1.31886
75784	Cfap299	ENSMUSG00000057816	0.322739	0.206133	0.278808	1.31858
330788	Zfp866	ENSMUSG00000043090	-0.13004	0.206389	0.279127	-1.3178
103136	Pwp1	ENSMUSG00000001785	-0.11293	0.206457	0.279192	-1.31759
223646	Naprt	ENSMUSG00000022574	0.31376	0.2065	0.279223	1.31746
68017	Mrm2	ENSMUSG00000029557	0.266462	0.206579	0.279292	1.31722
67815	Sec14l2	ENSMUSG00000003585	-0.166747	0.206591	0.279292	-1.31718
100504116	Brd3os	ENSMUSG00000109946	-0.10823	0.20661	0.279292	-1.31712
99237	Tm9sf4	ENSMUSG00000068040	0.0720409	0.206815	0.279541	1.3165
70508	Bbx	ENSMUSG00000022641	0.179826	0.206995	0.27975	1.31595
228777	Nrsn2	ENSMUSG00000059361	-0.49785	0.207009	0.27975	-1.3159
66880	Rsrc1	ENSMUSG00000034544	0.0888121	0.207184	0.279959	1.31537
545085	Wdr70	ENSMUSG00000039828	-0.108651	0.207237	0.280004	-1.31521
244650	Phlpp2	ENSMUSG00000031732	-0.132993	0.207279	0.280033	-1.31508
21341	Taf1c	ENSMUSG00000031832	0.40241	0.207344	0.280094	1.31488
19935	Mrpl23	ENSMUSG00000037772	0.225635	0.207396	0.280137	1.31472
16506	Kcnd1	ENSMUSG00000009731	-0.144811	0.207585	0.280365	-1.31415
269593	Luzp1	ENSMUSG00000001089	-0.119563	0.207698	0.280491	-1.3138
19305	Pex5	ENSMUSG00000005069	-0.141756	0.207765	0.280555	-1.3136
52635	Esyt2	ENSMUSG00000021171	-0.183326	0.207938	0.28076	-1.31308
69549	2310009B15Rik	ENSMUSG00000079283	0.264418	0.207999	0.280799	1.31289
18002	Nedd8	ENSMUSG00000010376	-0.0921469	0.208097	0.280894	-1.31259
109284	R3hdm4	ENSMUSG00000035781	-0.185655	0.2082	0.281006	-1.31228
22245	Uck1	ENSMUSG00000002550	0.124852	0.20836	0.281194	1.31179
58234	Shank3	ENSMUSG00000022623	-0.176656	0.208723	0.281657	-1.31069
17763	Mtcp1	ENSMUSG00000031200	-0.301204	0.208918	0.281893	-1.3101
106264	0610012G03Rik	ENSMUSG00000107002	0.137483	0.209127	0.282148	1.30947
68971	Tamm41	ENSMUSG00000030316	0.124906	0.20944	0.282543	1.30852
545136	Fam186b	ENSMUSG00000078907	-0.210145	0.209778	0.282972	-1.3075
21915	Dtymk	ENSMUSG00000026281	0.110089	0.20983	0.282998	1.30735
12575	Cdkn1a	ENSMUSG00000023067	0.196241	0.209838	0.282998	1.30732
83703	Dbr1	ENSMUSG00000032469	-0.108044	0.209904	0.28306	-1.30712
215194	Kri1	ENSMUSG00000035047	-0.165159	0.209958	0.283105	-1.30696
70252	Jpx	ENSMUSG00000097571	-0.185208	0.210096	0.283263	-1.30654
21835	Thrsp	ENSMUSG00000035686	-0.254266	0.210175	0.283343	-1.3063
68011	Snrpg	ENSMUSG00000057278	0.111435	0.210298	0.283481	1.30594
433022	Plcxd2	ENSMUSG00000087141	0.288731	0.21046	0.283673	1.30545
54391	Rfk	ENSMUSG00000024712	-0.133229	0.210656	0.283909	-1.30486
69562	Cdk13	ENSMUSG00000041297	-0.137934	0.211157	0.284557	-1.30335
93710	Pcdhga2	ENSMUSG00000103332	0.125464	0.211244	0.284646	1.30309
69259	Kctd5	ENSMUSG00000016946	-0.0893072	0.2113	0.284695	-1.30292
15467	Eif2ak1	ENSMUSG00000029613	-0.0894055	0.211485	0.284916	-1.30237
329727	Dennd2c	ENSMUSG00000007379	-0.290318	0.211744	0.285237	-1.30159
231380	Uba6	ENSMUSG00000035898	-0.259088	0.211803	0.28529	-1.30141
67222	Srfbp1	ENSMUSG00000024528	-0.111794	0.211845	0.285318	-1.30129
224109	Nrros	ENSMUSG00000052384	0.318536	0.211896	0.28536	1.30114
80912	Pum1	ENSMUSG00000028580	0.103663	0.212241	0.285798	1.3001
23807	Arih2	ENSMUSG00000064145	-0.153244	0.212281	0.285805	-1.29998
13383	Dlg1	ENSMUSG00000022770	0.114726	0.212288	0.285805	1.29996
14004	Chchd2	ENSMUSG00000070493	-0.0988833	0.212411	0.285943	-1.2996
17967	Ncam1	ENSMUSG00000039542	-0.0805845	0.21259	0.286156	-1.29906
18227	Nr4a2	ENSMUSG00000026826	-0.554055	0.212776	0.28638	-1.2985
63958	Ube4b	ENSMUSG00000028960	-0.0779834	0.21282	0.286411	-1.29837
70567	Fra10ac1	ENSMUSG00000054237	-0.123038	0.212916	0.286513	-1.29809
53618	Fut8	ENSMUSG00000021065	0.11878	0.212968	0.286555	1.29793
100503890	Pet100	ENSMUSG00000087687	-0.127804	0.21303	0.286611	-1.29775
50995	Uba2	ENSMUSG00000052997	-0.0686095	0.213161	0.28676	-1.29736
67899	Cmc1	ENSMUSG00000039163	0.110102	0.213698	0.287455	1.29576
71435	Arhgap21	ENSMUSG00000036591	0.165961	0.213842	0.287621	1.29533
243963	Zfp473	ENSMUSG00000048012	0.296819	0.213945	0.287732	1.29502
234388	Ccdc124	ENSMUSG00000007721	0.446671	0.21408	0.287885	1.29462
233887	Zfp553	ENSMUSG00000045598	-0.120619	0.214188	0.288002	-1.2943
74412	Gle1	ENSMUSG00000019715	0.127448	0.214221	0.28802	1.2942
72183	Snx6	ENSMUSG00000005656	0.0910845	0.214246	0.288026	1.29413
67151	Psmd9	ENSMUSG00000029440	0.156528	0.214543	0.288396	1.29325
58810	Akr1a1	ENSMUSG00000028692	0.0990196	0.214662	0.288528	1.2929
170707	Usp48	ENSMUSG00000043411	-0.105936	0.214796	0.288682	-1.2925
232089	Elmod3	ENSMUSG00000056698	0.140691	0.21544	0.289519	1.29059
67064	Chmp1b	ENSMUSG00000109901	0.110509	0.215601	0.289707	1.29012
12568	Cdk5	ENSMUSG00000028969	-0.171873	0.215769	0.289906	-1.28962
102633750	Gm10130	ENSMUSG00000095315	0.452699	0.21588	0.290026	1.2893
319616	Fzd10os	ENSMUSG00000072591	0.297844	0.216005	0.290167	1.28893
16709	Ktn1	ENSMUSG00000021843	0.14704	0.216041	0.290186	1.28882
55982	Paxip1	ENSMUSG00000002221	-0.0996734	0.216218	0.29038	-1.2883
213649	Arhgef19	ENSMUSG00000028919	0.286918	0.216227	0.29038	1.28827
54611	Pde3a	ENSMUSG00000041741	0.220377	0.21668	0.290961	1.28694
12332	Capg	ENSMUSG00000056737	0.187011	0.216705	0.290966	1.28687
67207	Lsm1	ENSMUSG00000037296	-0.101235	0.217063	0.29142	-1.28581
230967	Cep104	ENSMUSG00000039523	-0.081198	0.217196	0.291571	-1.28542
107976	Babam2	ENSMUSG00000052139	0.0672051	0.217246	0.29161	1.28527
70433	Draxin	ENSMUSG00000029005	0.235363	0.217345	0.291714	1.28498
14187	Akr1b8	ENSMUSG00000029762	0.304175	0.21739	0.291746	1.28485
665775	Bod1l	ENSMUSG00000061755	-0.201836	0.217549	0.291932	-1.28439
67902	Sumf2	ENSMUSG00000025538	0.162149	0.217683	0.292064	1.28399
67916	Plpp3	ENSMUSG00000028517	0.141229	0.217689	0.292064	1.28397
53334	Gosr1	ENSMUSG00000010392	-0.0753278	0.217717	0.292073	-1.28389
72284	LTO1	ENSMUSG00000031072	-0.110364	0.217896	0.292285	-1.28337
338367	Myo1d	ENSMUSG00000035441	0.197028	0.218155	0.292605	1.28261
20438	Siah1b	ENSMUSG00000040749	0.145228	0.218276	0.292739	1.28226
27225	Ddx24	ENSMUSG00000041645	-0.0902979	0.21832	0.292769	-1.28213
217030	Synrg	ENSMUSG00000034940	-0.0969089	0.218341	0.292769	-1.28207
74776	Ppa2	ENSMUSG00000028013	-0.11372	0.218388	0.292805	-1.28193
14885	Gtf2h4	ENSMUSG00000001524	0.236381	0.218478	0.292897	1.28167
20589	Ighmbp2	ENSMUSG00000024831	-0.22025	0.218521	0.292926	-1.28154
76178	Coa5	ENSMUSG00000026112	-0.093817	0.218558	0.292949	-1.28143
50797	Copb2	ENSMUSG00000032458	-0.104422	0.218725	0.293144	-1.28095
223664	Lrrc14	ENSMUSG00000033728	0.132463	0.218787	0.293198	1.28076
80287	Apobec3	ENSMUSG00000009585	0.14356	0.219078	0.29354	1.27991
433868	3110082J24Rik	ENSMUSG00000086815	0.23003	0.219085	0.29354	1.27989
26889	Cln8	ENSMUSG00000026317	0.0880877	0.219104	0.29354	1.27984
72614	Pih1d2	ENSMUSG00000000167	0.166265	0.219375	0.293875	1.27905
338355	Fkbp15	ENSMUSG00000066151	0.0710084	0.219403	0.293879	1.27897
53376	Usp2	ENSMUSG00000032010	0.196431	0.21942	0.293879	1.27892
66977	Nuf2	ENSMUSG00000026683	0.18092	0.219494	0.293949	1.2787
234725	Zfp612	ENSMUSG00000044676	-0.166585	0.219657	0.294139	-1.27823
67046	Tbc1d7	ENSMUSG00000021368	-0.138711	0.219715	0.294189	-1.27806
381921	Taok2	ENSMUSG00000059981	0.144785	0.219879	0.29438	1.27758
68666	Svop	ENSMUSG00000042078	-0.265988	0.219964	0.294465	-1.27734
78878	Ftx	ENSMUSG00000086370	-0.224735	0.21999	0.294472	-1.27726
235086	Igsf9b	ENSMUSG00000034275	-0.317435	0.22024	0.294765	-1.27653
231134	Dok7	ENSMUSG00000044716	0.302608	0.220257	0.294765	1.27648
100177	Zmym6	ENSMUSG00000042408	0.131279	0.220272	0.294765	1.27644
66091	Ndufa3	ENSMUSG00000035674	-0.126574	0.22051	0.295055	-1.27575
56469	Pias1	ENSMUSG00000032405	-0.130109	0.220554	0.295086	-1.27562
74126	Syvn1	ENSMUSG00000024807	0.153088	0.220835	0.295433	1.27481
13797	Emx2	ENSMUSG00000043969	-0.156643	0.220859	0.295437	-1.27474
67164	Lipt2	ENSMUSG00000030725	-0.202832	0.220895	0.295442	-1.27463
17537	Meis3	ENSMUSG00000041420	0.206003	0.220905	0.295442	1.2746
17855	Mvk	ENSMUSG00000041939	0.375217	0.220926	0.295442	1.27454
320933	D230017M19Rik	ENSMUSG00000097131	0.29098	0.221528	0.29619	1.2728
56198	Heyl	ENSMUSG00000032744	0.385732	0.221608	0.296269	1.27257
20452	St8sia4	ENSMUSG00000040710	-0.300131	0.221667	0.29632	-1.2724
73728	Psd	ENSMUSG00000037126	-0.323081	0.221818	0.296493	-1.27196
212168	Zswim4	ENSMUSG00000035671	0.22875	0.221851	0.296508	1.27187
14208	Ppm1g	ENSMUSG00000029147	0.101231	0.222001	0.296681	1.27143
246228	Vwa1	ENSMUSG00000042116	0.478804	0.222231	0.29696	1.27077
19063	Ppt1	ENSMUSG00000028657	0.111955	0.222295	0.297017	1.27059
69065	Chac1	ENSMUSG00000027313	0.290837	0.222386	0.297111	1.27032
14674	Gna13	ENSMUSG00000020611	-0.0997495	0.222442	0.297157	-1.27016
21888	Tle4	ENSMUSG00000024642	-0.102522	0.222701	0.297474	-1.26942
74015	Fcho1	ENSMUSG00000070000	0.354111	0.223317	0.298268	1.26765
67010	Rbm7	ENSMUSG00000042396	-0.141842	0.223439	0.298403	-1.26729
243043	Kctd8	ENSMUSG00000037653	0.259503	0.223517	0.298478	1.26707
57816	Tesc	ENSMUSG00000029359	-0.324678	0.223732	0.298738	-1.26645
268721	Zswim8	ENSMUSG00000021819	0.19093	0.22382	0.298809	1.2662
56490	Zbtb20	ENSMUSG00000022708	-0.308077	0.223829	0.298809	-1.26618
67118	Bfar	ENSMUSG00000079737	0.153002	0.223938	0.298927	1.26586
12462	Cct3	ENSMUSG00000001416	0.0632798	0.224073	0.299078	1.26548
433791	Zfp992	ENSMUSG00000070605	0.285823	0.224252	0.299289	1.26496
328092	Dtd2	ENSMUSG00000020956	0.118349	0.224453	0.299528	1.26439
72119	Tpx2	ENSMUSG00000027469	0.235931	0.224494	0.299554	1.26427
238076	Kcns3	ENSMUSG00000043673	0.20318	0.22463	0.299707	1.26388
327826	Frs2	ENSMUSG00000020170	0.109856	0.224764	0.299857	1.2635
17681	Msc	ENSMUSG00000025930	0.247201	0.2248	0.299877	1.2634
329559	Zfp335	ENSMUSG00000039834	0.188992	0.224882	0.299957	1.26316
239652	Zfp641	ENSMUSG00000022987	-0.114127	0.225139	0.300263	-1.26243
30948	Bin1	ENSMUSG00000024381	-0.154917	0.225154	0.300263	-1.26238
107250	Kazald1	ENSMUSG00000025213	0.342695	0.22525	0.300358	1.26211
22782	Slc30a1	ENSMUSG00000037434	0.10326	0.225268	0.300358	1.26206
58227	Fam184b	ENSMUSG00000015879	-0.168793	0.225331	0.300392	-1.26188
110157	Raf1	ENSMUSG00000000441	0.0802375	0.225337	0.300392	1.26186
68188	Sympk	ENSMUSG00000023118	0.178406	0.225364	0.3004	1.26179
14583	Gfpt1	ENSMUSG00000029992	-0.130524	0.225512	0.300568	-1.26136
19363	Rad51b	ENSMUSG00000059060	0.243903	0.225538	0.300574	1.26129
68039	Nmb	ENSMUSG00000025723	-0.271076	0.225674	0.300727	-1.2609
18643	Pfn1	ENSMUSG00000018293	0.0962181	0.225758	0.300809	1.26066
106633	Ift140	ENSMUSG00000024169	0.111952	0.225842	0.300894	1.26042
17975	Ncl	ENSMUSG00000026234	-0.118046	0.225875	0.300908	-1.26033
26942	Spag1	ENSMUSG00000037617	-0.126239	0.225926	0.300948	-1.26018
19411	Rarg	ENSMUSG00000001288	0.20982	0.226058	0.301095	1.25981
142980	Tlr3	ENSMUSG00000031639	0.220928	0.226121	0.30115	1.25963
13731	Emp2	ENSMUSG00000022505	0.101587	0.226186	0.301194	1.25945
21928	Tnfaip2	ENSMUSG00000021281	0.408952	0.226198	0.301194	1.25941
380601	Fastkd5	ENSMUSG00000079043	-0.116246	0.226296	0.301297	-1.25913
20813	Srp14	ENSMUSG00000009549	-0.0795438	0.226386	0.301387	-1.25888
381903	Alg8	ENSMUSG00000035704	0.113029	0.226434	0.301424	1.25874
26373	Clcn7	ENSMUSG00000036636	-0.130768	0.226457	0.301425	-1.25867
237730	Fbll1	ENSMUSG00000051062	0.610547	0.226961	0.302059	1.25724
11910	Atf3	ENSMUSG00000026628	0.604099	0.226977	0.302059	1.2572
242126	Slc22a15	ENSMUSG00000033147	-0.101267	0.227023	0.302091	-1.25707
107358	Tm9sf3	ENSMUSG00000025016	-0.125323	0.227228	0.302311	-1.25649
14105	Srsf10	ENSMUSG00000028676	0.147622	0.227231	0.302311	1.25648
74166	Tmem38a	ENSMUSG00000031791	-0.115497	0.227358	0.302451	-1.25612
623474	Rad54b	ENSMUSG00000078773	-0.459888	0.227398	0.302476	-1.256
13998	Fgd6	ENSMUSG00000020021	0.131353	0.227541	0.302636	1.2556
17850	Mmut	ENSMUSG00000023921	0.143192	0.227802	0.302955	1.25486
54130	Actr1a	ENSMUSG00000025228	-0.113576	0.227866	0.303011	-1.25468
26444	Psma7	ENSMUSG00000027566	-0.0991554	0.228153	0.303365	-1.25387
240832	Tor1aip2	ENSMUSG00000050565	0.0874984	0.228183	0.303375	1.25378
106344	Rfc4	ENSMUSG00000022881	-0.170648	0.228453	0.303705	-1.25302
27061	Bcap31	ENSMUSG00000002015	0.0762303	0.228541	0.303794	1.25277
14755	Pigq	ENSMUSG00000025728	-0.0985794	0.228904	0.304248	-1.25175
73242	Atat1	ENSMUSG00000024426	0.0828037	0.229143	0.304536	1.25108
216169	Abhd17a	ENSMUSG00000003346	0.386846	0.229477	0.304951	1.25014
277353	Tcfl5	ENSMUSG00000038932	0.375107	0.229677	0.305188	1.24958
71240	Osbpl7	ENSMUSG00000038534	0.209645	0.229707	0.305198	1.24949
12418	Cbx4	ENSMUSG00000039989	0.180432	0.230032	0.305601	1.24858
93695	Gpnmb	ENSMUSG00000029816	-0.349444	0.230074	0.305628	-1.24846
70616	Sugp1	ENSMUSG00000011306	-0.0938156	0.230285	0.305879	-1.24787
260297	Prrt1	ENSMUSG00000015476	-0.22138	0.230448	0.30606	-1.24741
66396	Ccdc82	ENSMUSG00000079084	0.164751	0.230465	0.30606	1.24736
70564	Prxl2a	ENSMUSG00000021792	-0.0957349	0.230542	0.306133	-1.24715
105351	AW209491	ENSMUSG00000039182	-0.0805922	0.230636	0.306228	-1.24689
20872	Stk16	ENSMUSG00000026201	0.107492	0.230918	0.306574	1.2461
218341	Rfesd	ENSMUSG00000043190	-0.12629	0.231011	0.306668	-1.24583
17749	Polr2k	ENSMUSG00000045996	-0.166868	0.231032	0.306668	-1.24577
207592	Tbc1d16	ENSMUSG00000039976	0.219527	0.231135	0.306768	1.24549
66200	Commd6	ENSMUSG00000075486	-0.104263	0.231152	0.306768	-1.24544
227695	Spout1	ENSMUSG00000039660	0.223757	0.231684	0.307429	1.24396
116838	Rims2	ENSMUSG00000037386	-0.134105	0.231695	0.307429	-1.24392
170677	Cdhr1	ENSMUSG00000021803	0.247982	0.231726	0.307429	1.24384
244721	Zfp846	ENSMUSG00000058192	-0.130442	0.231738	0.307429	-1.2438
19664	Rbpj	ENSMUSG00000039191	0.141182	0.232033	0.307769	1.24298
68055	Dmac2l	ENSMUSG00000054894	-0.109637	0.232038	0.307769	-1.24297
78070	Cpt1c	ENSMUSG00000007783	0.167566	0.232097	0.307818	1.2428
23894	Gtf2h2	ENSMUSG00000021639	-0.110506	0.232547	0.308386	-1.24155
56305	Pitpnb	ENSMUSG00000050017	-0.063112	0.232619	0.308451	-1.24135
19361	Rad51	ENSMUSG00000027323	-0.161185	0.232723	0.30856	-1.24106
217038	Mrm1	ENSMUSG00000018405	0.19068	0.23276	0.308579	1.24096
66667	Hspbap1	ENSMUSG00000022849	-0.148467	0.233439	0.30945	-1.23907
11539	Adora1	ENSMUSG00000042429	-0.085948	0.233809	0.309912	-1.23804
26561	Mmp23	ENSMUSG00000029061	0.522811	0.233876	0.309971	1.23786
108121	U2af1	ENSMUSG00000061613	-0.0911639	0.234071	0.3102	-1.23732
192663	Abcg4	ENSMUSG00000032131	-0.167284	0.234489	0.310701	-1.23616
27359	Sytl4	ENSMUSG00000031255	0.168905	0.234493	0.310701	1.23615
12544	Cdc45	ENSMUSG00000000028	-0.142934	0.23454	0.310733	-1.23602
80911	Acox3	ENSMUSG00000029098	-0.0895782	0.234644	0.310841	-1.23573
54353	Skap2	ENSMUSG00000059182	-0.120488	0.234774	0.310985	-1.23537
108168395	Gm45871	ENSMUSG00000110277	-0.166034	0.235216	0.31154	-1.23415
16341	Eif3e	ENSMUSG00000022336	-0.114422	0.235311	0.311636	-1.23389
17087	Ly96	ENSMUSG00000025779	-0.212392	0.235368	0.311682	-1.23373
66684	Tceal8	ENSMUSG00000051579	-0.114393	0.235544	0.311886	-1.23325
103551	Epop	ENSMUSG00000043439	-0.172562	0.235586	0.311912	-1.23313
232934	Mypop	ENSMUSG00000048481	0.25982	0.235745	0.312074	1.2327
211896	Depdc7	ENSMUSG00000027173	0.197858	0.235753	0.312074	1.23267
66131	Tipin	ENSMUSG00000032397	-0.129712	0.236515	0.313052	-1.23058
381157	Greb1l	ENSMUSG00000042942	-0.190818	0.236651	0.313204	-1.2302
225887	Ndufs8	ENSMUSG00000059734	0.276227	0.236682	0.313211	1.23012
74347	Meak7	ENSMUSG00000034105	-0.114713	0.236701	0.313211	-1.23007
74772	Atp13a2	ENSMUSG00000036622	0.36502	0.23682	0.313338	1.22974
381101	Dnph1	ENSMUSG00000040658	0.208448	0.236863	0.313365	1.22962
68195	Rnaset2b	ENSMUSG00000094724	0.215513	0.237131	0.313689	1.22889
20911	Stxbp2	ENSMUSG00000004626	0.125272	0.237276	0.313823	1.22849
109785	Pgm3	ENSMUSG00000056131	-0.132097	0.237308	0.313835	-1.2284
229512	Smg5	ENSMUSG00000001415	0.107428	0.237378	0.313897	1.22821
56501	Elf4	ENSMUSG00000031103	0.391565	0.23752	0.314026	1.22782
213248	Wdr49	ENSMUSG00000104301	0.335422	0.237778	0.314338	1.22712
76987	Hdhd2	ENSMUSG00000025421	0.0762925	0.237942	0.314524	1.22667
17161	Maoa	ENSMUSG00000025037	-0.149167	0.238159	0.314781	-1.22607
16525	Kcnk1	ENSMUSG00000033998	0.105088	0.238265	0.314891	1.22579
242408	Fam221b	ENSMUSG00000043633	-0.245617	0.23832	0.314904	-1.22563
12228	Btg3	ENSMUSG00000022863	0.318125	0.238358	0.314904	1.22553
17535	Mre11a	ENSMUSG00000031928	0.122645	0.238361	0.314904	1.22552
66680	Oser1	ENSMUSG00000035399	0.124778	0.238364	0.314904	1.22551
57815	Spata5	ENSMUSG00000027722	-0.118804	0.238425	0.314954	-1.22535
71336	Rbks	ENSMUSG00000029136	0.179669	0.238477	0.314993	1.22521
76668	Mdh1b	ENSMUSG00000025963	0.15865	0.238555	0.315067	1.22499
75416	Nop14	ENSMUSG00000036693	-0.10664	0.238615	0.315116	-1.22483
78246	Phf23	ENSMUSG00000018572	0.172352	0.238666	0.315154	1.22469
229227	4932438A13Rik	ENSMUSG00000037270	-0.256724	0.238765	0.315201	-1.22442
328099	Prps1l3	ENSMUSG00000079104	0.132007	0.238766	0.315201	1.22442
12815	Col11a2	ENSMUSG00000024330	0.519999	0.23877	0.315201	1.22441
74375	Gcc1	ENSMUSG00000029708	0.0763633	0.238825	0.315244	1.22426
269582	Clspn	ENSMUSG00000042489	0.26059	0.238914	0.315333	1.22401
66443	Tnfaip8l1	ENSMUSG00000044469	-0.228453	0.239086	0.31553	-1.22354
433375	Creg1	ENSMUSG00000040713	0.0698438	0.239283	0.31576	1.22301
12490	Cd34	ENSMUSG00000016494	0.206607	0.23934	0.315805	1.22285
223922	Atf7	ENSMUSG00000099083	0.110396	0.239549	0.31605	1.22229
226751	Cdc42bpa	ENSMUSG00000026490	-0.151204	0.239793	0.316343	-1.22162
12336	Capns1	ENSMUSG00000001794	0.106474	0.239962	0.316536	1.22116
29870	Gtse1	ENSMUSG00000022385	0.22173	0.24023	0.316859	1.22044
434156	Eid2b	ENSMUSG00000070705	-0.107362	0.24037	0.317014	-1.22006
14608	Gpr83	ENSMUSG00000031932	-0.216695	0.240425	0.317058	-1.2199
27369	Dguok	ENSMUSG00000014554	0.110673	0.24053	0.317165	1.21962
225912	Cyb561a3	ENSMUSG00000034445	0.139294	0.240652	0.317297	1.21929
319719	Simc1	ENSMUSG00000043183	0.116196	0.240717	0.317352	1.21911
227522	Rpp38	ENSMUSG00000049950	0.107955	0.241528	0.318392	1.21692
18634	Pex7	ENSMUSG00000020003	0.105351	0.241605	0.318463	1.21671
30058	Timm8a1	ENSMUSG00000048007	-0.203246	0.241781	0.318664	-1.21624
66627	Ogfod2	ENSMUSG00000023707	-0.166275	0.241832	0.318702	-1.2161
67211	Armc10	ENSMUSG00000038525	-0.0823089	0.242131	0.319066	-1.21529
12532	Cdc25c	ENSMUSG00000044201	-0.535314	0.242316	0.319279	-1.21479
99586	Dpyd	ENSMUSG00000033308	0.134767	0.242355	0.319301	1.21469
65945	Clstn1	ENSMUSG00000039953	0.199474	0.242671	0.319686	1.21384
75958	5033403F01Rik	ENSMUSG00000096932	0.233436	0.242717	0.319717	1.21371
68653	Samm50	ENSMUSG00000022437	0.0692187	0.24299	0.320046	1.21298
52633	Nit2	ENSMUSG00000022751	-0.0955662	0.243289	0.32041	-1.21217
56459	Sae1	ENSMUSG00000052833	-0.0789558	0.243313	0.320412	-1.21211
216190	Appl2	ENSMUSG00000020263	0.193936	0.243431	0.320536	1.21179
100503572	Bbip1	ENSMUSG00000084957	-0.100453	0.243754	0.320931	-1.21093
212442	Lactb2	ENSMUSG00000025937	-0.134371	0.243893	0.321085	-1.21055
11306	Abcb7	ENSMUSG00000031333	-0.156386	0.243982	0.321172	-1.21031
170762	Nup155	ENSMUSG00000022142	-0.126332	0.244208	0.321439	-1.20971
320119	Rps6kc1	ENSMUSG00000089872	-0.0916951	0.244273	0.321495	-1.20953
211151	Churc1	ENSMUSG00000090258	-0.116312	0.244348	0.321562	-1.20933
22142	Tuba1a	ENSMUSG00000072235	0.106534	0.244522	0.321761	1.20887
13637	Efna2	ENSMUSG00000003070	0.317328	0.244714	0.321984	1.20835
446101	Xrra1	ENSMUSG00000035211	-0.263394	0.244739	0.321986	-1.20828
114479	Slc5a5	ENSMUSG00000000792	0.395397	0.244855	0.322109	1.20798
56451	Suclg1	ENSMUSG00000052738	-0.0717586	0.244909	0.32215	-1.20783
229363	Gmps	ENSMUSG00000027823	-0.128486	0.245235	0.322517	-1.20696
20595	Smn1	ENSMUSG00000021645	0.0987851	0.245433	0.322748	1.20643
59054	Mrps30	ENSMUSG00000021731	-0.131524	0.245489	0.32279	-1.20628
243725	Ppp1r9a	ENSMUSG00000032827	-0.169278	0.245518	0.322798	-1.2062
26390	Mapkbp1	ENSMUSG00000033902	-0.0918738	0.245588	0.322859	-1.20602
20249	Scd1	ENSMUSG00000037071	0.138293	0.245654	0.322899	1.20584
241732	Tspyl3	ENSMUSG00000074671	0.116762	0.245664	0.322899	1.20582
56336	B4galt5	ENSMUSG00000017929	-0.136965	0.245689	0.322901	-1.20575
56758	Mbnl1	ENSMUSG00000027763	-0.159963	0.245717	0.322908	-1.20567
434778	Ccdc160	ENSMUSG00000073207	0.198424	0.245835	0.323033	1.20536
278240	Spin2c	ENSMUSG00000046550	-0.170441	0.24618	0.323455	-1.20444
65963	Tmem176b	ENSMUSG00000029810	0.098778	0.246449	0.323767	1.20372
21982	Tmem165	ENSMUSG00000029234	0.0922884	0.246463	0.323767	1.20369
233552	Gdpd5	ENSMUSG00000035314	-0.244075	0.246606	0.323924	-1.20331
12696	Cirbp	ENSMUSG00000045193	0.166973	0.246784	0.324127	1.20283
102247	Gpat4	ENSMUSG00000031545	-0.0703439	0.246942	0.324305	-1.20241
78834	Zfp623	ENSMUSG00000050846	-0.0871738	0.247078	0.324452	-1.20205
26885	Casp8ap2	ENSMUSG00000028282	-0.159124	0.24746	0.324924	-1.20104
214253	Etnk2	ENSMUSG00000070644	-0.268955	0.247486	0.324927	-1.20097
69716	Trip13	ENSMUSG00000021569	-0.201858	0.247633	0.325089	-1.20058
14797	Tle5	ENSMUSG00000054452	0.207881	0.247716	0.325167	1.20036
212531	Sh3bgrl2	ENSMUSG00000032261	0.118278	0.247767	0.325205	1.20022
110749	Chaf1b	ENSMUSG00000022945	0.288444	0.247896	0.325343	1.19988
232875	Zscan18	ENSMUSG00000070822	-0.106555	0.247976	0.325388	-1.19967
12235	Bub1	ENSMUSG00000027379	-0.251577	0.247977	0.325388	-1.19967
57437	Golga7	ENSMUSG00000015341	0.064948	0.248313	0.325798	1.19878
320165	Tacc1	ENSMUSG00000065954	-0.119209	0.248356	0.325825	-1.19866
216134	Pdxk	ENSMUSG00000032788	0.0972295	0.248637	0.326163	1.19792
106582	Nrm	ENSMUSG00000059791	0.277068	0.248869	0.326407	1.19731
68559	Pdrg1	ENSMUSG00000027472	0.110464	0.24887	0.326407	1.1973
223752	Gramd4	ENSMUSG00000035900	0.16147	0.249171	0.326771	1.19651
66834	Acot13	ENSMUSG00000006717	0.103168	0.249195	0.326772	1.19645
56613	Rps6ka4	ENSMUSG00000024952	0.185446	0.249392	0.326968	1.19593
13497	Drp2	ENSMUSG00000000223	0.0999105	0.24948	0.327053	1.1957
228942	Cbln4	ENSMUSG00000067578	-0.364567	0.249802	0.327445	-1.19485
104318	Csnk1d	ENSMUSG00000025162	0.0723776	0.249825	0.327445	1.19479
234362	Zfp868	ENSMUSG00000060427	-0.0993351	0.249936	0.327555	-1.19449
59052	Mettl9	ENSMUSG00000030876	-0.125813	0.249956	0.327555	-1.19444
268480	Rapgefl1	ENSMUSG00000038020	-0.228362	0.249998	0.327573	-1.19433
57320	Park7	ENSMUSG00000028964	0.186186	0.250021	0.327573	1.19427
234728	Cmtr2	ENSMUSG00000046441	-0.116169	0.250041	0.327573	-1.19422
13690	Eif4g2	ENSMUSG00000005610	-0.109369	0.250161	0.3277	-1.1939
208846	Daam1	ENSMUSG00000034574	-0.126976	0.250594	0.328228	-1.19276
66163	Mrpl4	ENSMUSG00000003299	0.248356	0.250611	0.328228	1.19272
225523	Cep120	ENSMUSG00000048799	-0.0806186	0.250725	0.328319	-1.19242
23999	Twf2	ENSMUSG00000023277	0.212472	0.250727	0.328319	1.19241
269623	Rbm48	ENSMUSG00000040302	-0.114654	0.250834	0.328428	-1.19213
70354	Secisbp2l	ENSMUSG00000035093	-0.104336	0.250948	0.328546	-1.19183
54402	Stk19	ENSMUSG00000061207	0.39934	0.251229	0.328883	1.1911
66589	Ube2v1	ENSMUSG00000078923	-0.119647	0.251377	0.329046	-1.19071
66433	Chchd7	ENSMUSG00000042198	-0.165853	0.251558	0.329253	-1.19023
107449	Unc5b	ENSMUSG00000020099	0.264321	0.251689	0.329393	1.18989
20713	Serpini1	ENSMUSG00000027834	-0.155896	0.251722	0.329406	-1.18981
233833	Tnrc6a	ENSMUSG00000052707	0.109668	0.25185	0.329539	1.18947
21807	Tsc22d1	ENSMUSG00000022010	-0.102397	0.251871	0.329539	-1.18942
235542	Ppp2r3a	ENSMUSG00000043154	-0.151751	0.25206	0.329755	-1.18892
50927	Nasp	ENSMUSG00000028693	0.129436	0.252233	0.32995	1.18847
240025	Dact2	ENSMUSG00000048826	-0.319555	0.25234	0.330059	-1.18819
56399	Akap8	ENSMUSG00000024045	0.096154	0.252741	0.330531	1.18714
106068	Slc45a4	ENSMUSG00000079020	0.167596	0.252748	0.330531	1.18713
22368	Trpv2	ENSMUSG00000018507	0.339422	0.252789	0.330553	1.18702
260299	Cadm4	ENSMUSG00000054793	0.166552	0.252844	0.330594	1.18687
93705	Pcdhgb8	ENSMUSG00000103081	-0.28577	0.252966	0.330723	-1.18656
13850	Ephx2	ENSMUSG00000022040	-0.154815	0.253142	0.330916	-1.1861
18767	Pkia	ENSMUSG00000027499	-0.102948	0.25316	0.330916	-1.18605
268930	Pkmyt1	ENSMUSG00000023908	0.329936	0.253351	0.331134	1.18555
207175	Cetn4	ENSMUSG00000045031	0.133224	0.2535	0.331298	1.18516
17761	Map7	ENSMUSG00000019996	0.102447	0.253569	0.331357	1.18498
242915	Garem2	ENSMUSG00000044576	0.154326	0.253681	0.331473	1.18469
360213	Trim46	ENSMUSG00000042766	-0.249818	0.253763	0.331548	-1.18448
53611	Vti1a	ENSMUSG00000024983	-0.0943684	0.253793	0.331556	-1.1844
16416	Itgb3	ENSMUSG00000020689	-0.333274	0.253847	0.331597	-1.18426
211914	Asap2	ENSMUSG00000052632	0.0811002	0.253902	0.331637	1.18412
11305	Abca2	ENSMUSG00000026944	0.211743	0.254169	0.33194	1.18342
30046	Zfp292	ENSMUSG00000039967	-0.186784	0.254182	0.33194	-1.18339
216274	Cep290	ENSMUSG00000019971	0.179844	0.254572	0.332418	1.18238
53414	Bysl	ENSMUSG00000023988	-0.148045	0.254671	0.332517	-1.18212
171543	Bmf	ENSMUSG00000040093	0.163573	0.254761	0.332603	1.18189
100101457	A830035O19Rik	ENSMUSG00000111329	0.230482	0.254794	0.332616	1.1818
18633	Pex16	ENSMUSG00000027222	0.258626	0.254982	0.332829	1.18131
12914	Crebbp	ENSMUSG00000022521	0.124727	0.25505	0.332888	1.18114
230857	Ece1	ENSMUSG00000057530	0.141454	0.255135	0.332967	1.18092
22422	Wnt7b	ENSMUSG00000022382	-0.169059	0.255174	0.332987	-1.18081
268933	Wdr24	ENSMUSG00000025737	0.18028	0.255298	0.333117	1.18049
75956	Srrm2	ENSMUSG00000039218	0.1387	0.255389	0.333205	1.18026
20981	Syt3	ENSMUSG00000030731	-0.340443	0.255432	0.33323	-1.18015
72238	Tbc1d5	ENSMUSG00000023923	0.0977386	0.255691	0.333537	1.17948
233902	Fbxl19	ENSMUSG00000030811	-0.147088	0.255771	0.33361	-1.17927
11767	Ap1m1	ENSMUSG00000003033	0.137755	0.256165	0.334093	1.17825
100978	Nfxl1	ENSMUSG00000072889	0.122811	0.256359	0.334315	1.17775
69372	Mocs3	ENSMUSG00000074576	-0.141043	0.256435	0.334383	-1.17755
17719	ND4	ENSMUSG00000064363	-0.203387	0.256821	0.334855	-1.17656
19418	Rasgrf2	ENSMUSG00000021708	-0.196401	0.257147	0.335248	-1.17572
26426	Nubp2	ENSMUSG00000039183	0.173392	0.257234	0.33533	1.1755
11602	Angpt4	ENSMUSG00000027460	0.410259	0.257862	0.336074	1.17388
12238	Commd3	ENSMUSG00000051154	0.0728212	0.257876	0.336074	1.17384
17711	CYTB	ENSMUSG00000064370	-0.205894	0.25791	0.336086	-1.17376
70380	Mospd1	ENSMUSG00000023074	-0.106011	0.258325	0.336596	-1.17269
234138	Tti2	ENSMUSG00000031577	-0.0710759	0.258375	0.33663	-1.17256
68197	Ndufc2	ENSMUSG00000030647	-0.148471	0.258451	0.336697	-1.17237
70285	Rpf1	ENSMUSG00000028187	0.118331	0.258676	0.336959	1.17179
107094	Rrp12	ENSMUSG00000035049	-0.126479	0.258742	0.337013	-1.17162
68385	Tlcd1	ENSMUSG00000019437	-0.107721	0.258773	0.337022	-1.17154
73723	Sh3bgrl3	ENSMUSG00000028843	-0.18944	0.258869	0.337116	-1.17129
217366	Lrrc45	ENSMUSG00000025145	0.27759	0.259075	0.337353	1.17077
56317	Anapc7	ENSMUSG00000029466	0.105328	0.25918	0.337458	1.1705
56462	Mtch1	ENSMUSG00000024012	0.213842	0.259284	0.337562	1.17023
270160	Rab39	ENSMUSG00000055069	-0.571288	0.259334	0.337596	-1.1701
21417	Zeb1	ENSMUSG00000024238	0.106483	0.259369	0.33761	1.17001
68832	Ldah	ENSMUSG00000037669	-0.0827418	0.259498	0.337747	-1.16968
22178	Tyrp1	ENSMUSG00000005994	-0.248414	0.259589	0.337833	-1.16945
114143	Atp6v0b	ENSMUSG00000033379	-0.142755	0.259617	0.337838	-1.16938
67997	Ddx59	ENSMUSG00000026404	-0.0845223	0.259681	0.33789	-1.16922
214505	Gnptg	ENSMUSG00000035521	0.137582	0.259748	0.337945	1.16904
73225	Fam118a	ENSMUSG00000022434	-0.11765	0.259787	0.337965	-1.16895
19730	Ralgds	ENSMUSG00000026821	0.23374	0.259965	0.338166	1.16849
22668	Sf1	ENSMUSG00000024949	0.0627409	0.260048	0.338242	1.16828
101943	Sf3b3	ENSMUSG00000033732	0.101726	0.260089	0.338263	1.16817
64384	Sirt3	ENSMUSG00000025486	-0.148992	0.260158	0.338322	-1.168
100710	Pds5b	ENSMUSG00000034021	0.132518	0.2604	0.338604	1.16738
233870	Tufm	ENSMUSG00000073838	0.160959	0.260943	0.339252	1.166
12297	Cacnb3	ENSMUSG00000003352	0.247192	0.260946	0.339252	1.16599
209027	Pycr1	ENSMUSG00000025140	0.190135	0.261106	0.339429	1.16558
14571	Gpd2	ENSMUSG00000026827	-0.117996	0.261519	0.339901	-1.16453
77578	Bcl9	ENSMUSG00000038256	-0.0912066	0.261703	0.340109	-1.16406
12607	Cebpz	ENSMUSG00000024081	-0.109322	0.262037	0.340511	-1.16321
66406	Sac3d1	ENSMUSG00000024790	0.178099	0.262209	0.340703	1.16278
16865	Eif2d	ENSMUSG00000026427	0.103791	0.262302	0.340793	1.16254
320394	Cenpt	ENSMUSG00000036672	0.170686	0.262358	0.340834	1.1624
228875	Slc35c2	ENSMUSG00000017664	0.287243	0.262398	0.340854	1.1623
13605	Ect2	ENSMUSG00000027699	0.182417	0.26245	0.34089	1.16216
28010	Miip	ENSMUSG00000029022	0.21212	0.262717	0.341204	1.16149
11534	Adk	ENSMUSG00000039197	0.0830776	0.262797	0.34126	1.16129
228071	Sestd1	ENSMUSG00000042272	-0.136289	0.262808	0.34126	-1.16126
223726	Mpped1	ENSMUSG00000041708	-0.164999	0.262859	0.341294	-1.16113
73046	Glrx5	ENSMUSG00000021102	0.151037	0.262886	0.341297	1.16106
109333	Pkn2	ENSMUSG00000004591	0.136831	0.26312	0.341569	1.16047
66437	Fis1	ENSMUSG00000019054	0.152281	0.263237	0.341689	1.16017
109778	Blvra	ENSMUSG00000001999	-0.0925327	0.263369	0.341829	-1.15984
100088	Rcc1	ENSMUSG00000028896	-0.148406	0.263452	0.341906	-1.15963
17153	Mal	ENSMUSG00000027375	-0.16443	0.263737	0.342244	-1.15891
21974	Top2b	ENSMUSG00000017485	-0.125967	0.264144	0.34274	-1.15788
320664	Cass4	ENSMUSG00000074570	0.448007	0.264187	0.342763	1.15777
15204	Herc2	ENSMUSG00000030451	-0.162851	0.264705	0.343403	-1.15646
19335	Rab23	ENSMUSG00000004768	0.0840918	0.264825	0.343527	1.15616
76477	Pcolce2	ENSMUSG00000015354	-0.355583	0.26494	0.343645	-1.15587
270166	Clpx	ENSMUSG00000015357	-0.103693	0.265016	0.343712	-1.15568
16513	Kcnj10	ENSMUSG00000044708	0.216617	0.265129	0.343826	1.1554
67994	Mrps11	ENSMUSG00000030611	0.19117	0.265261	0.343965	1.15506
232854	Zfp418	ENSMUSG00000034538	-0.171485	0.265353	0.344053	-1.15483
69085	Zcchc9	ENSMUSG00000021621	-0.110429	0.265573	0.344306	-1.15428
11785	Apbb1	ENSMUSG00000037032	-0.228804	0.265633	0.344325	-1.15413
53416	Stk39	ENSMUSG00000027030	-0.114642	0.265637	0.344325	-1.15412
22384	Eif4h	ENSMUSG00000040731	0.103847	0.265799	0.344503	1.15371
233168	AI987944	ENSMUSG00000056383	-0.137582	0.266139	0.344912	-1.15286
66861	Dnajc10	ENSMUSG00000027006	-0.0898972	0.266357	0.345162	-1.15231
66497	Cmss1	ENSMUSG00000022748	0.11428	0.266405	0.345172	1.15219
67739	Slc48a1	ENSMUSG00000081534	0.0811756	0.266565	0.345336	1.15179
64945	Cldn12	ENSMUSG00000046798	-0.128839	0.266738	0.345502	-1.15136
211660	Cspp1	ENSMUSG00000056763	0.121537	0.266743	0.345502	1.15134
69113	Alkbh3	ENSMUSG00000040174	0.0910667	0.267061	0.345882	1.15055
107071	Wdr74	ENSMUSG00000042729	-0.104729	0.267446	0.346334	-1.14958
104248	Cabin1	ENSMUSG00000020196	0.150273	0.26746	0.346334	1.14955
107508	Eprs	ENSMUSG00000026615	-0.160178	0.267618	0.346507	-1.14915
13171	Dbt	ENSMUSG00000000340	-0.13404	0.267725	0.346613	-1.14889
19173	Psmb5	ENSMUSG00000022193	0.21169	0.26776	0.346626	1.1488
231642	Alkbh2	ENSMUSG00000044339	0.31081	0.2683	0.347268	1.14745
66132	Prorp	ENSMUSG00000021023	-0.115041	0.268305	0.347268	-1.14744
74245	Ctbs	ENSMUSG00000028189	-0.160584	0.268333	0.347272	-1.14737
74747	Ddit4	ENSMUSG00000020108	-0.115443	0.268596	0.347581	-1.14671
67467	Gpalpp1	ENSMUSG00000022008	-0.141378	0.269042	0.348087	-1.1456
229600	BC028528	ENSMUSG00000038543	0.212775	0.269062	0.348087	1.14555
13123	Cyp7b1	ENSMUSG00000039519	0.113113	0.269215	0.348252	1.14517
16978	Lrrfip1	ENSMUSG00000026305	-0.0752361	0.269282	0.348306	-1.14501
331188	Zfp781	ENSMUSG00000096718	-0.233596	0.269472	0.348521	-1.14453
27784	Commd8	ENSMUSG00000029213	-0.0867468	0.269627	0.348689	-1.14415
67864	Yipf4	ENSMUSG00000024072	-0.102786	0.269659	0.348697	-1.14407
382985	Rrm2b	ENSMUSG00000022292	-0.146672	0.269702	0.348721	-1.14396
14281	Fos	ENSMUSG00000021250	0.373094	0.269761	0.348764	1.14382
73158	Larp1	ENSMUSG00000037331	0.0691531	0.26991	0.348925	1.14344
68552	Smim14	ENSMUSG00000037822	-0.0819388	0.270148	0.349201	-1.14285
207425	Wdr11	ENSMUSG00000042055	-0.0732649	0.270177	0.349205	-1.14278
668173	Pex10	ENSMUSG00000029047	-0.158839	0.270266	0.349289	-1.14256
69908	Rab3b	ENSMUSG00000003411	-0.129252	0.270325	0.349332	-1.14242
11983	Atpif1	ENSMUSG00000054428	0.163016	0.270375	0.349365	1.14229
18606	Enpp2	ENSMUSG00000022425	-0.248908	0.270433	0.349407	-1.14215
18595	Pdgfra	ENSMUSG00000029231	-0.134807	0.270497	0.349458	-1.14199
75553	Zc3h14	ENSMUSG00000021012	-0.095719	0.270602	0.349561	-1.14173
53333	Tomm40	ENSMUSG00000002984	0.287812	0.270642	0.34958	1.14163
330216	Mblac1	ENSMUSG00000049285	0.220205	0.270899	0.34988	1.14099
20356	Sema5a	ENSMUSG00000022231	0.142733	0.270955	0.34992	1.14085
55943	Stx8	ENSMUSG00000020903	0.079922	0.271231	0.350245	1.14017
234730	Fcsk	ENSMUSG00000033703	0.15967	0.271289	0.350287	1.14003
101631	Pwwp2b	ENSMUSG00000060260	0.203724	0.271618	0.35066	1.13921
232339	Ankrd26	ENSMUSG00000007827	-0.151297	0.271628	0.35066	-1.13919
74107	Cep55	ENSMUSG00000024989	0.245946	0.271703	0.350723	1.139
20624	Eftud2	ENSMUSG00000020929	0.110238	0.271767	0.350774	1.13885
19172	Psmb4	ENSMUSG00000005779	-0.0781495	0.271848	0.350846	-1.13865
100503924	Fcor	ENSMUSG00000089665	-0.201088	0.272069	0.351067	-1.1381
237926	Rsad1	ENSMUSG00000039096	0.109188	0.272245	0.351261	1.13766
17997	Nedd1	ENSMUSG00000019988	0.129358	0.272274	0.351266	1.13759
244672	Cwf19l2	ENSMUSG00000025898	-0.202677	0.272313	0.351285	-1.1375
54607	Socs6	ENSMUSG00000056153	0.132462	0.272404	0.35137	1.13727
233826	Palb2	ENSMUSG00000044702	-0.253673	0.27247	0.351422	-1.13711
59012	Moxd1	ENSMUSG00000020000	0.629553	0.272556	0.3515	1.1369
69709	Ptrhd1	ENSMUSG00000096199	0.126953	0.272589	0.351511	1.13682
20817	Srpk2	ENSMUSG00000062604	-0.107587	0.272723	0.351626	-1.13649
16907	Lmnb2	ENSMUSG00000062075	0.239969	0.272729	0.351626	1.13647
69440	Dennd6b	ENSMUSG00000015377	-0.18352	0.272892	0.351804	-1.13607
67862	2310033P09Rik	ENSMUSG00000020441	-0.114565	0.27303	0.351949	-1.13573
235582	Glyctk	ENSMUSG00000020258	0.176568	0.27321	0.352148	1.13529
227231	Cps1	ENSMUSG00000025991	0.403457	0.273422	0.352389	1.13477
107817	Jmjd6	ENSMUSG00000056962	0.143651	0.27403	0.35314	1.13327
98952	Fam102a	ENSMUSG00000039157	-0.103781	0.274089	0.353184	-1.13313
93699	Pcdhgb1	ENSMUSG00000103037	-0.166002	0.274131	0.353206	-1.13302
72699	Lime1	ENSMUSG00000090077	0.184506	0.274367	0.35347	1.13245
327987	Med13	ENSMUSG00000034297	-0.183903	0.274387	0.35347	-1.1324
71667	Tmem248	ENSMUSG00000053094	-0.0691869	0.274791	0.353926	-1.13141
75410	Kmt2b	ENSMUSG00000006307	0.143181	0.274975	0.35413	1.13095
66206	1110059E24Rik	ENSMUSG00000035171	-0.105651	0.275201	0.354369	-1.1304
223648	Ccdc166	ENSMUSG00000098176	0.19404	0.275211	0.354369	1.13038
108671	Dnajc9	ENSMUSG00000021811	0.105854	0.275544	0.354764	1.12956
384281	Gatc	ENSMUSG00000029536	0.0839903	0.275594	0.354796	1.12944
66768	Pacrgl	ENSMUSG00000029089	-0.120452	0.275643	0.354826	-1.12932
636808	Cntnap5a	ENSMUSG00000070695	0.256765	0.275821	0.355023	1.12889
19288	Ptx3	ENSMUSG00000027832	0.604542	0.275935	0.355137	1.12861
240354	Malt1	ENSMUSG00000032688	-0.151601	0.276071	0.355279	-1.12828
212986	Scfd2	ENSMUSG00000062110	-0.0976199	0.276327	0.355575	-1.12765
267019	Rps15a	ENSMUSG00000008683	0.0838372	0.276548	0.355827	1.12711
109246	Tspan9	ENSMUSG00000030352	0.164529	0.276699	0.355989	1.12674
72190	2510009E07Rik	ENSMUSG00000043391	-0.0790657	0.276993	0.356334	-1.12603
56200	Ddx21	ENSMUSG00000020075	0.0950372	0.277234	0.356612	1.12544
22762	Zfpm2	ENSMUSG00000022306	-0.10765	0.277866	0.357364	-1.1239
54614	Prpf40b	ENSMUSG00000023007	-0.144047	0.27787	0.357364	-1.12389
241175	Cntnap5b	ENSMUSG00000067028	-0.30627	0.278078	0.357598	-1.12339
66212	Sec61b	ENSMUSG00000053317	0.160922	0.27903	0.358789	1.12108
16904	Gzmm	ENSMUSG00000054206	0.255882	0.279126	0.35888	1.12085
20420	Shd	ENSMUSG00000039154	0.323623	0.279197	0.358938	1.12068
170791	Rbm39	ENSMUSG00000027620	-0.122152	0.279651	0.359488	-1.11958
232236	Ccdc174	ENSMUSG00000034083	-0.101064	0.279756	0.359591	-1.11932
20462	Tra2b	ENSMUSG00000022858	-0.0959275	0.280413	0.360368	-1.11774
68001	Cfap298	ENSMUSG00000022972	0.0758462	0.280586	0.360558	1.11732
225160	Thoc1	ENSMUSG00000024287	-0.121093	0.28063	0.360582	-1.11721
320473	Heatr5b	ENSMUSG00000039414	0.103101	0.280751	0.360703	1.11692
67851	1700021F05Rik	ENSMUSG00000019797	0.0919394	0.280896	0.360834	1.11657
100042889	C920021L13Rik	ENSMUSG00000080727	-0.254788	0.280904	0.360834	-1.11655
18744	Pja1	ENSMUSG00000034403	-0.121038	0.280945	0.360854	-1.11645
66899	Fip1l1	ENSMUSG00000029227	-0.109117	0.28113	0.361058	-1.11601
68332	Sdhaf1	ENSMUSG00000074211	0.0915316	0.28138	0.361345	1.11541
76137	Mcur1	ENSMUSG00000021371	-0.0866543	0.281566	0.361551	-1.11496
12864	Cox6c	ENSMUSG00000014313	0.138513	0.281653	0.361629	1.11475
102638882	Gm35339	ENSMUSG00000109179	0.258413	0.28201	0.362054	1.11389
60409	Trappc4	ENSMUSG00000032112	-0.0967281	0.282202	0.362268	-1.11343
74626	Tmem81	ENSMUSG00000048174	0.1474	0.282544	0.362674	1.11261
101544	Zfp575	ENSMUSG00000066721	0.244967	0.282933	0.36314	1.11168
13368	Dffb	ENSMUSG00000029027	-0.154218	0.283499	0.363833	-1.11032
319758	Rfx7	ENSMUSG00000037674	-0.140473	0.283629	0.363966	-1.11001
75210	Prr3	ENSMUSG00000038500	0.117852	0.283716	0.364045	1.1098
14866	Gstm5	ENSMUSG00000004032	-0.0899964	0.283785	0.364099	-1.10964
216618	Cfap36	ENSMUSG00000020462	-0.111001	0.283903	0.364204	-1.10936
71772	Plbd2	ENSMUSG00000029598	0.156479	0.283919	0.364204	1.10932
27366	Txnl4a	ENSMUSG00000024571	0.140012	0.28419	0.364518	1.10867
68509	Ptx4	ENSMUSG00000044172	0.470135	0.284328	0.364653	1.10834
66885	Acadsb	ENSMUSG00000030861	0.0995459	0.284373	0.364653	1.10823
26383	Fto	ENSMUSG00000055932	0.0830674	0.284402	0.364657	1.10816
70681	Abraxas1	ENSMUSG00000035234	-0.134762	0.284677	0.364958	-1.10751
217869	Eif5	ENSMUSG00000021282	-0.124459	0.284689	0.364958	-1.10748
215015	Fam20b	ENSMUSG00000033557	-0.0689772	0.284772	0.365031	-1.10728
53356	Eif3g	ENSMUSG00000070319	0.108057	0.28508	0.365392	1.10654
18674	Slc25a3	ENSMUSG00000061904	-0.0789914	0.285162	0.365463	-1.10635
71999	Fbxo22	ENSMUSG00000032309	-0.066692	0.285263	0.365559	-1.10611
228359	Arhgap1	ENSMUSG00000027247	-0.0694255	0.285325	0.365606	-1.10596
72324	Plxdc1	ENSMUSG00000017417	-0.280487	0.285394	0.36566	-1.1058
73748	Gadl1	ENSMUSG00000056880	-0.590795	0.285644	0.365947	-1.1052
12315	Calm3	ENSMUSG00000019370	-0.137722	0.285936	0.366287	-1.10451
68477	Rmnd5a	ENSMUSG00000002222	-0.10612	0.286097	0.36646	-1.10412
230654	Lrrc41	ENSMUSG00000028703	0.108025	0.286247	0.366618	1.10377
69749	Epb41l4aos	ENSMUSG00000087590	0.276926	0.286445	0.366838	1.1033
99887	Tmem56	ENSMUSG00000028132	-0.121359	0.286918	0.36741	-1.10217
72068	Cnot2	ENSMUSG00000020166	-0.0899874	0.287001	0.367484	-1.10198
17279	Melk	ENSMUSG00000035683	0.264314	0.287126	0.36761	1.10168
108899	2700081O15Rik	ENSMUSG00000053080	0.131447	0.287609	0.368195	1.10054
70797	Ankib1	ENSMUSG00000040351	-0.0878346	0.287701	0.368278	-1.10032
546071	Mast3	ENSMUSG00000031833	-0.26644	0.287899	0.368497	-1.09985
67379	Dedd2	ENSMUSG00000054499	-0.130648	0.287931	0.368497	-1.09977
76927	Tsacc	ENSMUSG00000010538	0.180779	0.287951	0.368497	1.09973
66592	Stoml2	ENSMUSG00000028455	0.0947016	0.288002	0.368529	1.09961
193796	Kdm4b	ENSMUSG00000024201	0.236076	0.288175	0.368717	1.0992
69161	Manbal	ENSMUSG00000063019	0.138762	0.288656	0.369295	1.09806
381353	Ajm1	ENSMUSG00000029419	-0.207677	0.288681	0.369295	-1.098
14815	Nr3c1	ENSMUSG00000024431	0.132087	0.288716	0.369307	1.09792
57741	Noc2l	ENSMUSG00000095567	0.111777	0.288743	0.369308	1.09785
52076	Tmem38b	ENSMUSG00000028420	0.104241	0.288892	0.369456	1.0975
12934	Dpysl2	ENSMUSG00000022048	-0.0581902	0.288912	0.369456	-1.09746
56380	Arid3b	ENSMUSG00000004661	0.162305	0.28895	0.369471	1.09737
69309	Slc16a13	ENSMUSG00000044367	0.188542	0.289258	0.369831	1.09664
328580	Tubgcp6	ENSMUSG00000051786	-0.112579	0.289333	0.369893	-1.09646
226551	Suco	ENSMUSG00000040297	-0.157888	0.289407	0.36993	-1.09629
67840	Mrpl57	ENSMUSG00000021967	0.0932611	0.289415	0.36993	1.09627
66793	Efcab1	ENSMUSG00000068617	0.124791	0.289542	0.369954	1.09597
15288	Hmbs	ENSMUSG00000032126	0.118344	0.289556	0.369954	1.09594
63913	Fam129a	ENSMUSG00000026483	0.265619	0.289557	0.369954	1.09593
66077	Aurkaip1	ENSMUSG00000065990	0.119224	0.289564	0.369954	1.09592
17256	Mea1	ENSMUSG00000002768	0.174948	0.289566	0.369954	1.09591
67556	Pigm	ENSMUSG00000050229	-0.139682	0.289689	0.370043	-1.09562
14816	Grm1	ENSMUSG00000019828	-0.176649	0.289689	0.370043	-1.09562
66241	Tmem9	ENSMUSG00000026411	0.155686	0.29004	0.370458	1.0948
16418	Eif6	ENSMUSG00000027613	0.168902	0.290084	0.37048	1.09469
67487	Dhx40	ENSMUSG00000018425	0.12094	0.290418	0.370872	1.09391
67836	Wdr83	ENSMUSG00000005150	-0.188056	0.290728	0.371234	-1.09318
104079	Nxph3	ENSMUSG00000046719	0.288188	0.291148	0.371704	1.09219
213012	Abhd10	ENSMUSG00000033157	-0.0954496	0.291204	0.37174	-1.09206
243653	Clec1a	ENSMUSG00000033082	0.257023	0.291492	0.372054	1.09139
81845	Gpank1	ENSMUSG00000092417	0.215173	0.291502	0.372054	1.09136
214572	Prmt7	ENSMUSG00000060098	-0.124991	0.291537	0.372064	-1.09128
80733	Car15	ENSMUSG00000090236	-0.188839	0.291715	0.372258	-1.09086
380840	Lyrm4	ENSMUSG00000046573	-0.0937969	0.291832	0.372373	-1.09059
22061	Trp63	ENSMUSG00000022510	0.197448	0.292608	0.373312	1.08877
94275	Maged1	ENSMUSG00000025151	0.0883236	0.292622	0.373312	1.08874
52892	Sco1	ENSMUSG00000069844	-0.113208	0.292775	0.373473	-1.08838
70466	Ckap2l	ENSMUSG00000048327	0.191209	0.293257	0.374054	1.08726
67728	Dph2	ENSMUSG00000028540	0.180816	0.293686	0.374567	1.08626
56032	Nprl2	ENSMUSG00000010057	-0.125289	0.29402	0.374958	-1.08548
104923	Adi1	ENSMUSG00000020629	0.0856554	0.294095	0.37502	1.0853
219132	Phf11d	ENSMUSG00000068245	0.472954	0.294438	0.375423	1.0845
238799	Tnpo1	ENSMUSG00000009470	0.131877	0.294657	0.375644	1.08399
276829	Smtnl2	ENSMUSG00000045667	-0.455112	0.294665	0.375644	-1.08398
13353	Dgcr6	ENSMUSG00000003531	0.18333	0.294907	0.375905	1.08341
12905	Cradd	ENSMUSG00000045867	0.153787	0.294923	0.375905	1.08338
54709	Eif3i	ENSMUSG00000028798	0.13689	0.295065	0.376019	1.08305
103468	Nup107	ENSMUSG00000052798	-0.0684815	0.295066	0.376019	-1.08304
433931	Pigg	ENSMUSG00000029263	0.102109	0.295189	0.37614	1.08276
77519	Zfp266	ENSMUSG00000060510	-0.142363	0.295737	0.376805	-1.08149
93889	Pcdhb18	ENSMUSG00000048347	0.158386	0.295784	0.37683	1.08138
245841	Polr2h	ENSMUSG00000021018	0.0787134	0.296171	0.377279	1.08048
17203	Mc5r	ENSMUSG00000007480	-0.222827	0.296191	0.377279	-1.08043
74388	Dpp8	ENSMUSG00000032393	-0.11676	0.2963	0.377372	-1.08018
15481	Hspa8	ENSMUSG00000015656	-0.084384	0.296317	0.377372	-1.08014
19719	Rfng	ENSMUSG00000025158	0.207566	0.296408	0.377453	1.07993
14617	Gjd2	ENSMUSG00000068615	-0.117633	0.297023	0.378202	-1.07851
68916	Cdkal1	ENSMUSG00000006191	0.109162	0.297827	0.37919	1.07665
66336	Cenpp	ENSMUSG00000021391	0.155875	0.297881	0.379225	1.07652
233071	Arhgap33	ENSMUSG00000036882	0.189169	0.298055	0.379412	1.07612
20316	Sdf2	ENSMUSG00000002064	0.0943986	0.298222	0.37959	1.07574
67582	Slc25a26	ENSMUSG00000045100	0.157423	0.298462	0.379827	1.07518
67466	Pdcl	ENSMUSG00000009030	0.0819858	0.298463	0.379827	1.07518
245866	Ift52	ENSMUSG00000017858	0.0879624	0.298573	0.379933	1.07493
192136	Sugct	ENSMUSG00000055137	0.142053	0.298716	0.380045	1.0746
381812	Cracr2a	ENSMUSG00000061414	0.197918	0.298774	0.380085	1.07447
18100	Mrpl40	ENSMUSG00000022706	0.0782017	0.298944	0.380267	1.07407
228966	Ppp1r3d	ENSMUSG00000049999	-0.102957	0.299071	0.380393	-1.07378
226970	Arhgef4	ENSMUSG00000037509	0.143632	0.299208	0.380532	1.07347
51812	Mcrs1	ENSMUSG00000037570	0.263472	0.299489	0.380856	1.07282
12585	Cdr2	ENSMUSG00000030878	0.306861	0.299666	0.381014	1.07241
67938	Myl12b	ENSMUSG00000034868	0.12875	0.299668	0.381014	1.07241
77809	Lrrc42	ENSMUSG00000028617	0.0744571	0.299798	0.381144	1.07211
66302	Rmdn1	ENSMUSG00000028229	-0.1338	0.299947	0.381299	-1.07177
11958	Atp5k	ENSMUSG00000050856	-0.135399	0.300077	0.38143	-1.07147
66353	Riiad1	ENSMUSG00000028139	0.1493	0.300223	0.381581	1.07114
20272	Scn7a	ENSMUSG00000034810	0.208686	0.300312	0.381659	1.07093
12009	Cep131	ENSMUSG00000039781	0.347682	0.301085	0.382607	1.06916
29817	Igfbp7	ENSMUSG00000036256	0.258676	0.30163	0.383265	1.06791
22137	Ttk	ENSMUSG00000038379	-0.354501	0.301694	0.383307	-1.06777
71952	Riox1	ENSMUSG00000046791	-0.127052	0.301718	0.383307	-1.06771
140703	Emid1	ENSMUSG00000034164	0.287783	0.301921	0.383529	1.06725
207214	Larp4	ENSMUSG00000023025	-0.114936	0.301991	0.38356	-1.06709
239985	Arid1b	ENSMUSG00000069729	0.142982	0.302	0.38356	1.06707
70885	Ints10	ENSMUSG00000031864	0.0766452	0.302055	0.383596	1.06694
98053	Gtf2f1	ENSMUSG00000002658	0.140008	0.302153	0.383685	1.06672
382252	Bclaf3	ENSMUSG00000044150	-0.14255	0.302258	0.383783	-1.06648
76799	Tmem234	ENSMUSG00000028797	0.0916733	0.30236	0.383838	1.06625
214932	Hdhd5	ENSMUSG00000058979	-0.130984	0.302383	0.383838	-1.06619
77697	Mmab	ENSMUSG00000029575	-0.118108	0.302421	0.383851	-1.06611
66658	Ccdc51	ENSMUSG00000025645	0.187307	0.302464	0.38387	1.06601
71738	Mamdc2	ENSMUSG00000033207	-0.146126	0.302492	0.383871	-1.06594
12785	Cnbp	ENSMUSG00000030057	-0.0681034	0.302555	0.383916	-1.0658
17978	Ncoa2	ENSMUSG00000005886	0.106421	0.302609	0.383949	1.06568
105171	Arrdc3	ENSMUSG00000074794	0.169452	0.302683	0.384008	1.06551
211978	Zfyve26	ENSMUSG00000066440	0.110053	0.302988	0.384357	1.06481
70427	Mier2	ENSMUSG00000042570	0.228775	0.303012	0.384357	1.06476
54646	Ppp1r3f	ENSMUSG00000039556	-0.102189	0.303079	0.384406	-1.06461
56199	Abcb10	ENSMUSG00000031974	0.087847	0.303795	0.38528	1.06297
53417	Hif3a	ENSMUSG00000004328	-0.316356	0.303958	0.385451	-1.06261
11546	Parp2	ENSMUSG00000036023	-0.0794756	0.304234	0.385766	-1.06198
76510	Trappc9	ENSMUSG00000047921	0.18115	0.304278	0.385788	1.06188
14679	Gnai3	ENSMUSG00000000001	0.124418	0.304627	0.386194	1.06109
74187	Katnb1	ENSMUSG00000031787	0.210033	0.304792	0.386368	1.06071
29871	Scmh1	ENSMUSG00000000085	0.097734	0.305531	0.387271	1.05903
68094	Smarcc2	ENSMUSG00000025369	0.0854024	0.306067	0.387868	1.05782
230484	Usp1	ENSMUSG00000028560	0.120097	0.306086	0.387868	1.05778
269800	Zfp384	ENSMUSG00000038346	-0.0736841	0.306214	0.387995	-1.05749
100504663	Atg14	ENSMUSG00000037526	0.0961562	0.306272	0.388033	1.05736
241627	Wdr76	ENSMUSG00000027242	-0.230102	0.306335	0.388078	-1.05722
12317	Calr	ENSMUSG00000003814	0.0991426	0.306678	0.388477	1.05644
73852	D3Ertd751e	ENSMUSG00000025766	0.120275	0.306714	0.388488	1.05636
67383	Carnmt1	ENSMUSG00000024726	-0.137551	0.306744	0.38849	-1.05629
70617	Fam241a	ENSMUSG00000050549	-0.140542	0.306862	0.38857	-1.05602
269033	4930503L19Rik	ENSMUSG00000044906	0.18545	0.307036	0.388755	1.05563
67307	Pbld2	ENSMUSG00000020072	0.220849	0.30709	0.388787	1.05551
381314	Iars2	ENSMUSG00000026618	-0.0655283	0.307322	0.389047	-1.05499
12367	Casp3	ENSMUSG00000031628	0.158835	0.307407	0.389119	1.05479
227731	Slc25a25	ENSMUSG00000026819	-0.156113	0.307559	0.389276	-1.05445
236848	Tmem185a	ENSMUSG00000073139	-0.0642348	0.3076	0.389292	-1.05436
72960	Top1mt	ENSMUSG00000000934	0.166372	0.307835	0.389554	1.05383
103836	Zfp692	ENSMUSG00000037243	0.148158	0.307921	0.389628	1.05364
319880	Tmcc3	ENSMUSG00000020023	-0.0951998	0.308001	0.389694	-1.05346
240518	Peli3	ENSMUSG00000024901	-0.0990715	0.308935	0.390841	-1.05135
76608	Hectd3	ENSMUSG00000046861	0.104774	0.308987	0.390854	1.05124
21981	Ppp1r13b	ENSMUSG00000021285	-0.08308	0.309002	0.390854	-1.0512
242362	Manea	ENSMUSG00000040520	-0.140914	0.309038	0.390864	-1.05112
109136	Mmaa	ENSMUSG00000037022	0.0902697	0.309781	0.391733	1.04946
22378	Wbp2	ENSMUSG00000034341	0.117573	0.309972	0.39194	1.04903
67451	Pkp2	ENSMUSG00000041957	-0.146595	0.310556	0.392642	-1.04772
78617	Cstad	ENSMUSG00000047363	-0.209114	0.310607	0.392671	-1.04761
12226	Btg1	ENSMUSG00000036478	0.15197	0.310711	0.392768	1.04737
69528	1700030J22Rik	ENSMUSG00000031847	-0.125202	0.310879	0.392944	-1.047
68070	Pdzd2	ENSMUSG00000022197	0.0871817	0.310935	0.392944	1.04687
239706	Mettl22	ENSMUSG00000039345	-0.220344	0.310964	0.392945	-1.04681
110842	Etfa	ENSMUSG00000032314	0.10414	0.31105	0.393018	1.04661
78303	H2bu2	ENSMUSG00000056895	0.271906	0.311164	0.393126	1.04636
240476	Zfp407	ENSMUSG00000048410	-0.0894701	0.311227	0.393171	-1.04622
76947	Ndufaf6	ENSMUSG00000050323	-0.121429	0.311618	0.393569	-1.04535
72325	Vps9d1	ENSMUSG00000001062	0.16834	0.311623	0.393569	1.04533
215418	Csrnp1	ENSMUSG00000032515	0.298335	0.311627	0.393569	1.04533
226791	Lyplal1	ENSMUSG00000039246	-0.115426	0.311785	0.393733	-1.04497
24116	Nelfa	ENSMUSG00000029111	0.113928	0.311881	0.393818	1.04476
50500	Ttpa	ENSMUSG00000073988	0.197719	0.311958	0.393861	1.04459
108811	Ccdc122	ENSMUSG00000034795	0.136238	0.311971	0.393861	1.04456
67878	Tmem33	ENSMUSG00000037720	-0.100918	0.312481	0.394469	-1.04342
224826	Ubr2	ENSMUSG00000023977	0.104097	0.312904	0.394967	1.04248
56030	Tmem131	ENSMUSG00000026116	0.103009	0.313159	0.395254	1.04191
227099	Pms1	ENSMUSG00000026098	-0.155493	0.313298	0.395373	-1.0416
225998	Rorb	ENSMUSG00000036192	-0.233158	0.31331	0.395373	-1.04157
245902	Ccdc15	ENSMUSG00000034303	0.226246	0.313484	0.395557	1.04119
269023	Zfp608	ENSMUSG00000052713	0.106576	0.314039	0.396221	1.03995
72056	1810055G02Rik	ENSMUSG00000035372	0.109127	0.314446	0.396699	1.03905
76425	Gid8	ENSMUSG00000027573	-0.0668024	0.314837	0.397121	-1.03818
53380	Psmd10	ENSMUSG00000031429	-0.0991087	0.314837	0.397121	-1.03818
108943	Trmt10a	ENSMUSG00000004127	-0.116347	0.314933	0.397206	-1.03797
69684	Aarsd1	ENSMUSG00000075528	0.140429	0.315181	0.397482	1.03742
20501	Slc16a1	ENSMUSG00000032902	0.177461	0.315619	0.397999	1.03645
225845	Plaat3	ENSMUSG00000060675	0.13489	0.316043	0.39847	1.03551
214763	Cgas	ENSMUSG00000032344	0.218488	0.31605	0.39847	1.0355
17425	Foxk1	ENSMUSG00000056493	0.131288	0.316221	0.398651	1.03512
103573	Xpo1	ENSMUSG00000020290	-0.187186	0.31626	0.398663	-1.03503
235505	Cd109	ENSMUSG00000046186	-0.277095	0.316433	0.398845	-1.03465
30853	Mlf2	ENSMUSG00000030120	0.188516	0.316617	0.399041	1.03425
110417	Pigh	ENSMUSG00000021120	-0.0962896	0.316766	0.399194	-1.03392
76775	Slc10a7	ENSMUSG00000031684	0.115693	0.316802	0.399202	1.03384
74694	Tbc1d30	ENSMUSG00000052302	-0.125295	0.316995	0.399409	-1.03341
192232	Hps4	ENSMUSG00000042328	-0.126	0.31716	0.399581	-1.03305
237868	Sarm1	ENSMUSG00000050132	-0.123116	0.317391	0.399837	-1.03254
407812	Zfp941	ENSMUSG00000060314	0.145658	0.31751	0.39995	1.03228
237211	Fancb	ENSMUSG00000047757	-0.151438	0.317761	0.400231	-1.03172
553127	Rtl8b	ENSMUSG00000067924	0.160346	0.317905	0.400376	1.03141
66449	Pam16	ENSMUSG00000014301	0.138142	0.317965	0.400396	1.03127
237052	Tceal1	ENSMUSG00000049536	-0.134655	0.317978	0.400396	-1.03125
23996	Psmc4	ENSMUSG00000030603	-0.0732263	0.31835	0.400828	-1.03043
320400	Gm16897	ENSMUSG00000097325	0.266556	0.31838	0.40083	1.03036
68440	Dusp23	ENSMUSG00000026544	0.204672	0.318966	0.401531	1.02907
67116	Cuedc2	ENSMUSG00000036748	0.211332	0.319012	0.401553	1.02897
72826	Fam76b	ENSMUSG00000037808	-0.121546	0.319228	0.401788	-1.0285
70296	Tbc1d13	ENSMUSG00000039678	-0.0747472	0.319374	0.401905	-1.02818
229011	Samd10	ENSMUSG00000038605	0.0801406	0.319385	0.401905	1.02815
17920	Myo6	ENSMUSG00000033577	0.11698	0.319407	0.401905	1.02811
66404	Rtf2	ENSMUSG00000027502	0.12246	0.319444	0.401916	1.02802
68952	Fam57b	ENSMUSG00000058966	0.173068	0.319683	0.402165	1.0275
230584	Yipf1	ENSMUSG00000057375	-0.0815517	0.3197	0.402165	-1.02746
24082	Map2k3os	ENSMUSG00000042549	-0.214155	0.319759	0.402203	-1.02733
320587	Tmem88b	ENSMUSG00000073680	-0.615662	0.319825	0.40225	-1.02719
240690	St18	ENSMUSG00000033740	-0.261783	0.319868	0.402268	-1.02709
240638	Slc16a12	ENSMUSG00000009378	0.208753	0.319911	0.402286	1.027
78445	C330013E15Rik	ENSMUSG00000097093	-0.175786	0.320319	0.402727	-1.02611
230737	Gnl2	ENSMUSG00000028869	-0.076398	0.320384	0.402772	-1.02596
17250	Abcc1	ENSMUSG00000023088	0.0738115	0.320488	0.402866	1.02574
72338	Wdr89	ENSMUSG00000045690	-0.157103	0.320542	0.402897	-1.02562
97064	Wwtr1	ENSMUSG00000027803	0.101338	0.320854	0.403254	1.02494
210925	Ints9	ENSMUSG00000021975	0.0851329	0.320971	0.403364	1.02468
232947	Ppp1r37	ENSMUSG00000051403	0.248648	0.32105	0.403428	1.02451
75744	Svip	ENSMUSG00000074093	-0.0881266	0.321081	0.40343	-1.02444
232906	Arhgap35	ENSMUSG00000058230	-0.0963337	0.321188	0.403528	-1.02421
93759	Sirt1	ENSMUSG00000020063	0.117274	0.321223	0.403528	1.02413
13191	Dctn1	ENSMUSG00000031865	0.2366	0.321246	0.403528	1.02408
15384	Hnrnpab	ENSMUSG00000020358	-0.0611745	0.321307	0.403569	-1.02395
93886	Pcdhb15	ENSMUSG00000047033	0.185292	0.321572	0.403865	1.02337
108853	Mtrf1l	ENSMUSG00000019774	0.0845786	0.321715	0.404009	1.02306
66536	Nipsnap3b	ENSMUSG00000015247	-0.0682192	0.321907	0.404177	-1.02264
320038	Dlx6os1	ENSMUSG00000090063	-0.139104	0.322463	0.404839	-1.02142
72033	Tsc22d2	ENSMUSG00000027806	-0.214969	0.322541	0.4049	-1.02126
208595	Mterf1b	ENSMUSG00000053178	-0.241235	0.322813	0.405206	-1.02066
214345	Lrrc1	ENSMUSG00000032352	0.176528	0.322889	0.405264	1.0205
52335	Atxn1l	ENSMUSG00000069895	-0.103505	0.323071	0.405456	-1.0201
224836	Usp49	ENSMUSG00000090115	-0.0915455	0.323418	0.405819	-1.01935
77018	Col25a1	ENSMUSG00000058897	-0.104212	0.323574	0.405979	-1.01901
18616	Peg3	ENSMUSG00000002265	0.106635	0.323989	0.406461	1.0181
67459	Nvl	ENSMUSG00000026516	-0.0896623	0.324017	0.406461	-1.01805
98388	Chst10	ENSMUSG00000026080	-0.082341	0.324165	0.40661	-1.01772
23873	Faim	ENSMUSG00000032463	0.0816527	0.324239	0.406666	1.01756
218314	Zfp595	ENSMUSG00000057842	-0.181414	0.324707	0.407217	-1.01655
72046	Urgcp	ENSMUSG00000049680	0.118985	0.325448	0.408109	1.01494
66116	Nat8f1	ENSMUSG00000057103	0.139268	0.325481	0.408114	1.01487
235047	Zfp809	ENSMUSG00000057982	-0.104053	0.325784	0.408435	-1.01422
68980	Wdr53	ENSMUSG00000022787	-0.0684697	0.325795	0.408435	-1.01419
29811	Ndrg2	ENSMUSG00000004558	-0.0867712	0.326	0.408655	-1.01375
19047	Ppp1cc	ENSMUSG00000004455	-0.100812	0.326497	0.409241	-1.01267
18159	Nppc	ENSMUSG00000026241	-0.330854	0.327013	0.409851	-1.01156
268902	Robo2	ENSMUSG00000052516	-0.0912411	0.327179	0.410023	-1.0112
234577	Cpne2	ENSMUSG00000034361	-0.103224	0.327294	0.41013	-1.01095
72117	Naa50	ENSMUSG00000022698	-0.139012	0.327439	0.410275	-1.01064
52440	Tax1bp1	ENSMUSG00000004535	-0.0905628	0.327526	0.410348	-1.01045
74080	Nmnat3	ENSMUSG00000032456	0.226623	0.327885	0.410761	1.00968
218506	Mrps27	ENSMUSG00000041632	0.0901152	0.328167	0.411076	1.00907
320825	Samd5	ENSMUSG00000060487	0.136505	0.328241	0.411133	1.00891
12156	Bmp2	ENSMUSG00000027358	-0.263661	0.328401	0.411296	-1.00857
329384	Ptrh1	ENSMUSG00000053746	0.142803	0.328562	0.411461	1.00822
27081	Zfp275	ENSMUSG00000031365	-0.118742	0.328716	0.411617	-1.00789
102657	Cd276	ENSMUSG00000035914	-0.078132	0.329263	0.412265	-1.00672
21808	Tgfb2	ENSMUSG00000039239	-0.277021	0.329545	0.412581	-1.00611
70218	Kif18b	ENSMUSG00000051378	0.249859	0.329594	0.412605	1.00601
72289	Malat1	ENSMUSG00000092341	-0.352141	0.329723	0.412729	-1.00573
66111	Tmed3	ENSMUSG00000032353	0.0879421	0.329827	0.412799	1.00551
19946	Rpl30	ENSMUSG00000058600	0.0789163	0.329837	0.412799	1.00549
70358	Steap1	ENSMUSG00000015652	0.180015	0.329947	0.412899	1.00525
433813	Pusl1	ENSMUSG00000051557	-0.145542	0.330123	0.413075	-1.00487
14088	Fancc	ENSMUSG00000021461	0.103712	0.330147	0.413075	1.00482
208111	Zfp976	ENSMUSG00000074158	-0.185292	0.330571	0.413569	-1.00391
233529	Kctd14	ENSMUSG00000051727	-0.288535	0.330817	0.41384	-1.00339
243819	Ppp6r1	ENSMUSG00000052296	-0.116769	0.330955	0.413975	-1.00309
72635	Lins1	ENSMUSG00000053091	-0.103179	0.331044	0.414015	-1.0029
18949	Pnn	ENSMUSG00000020994	-0.0792289	0.331046	0.414015	-1.0029
71900	Tmem106b	ENSMUSG00000029571	-0.113528	0.331386	0.41439	-1.00217
17865	Mybl2	ENSMUSG00000017861	0.199621	0.331434	0.41439	1.00207
22353	Vip	ENSMUSG00000019772	-0.166795	0.331435	0.41439	-1.00207
13609	S1pr1	ENSMUSG00000045092	-0.0953404	0.331532	0.41447	-1.00186
57434	Xrcc2	ENSMUSG00000028933	-0.0938979	0.331558	0.41447	-1.0018
109294	Prex2	ENSMUSG00000048960	-0.154379	0.331806	0.414743	-1.00127
170930	Sumo2	ENSMUSG00000020738	0.11092	0.331864	0.414778	1.00115
209195	Clic6	ENSMUSG00000022949	0.43757	0.331923	0.414814	1.00103
106947	Slc39a3	ENSMUSG00000046822	0.247299	0.332095	0.414993	1.00066
270049	Galntl6	ENSMUSG00000096914	0.150508	0.332558	0.415496	0.999672
229937	Znhit6	ENSMUSG00000074182	-0.0871107	0.332746	0.415694	-0.99927
108737	Oxsr1	ENSMUSG00000036737	-0.0957418	0.332827	0.415758	-0.999098
217951	Tmem196	ENSMUSG00000048004	-0.247698	0.332946	0.41587	-0.998844
100380944	Ino80dos	ENSMUSG00000084799	0.192699	0.332993	0.415892	0.998743
208117	Aph1b	ENSMUSG00000032375	-0.110125	0.33318	0.416049	-0.998346
216156	Wdr18	ENSMUSG00000035754	0.156729	0.333197	0.416049	0.998309
17536	Meis2	ENSMUSG00000027210	0.115991	0.333209	0.416049	0.998285
68126	Fahd2a	ENSMUSG00000027371	0.0919864	0.333438	0.416288	0.997797
226841	Vash2	ENSMUSG00000037568	-0.399435	0.33346	0.416288	-0.99775
67525	Trim62	ENSMUSG00000041000	0.124465	0.333528	0.416336	0.997605
16206	Lrig1	ENSMUSG00000030029	0.14462	0.334137	0.417022	0.99631
110147	Ehmt2	ENSMUSG00000013787	0.167427	0.334299	0.417151	0.995968
94109	Csmd1	ENSMUSG00000060924	0.149578	0.3343	0.417151	0.995964
66690	Tmem186	ENSMUSG00000043140	-0.0795347	0.334427	0.417272	-0.995695
75424	Zfp820	ENSMUSG00000069743	-0.294923	0.334794	0.417692	-0.994917
228715	Smim26	ENSMUSG00000074754	-0.1083	0.335018	0.417936	-0.99444
27059	Sh3d19	ENSMUSG00000028082	-0.0761018	0.335098	0.417998	-0.994271
18104	Nqo1	ENSMUSG00000003849	0.118872	0.335467	0.41842	0.99349
67772	Chd8	ENSMUSG00000053754	-0.093752	0.335776	0.418769	-0.992835
66590	Farsa	ENSMUSG00000003808	-0.11457	0.336085	0.419117	-0.992181
64658	Mrps25	ENSMUSG00000014551	-0.0700838	0.336332	0.419387	-0.991658
107971	Frs3	ENSMUSG00000023266	0.218072	0.336511	0.419573	0.99128
268747	Carmil3	ENSMUSG00000022211	0.309791	0.336549	0.419583	0.991199
74114	Crot	ENSMUSG00000003623	-0.154547	0.336801	0.419859	-0.990667
19698	Relb	ENSMUSG00000002983	0.173028	0.336964	0.420025	0.990323
14205	Vegfd	ENSMUSG00000031380	-0.288927	0.337163	0.420236	-0.989902
68526	Gpr155	ENSMUSG00000041762	-0.13536	0.337613	0.420759	-0.988953
74513	Neto2	ENSMUSG00000036902	0.143043	0.337859	0.421028	0.988435
50762	Fbxo6	ENSMUSG00000055401	0.143575	0.338087	0.421237	0.987955
78100	Msantd4	ENSMUSG00000041124	-0.081686	0.33819	0.421328	-0.987737
228960	Stx16	ENSMUSG00000027522	0.0748276	0.338306	0.421435	0.987493
18015	Nf1	ENSMUSG00000020716	-0.157026	0.338507	0.421648	-0.98707
18538	Pcna	ENSMUSG00000027342	0.089912	0.338623	0.421755	0.986825
102339	Cog4	ENSMUSG00000031753	-0.0784431	0.338659	0.421762	-0.98675
215387	Ncaph	ENSMUSG00000034906	0.198797	0.338819	0.421923	0.986413
23942	Mta2	ENSMUSG00000071646	0.0521964	0.339161	0.422311	0.985695
72568	Lin9	ENSMUSG00000058729	-0.136567	0.339387	0.422555	-0.98522
104080	Nxph4	ENSMUSG00000040258	0.3075	0.339736	0.422952	0.984486
67226	Tmem19	ENSMUSG00000069520	-0.0602734	0.339816	0.423014	-0.984318
99929	Tiparp	ENSMUSG00000034640	-0.155059	0.339965	0.423162	-0.984005
225326	Pik3c3	ENSMUSG00000033628	-0.0741634	0.340685	0.42402	-0.982496
78651	Lsm6	ENSMUSG00000031683	-0.0696377	0.340776	0.424096	-0.982305
68867	Rnf122	ENSMUSG00000039328	-0.221473	0.341004	0.424315	-0.981827
56726	Sh3bgrl	ENSMUSG00000031246	-0.111332	0.341013	0.424315	-0.981809
59057	Zfp24	ENSMUSG00000051469	0.107319	0.341077	0.424357	0.981674
244886	Tmem266	ENSMUSG00000032313	-0.249722	0.341176	0.424442	-0.981467
239647	Pced1b	ENSMUSG00000044250	0.1817	0.341285	0.424541	0.981238
52713	Ccdc59	ENSMUSG00000019897	-0.0744099	0.341467	0.424729	-0.980858
54006	Deaf1	ENSMUSG00000058886	0.208422	0.341557	0.424803	0.98067
140781	Myh7	ENSMUSG00000053093	-0.292182	0.342414	0.42583	-0.978879
260305	Nphp4	ENSMUSG00000039577	0.230389	0.34266	0.426099	0.978366
30930	Vps26a	ENSMUSG00000020078	-0.0779456	0.342767	0.426194	-0.978142
20652	Soat1	ENSMUSG00000026600	0.14893	0.343142	0.426623	0.977359
70790	Ubr5	ENSMUSG00000037487	0.10906	0.343307	0.426764	0.977015
16882	Lig3	ENSMUSG00000020697	-0.0925958	0.343317	0.426764	-0.976995
108989	Tpr	ENSMUSG00000006005	0.124264	0.343586	0.427022	0.976435
65102	Nif3l1	ENSMUSG00000026036	-0.072424	0.343748	0.42718	-0.976097
66511	Chtop	ENSMUSG00000001017	-0.0611799	0.343774	0.42718	-0.976043
107831	Adgrb1	ENSMUSG00000034730	0.22282	0.343921	0.427324	0.975738
171210	Acot2	ENSMUSG00000021226	0.0919495	0.344056	0.427454	0.975457
382073	Ccdc84	ENSMUSG00000043923	-0.114788	0.344396	0.42782	-0.974748
320635	Cyb5r2	ENSMUSG00000048065	-0.268763	0.344412	0.42782	-0.974716
68999	Anapc10	ENSMUSG00000036977	-0.0991476	0.345214	0.428779	-0.973049
56844	Tssc4	ENSMUSG00000045752	0.256967	0.345593	0.429211	0.972263
16430	Stt3a	ENSMUSG00000032116	0.111762	0.345988	0.429663	0.971444
93887	Pcdhb16	ENSMUSG00000047910	-0.13954	0.346419	0.430122	-0.97055
71147	Oxsm	ENSMUSG00000021786	0.0944124	0.346578	0.430281	0.970221
20019	Polr1a	ENSMUSG00000049553	0.0803126	0.34676	0.43045	0.969844
70832	4921504A21Rik	ENSMUSG00000097626	0.257256	0.346776	0.43045	0.969812
224904	Micos13	ENSMUSG00000049760	0.162507	0.346952	0.430631	0.969446
74081	Cep350	ENSMUSG00000033671	-0.138553	0.347394	0.431141	-0.968533
234865	Nup133	ENSMUSG00000039509	-0.0725236	0.347573	0.431326	-0.968162
66050	0610009B22Rik	ENSMUSG00000007777	0.0888517	0.347605	0.431327	0.968096
626802	Gm14322	ENSMUSG00000078864	-0.158933	0.347701	0.431407	-0.967899
407243	Tmem189	ENSMUSG00000090213	0.135658	0.347751	0.431423	0.967796
66161	Pop4	ENSMUSG00000030423	-0.104182	0.347872	0.431505	-0.967545
52276	Cdca8	ENSMUSG00000028873	0.172312	0.347952	0.431519	0.967381
76299	Erp44	ENSMUSG00000028343	-0.0999255	0.347958	0.431519	-0.967368
12395	Runx1t1	ENSMUSG00000006586	-0.160953	0.347977	0.431519	-0.967329
56392	Shoc2	ENSMUSG00000024976	-0.0918104	0.348144	0.431689	-0.966983
58246	Slc35b4	ENSMUSG00000018999	0.0666171	0.34821	0.431732	0.966848
233065	Alkbh6	ENSMUSG00000042831	0.144235	0.348286	0.431781	0.966691
66043	Atp5d	ENSMUSG00000003072	0.253486	0.348311	0.431781	0.966639
54399	Bet1l	ENSMUSG00000025484	-0.124582	0.348437	0.43186	-0.966379
23829	C1ql1	ENSMUSG00000045532	-0.246214	0.348437	0.43186	-0.966379
56335	Mettl3	ENSMUSG00000022160	0.0821775	0.34859	0.432012	0.966064
100715	Tent2	ENSMUSG00000042167	-0.0948856	0.348625	0.432017	-0.965991
210503	Zfp677	ENSMUSG00000062743	-0.123615	0.349244	0.432712	-0.964715
22232	Slc35a2	ENSMUSG00000031156	-0.108801	0.349248	0.432712	-0.964707
54405	Ndufa1	ENSMUSG00000016427	0.111952	0.349517	0.433007	0.964154
66423	Coprs	ENSMUSG00000031458	0.0925231	0.349568	0.433032	0.964049
66687	Tbc1d15	ENSMUSG00000020130	-0.100808	0.34965	0.433095	-0.96388
66989	Kctd20	ENSMUSG00000005936	-0.0568819	0.349868	0.433326	-0.963433
320940	Atp11c	ENSMUSG00000062949	0.207978	0.350046	0.433508	0.963066
108907	Nusap1	ENSMUSG00000027306	-0.175448	0.35011	0.433549	-0.962934
114255	Dok4	ENSMUSG00000040631	0.243618	0.350317	0.433767	0.962509
15381	Hnrnpc	ENSMUSG00000060373	-0.0917728	0.350469	0.433917	-0.962196
170771	Khdrbs2	ENSMUSG00000026058	0.301744	0.350606	0.434048	0.961915
107392	Brms1	ENSMUSG00000080268	0.162315	0.350741	0.434155	0.961638
13618	Ednrb	ENSMUSG00000022122	-0.145674	0.350754	0.434155	-0.961611
236285	Lancl3	ENSMUSG00000047344	-0.302624	0.351081	0.434482	-0.96094
407819	BC031181	ENSMUSG00000036299	-0.0541244	0.351192	0.434568	-0.960713
56176	Pigp	ENSMUSG00000022940	0.0748408	0.351214	0.434568	0.960667
14681	Gnao1	ENSMUSG00000031748	0.0720683	0.351244	0.434568	0.960605
66333	Aqp11	ENSMUSG00000042797	-0.166165	0.35156	0.43492	-0.959958
11302	Aatk	ENSMUSG00000025375	-0.24769	0.351599	0.434931	-0.959878
11796	Birc3	ENSMUSG00000032000	0.176309	0.35177	0.435088	0.959528
75051	Ccdc173	ENSMUSG00000070883	0.15783	0.351789	0.435088	0.959489
234729	Vac14	ENSMUSG00000010936	0.132356	0.351899	0.435178	0.959263
102323	Dcun1d2	ENSMUSG00000038506	-0.0764925	0.351924	0.435178	-0.959212
67534	Ttll4	ENSMUSG00000033257	0.0994113	0.352057	0.435304	0.95894
19765	Ralbp1	ENSMUSG00000024096	0.0633883	0.352327	0.4356	0.958385
75568	Capsl	ENSMUSG00000039676	-0.124437	0.352559	0.435816	-0.957912
238023	Hexdc	ENSMUSG00000039307	0.17877	0.352564	0.435816	0.957901
216961	Coro6	ENSMUSG00000020836	-0.151438	0.352657	0.435892	-0.957711
353170	Txlng	ENSMUSG00000038344	-0.0981097	0.352821	0.436018	-0.957375
108802	Calr4	ENSMUSG00000028558	0.159279	0.352858	0.436025	0.9573
76539	Fam204a	ENSMUSG00000057858	-0.0878206	0.353042	0.43619	-0.956923
13205	Ddx3x	ENSMUSG00000000787	-0.103879	0.353054	0.43619	-0.956899
99480	Dnttip2	ENSMUSG00000039756	-0.11341	0.353132	0.436247	-0.95674
67437	Ssr3	ENSMUSG00000027828	-0.0911332	0.353732	0.436951	-0.955514
19360	Rad50	ENSMUSG00000020380	-0.105023	0.354122	0.437363	-0.954719
93884	Pcdhb13	ENSMUSG00000047307	-0.128165	0.354129	0.437363	-0.954705
229504	Isg20l2	ENSMUSG00000048039	0.0894162	0.354358	0.437608	0.954237
28146	Serp1	ENSMUSG00000027808	-0.0923618	0.354424	0.43765	-0.954103
244962	Snx14	ENSMUSG00000032422	0.0969158	0.354574	0.437796	0.953798
70294	Rnf126	ENSMUSG00000035890	0.280468	0.354678	0.437887	0.953585
212483	Fam193b	ENSMUSG00000021495	0.206522	0.354782	0.437977	0.953373
241296	Lrrc8a	ENSMUSG00000007476	-0.0765374	0.355284	0.438557	-0.952351
23808	Ash2l	ENSMUSG00000031575	-0.063893	0.355675	0.439001	-0.951556
217653	Mis18bp1	ENSMUSG00000047534	-0.262011	0.356104	0.439491	-0.950684
66841	Etfdh	ENSMUSG00000027809	0.0652212	0.356583	0.440044	0.949712
73683	Atg16l2	ENSMUSG00000047767	-0.125852	0.356773	0.440239	-0.949326
73737	1110008P14Rik	ENSMUSG00000039195	-0.18745	0.357263	0.440759	-0.948331
20346	Sema3a	ENSMUSG00000028883	-0.145608	0.357265	0.440759	-0.948327
56297	Arl6	ENSMUSG00000022722	-0.0590904	0.357289	0.440759	-0.948279
71268	Lrrfip2	ENSMUSG00000032497	0.0638022	0.357373	0.440824	0.948109
67778	Zfp639	ENSMUSG00000027667	0.0742609	0.35769	0.441176	0.947467
321022	Cdv3	ENSMUSG00000032803	0.078574	0.357917	0.441417	0.947007
215707	Ccdc92	ENSMUSG00000037979	0.198977	0.357989	0.441449	0.94686
19982	Rpl36a	ENSMUSG00000079435	-0.0816401	0.358006	0.441449	-0.946827
27362	Dnajb9	ENSMUSG00000014905	-0.124657	0.358108	0.441536	-0.946619
17929	Myom1	ENSMUSG00000024049	0.193732	0.358181	0.441587	0.946472
77644	C330007P06Rik	ENSMUSG00000006423	-0.0968522	0.358283	0.441674	-0.946265
56551	Txn2	ENSMUSG00000005354	0.144266	0.358602	0.442027	0.945622
64136	Sdf2l1	ENSMUSG00000022769	-0.302416	0.358636	0.442031	-0.945553
17354	Mllt10	ENSMUSG00000026743	0.0886315	0.358704	0.442037	0.945414
244864	Layn	ENSMUSG00000060594	-0.215739	0.358936	0.442283	-0.944947
235527	Plscr4	ENSMUSG00000032377	0.14321	0.359096	0.442441	0.944623
68549	Sgo2a	ENSMUSG00000026039	-0.191624	0.359256	0.442599	-0.9443
77045	Bcl7a	ENSMUSG00000029438	-0.140189	0.359623	0.442936	-0.943558
20615	Snapin	ENSMUSG00000001018	0.0658154	0.359646	0.442936	0.943512
212898	Dse	ENSMUSG00000039497	0.0994132	0.359691	0.442936	0.943422
71997	Smg9	ENSMUSG00000002210	0.211103	0.359719	0.442936	0.943365
12181	Bop1	ENSMUSG00000022557	-0.189823	0.359896	0.443115	-0.943007
68118	Atg101	ENSMUSG00000037204	0.221079	0.360244	0.443504	0.942306
18554	Pcsk7	ENSMUSG00000035382	0.0952287	0.360336	0.443561	0.94212
72083	Mzt2	ENSMUSG00000022671	0.138778	0.360353	0.443561	0.942085
93716	Pcdhga8	ENSMUSG00000103897	0.0787066	0.360436	0.443616	0.94192
66662	Fbxl12os	ENSMUSG00000062470	-0.16738	0.360474	0.443616	-0.941843
26400	Map2k7	ENSMUSG00000002948	0.0758817	0.360493	0.443616	0.941803
621239	Nhlrc4	ENSMUSG00000090113	0.223533	0.360885	0.444013	0.941014
214663	Slc25a29	ENSMUSG00000021265	0.154097	0.360896	0.444013	0.940993
20441	St3gal3	ENSMUSG00000028538	-0.129455	0.360968	0.444013	-0.940848
70348	Ube2cbp	ENSMUSG00000032415	0.144453	0.360975	0.444013	0.940834
70356	St13	ENSMUSG00000022403	-0.0796293	0.36117	0.444214	-0.94044
100503003	Gm17484	ENSMUSG00000091514	-0.193685	0.361219	0.444235	-0.940343
640524	Sptbn5	ENSMUSG00000074899	0.248167	0.361299	0.444287	0.940182
66204	Acyp1	ENSMUSG00000008822	0.162586	0.36138	0.444287	0.940019
21665	Tdg	ENSMUSG00000034674	-0.0644145	0.361385	0.444287	-0.940009
259172	Mfrp	ENSMUSG00000034739	0.202423	0.361388	0.444287	0.940002
19073	Srgn	ENSMUSG00000020077	-0.230512	0.362137	0.445168	-0.938496
22427	Wrn	ENSMUSG00000031583	0.113816	0.362196	0.445202	0.938378
230721	Pabpc4	ENSMUSG00000011257	-0.0907261	0.362532	0.445575	-0.937704
18789	Papola	ENSMUSG00000021111	-0.0962802	0.362787	0.44581	-0.937192
73174	Tbkbp1	ENSMUSG00000038517	-0.164071	0.362878	0.445883	-0.93701
50540	Igbp1b	ENSMUSG00000046717	-0.295035	0.363303	0.446366	-0.936157
24127	Xrn1	ENSMUSG00000032410	-0.128909	0.363397	0.446442	-0.935969
50935	St6galnac6	ENSMUSG00000026811	-0.124689	0.363691	0.446763	-0.935382
13185	Vps26c	ENSMUSG00000022898	0.0576525	0.363748	0.44679	0.935268
18582	Pde6d	ENSMUSG00000026239	0.0656163	0.363776	0.44679	0.93521
17218	Mcm5	ENSMUSG00000005410	0.165124	0.364342	0.447446	0.934078
17207	Mcf2l	ENSMUSG00000031442	-0.129176	0.364541	0.447651	-0.933679
328906	Gm15328	ENSMUSG00000086095	-0.314575	0.364665	0.447763	-0.933432
24018	Rngtt	ENSMUSG00000028274	-0.0947186	0.364726	0.447799	-0.93331
170835	Inpp5j	ENSMUSG00000034570	-0.158398	0.364827	0.447883	-0.933109
16647	Kpna2	ENSMUSG00000018362	-0.105416	0.364919	0.447958	-0.932924
232035	Ccser1	ENSMUSG00000039578	0.093921	0.365013	0.448033	0.932737
239217	Kctd12	ENSMUSG00000098557	-0.107177	0.365592	0.448649	-0.931581
212933	Pm20d1	ENSMUSG00000042251	0.128229	0.365608	0.448649	0.931549
224794	Enpp4	ENSMUSG00000023961	-0.121293	0.365611	0.448649	-0.931544
66044	Dtd1	ENSMUSG00000027430	-0.114345	0.365686	0.448701	-0.931394
13052	Cxadr	ENSMUSG00000022865	-0.170781	0.365909	0.448936	-0.930948
76308	Rab1b	ENSMUSG00000024870	0.141339	0.366264	0.4493	0.930241
58182	Prokr1	ENSMUSG00000049409	0.235452	0.366271	0.4493	0.930228
101612	Grwd1	ENSMUSG00000053801	0.126812	0.366461	0.449495	0.929847
57443	Fbxo3	ENSMUSG00000027180	0.0781324	0.366496	0.449499	0.929778
67738	Ppid	ENSMUSG00000027804	-0.0917385	0.366571	0.449509	-0.929629
15894	Icam1	ENSMUSG00000037405	0.281474	0.366588	0.449509	0.929596
68961	Phkg2	ENSMUSG00000030815	0.0843656	0.366601	0.449509	0.929569
50908	C1s1	ENSMUSG00000038521	0.177585	0.366976	0.449929	0.928823
56409	Nudt3	ENSMUSG00000024213	-0.124848	0.367338	0.450333	-0.928103
11465	Actg1	ENSMUSG00000062825	0.0856115	0.367459	0.450442	0.927862
66593	Diablo	ENSMUSG00000029433	0.0566126	0.367566	0.450533	0.92765
68857	Dtwd2	ENSMUSG00000024505	-0.115199	0.367839	0.45082	-0.927106
67246	Resf1	ENSMUSG00000032712	0.150578	0.367864	0.45082	0.927057
210108	D130043K22Rik	ENSMUSG00000006711	-0.195312	0.367921	0.45085	-0.926943
240261	Ccdc112	ENSMUSG00000071855	-0.10318	0.368012	0.450922	-0.926763
57266	Cxcl14	ENSMUSG00000021508	-0.0972433	0.368654	0.45167	-0.925488
67121	Mastl	ENSMUSG00000026779	-0.114304	0.369327	0.452454	-0.924153
66011	Ranbp17	ENSMUSG00000040594	0.117869	0.369504	0.452597	0.923804
18591	Pdgfb	ENSMUSG00000000489	-0.134453	0.369539	0.452597	-0.923735
72836	Pot1b	ENSMUSG00000024174	0.125677	0.369541	0.452597	0.923731
72053	Tmub2	ENSMUSG00000034757	0.122686	0.369749	0.452812	0.923319
244238	Mrgpre	ENSMUSG00000048965	0.118669	0.369852	0.452861	0.923113
66500	Slc30a7	ENSMUSG00000054414	0.0932233	0.369854	0.452861	0.92311
67216	Mboat2	ENSMUSG00000020646	-0.0976914	0.369966	0.452959	-0.922888
72572	Spats2	ENSMUSG00000051934	0.0593414	0.37016	0.453129	0.922504
16969	Zbtb7a	ENSMUSG00000035011	-0.114019	0.37017	0.453129	-0.922485
331374	Dgkk	ENSMUSG00000062393	-0.22375	0.370237	0.453171	-0.922353
72621	Pdzd11	ENSMUSG00000015668	-0.0695119	0.370579	0.45353	-0.921677
97130	C77080	ENSMUSG00000050390	0.172762	0.370595	0.45353	0.921644
11835	Ar	ENSMUSG00000046532	0.139035	0.370798	0.453712	0.921244
20439	Siah2	ENSMUSG00000036432	-0.101772	0.370809	0.453712	-0.921222
224088	Atp13a3	ENSMUSG00000022533	-0.119679	0.371352	0.454337	-0.920149
63830	Kcnq1ot1	ENSMUSG00000101609	0.286006	0.371389	0.454342	0.920076
52815	Ldhd	ENSMUSG00000031958	0.173827	0.371675	0.454653	0.919511
230316	Megf9	ENSMUSG00000039270	0.148937	0.372341	0.455391	0.918199
212712	Satb2	ENSMUSG00000038331	-0.111258	0.372344	0.455391	-0.918192
67313	Inava	ENSMUSG00000041605	-0.349585	0.372419	0.455443	-0.918045
54169	Kat6b	ENSMUSG00000021767	0.106073	0.372455	0.455447	0.917974
14976	Pfdn6	ENSMUSG00000024309	0.154854	0.372838	0.455876	0.91722
21834	Thrb	ENSMUSG00000021779	-0.107624	0.373009	0.456045	-0.916882
381045	Ccdc58	ENSMUSG00000075229	-0.104751	0.373611	0.456728	-0.915699
68229	Spindoc	ENSMUSG00000024970	-0.122164	0.373633	0.456728	-0.915656
20720	Serpine2	ENSMUSG00000026249	0.0826169	0.373684	0.45675	0.915556
74868	Tmem65	ENSMUSG00000062373	0.119961	0.373881	0.456952	0.915167
18777	Lypla1	ENSMUSG00000025903	-0.0747807	0.374378	0.457518	-0.914192
212123	Dcaf15	ENSMUSG00000037103	0.177809	0.374459	0.457577	0.914033
171171	Ntng2	ENSMUSG00000035513	0.133449	0.374605	0.457716	0.913746
380773	Slirp	ENSMUSG00000021040	-0.0778503	0.374855	0.457952	-0.913255
22343	Lin7c	ENSMUSG00000027162	-0.10028	0.374864	0.457952	-0.913238
20563	Slit2	ENSMUSG00000031558	0.136833	0.37559	0.458798	0.911816
56334	Tmed2	ENSMUSG00000029390	-0.0849281	0.375871	0.459102	-0.911265
21648	Dynlt1b	ENSMUSG00000096255	0.111799	0.376019	0.459243	0.910974
234825	Klhdc4	ENSMUSG00000040263	0.127995	0.37611	0.459313	0.910797
65961	Utp3	ENSMUSG00000070697	-0.0692266	0.376493	0.459742	-0.910046
68375	Ndufa8	ENSMUSG00000026895	0.204177	0.377046	0.460336	0.908966
108837	Ibtk	ENSMUSG00000035941	-0.0789853	0.377135	0.460405	-0.908792
227693	Zer1	ENSMUSG00000039686	0.193375	0.377458	0.460759	0.908162
227738	Lrsam1	ENSMUSG00000026792	0.0879456	0.377519	0.460759	0.908043
107568	Wwp1	ENSMUSG00000041058	-0.156651	0.377525	0.460759	-0.908032
78767	Efcab11	ENSMUSG00000021176	0.152073	0.377635	0.460854	0.907816
71838	Phf7	ENSMUSG00000021902	0.104573	0.377957	0.461207	0.907188
67187	Zmynd19	ENSMUSG00000026974	-0.0672206	0.378419	0.46173	-0.906287
237859	Nsrp1	ENSMUSG00000037958	0.0791878	0.378769	0.46208	0.905605
78287	Rbsn	ENSMUSG00000014550	0.0652958	0.378772	0.46208	0.905599
66154	Tmem14c	ENSMUSG00000021361	0.099828	0.378979	0.462286	0.905195
66505	Zmynd11	ENSMUSG00000021156	0.075105	0.379054	0.462286	0.905051
70383	Cox10	ENSMUSG00000042148	0.126085	0.379063	0.462286	0.905033
233424	Tmc3	ENSMUSG00000038540	0.221257	0.379074	0.462286	0.905012
219158	Ccar2	ENSMUSG00000033712	0.096525	0.379214	0.462372	0.904738
70381	Tecpr1	ENSMUSG00000066621	0.136783	0.379224	0.462372	0.90472
320210	A230077H06Rik	ENSMUSG00000100600	-0.136911	0.379243	0.462372	-0.904681
214498	Cdc73	ENSMUSG00000026361	-0.123074	0.379295	0.462396	-0.90458
107448	Unc5a	ENSMUSG00000025876	-0.358259	0.379406	0.46249	-0.904365
74270	Usp20	ENSMUSG00000026854	-0.142789	0.379486	0.462547	-0.904209
70439	Taf15	ENSMUSG00000020680	-0.0559748	0.379621	0.462672	-0.903946
68565	Mrps18a	ENSMUSG00000023967	-0.0891098	0.379667	0.462688	-0.903857
17919	Myo5b	ENSMUSG00000025885	-0.0975264	0.379798	0.462806	-0.903603
72935	Ddx41	ENSMUSG00000021494	-0.0894898	0.379847	0.462826	-0.903507
326622	Upf2	ENSMUSG00000043241	0.0984367	0.380076	0.463065	0.903062
17151	Ccndbp1	ENSMUSG00000023572	0.0536007	0.380301	0.463298	0.902626
210801	Unc5d	ENSMUSG00000063626	0.149977	0.380376	0.463349	0.902479
68655	Fndc1	ENSMUSG00000071984	-0.242886	0.380424	0.463361	-0.902386
27057	Ncoa4	ENSMUSG00000056234	0.0742782	0.380453	0.463361	0.902331
53598	Dctn3	ENSMUSG00000028447	0.180741	0.380553	0.463443	0.902136
12038	Bche	ENSMUSG00000027792	0.177842	0.380886	0.463778	0.901488
67388	Rab5if	ENSMUSG00000027637	-0.060248	0.380894	0.463778	-0.901473
19185	Psmd4	ENSMUSG00000005625	0.0963113	0.381198	0.464107	0.900884
51797	Ctps	ENSMUSG00000028633	0.0787793	0.38127	0.464149	0.900745
16410	Itgav	ENSMUSG00000027087	0.101895	0.381319	0.464149	0.900649
76055	Oga	ENSMUSG00000025220	0.0825756	0.381332	0.464149	0.900625
19341	Rab4a	ENSMUSG00000019478	0.0900075	0.381522	0.464318	0.900255
18414	Osmr	ENSMUSG00000022146	-0.154238	0.381565	0.464318	-0.900172
228880	Zmynd8	ENSMUSG00000039671	0.0508292	0.38157	0.464318	0.900162
269823	Pon3	ENSMUSG00000029759	-0.185481	0.381645	0.464369	-0.900016
66350	Pla2g12a	ENSMUSG00000027999	-0.0794787	0.381843	0.464528	-0.899634
241134	Nyap2	ENSMUSG00000054976	-0.139673	0.38189	0.464545	-0.899543
54723	Tfip11	ENSMUSG00000029345	0.117465	0.382176	0.464853	0.898989
83797	Smarcd1	ENSMUSG00000023018	-0.0772576	0.382216	0.464861	-0.898911
211484	Tsga10	ENSMUSG00000060771	-0.0974644	0.382416	0.465063	-0.898524
217337	Srp68	ENSMUSG00000020780	0.073497	0.382715	0.46535	0.897945
224008	Spidr	ENSMUSG00000041974	0.120152	0.38272	0.46535	0.897937
211586	Tfdp2	ENSMUSG00000032411	0.0920752	0.382894	0.465465	0.897599
21856	Timm44	ENSMUSG00000002949	-0.0863655	0.382953	0.465465	-0.897485
65020	Zfp110	ENSMUSG00000058638	0.0965319	0.382954	0.465465	0.897484
69632	Arhgef12	ENSMUSG00000059495	-0.0937772	0.382998	0.465465	-0.897398
66098	Chchd6	ENSMUSG00000030086	0.176298	0.383012	0.465465	0.897371
57808	Rpl35a	ENSMUSG00000060636	0.0890027	0.383277	0.465746	0.896859
214150	Ago3	ENSMUSG00000028842	-0.150044	0.383359	0.465806	-0.8967
68501	Nsmce2	ENSMUSG00000059586	-0.0775788	0.383398	0.465812	-0.896625
100534287	Dchs2	ENSMUSG00000102692	-0.174032	0.383725	0.466168	-0.895994
17245	Mdm1	ENSMUSG00000020212	0.103483	0.383853	0.466243	0.895748
223272	Itgbl1	ENSMUSG00000032925	0.172631	0.384431	0.466905	0.894631
56543	Kcnd3	ENSMUSG00000040896	-0.10168	0.384512	0.466963	-0.894475
238024	Fn3krp	ENSMUSG00000039253	-0.0671916	0.38475	0.467211	-0.894016
75387	Sirt4	ENSMUSG00000029524	0.144466	0.384854	0.467297	0.893815
53970	Rfx5	ENSMUSG00000005774	0.0597606	0.384925	0.467342	0.893679
71765	Klhdc3	ENSMUSG00000063576	-0.117272	0.385065	0.467437	-0.89341
20021	Polr2c	ENSMUSG00000031783	-0.0826883	0.38507	0.467437	-0.893399
193452	Zfp184	ENSMUSG00000006720	0.193333	0.385305	0.467681	0.892947
68219	Nudt21	ENSMUSG00000031754	-0.0892931	0.385353	0.467699	-0.892855
66845	Mrpl33	ENSMUSG00000106918	0.0799289	0.385399	0.467714	0.892766
21386	Tbx3	ENSMUSG00000018604	-0.300116	0.385554	0.467861	-0.892469
216821	Tmem11	ENSMUSG00000043284	0.132521	0.385753	0.468062	0.892085
80283	Abtb1	ENSMUSG00000030083	0.231829	0.385843	0.468123	0.891912
70231	Gorasp2	ENSMUSG00000014959	-0.0665944	0.386019	0.468264	-0.891573
239017	Ogdhl	ENSMUSG00000021913	0.114861	0.386087	0.468305	0.891443
18146	Npdc1	ENSMUSG00000015094	0.196106	0.386145	0.468335	0.89133
217588	Mbip	ENSMUSG00000021028	0.0850352	0.386478	0.468698	0.890691
67669	Hikeshi	ENSMUSG00000062797	0.0530926	0.387054	0.469356	0.889585
68833	Pdcl3	ENSMUSG00000026078	0.0683115	0.387781	0.470197	0.88819
68215	Fam98b	ENSMUSG00000027349	-0.0636831	0.38784	0.470227	-0.888077
108012	Ap1s2	ENSMUSG00000031367	-0.0978883	0.388439	0.470875	-0.886929
329504	Lcmt2	ENSMUSG00000074890	0.0878617	0.388667	0.471108	0.886492
76773	Wdyhv1	ENSMUSG00000022359	0.114302	0.388842	0.471279	0.886156
11655	Alas1	ENSMUSG00000032786	0.10167	0.389351	0.471833	0.885183
223989	Marf1	ENSMUSG00000060657	-0.0835033	0.389367	0.471833	-0.885153
228139	P2rx3	ENSMUSG00000027071	-0.191029	0.389562	0.472028	-0.88478
100037282	Rsph3b	ENSMUSG00000023806	0.131908	0.389599	0.472032	0.88471
51799	Rundc3a	ENSMUSG00000006575	-0.183537	0.390018	0.472485	-0.88391
66354	Snw1	ENSMUSG00000021039	0.0777411	0.39004	0.472485	0.883867
67391	Fundc2	ENSMUSG00000031198	0.0803336	0.390244	0.472691	0.883477
230099	Car9	ENSMUSG00000028463	-0.413883	0.390377	0.472811	-0.883224
69654	Dctn2	ENSMUSG00000025410	0.123368	0.391149	0.473704	0.881752
70118	Srrd	ENSMUSG00000029346	0.110316	0.391264	0.473804	0.881531
14211	Smc2	ENSMUSG00000028312	-0.124994	0.391593	0.474119	-0.880906
24135	Zfp68	ENSMUSG00000058291	-0.0844724	0.39176	0.474281	-0.880587
69944	2810021J22Rik	ENSMUSG00000020491	0.0936367	0.39236	0.474965	0.879445
57340	Jph3	ENSMUSG00000025318	-0.233249	0.392414	0.474989	-0.879343
76123	Gpsm2	ENSMUSG00000027883	-0.082376	0.392837	0.475461	-0.878537
74205	Acsl3	ENSMUSG00000032883	-0.0922182	0.393091	0.475727	-0.878055
66055	Sf3b6	ENSMUSG00000037361	-0.0816375	0.393303	0.475943	-0.877651
110052	Dek	ENSMUSG00000021377	0.113441	0.393463	0.476094	0.877349
104444	Rexo2	ENSMUSG00000032026	0.049623	0.393872	0.476549	0.876571
19072	Prep	ENSMUSG00000019849	0.0601976	0.393909	0.476552	0.876501
71564	Izumo4	ENSMUSG00000055862	0.137195	0.394103	0.476745	0.876134
240753	Plekha6	ENSMUSG00000041757	-0.101938	0.394465	0.477142	-0.875447
67532	Mfap1a	ENSMUSG00000068479	-0.0860668	0.394806	0.477513	-0.874802
330267	Thsd7a	ENSMUSG00000032625	-0.119777	0.394955	0.477618	-0.874519
268319	BC025920	ENSMUSG00000074862	0.147424	0.394961	0.477618	0.874507
21648	Dynlt1b	ENSMUSG00000092074	-0.154733	0.395024	0.477653	-0.874388
276905	Armc7	ENSMUSG00000057219	0.0982845	0.395196	0.477819	0.874062
245860	Atg9a	ENSMUSG00000033124	-0.122501	0.39531	0.477916	-0.873846
98258	Txndc9	ENSMUSG00000058407	-0.0748261	0.39542	0.478008	-0.873638
380702	Shisa6	ENSMUSG00000053930	-0.123526	0.395506	0.47807	-0.873476
67030	Fancl	ENSMUSG00000004018	0.0983138	0.395628	0.478176	0.873245
244548	Elmod2	ENSMUSG00000035151	-0.0870612	0.395691	0.47821	-0.873127
23856	Dido1	ENSMUSG00000038914	0.0814686	0.395978	0.478517	0.872583
108903	Tbcd	ENSMUSG00000039230	-0.0611798	0.396398	0.478982	-0.87179
74025	Nphp3	ENSMUSG00000032558	0.125913	0.396545	0.479118	0.871512
108159	Ubxn8	ENSMUSG00000052906	0.0894173	0.396606	0.479125	0.871396
22240	Dpysl3	ENSMUSG00000024501	0.121083	0.396619	0.479125	0.871373
75725	Phf14	ENSMUSG00000029629	-0.0944899	0.39685	0.479363	-0.870935
69188	Kmt2e	ENSMUSG00000029004	0.128268	0.397164	0.4797	0.870343
100034361	Mfap1b	ENSMUSG00000048222	0.0672528	0.397277	0.479795	0.87013
240869	Zbtb37	ENSMUSG00000043467	0.130143	0.397354	0.479847	0.869984
103135	Pan2	ENSMUSG00000005682	0.0757837	0.397632	0.480142	0.869459
71365	Pdss2	ENSMUSG00000038240	-0.0740036	0.3977	0.480182	-0.869331
54153	Rasa4	ENSMUSG00000004952	-0.251024	0.397769	0.480223	-0.869202
320700	A930033H14Rik	ENSMUSG00000090622	-0.207264	0.39802	0.480485	-0.868729
18994	Pou3f4	ENSMUSG00000056854	0.18679	0.398422	0.480909	0.867971
268345	Kcnc2	ENSMUSG00000035681	0.0893108	0.39844	0.480909	0.867938
81601	Kat5	ENSMUSG00000024926	0.0553698	0.398523	0.480967	0.867782
77219	Ptgr2	ENSMUSG00000072946	0.0729152	0.398702	0.481142	0.867444
72103	Aplf	ENSMUSG00000030051	-0.0840252	0.398877	0.481312	-0.867114
14804	Grid2	ENSMUSG00000071424	0.108574	0.399016	0.481438	0.866853
67370	Zfp606	ENSMUSG00000030386	0.0982301	0.399135	0.481531	0.86663
13607	Eda	ENSMUSG00000059327	0.0762576	0.399187	0.481531	0.866532
75273	Pelp1	ENSMUSG00000018921	0.101876	0.399197	0.481531	0.866513
223690	Ankrd54	ENSMUSG00000033055	0.100389	0.399366	0.481694	0.866195
216873	Spag7	ENSMUSG00000018287	0.119169	0.399615	0.481917	0.865726
72201	Otud6b	ENSMUSG00000040550	-0.0613111	0.39962	0.481917	-0.865718
654470	Tctn1	ENSMUSG00000038593	0.0869845	0.399677	0.481944	0.86561
73032	Ttc9b	ENSMUSG00000007944	0.350378	0.399793	0.482043	0.865392
80297	Sptbn4	ENSMUSG00000011751	-0.196777	0.400194	0.482484	-0.864639
24117	Wif1	ENSMUSG00000020218	-0.281304	0.400336	0.482586	-0.864374
56220	Zfp386	ENSMUSG00000042063	-0.0840943	0.400347	0.482586	-0.864352
64050	Yeats4	ENSMUSG00000020171	-0.0660476	0.400471	0.482693	-0.86412
142688	Asb13	ENSMUSG00000033781	0.0698122	0.4006	0.482796	0.863878
57778	Fmnl1	ENSMUSG00000055805	-0.123199	0.400626	0.482796	-0.863829
20927	Abcc8	ENSMUSG00000040136	0.152502	0.401078	0.4833	0.862981
224250	Cldnd1	ENSMUSG00000022744	-0.144392	0.401219	0.483428	-0.862716
338370	Nalcn	ENSMUSG00000000197	-0.108509	0.401382	0.483573	-0.862411
268729	Frmpd2	ENSMUSG00000108841	-0.161307	0.401408	0.483573	-0.862362
56424	Stub1	ENSMUSG00000039615	0.17446	0.401577	0.483734	0.862046
101118	Tmem168	ENSMUSG00000029569	0.0852967	0.401769	0.483924	0.861686
14365	Fzd3	ENSMUSG00000007989	0.14339	0.402258	0.48446	0.860771
26951	Zw10	ENSMUSG00000032264	-0.0737924	0.402283	0.48446	-0.860723
14166	Fgf11	ENSMUSG00000042826	0.129273	0.402405	0.484564	0.860496
69790	Med30	ENSMUSG00000038622	0.0924977	0.403129	0.485395	0.859142
19099	Mapk8ip1	ENSMUSG00000027223	-0.127247	0.403252	0.4855	-0.858913
381305	Rc3h1	ENSMUSG00000040423	-0.119045	0.403364	0.485594	-0.858703
18218	Dusp8	ENSMUSG00000037887	-0.0499583	0.403411	0.485608	-0.858616
67685	Dnaaf4	ENSMUSG00000092192	0.088322	0.40429	0.486583	0.856975
77134	Hnrnpa0	ENSMUSG00000007836	-0.0794652	0.404638	0.486959	-0.856326
212448	9330159F19Rik	ENSMUSG00000004360	-0.105154	0.404923	0.48726	-0.855795
53325	Banp	ENSMUSG00000025316	0.154377	0.405018	0.487333	0.855618
13110	Cyp2j6	ENSMUSG00000052914	-0.103333	0.405547	0.487858	-0.854632
58235	Nectin1	ENSMUSG00000032012	0.163423	0.405556	0.487858	0.854615
320343	Lypd6	ENSMUSG00000050447	0.0761453	0.405559	0.487858	0.85461
107435	Hat1	ENSMUSG00000027018	0.0880598	0.405733	0.488025	0.854287
76487	Ppp1r3g	ENSMUSG00000050423	0.408408	0.4067	0.489146	0.852489
67866	Wfdc1	ENSMUSG00000023336	0.25159	0.406957	0.489414	0.852011
170753	Zfp704	ENSMUSG00000040209	0.123045	0.407059	0.489494	0.851822
67414	Mfn1	ENSMUSG00000027668	0.0913133	0.407106	0.489508	0.851735
75423	Arl5a	ENSMUSG00000036093	-0.106685	0.407355	0.489728	-0.851272
216558	Ugp2	ENSMUSG00000001891	0.0917573	0.407359	0.489728	0.851266
27354	Nbn	ENSMUSG00000028224	-0.0722402	0.407922	0.490363	-0.85022
269060	Dagla	ENSMUSG00000035735	0.199502	0.408122	0.490561	0.84985
66983	Zfp830	ENSMUSG00000046010	-0.0695562	0.408186	0.490595	-0.849732
212632	Iffo2	ENSMUSG00000041025	0.100793	0.408476	0.490902	0.849194
195531	Zfp982	ENSMUSG00000078496	0.172294	0.408886	0.491352	0.848435
20843	Stag2	ENSMUSG00000025862	0.11752	0.409168	0.491649	0.847913
228994	Ythdf1	ENSMUSG00000038848	-0.054206	0.409443	0.491897	-0.847404
19737	Rgs5	ENSMUSG00000026678	-0.19256	0.409445	0.491897	-0.847401
13007	Csrp1	ENSMUSG00000026421	0.0711577	0.409796	0.492277	0.84675
14396	Gabra3	ENSMUSG00000031343	0.121863	0.409924	0.492388	0.846515
69583	Tnfsf13	ENSMUSG00000089669	0.129318	0.410058	0.492507	0.846266
68318	Aph1c	ENSMUSG00000053040	0.115722	0.410099	0.492514	0.84619
380694	Ccnjl	ENSMUSG00000044707	-0.141739	0.410337	0.492715	-0.845751
74302	Mtmr3	ENSMUSG00000034354	0.0519264	0.410408	0.492758	0.84562
269295	Rtn4rl2	ENSMUSG00000050896	-0.302651	0.410608	0.492955	-0.845252
77987	Ascc3	ENSMUSG00000038774	-0.124506	0.41086	0.493216	-0.844786
140499	Ube2j2	ENSMUSG00000023286	-0.0594467	0.410938	0.493267	-0.844642
218503	Fcho2	ENSMUSG00000041685	0.116387	0.411294	0.493651	0.843986
97287	Mtmr14	ENSMUSG00000030269	0.0651052	0.411545	0.493911	0.843522
207375	Fam120c	ENSMUSG00000025262	-0.127005	0.412171	0.494619	-0.842369
68842	Tulp4	ENSMUSG00000034377	-0.0975213	0.412396	0.494847	-0.841955
240427	Setbp1	ENSMUSG00000024548	0.114323	0.412911	0.495422	0.841007
12554	Cdh13	ENSMUSG00000031841	-0.114173	0.413829	0.496481	-0.83932
57814	Kcne4	ENSMUSG00000047330	-0.47859	0.413923	0.496551	-0.839147
53625	B3gnt2	ENSMUSG00000051650	-0.0754202	0.414025	0.496631	-0.838959
13854	Epn1	ENSMUSG00000035203	0.145791	0.414147	0.496735	0.838735
66938	Sh3d21	ENSMUSG00000073758	0.25621	0.414292	0.496865	0.83847
53605	Nap1l1	ENSMUSG00000058799	-0.0728009	0.41445	0.497013	-0.838179
207932	Urb1	ENSMUSG00000039929	0.0753557	0.414567	0.49711	0.837965
56505	Ruvbl1	ENSMUSG00000030079	0.0596009	0.414607	0.497116	0.837891
67095	Trak1	ENSMUSG00000032536	-0.0617456	0.414799	0.497296	-0.837539
68581	Tmed10	ENSMUSG00000021248	-0.0602423	0.414828	0.497296	-0.837485
105428	Fam149b	ENSMUSG00000039599	0.0546748	0.415133	0.497619	0.836926
329735	4933431E20Rik	ENSMUSG00000086968	-0.0808138	0.415295	0.49777	-0.836629
213211	Rnf26	ENSMUSG00000053128	0.0900256	0.415621	0.498117	0.836033
66681	Pgm1	ENSMUSG00000029171	0.117576	0.415684	0.498151	0.835916
638247	9530082P21Rik	ENSMUSG00000097006	-0.0801087	0.415799	0.498245	-0.835707
53600	Timm23	ENSMUSG00000013701	-0.0795072	0.415981	0.498421	-0.835373
227298	Retreg2	ENSMUSG00000049339	-0.0945532	0.416129	0.498556	-0.835102
66067	Gtpbp8	ENSMUSG00000022668	-0.0671356	0.41639	0.498782	-0.834625
76206	Gpr165	ENSMUSG00000031210	-0.2807	0.416943	0.499402	-0.833613
268297	Scml4	ENSMUSG00000044770	-0.1617	0.417946	0.50056	-0.831782
84652	Fam126a	ENSMUSG00000028995	0.0707102	0.41801	0.500594	0.831665
81905	Cacng8	ENSMUSG00000053395	-0.167382	0.418311	0.500912	-0.831115
320534	Tmem104	ENSMUSG00000045980	0.150139	0.418692	0.501326	0.83042
13808	Eno3	ENSMUSG00000060600	0.151471	0.418825	0.501404	0.830179
317717	Sec22a	ENSMUSG00000034473	-0.0631469	0.418829	0.501404	-0.83017
108100	Baiap2	ENSMUSG00000025372	-0.186261	0.419416	0.502064	-0.829101
11844	Arf5	ENSMUSG00000020440	0.119353	0.419484	0.502087	0.828977
93684	Selenof	ENSMUSG00000037072	0.056707	0.419507	0.502087	0.828935
50492	Thop1	ENSMUSG00000004929	0.18865	0.419738	0.502252	0.828515
240672	Dusp5	ENSMUSG00000034765	-0.200973	0.419741	0.502252	-0.828509
27214	Dbf4	ENSMUSG00000002297	-0.141795	0.419754	0.502252	-0.828486
207165	Bptf	ENSMUSG00000040481	0.104197	0.420027	0.502536	0.827989
72656	Ints8	ENSMUSG00000040738	-0.0904313	0.42028	0.502776	-0.82753
66245	Hspbp1	ENSMUSG00000063802	0.19387	0.4203	0.502776	0.827493
224273	Crybg3	ENSMUSG00000022723	0.23966	0.420561	0.50304	0.827019
71876	Cenpu	ENSMUSG00000031629	0.15016	0.420656	0.50304	0.826846
17827	Mtx1	ENSMUSG00000064068	0.106502	0.420688	0.50304	0.826787
229357	Gpr149	ENSMUSG00000043441	0.205384	0.420695	0.50304	0.826775
22031	Traf3	ENSMUSG00000021277	-0.0885237	0.4207	0.50304	-0.826765
114741	Supt16	ENSMUSG00000035726	-0.0830426	0.420821	0.503141	-0.826546
100038514	Gm11837	ENSMUSG00000086587	0.173989	0.420881	0.503145	0.826437
93890	Pcdhb19	ENSMUSG00000043313	0.162307	0.420896	0.503145	0.82641
268469	Zfp652	ENSMUSG00000075595	0.0750201	0.421378	0.503644	0.825533
231086	Hadhb	ENSMUSG00000059447	0.0641214	0.421393	0.503644	0.825506
225888	Kmt5b	ENSMUSG00000045098	-0.0701831	0.421421	0.503644	-0.825455
218311	Zfp455	ENSMUSG00000051037	-0.120755	0.421543	0.503746	-0.825234
107986	Ddb2	ENSMUSG00000002109	-0.0910857	0.42178	0.503981	-0.824804
54122	Uevld	ENSMUSG00000043262	-0.113162	0.421812	0.503981	-0.824747
217124	Ppp1r9b	ENSMUSG00000038976	-0.146608	0.421939	0.50409	-0.824515
18386	Oprd1	ENSMUSG00000050511	0.184543	0.421985	0.504097	0.824433
76138	Ccdc138	ENSMUSG00000038010	-0.109639	0.422017	0.504097	-0.824375
213990	Agap3	ENSMUSG00000023353	0.165536	0.422058	0.504102	0.824301
69596	Ap5s1	ENSMUSG00000068264	0.152172	0.422198	0.504227	0.824046
68117	Apool	ENSMUSG00000025525	0.110086	0.422452	0.504488	0.823585
71508	Zfp935	ENSMUSG00000113450	-0.130282	0.423105	0.505224	-0.822402
328162	Trmt61a	ENSMUSG00000060950	0.197832	0.423193	0.505285	0.822244
195727	Nhs	ENSMUSG00000059493	-0.14344	0.42339	0.505478	-0.821886
19889	Rp2	ENSMUSG00000060090	0.111462	0.423715	0.505822	0.821299
59013	Hnrnph1	ENSMUSG00000007850	-0.0596218	0.424061	0.506192	-0.820672
57813	Tk2	ENSMUSG00000035824	-0.0585991	0.4241	0.506196	-0.820601
66266	Eapp	ENSMUSG00000054302	0.0632358	0.424225	0.506301	0.820377
216869	Arrb2	ENSMUSG00000060216	0.123158	0.424372	0.506434	0.82011
16502	Kcnc1	ENSMUSG00000058975	0.100067	0.424574	0.506631	0.819746
101240	Wdr91	ENSMUSG00000058486	0.120071	0.424621	0.506645	0.81966
15441	Hp1bp3	ENSMUSG00000028759	-0.0505942	0.425165	0.50725	-0.818679
13796	Emx1	ENSMUSG00000033726	0.204705	0.425822	0.507947	0.817493
434204	Whamm	ENSMUSG00000045795	0.0682234	0.426079	0.508211	0.817029
26891	Cops4	ENSMUSG00000035297	-0.0527388	0.426913	0.509142	-0.815528
18779	Pla2r1	ENSMUSG00000054580	-0.274511	0.426933	0.509142	-0.815491
19317	Qk	ENSMUSG00000062078	0.0988709	0.427023	0.509206	0.815329
58239	Dexi	ENSMUSG00000038055	0.100249	0.427261	0.509417	0.8149
27398	Mrpl2	ENSMUSG00000002767	0.119861	0.427273	0.509417	0.814879
381112	Arhgef33	ENSMUSG00000054901	-0.127981	0.427441	0.509574	-0.814577
67917	Zcchc3	ENSMUSG00000074682	0.0896707	0.42748	0.509577	0.814507
68808	1110046J04Rik	ENSMUSG00000085457	-0.123119	0.427679	0.509771	-0.814149
223593	Washc5	ENSMUSG00000022350	0.0598239	0.42781	0.509857	0.813913
12895	Cpt1b	ENSMUSG00000078937	0.233966	0.427825	0.509857	0.813886
72113	Adck1	ENSMUSG00000021044	0.0988303	0.428372	0.510467	0.812902
67563	Ciao3	ENSMUSG00000002280	0.115759	0.428811	0.510934	0.812115
270201	Klhl18	ENSMUSG00000054792	-0.0787105	0.428838	0.510934	-0.812067
72946	Lrrc47	ENSMUSG00000029028	0.102663	0.429046	0.511138	0.811694
17688	Msh6	ENSMUSG00000005370	-0.077707	0.429132	0.511198	-0.811538
14586	Gfra2	ENSMUSG00000022103	0.087557	0.429215	0.511252	0.81139
100019	Mdn1	ENSMUSG00000058006	0.137238	0.429968	0.512106	0.810039
22329	Vcam1	ENSMUSG00000027962	0.0972395	0.430154	0.512284	0.809706
654804	4732471J01Rik	ENSMUSG00000053714	-0.129227	0.4303	0.512413	-0.809445
68045	Rtraf	ENSMUSG00000021807	-0.0644506	0.430469	0.512571	-0.809143
75062	Sf3a3	ENSMUSG00000028902	0.053166	0.430632	0.512721	0.80885
353234	Pcdha2	ENSMUSG00000104148	-0.132724	0.430745	0.512813	-0.808648
269614	Pank4	ENSMUSG00000029056	0.103737	0.430819	0.512852	0.808515
242860	Rsbn1l	ENSMUSG00000039968	-0.0953547	0.430851	0.512852	-0.808457
69774	Ms4a6b	ENSMUSG00000024677	0.354569	0.431006	0.512992	0.808181
14156	Fen1	ENSMUSG00000024742	-0.102308	0.431206	0.513186	-0.807823
11803	Aplp1	ENSMUSG00000006651	-0.156676	0.431384	0.513303	-0.807504
100129	Gpr153	ENSMUSG00000042804	0.163966	0.431396	0.513303	0.807482
20663	Sos2	ENSMUSG00000034801	0.0785592	0.431414	0.513303	0.80745
117149	Tirap	ENSMUSG00000032041	0.0802212	0.431706	0.513606	0.806929
94066	Mrpl36	ENSMUSG00000021607	0.058061	0.431959	0.513864	0.806477
217887	Clba1	ENSMUSG00000037594	0.0899124	0.432204	0.5141	0.806039
17089	Lyar	ENSMUSG00000067367	0.088164	0.432237	0.5141	0.805979
24136	Zeb2	ENSMUSG00000026872	-0.0948618	0.432289	0.5141	-0.805888
70747	Tspan2	ENSMUSG00000027858	-0.137842	0.432305	0.5141	-0.805859
75692	Nr2c2ap	ENSMUSG00000071078	0.131508	0.432706	0.514533	0.805142
55949	Eef1b2	ENSMUSG00000025967	0.0618885	0.433463	0.515358	0.803791
170833	Hook2	ENSMUSG00000052566	0.0984638	0.433473	0.515358	0.803774
209558	Enpp3	ENSMUSG00000019989	0.159467	0.433671	0.515549	0.803421
67266	Dipk1a	ENSMUSG00000029270	-0.0610799	0.433894	0.515771	-0.803023
100502841	Epg5	ENSMUSG00000039840	-0.0645253	0.43397	0.515817	-0.802889
20220	Sap18	ENSMUSG00000021963	-0.0506573	0.43451	0.516415	-0.801927
216395	Rxylt1	ENSMUSG00000034620	0.0755633	0.434814	0.516733	0.801385
18536	Pcm1	ENSMUSG00000031592	-0.120269	0.435334	0.517236	-0.800461
75805	Nln	ENSMUSG00000021710	0.0491658	0.435347	0.517236	0.800438
66053	Ppil2	ENSMUSG00000022771	0.0568141	0.435349	0.517236	0.800433
109151	Chd9	ENSMUSG00000056608	0.109698	0.435421	0.517278	0.800305
19734	Rgs16	ENSMUSG00000026475	0.145053	0.435617	0.517445	0.799956
67118	Bfar	ENSMUSG00000022684	0.0446355	0.435638	0.517445	0.799921
319893	A230057D06Rik	ENSMUSG00000109394	-0.16523	0.435816	0.517571	-0.799603
78656	Brd8	ENSMUSG00000003778	-0.0579803	0.436005	0.517751	-0.799269
12684	Cideb	ENSMUSG00000022219	0.137909	0.436233	0.517978	0.798863
50789	Fbxl3	ENSMUSG00000022124	0.0820949	0.436545	0.518304	0.79831
58801	Pmaip1	ENSMUSG00000024521	0.14488	0.436757	0.518513	0.797932
66691	Gapvd1	ENSMUSG00000026867	-0.0667309	0.436887	0.518623	-0.797702
12861	Cox6a1	ENSMUSG00000041697	0.105422	0.437201	0.518951	0.797145
243853	Fkrp	ENSMUSG00000048920	-0.0903178	0.43724	0.518953	-0.797075
107338	Gbf1	ENSMUSG00000025224	0.0652995	0.437288	0.518966	0.79699
229317	Eif2a	ENSMUSG00000027810	-0.081412	0.437966	0.519724	-0.795789
22026	Nr2c2	ENSMUSG00000005893	-0.10649	0.438043	0.519724	-0.795653
67554	Slc25a30	ENSMUSG00000022003	-0.0928799	0.43807	0.519724	-0.795605
241525	Ypel4	ENSMUSG00000034059	0.0653829	0.438076	0.519724	0.795595
66369	Dus2	ENSMUSG00000031901	-0.0772945	0.438214	0.519844	-0.79535
140579	Elmo2	ENSMUSG00000017670	0.0939852	0.43834	0.519949	0.795127
230125	Slc25a51	ENSMUSG00000045973	-0.0608458	0.438775	0.520377	-0.794357
72515	Wdr43	ENSMUSG00000041057	-0.0815741	0.438834	0.520404	-0.794252
232855	Zfp772	ENSMUSG00000066838	0.102817	0.439269	0.520875	0.793483
16551	Kif11	ENSMUSG00000012443	-0.14568	0.439344	0.520883	-0.793351
22130	Ttf1	ENSMUSG00000026803	0.0662454	0.43935	0.520883	0.793339
67588	Rnf41	ENSMUSG00000025373	0.0850927	0.439523	0.521028	0.793034
13601	Ecm1	ENSMUSG00000028108	0.182807	0.439547	0.521028	0.792992
83435	Plekha3	ENSMUSG00000002733	-0.0526871	0.439654	0.52111	-0.792803
52118	Pvr	ENSMUSG00000040511	-0.238781	0.439924	0.521386	-0.792326
347722	Agap1	ENSMUSG00000055013	-0.0573087	0.440134	0.52159	-0.791955
19155	Npepps	ENSMUSG00000001441	0.0761144	0.440566	0.522058	0.791192
56351	Ptges3	ENSMUSG00000071072	-0.0957625	0.440717	0.522193	-0.790926
544963	Iqgap2	ENSMUSG00000021676	0.106542	0.440893	0.522357	0.790616
15234	Hgf	ENSMUSG00000028864	-0.181202	0.441619	0.523172	-0.789336
224079	Atp13a4	ENSMUSG00000038094	-0.111985	0.442053	0.523642	-0.788571
75729	Fam227a	ENSMUSG00000042564	0.121048	0.442399	0.524007	0.787962
319636	Fsd1l	ENSMUSG00000054752	-0.133857	0.442503	0.524086	-0.787779
93736	Aff4	ENSMUSG00000049470	-0.0921834	0.442617	0.524108	-0.787577
17319	Mif	ENSMUSG00000033307	0.251484	0.442626	0.524108	0.787563
107829	Thoc5	ENSMUSG00000034274	0.0566112	0.442633	0.524108	0.787549
106025	Sharpin	ENSMUSG00000022552	0.113838	0.44282	0.524285	0.78722
14661	Glud1	ENSMUSG00000021794	0.0505143	0.443542	0.525095	0.785951
14252	Flot2	ENSMUSG00000061981	0.093383	0.444017	0.525613	0.785117
219022	Ttc5	ENSMUSG00000006288	0.0620875	0.444368	0.525983	0.784501
52463	Tet1	ENSMUSG00000047146	-0.11641	0.444602	0.526216	-0.784091
12160	Bmp5	ENSMUSG00000032179	0.297567	0.444812	0.526419	0.783722
58223	Mmp19	ENSMUSG00000025355	-0.0956928	0.444897	0.526476	-0.783572
54721	Tyk2	ENSMUSG00000032175	0.117172	0.445033	0.526592	0.783334
13436	Dnmt3b	ENSMUSG00000027478	0.200135	0.445543	0.527152	0.782439
103534	Mgat4b	ENSMUSG00000036620	0.0906347	0.446073	0.527733	0.781512
18557	Cdk18	ENSMUSG00000026437	-0.181233	0.446503	0.528198	-0.780759
67727	Stx17	ENSMUSG00000061455	-0.0533183	0.446571	0.528233	-0.78064
228790	Asxl1	ENSMUSG00000042548	0.0689721	0.446829	0.528493	0.780189
15159	Hccs	ENSMUSG00000031352	-0.107855	0.447048	0.528708	-0.779805
269109	Dpp10	ENSMUSG00000036815	0.0999499	0.447248	0.528899	0.779456
54219	Cd320	ENSMUSG00000002308	0.0586601	0.44757	0.529235	0.778894
100039864	Snhg12	ENSMUSG00000086290	0.075265	0.447998	0.529652	0.778146
66585	Snrnp40	ENSMUSG00000074088	-0.0502235	0.448272	0.529886	-0.777667
75317	Parpbp	ENSMUSG00000035365	-0.138138	0.448404	0.529962	-0.777436
67031	Upf3a	ENSMUSG00000038398	0.0695239	0.448412	0.529962	0.777423
67196	Ube2t	ENSMUSG00000026429	0.177368	0.448548	0.530078	0.777185
69263	Rfc3	ENSMUSG00000033970	0.0962412	0.448655	0.53016	0.776998
73804	Kif2c	ENSMUSG00000028678	0.203809	0.449252	0.530821	0.775957
217558	G2e3	ENSMUSG00000035293	-0.118535	0.449434	0.530964	-0.775639
68153	Gtf2e2	ENSMUSG00000031585	-0.112998	0.449455	0.530964	-0.775604
20630	Snrpc	ENSMUSG00000024217	-0.0752513	0.449488	0.530964	-0.775546
56306	Sinhcaf	ENSMUSG00000039985	0.20818	0.44994	0.531453	0.774759
67863	Slc25a11	ENSMUSG00000014606	-0.0578797	0.450188	0.531657	-0.774325
210710	Gab3	ENSMUSG00000032750	-0.13948	0.451004	0.532575	-0.772907
67492	Zfand4	ENSMUSG00000042213	-0.108499	0.451138	0.532689	-0.772673
68970	Dcaf12	ENSMUSG00000028436	0.0623406	0.451205	0.532723	0.772556
223732	Rtl6	ENSMUSG00000055745	0.102802	0.45145	0.532966	0.772132
67609	4930453N24Rik	ENSMUSG00000059920	0.0713035	0.451494	0.532974	0.772054
22642	Zbtb17	ENSMUSG00000006215	0.176115	0.451705	0.533178	0.771687
18004	Nek1	ENSMUSG00000031644	-0.0961485	0.452359	0.533867	-0.770552
54218	B3galt4	ENSMUSG00000067370	-0.158573	0.452365	0.533867	-0.770541
320713	Mysm1	ENSMUSG00000062627	-0.0969416	0.45245	0.533921	-0.770395
240121	Fsd1	ENSMUSG00000011589	0.175393	0.452635	0.53405	0.770073
12812	Coil	ENSMUSG00000033983	-0.0510137	0.45281	0.534211	-0.769769
66388	Cutc	ENSMUSG00000025193	-0.0966283	0.453102	0.53451	-0.769264
214669	L3mbtl2	ENSMUSG00000022394	-0.117484	0.45371	0.535183	-0.768209
75847	Crppa	ENSMUSG00000043153	0.108643	0.454114	0.535614	0.767509
66653	Brf2	ENSMUSG00000031487	-0.0747677	0.454503	0.536028	-0.766835
22122	Tsta3	ENSMUSG00000022570	0.127731	0.454638	0.536093	0.766602
231214	Cc2d2a	ENSMUSG00000039765	0.0790429	0.454656	0.536093	0.76657
75425	Tti1	ENSMUSG00000027650	0.0577361	0.454674	0.536093	0.76654
78797	Ndor1	ENSMUSG00000006471	-0.0909067	0.455069	0.536514	-0.765857
67619	Nob1	ENSMUSG00000003848	0.124257	0.455515	0.536994	0.765085
60599	Trp53inp1	ENSMUSG00000028211	0.0819948	0.455636	0.537092	0.764875
56017	Slc2a8	ENSMUSG00000026791	0.17813	0.456027	0.537507	0.764201
58875	Hibadh	ENSMUSG00000029776	0.0801615	0.456219	0.537689	0.763868
52469	Coa3	ENSMUSG00000017188	0.0914964	0.45638	0.537833	0.763591
67966	Zcchc10	ENSMUSG00000018239	-0.0894685	0.456515	0.53792	-0.763359
17979	Ncoa3	ENSMUSG00000027678	-0.0586283	0.456531	0.53792	-0.76333
104383	Rcor2	ENSMUSG00000024968	-0.175059	0.456614	0.537972	-0.763188
217310	Hid1	ENSMUSG00000034586	-0.103383	0.456678	0.538002	-0.763076
382137	Fdxacb1	ENSMUSG00000037845	0.079725	0.45694	0.538265	0.762625
72615	Anks3	ENSMUSG00000022515	0.100515	0.457115	0.538426	0.762323
22697	Zscan21	ENSMUSG00000037017	0.0505695	0.457186	0.538464	0.7622
56088	Psmg1	ENSMUSG00000022913	0.0748795	0.457647	0.538962	0.761405
107566	Arl2bp	ENSMUSG00000031776	-0.0431135	0.457778	0.539067	-0.761181
101489	Ric8a	ENSMUSG00000025485	-0.0831137	0.457813	0.539067	-0.761119
17357	Marcksl1	ENSMUSG00000047945	0.100627	0.458029	0.539276	0.760747
80292	Zxdc	ENSMUSG00000034430	0.0451161	0.458222	0.539457	0.760416
50759	Fbxo16	ENSMUSG00000034532	0.0567466	0.459114	0.540462	0.75888
15289	Hmgb1	ENSMUSG00000066551	-0.0783382	0.459195	0.540511	-0.758741
70235	Poc1a	ENSMUSG00000023345	0.207359	0.459448	0.540764	0.758305
208884	Zdhhc9	ENSMUSG00000036985	0.0465474	0.459784	0.541068	0.757728
224143	Poglut1	ENSMUSG00000034064	-0.0568483	0.460019	0.541299	-0.757324
225861	Snx32	ENSMUSG00000056185	-0.123771	0.460201	0.541468	-0.757011
71175	Nipbl	ENSMUSG00000022141	0.106511	0.460529	0.541808	0.756448
68603	Pmvk	ENSMUSG00000027952	0.116372	0.460958	0.542267	0.755712
209003	Rbmx2	ENSMUSG00000031107	-0.076819	0.461088	0.542374	-0.755489
11946	Atp5a1	ENSMUSG00000025428	-0.0518904	0.462317	0.543729	-0.753382
12068	Bet1	ENSMUSG00000032757	0.0615226	0.46326	0.544791	0.751769
233789	Smg1	ENSMUSG00000030655	-0.118836	0.463424	0.544939	-0.751487
70730	6330409D20Rik	ENSMUSG00000009551	-0.19455	0.463856	0.545401	-0.750749
16939	Lor	ENSMUSG00000043165	0.231516	0.464596	0.546225	0.749485
21871	Atp6v0a2	ENSMUSG00000038023	0.0493756	0.464829	0.546412	0.749087
16450	Jag2	ENSMUSG00000002799	0.227386	0.464834	0.546412	0.749079
23879	Fxr2	ENSMUSG00000018765	-0.0839352	0.465206	0.546804	-0.748444
213084	Cdkl3	ENSMUSG00000020389	-0.102382	0.465351	0.546928	-0.748196
20619	Snap23	ENSMUSG00000027287	-0.0875726	0.465432	0.546978	-0.748058
216227	Slc17a8	ENSMUSG00000019935	0.128469	0.465479	0.546987	0.747978
12361	Cask	ENSMUSG00000031012	0.0737741	0.465674	0.54717	0.747645
100910	Chpf2	ENSMUSG00000038181	-0.132199	0.465933	0.547428	-0.747204
54214	Golga4	ENSMUSG00000038708	-0.0567399	0.465975	0.547432	-0.747131
20419	Shcbp1	ENSMUSG00000022322	-0.125563	0.466029	0.547449	-0.74704
231646	Myo1h	ENSMUSG00000066952	-0.147884	0.466118	0.547507	-0.746888
14149	Fdxr	ENSMUSG00000018861	0.211044	0.466164	0.547516	0.746809
14783	Grb10	ENSMUSG00000020176	-0.090058	0.466213	0.547527	-0.746726
50529	Mrps7	ENSMUSG00000046756	0.0891378	0.466491	0.547807	0.746252
68874	Klhdc9	ENSMUSG00000045259	0.117867	0.467241	0.548642	0.744976
108168101	Gm46430	ENSMUSG00000113204	-0.0942575	0.467419	0.548805	-0.744673
13666	Eif2ak3	ENSMUSG00000031668	-0.0526195	0.467492	0.548836	-0.744549
15511	Hspa1b	ENSMUSG00000090877	-0.405122	0.467531	0.548836	-0.744482
320111	Prr18	ENSMUSG00000055945	0.133887	0.467563	0.548836	0.744428
56454	Aldh18a1	ENSMUSG00000025007	-0.0891424	0.46761	0.548845	-0.744347
213027	Evi5l	ENSMUSG00000011832	0.0613054	0.467823	0.549041	0.743986
12300	Cacng2	ENSMUSG00000019146	-0.0529382	0.467856	0.549041	-0.74393
15925	Ide	ENSMUSG00000056999	-0.068403	0.467904	0.549052	-0.743847
56150	Mad2l1	ENSMUSG00000029910	0.0962697	0.468004	0.549123	0.743677
105734	Tigd5	ENSMUSG00000103906	0.119907	0.468159	0.549259	0.743414
243547	Grip2	ENSMUSG00000030098	0.105199	0.468231	0.54927	0.743292
353258	Ltv1	ENSMUSG00000019814	0.0731607	0.468248	0.54927	0.743264
19228	Pth1r	ENSMUSG00000032492	0.209683	0.46843	0.549438	0.742953
192191	Med9	ENSMUSG00000061650	-0.0774055	0.46892	0.549966	-0.742122
67270	Mrpl42	ENSMUSG00000062981	-0.0529548	0.469101	0.550132	-0.741815
108138	Xrcc4	ENSMUSG00000021615	0.0754528	0.469376	0.550317	0.741347
76205	Stard3nl	ENSMUSG00000003062	-0.0458772	0.469426	0.550329	-0.741263
78514	Arhgap10	ENSMUSG00000037148	-0.0995115	0.469568	0.550414	-0.741022
57915	Tbc1d1	ENSMUSG00000029174	-0.086749	0.469578	0.550414	-0.741005
217682	Plekhd1	ENSMUSG00000066438	0.188474	0.470515	0.551444	0.739417
108900	Fam72a	ENSMUSG00000055184	-0.108742	0.470535	0.551444	-0.739382
69806	Slc39a11	ENSMUSG00000041654	0.0634679	0.470642	0.551483	0.739201
15270	H2afx	ENSMUSG00000049932	-0.104142	0.470659	0.551483	-0.739173
66256	Ssr2	ENSMUSG00000041355	-0.0696652	0.470687	0.551483	-0.739125
227095	Hibch	ENSMUSG00000041426	-0.0803839	0.470816	0.551588	-0.738906
17463	Psmd7	ENSMUSG00000039067	0.051147	0.470895	0.551634	0.738773
104184	Blmh	ENSMUSG00000020840	-0.0509199	0.471302	0.552065	-0.738083
69480	Ttc9	ENSMUSG00000042734	-0.100231	0.471506	0.552248	-0.737738
75740	Egfem1	ENSMUSG00000063600	0.111613	0.471558	0.552248	0.737649
240058	Cpne5	ENSMUSG00000024008	0.170411	0.471577	0.552248	0.737618
66510	Rnf181	ENSMUSG00000055850	0.0601773	0.471906	0.552587	0.737061
66663	Uba5	ENSMUSG00000032557	-0.0447049	0.472027	0.552682	-0.736857
27045	Nit1	ENSMUSG00000013997	0.0503745	0.472158	0.552789	0.736635
67838	Dnajb11	ENSMUSG00000004460	-0.0431428	0.472307	0.552917	-0.736383
108654	Fam210a	ENSMUSG00000038121	-0.0810598	0.472496	0.553092	-0.736064
26462	Txnrd2	ENSMUSG00000075704	0.0868244	0.472578	0.553142	0.735925
71684	Rbm43	ENSMUSG00000036249	0.0736861	0.47285	0.553414	0.735465
12321	Calu	ENSMUSG00000029767	0.0671453	0.473478	0.554103	0.734405
224691	Zfp472	ENSMUSG00000053600	-0.0939076	0.473555	0.554146	-0.734276
69215	Sat2	ENSMUSG00000069835	-0.0769706	0.473601	0.554154	-0.734197
54667	Atp8b2	ENSMUSG00000060671	-0.0474484	0.473728	0.554249	-0.733982
22225	Usp5	ENSMUSG00000038429	-0.0989465	0.473761	0.554249	-0.733927
66923	Pbrm1	ENSMUSG00000042323	0.0867278	0.473863	0.554322	0.733754
11920	Atm	ENSMUSG00000034218	-0.121663	0.475065	0.555681	-0.731728
66965	Ctu2	ENSMUSG00000049482	0.16962	0.475172	0.55576	0.731548
78833	Gins3	ENSMUSG00000031669	-0.103913	0.475705	0.556336	-0.730651
320951	Pisd	ENSMUSG00000023452	-0.0558175	0.475799	0.5564	-0.730492
212377	Mms22l	ENSMUSG00000045751	-0.0871179	0.475966	0.556549	-0.730211
66242	Mrps16	ENSMUSG00000049960	0.0594565	0.47607	0.556623	0.730036
21848	Trim24	ENSMUSG00000029833	0.0561942	0.476327	0.556877	0.729605
13860	Eps8	ENSMUSG00000015766	-0.0698487	0.476567	0.5571	-0.7292
74320	Wdr33	ENSMUSG00000024400	-0.0445234	0.476597	0.5571	-0.72915
104010	Cdh22	ENSMUSG00000053166	-0.209541	0.47692	0.557385	-0.728606
69137	Vstm5	ENSMUSG00000031937	-0.226176	0.476921	0.557385	-0.728606
14283	Fosl1	ENSMUSG00000024912	-0.486083	0.477193	0.557656	-0.728149
246703	Naxe	ENSMUSG00000028070	0.0634493	0.477298	0.557732	0.727973
14282	Fosb	ENSMUSG00000003545	-0.488235	0.477539	0.557968	-0.727567
71562	Afmid	ENSMUSG00000017718	0.0942812	0.477581	0.55797	0.727496
73247	Mrgbp	ENSMUSG00000027569	-0.0865055	0.477717	0.558082	-0.727269
327744	E130307A14Rik	ENSMUSG00000087177	-0.0663084	0.477856	0.558198	-0.727034
18761	Prkcq	ENSMUSG00000026778	0.17574	0.478104	0.558441	0.726618
52033	Pbk	ENSMUSG00000022033	0.141311	0.478158	0.558458	0.726527
214779	Zfp879	ENSMUSG00000044296	-0.106689	0.47848	0.558786	-0.725988
56495	Asna1	ENSMUSG00000052456	0.113159	0.478853	0.559175	0.725362
80289	Lysmd3	ENSMUSG00000035840	-0.118535	0.479134	0.559456	-0.724892
70481	Pnma1	ENSMUSG00000054383	-0.151913	0.479416	0.559711	-0.724418
22196	Ube2i	ENSMUSG00000015120	-0.0404546	0.479447	0.559711	-0.724366
67141	Fbxo5	ENSMUSG00000019773	0.196152	0.47955	0.559711	0.724194
58207	Slc43a3	ENSMUSG00000027074	-0.17549	0.479552	0.559711	-0.724191
19271	Ptprj	ENSMUSG00000025314	-0.0925138	0.479699	0.559835	-0.723945
110893	Slc8a3	ENSMUSG00000079055	-0.0856118	0.479881	0.560001	-0.723639
218294	Cdc14b	ENSMUSG00000033102	-0.0892848	0.480213	0.560342	-0.723084
19273	Ptpru	ENSMUSG00000028909	0.198116	0.480308	0.560406	0.722925
330485	Tmem145	ENSMUSG00000043843	-0.0943999	0.480515	0.560565	-0.722578
99296	Hrh3	ENSMUSG00000039059	0.313344	0.480524	0.560565	0.722563
228778	6820408C15Rik	ENSMUSG00000032680	-0.0977515	0.480981	0.561051	-0.721799
29816	Hip1r	ENSMUSG00000000915	-0.0926507	0.481037	0.561069	-0.721705
20411	Sorbs1	ENSMUSG00000025006	0.104691	0.48109	0.561084	0.721616
109349	Fam163b	ENSMUSG00000009216	-0.16564	0.481255	0.56123	-0.72134
268934	Grm4	ENSMUSG00000063239	0.197261	0.481434	0.561392	0.721041
66854	Trim35	ENSMUSG00000022043	-0.0376345	0.481546	0.561475	-0.720855
382034	Gse1	ENSMUSG00000031822	0.157516	0.482897	0.563004	0.718599
67035	Dnajb4	ENSMUSG00000028035	0.136304	0.483008	0.563086	0.718413
223722	Mcat	ENSMUSG00000048755	0.0892043	0.483981	0.564173	0.716792
52036	Ppp6r3	ENSMUSG00000024908	-0.0504253	0.484145	0.564318	-0.716518
218952	Fermt2	ENSMUSG00000037712	0.0755847	0.484526	0.564715	0.715883
56314	Zfp113	ENSMUSG00000037007	-0.0818415	0.484752	0.564931	-0.715507
67672	0610040B10Rik	ENSMUSG00000089889	-0.103489	0.484935	0.565097	-0.715202
56529	Sec11a	ENSMUSG00000025724	-0.0497331	0.484983	0.565105	-0.715124
66822	Fbxo25	ENSMUSG00000038365	-0.0809149	0.485166	0.565245	-0.714818
72018	Fundc1	ENSMUSG00000025040	0.0737153	0.485184	0.565245	0.714789
194126	Mtmr11	ENSMUSG00000045934	-0.0967877	0.48574	0.565769	-0.713863
71801	Plekhf2	ENSMUSG00000049969	0.0711267	0.485765	0.565769	0.713822
66399	Tsfm	ENSMUSG00000040521	0.0910113	0.485785	0.565769	0.713789
235633	Als2cl	ENSMUSG00000044037	-0.0871367	0.48583	0.565769	-0.713714
620695	Gm13889	ENSMUSG00000087006	0.244947	0.485847	0.565769	0.713686
12266	C3	ENSMUSG00000024164	-0.239715	0.485876	0.565769	-0.713638
67830	Rer1	ENSMUSG00000029048	0.0403382	0.486266	0.566176	0.71299
15547	Trmt2a	ENSMUSG00000022721	0.0731576	0.486586	0.566501	0.712459
22781	Ikzf4	ENSMUSG00000002578	-0.0674388	0.486695	0.566581	-0.712277
14381	G6pdx	ENSMUSG00000031400	-0.0547948	0.48686	0.566726	-0.712003
69459	Ubl7	ENSMUSG00000055720	0.0713287	0.487106	0.566965	0.711594
16834	Cog1	ENSMUSG00000018661	0.101954	0.487646	0.567546	0.710699
252837	Ackr4	ENSMUSG00000079355	-0.240432	0.487701	0.567563	-0.710607
74159	Acbd5	ENSMUSG00000026781	-0.0812684	0.488088	0.567965	-0.709967
100502745	2900009J06Rik	ENSMUSG00000102014	-0.161851	0.488215	0.568066	-0.709756
76044	Ncapg2	ENSMUSG00000042029	-0.10473	0.488291	0.568107	-0.70963
72393	Faim2	ENSMUSG00000023011	-0.144262	0.48841	0.568199	-0.709432
13542	Dvl1	ENSMUSG00000029071	0.109534	0.488662	0.568437	0.709015
22381	Tceal9	ENSMUSG00000042712	0.0664437	0.488696	0.568437	0.708959
73469	Rnf38	ENSMUSG00000035696	-0.0574957	0.488808	0.56851	-0.708773
545391	Catspere2	ENSMUSG00000091476	-0.192799	0.48884	0.56851	-0.70872
66441	Magohb	ENSMUSG00000030188	-0.0585741	0.489238	0.568925	-0.708061
232878	Zscan22	ENSMUSG00000054715	-0.0606756	0.489341	0.568998	-0.70789
18212	Ntrk2	ENSMUSG00000055254	0.0919502	0.489555	0.569198	0.707537
70612	Tmem230	ENSMUSG00000027341	-0.058307	0.489688	0.569306	-0.707316
109299	Tmem250-ps	ENSMUSG00000087679	-0.0652837	0.490182	0.569833	-0.706499
26411	Map4k1	ENSMUSG00000037337	-0.166401	0.490251	0.569866	-0.706385
319518	Pdpr	ENSMUSG00000033624	-0.0926598	0.49062	0.570247	-0.705775
68618	1110012L19Rik	ENSMUSG00000045237	-0.0479747	0.49073	0.57032	-0.705594
65103	Arl6ip6	ENSMUSG00000026960	-0.0768996	0.490785	0.57032	-0.705502
83815	Cenpq	ENSMUSG00000023919	-0.092768	0.490805	0.57032	-0.705469
276852	D11Wsu47e	ENSMUSG00000041623	0.0732895	0.490993	0.570492	0.705158
67998	Retreg3	ENSMUSG00000017802	0.0376198	0.491757	0.571331	0.703897
11821	Aprt	ENSMUSG00000006589	0.192505	0.492519	0.572167	0.702641
52615	Suz12	ENSMUSG00000017548	-0.0736176	0.492558	0.572167	-0.702576
20970	Sdc3	ENSMUSG00000025743	-0.0844207	0.492625	0.572197	-0.702465
29869	Ulk2	ENSMUSG00000004798	-0.0655098	0.492741	0.572284	-0.702274
15214	Hey2	ENSMUSG00000019789	-0.0908784	0.493152	0.572714	-0.701597
100732	Mapre3	ENSMUSG00000029166	-0.0818127	0.493199	0.572721	-0.701519
100900	Hscb	ENSMUSG00000043510	0.0775802	0.493344	0.572841	0.701281
67876	Coq10b	ENSMUSG00000025981	0.107151	0.493611	0.573104	0.70084
209357	Gtf2h3	ENSMUSG00000029387	-0.0418543	0.493655	0.573107	-0.700769
98314	D2hgdh	ENSMUSG00000073609	0.0720678	0.493743	0.573162	0.700623
100504491	Dcdc2b	ENSMUSG00000078552	0.179091	0.494411	0.573889	0.699525
14158	Fer	ENSMUSG00000000127	0.0622876	0.494458	0.573897	0.699446
30839	Fbxw5	ENSMUSG00000015095	0.11778	0.494557	0.573964	0.699284
66048	Emc6	ENSMUSG00000047260	-0.0574007	0.494881	0.574292	-0.698751
67871	Mrrf	ENSMUSG00000026887	0.046574	0.494931	0.574303	0.698669
12649	Chek1	ENSMUSG00000032113	-0.145678	0.494983	0.574315	-0.698584
68273	Pomgnt1	ENSMUSG00000028700	-0.0577373	0.495316	0.574654	-0.698035
12675	Chuk	ENSMUSG00000025199	-0.0973053	0.495375	0.574675	-0.697939
59049	Slc22a17	ENSMUSG00000022199	0.154379	0.495864	0.575159	0.697136
72831	Dhx30	ENSMUSG00000032480	0.0638085	0.495875	0.575159	0.697117
11569	Aebp2	ENSMUSG00000030232	-0.0597248	0.496619	0.575927	-0.695896
18969	Pola2	ENSMUSG00000024833	0.077682	0.49675	0.576031	0.695681
12325	Camk2g	ENSMUSG00000021820	0.0765157	0.497065	0.576348	0.695165
381218	4430402I18Rik	ENSMUSG00000064202	-0.0808001	0.497409	0.576699	-0.6946
210982	Bicral	ENSMUSG00000036568	0.0591079	0.497692	0.576964	0.694137
218699	Pxk	ENSMUSG00000033885	-0.0694866	0.49772	0.576964	-0.694091
67303	3110045C21Rik	ENSMUSG00000097503	-0.147824	0.497824	0.577036	-0.693921
224045	Eif2b5	ENSMUSG00000003235	-0.0507018	0.4987	0.578004	-0.692486
245020	Slc35g2	ENSMUSG00000070287	-0.119011	0.498785	0.578054	-0.692347
216344	Rab21	ENSMUSG00000020132	0.0562368	0.499266	0.578538	0.691559
108954	Ppp1r15b	ENSMUSG00000046062	-0.0587697	0.499285	0.578538	-0.691528
77110	Gpbp1l1	ENSMUSG00000034042	0.0618919	0.499474	0.578709	0.69122
12237	Bub3	ENSMUSG00000066979	0.0538811	0.499933	0.579193	0.690469
70560	Wars2	ENSMUSG00000004233	0.0675071	0.499996	0.579218	0.690366
237412	Gm4924	ENSMUSG00000073427	-0.086745	0.500116	0.579308	-0.69017
229541	Dennd4b	ENSMUSG00000042404	0.0926408	0.500228	0.57939	0.689987
227960	Gca	ENSMUSG00000026893	0.0868932	0.500917	0.58014	0.688862
26886	Cenph	ENSMUSG00000045273	-0.129224	0.501038	0.580232	-0.688664
51897	Atg13	ENSMUSG00000027244	-0.0581023	0.501268	0.580451	-0.688288
170736	Parvb	ENSMUSG00000022438	-0.0995031	0.501784	0.581	-0.687446
12663	Chml	ENSMUSG00000078185	-0.0951758	0.502268	0.581512	-0.686658
230648	Efcab14	ENSMUSG00000034210	0.0755982	0.502615	0.581866	0.686092
68992	Zfp580	ENSMUSG00000055633	-0.0912678	0.502781	0.58201	-0.685821
237711	Eml6	ENSMUSG00000044072	0.100129	0.50297	0.58218	0.685513
12211	Birc6	ENSMUSG00000024073	-0.112813	0.503094	0.582275	-0.685312
114565	Zbtb21	ENSMUSG00000046962	0.0588993	0.503215	0.582367	0.685115
72828	Ubash3b	ENSMUSG00000032020	-0.0707005	0.503496	0.582645	-0.684657
319653	Slc25a40	ENSMUSG00000054099	0.0902343	0.503743	0.582834	0.684255
72041	Alkbh4	ENSMUSG00000039754	0.118294	0.503744	0.582834	0.684254
66881	Pcyox1	ENSMUSG00000029998	-0.0449656	0.503976	0.583055	-0.683876
171504	Apobr	ENSMUSG00000042759	-0.13548	0.504234	0.583305	-0.683457
14998	H2-DMa	ENSMUSG00000037649	0.13649	0.504392	0.583402	0.683199
23938	Map2k5	ENSMUSG00000058444	0.0576417	0.504401	0.583402	0.683184
68708	Rabl2	ENSMUSG00000022621	-0.0575822	0.504512	0.583481	-0.683005
230895	Vps13d	ENSMUSG00000020220	-0.0972209	0.504649	0.583591	-0.682782
74782	Glt8d2	ENSMUSG00000020251	0.127747	0.504888	0.583819	0.682394
223753	Cerk	ENSMUSG00000035891	0.0504754	0.505223	0.58412	0.681849
13645	Egf	ENSMUSG00000028017	-0.135913	0.50525	0.58412	-0.681805
230657	Tmem69	ENSMUSG00000055900	-0.068303	0.505273	0.58412	-0.681768
21787	Tfg	ENSMUSG00000022757	-0.0386098	0.505342	0.584151	-0.681656
102637514	Gm34304	ENSMUSG00000112763	-0.206771	0.505627	0.584432	-0.681193
211548	Nomo1	ENSMUSG00000030835	0.088568	0.505815	0.584602	0.680887
229543	Ints3	ENSMUSG00000027933	-0.0478596	0.506084	0.584864	-0.68045
19291	Purb	ENSMUSG00000094483	-0.0861794	0.506137	0.584877	-0.680365
68982	1500015A07Rik	ENSMUSG00000098702	0.109462	0.506314	0.585033	0.680078
13722	Aimp1	ENSMUSG00000028029	-0.0486914	0.506886	0.585646	-0.679149
70359	Gtpbp3	ENSMUSG00000007610	-0.106997	0.506944	0.585664	-0.679056
12931	Crlf1	ENSMUSG00000007888	0.125203	0.507219	0.585933	0.67861
243914	Lgi4	ENSMUSG00000036560	0.079343	0.507414	0.586063	0.678294
67943	Mesd	ENSMUSG00000038503	0.0387783	0.507424	0.586063	0.678277
67680	Sdhb	ENSMUSG00000009863	-0.0725211	0.507457	0.586063	-0.678224
213469	Lgi3	ENSMUSG00000033595	-0.125988	0.507531	0.586089	-0.678104
244871	Zc3h12c	ENSMUSG00000035164	-0.1145	0.507564	0.586089	-0.678051
71069	Stox2	ENSMUSG00000038143	0.0755511	0.508101	0.586661	0.677181
319556	A330041J22Rik	ENSMUSG00000087466	-0.144597	0.508181	0.586706	-0.677051
192734	Lrrc75b	ENSMUSG00000046807	-0.0517327	0.50824	0.586725	-0.676956
72425	Katnbl1	ENSMUSG00000027132	-0.0851364	0.508846	0.587375	-0.675976
13714	Elk4	ENSMUSG00000026436	-0.0901691	0.509247	0.58779	-0.675326
104771	Jkamp	ENSMUSG00000005078	-0.0437714	0.509455	0.587982	-0.67499
78670	Plekhj1	ENSMUSG00000035278	0.0724381	0.509625	0.588129	0.674715
56292	Naa10	ENSMUSG00000031388	0.120664	0.509748	0.588223	0.674516
14056	Ezh2	ENSMUSG00000029687	-0.0781641	0.510149	0.588637	-0.673868
53612	Vti1b	ENSMUSG00000021124	-0.0458749	0.510277	0.588736	-0.673662
24052	Sgcd	ENSMUSG00000020354	0.169636	0.510453	0.588841	0.673378
68183	Bcas2	ENSMUSG00000005687	0.0453878	0.510987	0.589409	0.672515
74112	Usp16	ENSMUSG00000025616	-0.0590689	0.511313	0.589736	-0.67199
245522	Zc4h2	ENSMUSG00000035062	0.0665099	0.511599	0.590017	0.671528
19134	Prpf4b	ENSMUSG00000021413	-0.0820781	0.511668	0.590049	-0.671416
20853	Stau1	ENSMUSG00000039536	0.0391853	0.511791	0.590141	0.671219
18515	Pbx2	ENSMUSG00000034673	0.075723	0.511935	0.590259	0.670986
18458	Pabpc1	ENSMUSG00000022283	0.0523189	0.512593	0.59092	0.669925
217473	Ankmy2	ENSMUSG00000036188	-0.0457134	0.512867	0.591146	-0.669483
216987	Utp6	ENSMUSG00000035575	0.061023	0.512915	0.591146	0.669408
232536	Mrps35	ENSMUSG00000040112	0.0559568	0.512916	0.591146	0.669405
103694	Tmed4	ENSMUSG00000004394	0.0408371	0.513489	0.591758	0.668483
69902	Mrto4	ENSMUSG00000028741	0.0627583	0.51378	0.592044	0.668014
14809	Grik5	ENSMUSG00000003378	0.135415	0.514103	0.592367	0.667495
497652	Acd	ENSMUSG00000038000	0.0931128	0.514149	0.592372	0.66742
106248	Qtrt2	ENSMUSG00000022704	-0.0637747	0.51424	0.592428	-0.667274
66877	Crnkl1	ENSMUSG00000001767	-0.0576836	0.514675	0.59288	-0.666574
67223	Rrp15	ENSMUSG00000001305	-0.0691095	0.51501	0.593217	-0.666036
67153	Rnaseh2b	ENSMUSG00000021932	-0.0802732	0.515488	0.593719	-0.665269
211429	Pla2g4b	ENSMUSG00000098488	0.129191	0.515658	0.593865	0.664997
105833	Ccdc65	ENSMUSG00000003354	0.0686244	0.515756	0.593929	0.664839
21841	Tia1	ENSMUSG00000071337	-0.0824493	0.515815	0.593948	-0.664744
68147	Gar1	ENSMUSG00000028010	-0.064902	0.51601	0.594124	-0.664431
244059	Chd2	ENSMUSG00000078671	0.085327	0.516155	0.594242	0.664198
244585	Rpgrip1l	ENSMUSG00000033282	-0.0732987	0.516439	0.59452	-0.663742
93713	Pcdhga5	ENSMUSG00000103567	0.0830022	0.51752	0.595652	0.66201
18746	Pkm	ENSMUSG00000032294	-0.0951101	0.517551	0.595652	-0.66196
213109	Phf3	ENSMUSG00000048874	-0.0712452	0.517653	0.595721	-0.661796
231872	Aimp2	ENSMUSG00000029610	0.0858631	0.518036	0.596112	0.661183
57423	Atp5j2	ENSMUSG00000038690	-0.0708229	0.518317	0.596379	-0.660733
67547	Slc39a8	ENSMUSG00000053897	-0.168018	0.518353	0.596379	-0.660675
329877	Dennd4c	ENSMUSG00000038024	0.0896808	0.518494	0.596493	0.660449
23934	Ly6h	ENSMUSG00000022577	-0.162287	0.518628	0.596597	-0.660235
54387	Mcm3ap	ENSMUSG00000001150	0.0437599	0.518983	0.596956	0.659667
622320	Kctd21	ENSMUSG00000044952	0.0710428	0.519191	0.597147	0.659334
244891	Scaper	ENSMUSG00000034007	0.0748275	0.519377	0.597311	0.659037
72658	2700097O09Rik	ENSMUSG00000062198	0.100789	0.519518	0.597424	0.658811
16924	Lnx1	ENSMUSG00000029228	-0.106723	0.51965	0.597527	-0.6586
66442	Spc25	ENSMUSG00000005233	0.148009	0.519906	0.597773	0.65819
67235	Zkscan14	ENSMUSG00000029627	0.084515	0.520224	0.598089	0.657683
232944	Mark4	ENSMUSG00000030397	-0.0803798	0.520289	0.598091	-0.657578
53418	B4galt2	ENSMUSG00000028541	0.134285	0.520312	0.598091	0.657543
59048	C1galt1c1	ENSMUSG00000048970	-0.0560543	0.520499	0.598208	-0.657244
56043	Akr1e1	ENSMUSG00000045410	-0.0658829	0.520499	0.598208	-0.657243
621823	Psme2b	ENSMUSG00000078153	0.128768	0.520629	0.598308	0.657036
212439	AA986860	ENSMUSG00000042510	-0.130251	0.520776	0.598428	-0.656801
102414	Clk3	ENSMUSG00000032316	0.0727936	0.520854	0.598468	0.656677
217737	Ahsa1	ENSMUSG00000021037	-0.0427413	0.521043	0.598594	-0.656375
15168	Hcn3	ENSMUSG00000028051	-0.166176	0.521049	0.598594	-0.656365
54445	Unc93b1	ENSMUSG00000036908	0.202542	0.521189	0.598706	0.656141
20810	Srm	ENSMUSG00000006442	0.11394	0.521358	0.598851	0.655872
226470	Zbtb41	ENSMUSG00000033964	-0.0964705	0.521756	0.599226	-0.655237
72148	Tdrp	ENSMUSG00000050052	-0.0667821	0.521771	0.599226	-0.655213
381538	Mroh7	ENSMUSG00000047502	0.185167	0.521847	0.599264	0.655093
50873	Prkn	ENSMUSG00000023826	0.0669661	0.522174	0.59959	0.654571
70082	Lysmd2	ENSMUSG00000032184	0.0605791	0.52279	0.600249	0.653589
234135	Nsd3	ENSMUSG00000054823	-0.0658094	0.523527	0.601045	-0.652416
233489	Picalm	ENSMUSG00000039361	-0.0815274	0.524893	0.602556	-0.650242
74316	Isca2	ENSMUSG00000021241	-0.0479772	0.524929	0.602556	-0.650185
217882	Cep170b	ENSMUSG00000072825	0.105194	0.525096	0.602678	0.649919
15199	Hebp1	ENSMUSG00000042770	0.086104	0.525121	0.602678	0.649879
59079	Erbin	ENSMUSG00000021709	0.10047	0.525868	0.603485	0.648693
69430	1700048O20Rik	ENSMUSG00000043773	0.0789652	0.526289	0.603875	0.648026
74482	Ifitm7	ENSMUSG00000065968	0.177571	0.526294	0.603875	0.648017
73296	Rhobtb3	ENSMUSG00000021589	-0.0801745	0.526775	0.604377	-0.647254
216119	Ybey	ENSMUSG00000033126	-0.0665602	0.5269	0.604471	-0.647055
67885	Mtln	ENSMUSG00000051319	-0.0718754	0.52705	0.604544	-0.646817
69441	Efcab15	ENSMUSG00000020940	0.253956	0.527587	0.60511	0.645965
666173	Vps13b	ENSMUSG00000037646	0.0921559	0.527646	0.605128	0.645873
73061	Cldn34c1	ENSMUSG00000079450	0.178133	0.527796	0.60525	0.645635
18783	Pla2g4a	ENSMUSG00000056220	0.152674	0.528058	0.605501	0.64522
64424	Polr1e	ENSMUSG00000028318	-0.0643904	0.528263	0.605687	-0.644895
16588	Kin	ENSMUSG00000037262	-0.0595935	0.52865	0.60608	-0.644282
68278	Ddx39	ENSMUSG00000005481	-0.0651361	0.52886	0.606272	-0.643949
72749	Tonsl	ENSMUSG00000059323	0.0947736	0.529248	0.606666	0.643336
15251	Hif1a	ENSMUSG00000021109	-0.071774	0.529647	0.607073	-0.642705
70605	Zdhhc24	ENSMUSG00000006463	-0.0395326	0.529996	0.607424	-0.642152
13350	Dgat1	ENSMUSG00000022555	0.0600824	0.531025	0.608553	0.640527
18190	Nrxn2	ENSMUSG00000033768	0.140249	0.531096	0.608585	0.640414
68572	Mrpl58	ENSMUSG00000018858	0.0474831	0.531203	0.608658	0.640245
71678	Brox	ENSMUSG00000046836	-0.0438936	0.531344	0.608696	-0.640024
20826	Snu13	ENSMUSG00000063480	0.0428718	0.531351	0.608696	0.640012
20280	Scp2	ENSMUSG00000028603	0.0576557	0.531367	0.608696	0.639986
66493	Mrpl51	ENSMUSG00000030335	0.055055	0.531561	0.608868	0.639681
67574	Alg13	ENSMUSG00000041718	-0.095716	0.531636	0.608904	-0.639562
93723	Pcdhga11	ENSMUSG00000102742	-0.0763132	0.531817	0.609061	-0.639277
18105	Nqo2	ENSMUSG00000046949	0.0667802	0.532282	0.609532	0.638542
64058	Perp	ENSMUSG00000019851	0.0938952	0.532316	0.609532	0.63849
320118	Fbxl13	ENSMUSG00000048520	0.145498	0.532751	0.60998	0.637804
98970	Fibcd1	ENSMUSG00000026841	-0.241143	0.534252	0.611649	-0.63544
14813	Grin2c	ENSMUSG00000020734	-0.169972	0.534445	0.611821	-0.635135
50794	Klf13	ENSMUSG00000052040	-0.0572577	0.534603	0.611951	-0.634887
208982	Hmgcll1	ENSMUSG00000007908	-0.0664862	0.534911	0.61222	-0.634402
381406	Trp53rka	ENSMUSG00000039725	-0.069507	0.534925	0.61222	-0.634379
68423	Ankrd13d	ENSMUSG00000005986	0.109055	0.535017	0.612275	0.634235
13859	Eps15l1	ENSMUSG00000006276	-0.0473912	0.535063	0.612277	-0.634162
70186	Fam162a	ENSMUSG00000003955	-0.208496	0.535154	0.612331	-0.634019
102115	Dohh	ENSMUSG00000078440	0.175679	0.535431	0.612598	0.633584
216543	Cep68	ENSMUSG00000044066	0.0456794	0.535519	0.612648	0.633446
244144	Usp35	ENSMUSG00000035713	-0.11513	0.535754	0.612867	-0.633076
27273	Pdk4	ENSMUSG00000019577	-0.0980263	0.53585	0.612926	-0.632926
19646	Rbbp4	ENSMUSG00000057236	-0.0462625	0.536245	0.613328	-0.632305
20255	Scg3	ENSMUSG00000032181	-0.0697882	0.536729	0.613832	-0.631545
228550	Itpka	ENSMUSG00000027296	-0.168689	0.536796	0.613847	-0.631441
20184	Uimc1	ENSMUSG00000025878	0.0549521	0.536831	0.613847	0.631386
11843	Arf4	ENSMUSG00000021877	-0.0593379	0.537143	0.614079	-0.630895
24132	Zfp53	ENSMUSG00000057409	0.0907675	0.537146	0.614079	0.630891
215494	Pomgnt2	ENSMUSG00000066235	0.151301	0.537165	0.614079	0.630861
14415	Gad1	ENSMUSG00000070880	0.0781657	0.537436	0.614338	0.630436
67849	Cdca5	ENSMUSG00000024791	0.146909	0.537605	0.614481	0.630171
22709	Zfp51	ENSMUSG00000023892	-0.0900882	0.537728	0.614571	-0.629978
84004	Mcam	ENSMUSG00000032135	0.124704	0.537919	0.61474	0.629677
105651	Ppp1r3e	ENSMUSG00000072494	-0.0496924	0.538116	0.614914	-0.62937
193043	Zfp3	ENSMUSG00000043602	-0.0531396	0.53829	0.615062	-0.629097
18823	Plp1	ENSMUSG00000031425	0.149541	0.538483	0.615187	0.628793
246707	Emilin2	ENSMUSG00000024053	-0.258811	0.538487	0.615187	-0.628788
102638847	Gm35315	ENSMUSG00000109771	-0.104599	0.538699	0.61537	-0.628455
69071	Tmem97	ENSMUSG00000037278	-0.0511702	0.538735	0.61537	-0.628399
52626	Cdkn2aipnl	ENSMUSG00000020392	-0.055295	0.538822	0.615419	-0.628263
57784	Bin3	ENSMUSG00000022089	-0.0717843	0.53909	0.615665	-0.627843
75029	Purg	ENSMUSG00000049184	-0.0734049	0.539126	0.615665	-0.627787
233904	Setd1a	ENSMUSG00000042308	0.0739651	0.539468	0.616005	0.627252
116891	Derl2	ENSMUSG00000018442	-0.0508623	0.539763	0.616292	-0.626789
213988	Tnrc6b	ENSMUSG00000047888	0.105889	0.53996	0.616467	0.626481
75871	Zfp821	ENSMUSG00000031728	0.0784846	0.540388	0.616905	0.625812
433864	Nom1	ENSMUSG00000001569	-0.0521084	0.541047	0.617606	-0.624782
108958	Miga2	ENSMUSG00000026858	0.119218	0.541143	0.617666	0.624632
320842	C230035I16Rik	ENSMUSG00000085024	0.120512	0.541198	0.617679	0.624544
70208	Med23	ENSMUSG00000019984	-0.0437049	0.541357	0.617809	-0.624297
17299	Mettl1	ENSMUSG00000006732	-0.0673926	0.541992	0.618484	-0.623305
382562	Pfn4	ENSMUSG00000020639	-0.056063	0.542324	0.618811	-0.622787
66061	Tctex1d2	ENSMUSG00000014075	-0.0621988	0.542385	0.61882	-0.622691
270906	Prr11	ENSMUSG00000020493	0.109688	0.54242	0.61882	0.622637
242608	Podn	ENSMUSG00000028600	0.104461	0.542555	0.618924	0.622425
12700	Cish	ENSMUSG00000032578	0.123081	0.542625	0.618953	0.622317
71373	Prr16	ENSMUSG00000073565	0.136872	0.542915	0.619233	0.621864
117197	Bloc1s4	ENSMUSG00000060708	0.0716845	0.54298	0.619257	0.621763
78321	Ankrd23	ENSMUSG00000067653	0.119499	0.543387	0.619671	0.621127
19090	Prkdc	ENSMUSG00000022672	0.102627	0.543477	0.619723	0.620987
66075	Chchd3	ENSMUSG00000053768	0.043546	0.543911	0.620167	0.62031
100504703	A730063M14Rik	ENSMUSG00000112639	-0.0906302	0.544215	0.620462	-0.619838
74354	Lrguk	ENSMUSG00000056215	0.11909	0.54453	0.620771	0.619347
66467	Gtf2h5	ENSMUSG00000034345	-0.048827	0.54535	0.621656	-0.618069
68879	Prpf6	ENSMUSG00000002455	0.0362085	0.54568	0.621981	0.617556
668501	Zfp507	ENSMUSG00000044452	0.0461302	0.545755	0.621981	0.617439
210789	Tbc1d4	ENSMUSG00000033083	0.0513231	0.545769	0.621981	0.617417
18636	Cfp	ENSMUSG00000001128	0.128971	0.546195	0.622416	0.616755
630579	Zfp808	ENSMUSG00000074867	-0.116725	0.546413	0.622614	-0.616416
20306	Ccl7	ENSMUSG00000035373	0.184209	0.546723	0.622916	0.615934
67054	Paics	ENSMUSG00000029247	0.0540157	0.547076	0.623261	0.615385
78923	Chsy3	ENSMUSG00000058152	-0.0869239	0.547115	0.623261	-0.615325
68533	Mphosph6	ENSMUSG00000031843	0.0768956	0.547439	0.623578	0.614823
78372	Snrnp25	ENSMUSG00000040767	0.127207	0.547526	0.623627	0.614687
18010	Neu1	ENSMUSG00000007038	0.0871053	0.547623	0.623653	0.614535
271005	Klhdc1	ENSMUSG00000051890	-0.0641107	0.547647	0.623653	-0.614498
69072	Ebna1bp2	ENSMUSG00000028729	0.0457827	0.547682	0.623653	0.614444
77559	Agl	ENSMUSG00000033400	0.0498786	0.548043	0.624013	0.613884
50849	Rnf10	ENSMUSG00000041740	0.0572489	0.548334	0.624282	0.613433
22346	Vhl	ENSMUSG00000033933	-0.0452278	0.548369	0.624282	-0.613378
226777	C130074G19Rik	ENSMUSG00000039349	0.0800693	0.54864	0.62454	0.612957
69724	Rnaseh2a	ENSMUSG00000052926	0.0641184	0.548715	0.624574	0.612841
217715	Eif2b2	ENSMUSG00000004788	0.0853465	0.549213	0.62509	0.612069
19286	Pts	ENSMUSG00000032067	0.0505253	0.549343	0.625142	0.611868
66664	Tmem41a	ENSMUSG00000022856	-0.0932436	0.549348	0.625142	-0.611859
19245	Ptp4a3	ENSMUSG00000059895	0.137395	0.549573	0.625314	0.61151
218236	Fam120a	ENSMUSG00000038014	0.0296196	0.549589	0.625314	0.611487
20193	S100a1	ENSMUSG00000044080	-0.107759	0.549739	0.625433	-0.611254
26894	Cops7a	ENSMUSG00000030127	0.0768459	0.550202	0.62591	0.610536
22758	Zscan12	ENSMUSG00000036721	-0.0732124	0.550334	0.626005	-0.610332
93888	Pcdhb17	ENSMUSG00000046387	-0.0552928	0.550375	0.626005	-0.610268
329260	Dennd1b	ENSMUSG00000056268	-0.0739583	0.550543	0.626145	-0.610008
624866	Lekr1	ENSMUSG00000074579	0.092694	0.551388	0.627055	0.608701
213539	Bag2	ENSMUSG00000042215	0.0526956	0.551637	0.627287	0.608315
72147	Zbtb46	ENSMUSG00000027583	-0.059079	0.551743	0.627356	-0.608152
213311	Fbxl21	ENSMUSG00000035509	-0.0819677	0.552153	0.627772	-0.607517
107513	Ssr1	ENSMUSG00000021427	-0.0560823	0.55226	0.627804	-0.607353
100043813	Rps27rt	ENSMUSG00000050621	-0.148525	0.552272	0.627804	-0.607334
78394	Ddx52	ENSMUSG00000020677	-0.0554382	0.552374	0.627869	-0.607177
320163	4930525G20Rik	ENSMUSG00000097276	0.159608	0.552508	0.62797	0.606969
110835	Chrna5	ENSMUSG00000035594	0.1477	0.552769	0.628216	0.606566
105675	Ppif	ENSMUSG00000021868	-0.0807696	0.552933	0.628294	-0.606313
100862268	LOC100862268	ENSMUSG00000097456	-0.113742	0.552964	0.628294	-0.606265
109077	Ints5	ENSMUSG00000071652	0.0642685	0.552973	0.628294	0.606251
320950	9330104G04Rik	ENSMUSG00000097842	0.0842495	0.553385	0.628711	0.605614
66826	Taz	ENSMUSG00000009995	0.0442935	0.553429	0.628711	0.605546
18807	Pld3	ENSMUSG00000003363	-0.128906	0.553959	0.629261	-0.604728
69219	Ddah1	ENSMUSG00000028194	0.0814197	0.55403	0.629291	0.604619
108653	Rimklb	ENSMUSG00000040649	0.0643856	0.5543	0.629546	0.604202
52665	Echdc1	ENSMUSG00000019883	-0.0708516	0.554515	0.629739	-0.603871
235132	Zbtb44	ENSMUSG00000047412	0.0711485	0.554814	0.630027	0.60341
17859	Mxi1	ENSMUSG00000025025	0.0380368	0.555228	0.630447	0.602771
22666	Zbtb14	ENSMUSG00000049672	0.0511453	0.555314	0.630493	0.602638
56690	Mlycd	ENSMUSG00000074064	0.0984417	0.555523	0.630655	0.602316
106064	AW549877	ENSMUSG00000041935	-0.0726967	0.555547	0.630655	-0.60228
231637	Ssh1	ENSMUSG00000042121	0.0404429	0.555899	0.631003	0.601737
68724	Arl8a	ENSMUSG00000026426	0.0480705	0.556103	0.631158	0.601423
100678	Psph	ENSMUSG00000029446	-0.0552009	0.556125	0.631158	-0.601389
98404	AI597479	ENSMUSG00000010290	-0.0498876	0.556237	0.631234	-0.601216
59053	Hgh1	ENSMUSG00000022554	0.0674838	0.556697	0.631704	0.600508
19877	Rock1	ENSMUSG00000024290	0.090219	0.557139	0.632154	0.599829
333639	Mamld1	ENSMUSG00000059401	-0.0734794	0.557385	0.632382	-0.59945
68537	Mrpl13	ENSMUSG00000022370	-0.0512256	0.557783	0.632782	-0.598838
66427	Cyb5b	ENSMUSG00000031924	0.0371587	0.558225	0.633232	0.598159
213742	Xist	ENSMUSG00000086503	-0.110138	0.558355	0.633328	-0.597959
72672	Zfp518a	ENSMUSG00000049164	-0.0814886	0.558487	0.633426	-0.597756
68347	Mettl26	ENSMUSG00000025731	0.0772343	0.559011	0.63393	0.596952
338363	Tmem241	ENSMUSG00000049411	0.0445493	0.559022	0.63393	0.596934
228836	Dlgap4	ENSMUSG00000061689	0.0834294	0.560077	0.635075	0.595315
54644	Otud5	ENSMUSG00000031154	0.033877	0.560147	0.635103	0.595207
239405	Rspo2	ENSMUSG00000051920	0.0620557	0.560681	0.635657	0.594388
210162	Zkscan2	ENSMUSG00000030757	-0.0698701	0.560775	0.635712	-0.594244
171486	Cd99l2	ENSMUSG00000035776	0.0318069	0.560923	0.635803	0.594017
101095	Zfp282	ENSMUSG00000025821	0.0828707	0.560946	0.635803	0.593982
66119	Tomm6	ENSMUSG00000033475	0.0712807	0.561072	0.635894	0.593788
66070	Cwc15	ENSMUSG00000004096	0.057226	0.561589	0.636428	0.592997
69004	6330418K02Rik	ENSMUSG00000085227	0.0566985	0.561813	0.636631	0.592653
17988	Ndrg1	ENSMUSG00000005125	0.143944	0.56196	0.636745	0.592429
70470	Rprd1b	ENSMUSG00000027651	-0.0463444	0.562383	0.637173	-0.59178
26940	Ecsit	ENSMUSG00000066839	0.0759266	0.562635	0.637406	0.591395
23837	Cfdp1	ENSMUSG00000031954	0.0457203	0.56317	0.637919	0.590577
408066	BC067074	ENSMUSG00000021763	-0.0874507	0.563179	0.637919	-0.590563
56047	Msln	ENSMUSG00000063011	-0.198384	0.56343	0.638152	-0.590179
107686	Snrpd2	ENSMUSG00000040824	0.0741318	0.563636	0.638295	0.589864
75995	5033417F24Rik	ENSMUSG00000097251	-0.140242	0.563647	0.638295	-0.589846
20402	Zfp106	ENSMUSG00000027288	0.0632685	0.564267	0.638944	0.5889
69106	Stoml1	ENSMUSG00000032333	0.110433	0.564671	0.639313	0.588282
72805	Zfp839	ENSMUSG00000021271	-0.0511544	0.564684	0.639313	-0.588262
78523	Mrpl9	ENSMUSG00000028140	-0.0398159	0.564781	0.639372	-0.588113
53883	Celsr2	ENSMUSG00000068740	0.115227	0.564834	0.63938	0.588033
56016	Hebp2	ENSMUSG00000019853	-0.0752324	0.565072	0.63958	-0.58767
68079	Pdcd2l	ENSMUSG00000002635	0.0589209	0.565103	0.63958	0.587623
193740	Hspa1a	ENSMUSG00000091971	0.356319	0.565449	0.63992	0.587094
217708	Lin52	ENSMUSG00000085793	0.0479259	0.565506	0.639932	0.587008
11764	Ap1b1	ENSMUSG00000009090	-0.0738762	0.56573	0.640134	-0.586666
232966	Zfp114	ENSMUSG00000068962	0.101428	0.566231	0.640628	0.585902
77744	Bora	ENSMUSG00000022070	-0.143437	0.566293	0.640628	-0.585807
71949	Cers5	ENSMUSG00000023021	-0.0378128	0.566304	0.640628	-0.58579
68671	Pcyt2	ENSMUSG00000025137	0.107462	0.566598	0.640861	0.585341
80880	Kank3	ENSMUSG00000042099	0.103934	0.566601	0.640861	0.585336
69573	Hilpda	ENSMUSG00000043421	-0.120814	0.566676	0.640894	-0.585222
67736	Ccdc130	ENSMUSG00000004994	0.0772979	0.566841	0.641028	0.584971
66401	Nudt2	ENSMUSG00000028443	0.0437848	0.566899	0.641042	0.584882
225280	Ino80c	ENSMUSG00000047989	0.0467692	0.567168	0.641294	0.584472
319998	Tmem198	ENSMUSG00000051703	-0.165498	0.56758	0.641708	-0.583844
14227	Fkbp2	ENSMUSG00000056629	0.10161	0.568224	0.642384	0.582864
57438	2021-03-07	ENSMUSG00000026977	-0.0625415	0.569136	0.643363	-0.581477
50817	Capn15	ENSMUSG00000037326	0.136109	0.569257	0.643448	0.581292
58238	Fam181b	ENSMUSG00000051515	-0.0761314	0.569323	0.64347	-0.581191
112422	Zfp979	ENSMUSG00000066000	-0.13869	0.569622	0.643757	-0.580736
232879	Zbtb45	ENSMUSG00000049600	0.103597	0.569947	0.644024	0.580243
70713	Gpr137c	ENSMUSG00000049092	0.075312	0.569951	0.644024	0.580236
71101	Uvssa	ENSMUSG00000037355	-0.0813199	0.570096	0.644135	-0.580017
11538	Adnp	ENSMUSG00000051149	-0.0503243	0.570493	0.644533	-0.579412
67249	Tbc1d19	ENSMUSG00000039178	-0.0428327	0.57069	0.644702	-0.579114
235040	Atg4d	ENSMUSG00000002820	0.109585	0.570761	0.644731	0.579006
18176	Nras	ENSMUSG00000027852	-0.0502866	0.571053	0.644982	-0.578562
52906	Ahi1	ENSMUSG00000019986	-0.054371	0.571076	0.644982	-0.578528
67785	Zmym4	ENSMUSG00000042446	-0.0646121	0.57118	0.645047	-0.57837
11776	Ap3d1	ENSMUSG00000020198	0.0749247	0.571504	0.645361	0.577878
229694	AI504432	ENSMUSG00000056145	-0.0926714	0.571811	0.645656	-0.577412
100756	Usp30	ENSMUSG00000029592	0.0659927	0.57271	0.646619	0.576047
68475	Ssna1	ENSMUSG00000026966	0.0594503	0.572835	0.646707	0.575859
67288	Srek1ip1	ENSMUSG00000021716	-0.0571009	0.572982	0.646792	-0.575636
380711	Rap1gap2	ENSMUSG00000038807	-0.0659604	0.573003	0.646792	-0.575604
15254	Hint1	ENSMUSG00000020267	-0.0482438	0.573774	0.647611	-0.574435
22067	Trpc5	ENSMUSG00000041710	0.111435	0.574028	0.647844	0.574052
19671	Rce1	ENSMUSG00000024889	0.0619973	0.574159	0.647941	0.573852
72351	Ptar1	ENSMUSG00000074925	-0.0987583	0.574293	0.648039	-0.57365
218734	3830406C13Rik	ENSMUSG00000033111	-0.0581559	0.574415	0.648125	-0.573465
12527	Cd9	ENSMUSG00000030342	-0.0741948	0.574626	0.64831	-0.573146
66213	Med7	ENSMUSG00000020397	-0.0710844	0.574888	0.648554	-0.572748
230279	Tmem268	ENSMUSG00000045917	-0.0659738	0.57495	0.648571	-0.572655
21357	Tarbp2	ENSMUSG00000023051	0.134235	0.575883	0.649551	0.571243
244713	Zfp317	ENSMUSG00000057551	-0.0599648	0.575912	0.649551	-0.571201
30805	Slc22a4	ENSMUSG00000020334	-0.0937344	0.576109	0.649721	-0.570902
16980	Lrrn2	ENSMUSG00000026443	0.175097	0.576441	0.650043	0.570401
74919	Slc35f6	ENSMUSG00000029175	0.0503029	0.576543	0.650105	0.570247
56330	Pdcd5	ENSMUSG00000030417	0.0500588	0.576602	0.650119	0.570158
66148	Dnajc15	ENSMUSG00000022013	-0.0656941	0.576831	0.650325	-0.569811
66454	Nmnat1	ENSMUSG00000028992	-0.0599011	0.577432	0.65095	-0.568904
52055	Rab11fip5	ENSMUSG00000051343	-0.0488845	0.577527	0.651005	-0.56876
234699	Edc4	ENSMUSG00000036270	-0.0579012	0.577577	0.651009	-0.568684
320376	Bcorl1	ENSMUSG00000036959	0.0528914	0.578161	0.651615	0.567803
14955	H19	ENSMUSG00000000031	-0.424201	0.578307	0.651727	-0.567583
319922	Vwc2	ENSMUSG00000050830	0.0962869	0.578549	0.651947	0.567218
28193	Reep3	ENSMUSG00000019873	0.0530515	0.578897	0.652286	0.566693
67143	Ikzf5	ENSMUSG00000040167	-0.0430676	0.57909	0.652451	-0.566402
68566	Caly	ENSMUSG00000025468	-0.167466	0.579162	0.652479	-0.566294
619287	Rtl4	ENSMUSG00000071679	-0.0952062	0.579279	0.652559	-0.566118
76789	Mzt1	ENSMUSG00000033186	-0.044927	0.579384	0.652611	-0.565959
58800	Trpm7	ENSMUSG00000027365	-0.0739459	0.579418	0.652611	-0.565907
69534	Avpi1	ENSMUSG00000018821	-0.111461	0.579697	0.652819	-0.565488
77552	Shisa4	ENSMUSG00000041889	0.0705229	0.57986	0.65295	0.565241
101314	Brk1	ENSMUSG00000033940	-0.0395018	0.579926	0.652959	-0.565142
434377	Zfp560	ENSMUSG00000045519	0.0524385	0.579961	0.652959	0.56509
73230	Bmper	ENSMUSG00000031963	-0.0685367	0.580092	0.653054	-0.564892
74154	Unkl	ENSMUSG00000015127	0.0806676	0.580154	0.653071	0.564799
67733	Itgb3bp	ENSMUSG00000028549	0.0859991	0.58043	0.653328	0.564384
70544	Tmem242	ENSMUSG00000004945	0.0515789	0.580705	0.653585	0.56397
76464	Knl1	ENSMUSG00000027326	-0.13936	0.581477	0.654401	-0.562808
106861	Abhd3	ENSMUSG00000002475	-0.0594038	0.581575	0.654459	-0.56266
100502940	Colca2	ENSMUSG00000079559	0.115704	0.581858	0.654725	0.562234
75607	Wnk2	ENSMUSG00000037989	-0.108846	0.582123	0.65497	-0.561836
83429	Ctns	ENSMUSG00000005949	-0.0453071	0.582193	0.654996	-0.561731
12823	Col19a1	ENSMUSG00000026141	0.113592	0.582299	0.655062	0.561572
331524	Xkrx	ENSMUSG00000031258	0.128796	0.582563	0.655307	0.561174
66665	Msantd3	ENSMUSG00000039693	0.0611994	0.582757	0.655473	0.560883
110095	Pygl	ENSMUSG00000021069	0.163093	0.582856	0.655532	0.560734
77779	A930007I19Rik	ENSMUSG00000097855	0.0993581	0.583126	0.655782	0.560329
72193	Scaf11	ENSMUSG00000033228	0.0701843	0.583291	0.655915	0.560081
17995	Ndufv1	ENSMUSG00000037916	0.0997604	0.583687	0.656307	0.559487
14768	Lancl1	ENSMUSG00000026000	-0.0527015	0.584441	0.657074	-0.558354
69870	Polr3gl	ENSMUSG00000028104	-0.0438292	0.584504	0.657074	-0.55826
269120	Optc	ENSMUSG00000010311	0.14183	0.58451	0.657074	0.55825
102633880	A730081D07Rik	ENSMUSG00000086693	0.13866	0.585133	0.657716	0.557316
71449	Eef1aknmt	ENSMUSG00000026694	-0.0494456	0.585175	0.657716	-0.557253
14020	Evi5	ENSMUSG00000011831	0.054228	0.585856	0.658428	0.556232
67629	Spc24	ENSMUSG00000074476	0.138799	0.586409	0.658997	0.555403
52717	Anapc16	ENSMUSG00000020107	0.0320581	0.586553	0.659105	0.555189
67472	Mtfr1	ENSMUSG00000027601	-0.0596797	0.58676	0.659285	-0.554878
67062	Slc25a53	ENSMUSG00000044348	0.048772	0.587059	0.659568	0.55443
12672	Chrm4	ENSMUSG00000040495	-0.122782	0.587333	0.659823	-0.554021
15982	Ifrd1	ENSMUSG00000001627	0.0974119	0.587449	0.6599	0.553847
269997	Zfp747	ENSMUSG00000054381	0.0920101	0.5875	0.659904	0.55377
74105	Gga2	ENSMUSG00000030872	-0.0405382	0.587552	0.65991	-0.553692
66236	1500011B03Rik	ENSMUSG00000072694	0.107065	0.587699	0.660021	0.553473
67308	Mrpl46	ENSMUSG00000030612	-0.048524	0.587929	0.660227	-0.553128
67803	Limd2	ENSMUSG00000040699	-0.153779	0.588025	0.660282	-0.552985
320158	Zmat4	ENSMUSG00000037492	0.0713048	0.588143	0.660361	0.552809
330463	Zfp78	ENSMUSG00000055150	-0.0806522	0.588369	0.66054	-0.55247
225187	Ankrd29	ENSMUSG00000057766	0.0668648	0.588397	0.66054	0.552429
235431	Coro2b	ENSMUSG00000041729	-0.0932342	0.588458	0.660555	-0.552338
330286	D630045J12Rik	ENSMUSG00000063455	-0.0771435	0.588838	0.660929	-0.55177
67774	Borcs5	ENSMUSG00000042992	-0.0655254	0.589121	0.661194	-0.551346
67542	Cog6	ENSMUSG00000027742	-0.0468214	0.589319	0.661344	-0.55105
66054	Cndp2	ENSMUSG00000024644	-0.0337953	0.58935	0.661344	-0.551005
241794	Kcng1	ENSMUSG00000074575	-0.162954	0.58941	0.661359	-0.550914
104362	Meig1	ENSMUSG00000026650	-0.074359	0.589707	0.661611	-0.55047
11553	Adra2c	ENSMUSG00000045318	0.14418	0.589729	0.661611	0.550438
353242	Mrpl21	ENSMUSG00000024829	0.0474556	0.590209	0.662095	0.549721
68591	Mocos	ENSMUSG00000039616	0.0767215	0.590534	0.662407	0.549236
207704	Gtpbp10	ENSMUSG00000040464	0.065581	0.590684	0.662522	0.549012
108857	Ankhd1	ENSMUSG00000024483	-0.0725566	0.590882	0.66269	-0.548717
217351	Tnrc6c	ENSMUSG00000025571	-0.052782	0.591467	0.663243	-0.547844
231051	Kmt2c	ENSMUSG00000038056	0.0988337	0.591469	0.663243	0.547841
269401	Zfp512b	ENSMUSG00000000823	-0.068704	0.591794	0.663554	-0.547357
12400	Cbfb	ENSMUSG00000031885	-0.038014	0.59214	0.663889	-0.546841
230861	Eif4g3	ENSMUSG00000028760	0.0486111	0.59239	0.664116	0.546468
236930	Ercc6l	ENSMUSG00000051220	-0.0892842	0.592511	0.664198	-0.546288
22654	Zfp13	ENSMUSG00000062012	0.0818399	0.593756	0.66554	0.544434
74781	Wipi2	ENSMUSG00000029578	-0.0334299	0.594118	0.665892	-0.543895
66928	Dmac1	ENSMUSG00000028398	0.0478309	0.594335	0.666035	0.543573
68275	Rpa1	ENSMUSG00000000751	-0.0524778	0.594341	0.666035	-0.543564
19933	Rpl21	ENSMUSG00000041453	0.0391449	0.594407	0.666056	0.543465
56307	Metap2	ENSMUSG00000036112	-0.0417744	0.595286	0.666988	-0.542158
72774	Neil1	ENSMUSG00000032298	-0.0919976	0.595371	0.66703	-0.542031
108160	Fam50a	ENSMUSG00000001962	0.0331615	0.595618	0.66725	0.541664
68250	Ciao2a	ENSMUSG00000032381	0.0449251	0.595664	0.66725	0.541596
104103	Airn	ENSMUSG00000078247	-0.11201	0.596402	0.667969	-0.5405
102635783	Gm11266	ENSMUSG00000087413	-0.0926652	0.596442	0.667969	-0.540441
171207	Arhgap4	ENSMUSG00000031389	0.12692	0.596449	0.667969	0.54043
231863	Fbxl18	ENSMUSG00000066640	-0.0625686	0.59676	0.668264	-0.539968
102443350	Xndc1	ENSMUSG00000099481	-0.0650403	0.597233	0.66874	-0.539266
268527	Greb1	ENSMUSG00000036523	-0.106932	0.597329	0.668794	-0.539123
60530	Fignl1	ENSMUSG00000035455	-0.0972544	0.597696	0.669152	-0.538578
13663	Ei24	ENSMUSG00000062762	0.0303961	0.598693	0.670118	0.537101
12615	Cenpa	ENSMUSG00000029177	0.124018	0.598704	0.670118	0.537085
69893	Coa7	ENSMUSG00000048351	0.044291	0.598762	0.67013	0.536999
23830	Capn10	ENSMUSG00000026270	0.0914183	0.598952	0.670288	0.536717
100383	Bsdc1	ENSMUSG00000040859	0.0415662	0.599038	0.670305	0.536589
108168785	G630016G05Rik	ENSMUSG00000086308	-0.114781	0.599063	0.670305	-0.536553
21750	Terf2	ENSMUSG00000031921	0.0340788	0.599361	0.670585	0.536111
227059	Slc39a10	ENSMUSG00000025986	-0.0729744	0.599728	0.670923	-0.535566
170760	Acbd3	ENSMUSG00000026499	0.046315	0.599785	0.670923	0.535482
76223	Agbl3	ENSMUSG00000038836	0.0609185	0.599806	0.670923	0.535451
20873	Plk4	ENSMUSG00000025758	-0.0980578	0.599908	0.670983	-0.5353
76779	Cluap1	ENSMUSG00000014232	0.0379188	0.600068	0.671108	0.535063
213484	Nudt18	ENSMUSG00000045211	0.0500494	0.600186	0.671186	0.534888
108888	Atad3a	ENSMUSG00000029036	0.0643526	0.600362	0.671329	0.534628
102636677	Gm33680	ENSMUSG00000112054	0.120647	0.60063	0.671575	0.534231
171508	Creld1	ENSMUSG00000030284	0.096551	0.600788	0.671698	0.533997
70683	Utp20	ENSMUSG00000004356	-0.057578	0.60125	0.672161	-0.533314
72415	Sgo1	ENSMUSG00000023940	-0.0960551	0.601364	0.672235	-0.533145
68981	Snrpa1	ENSMUSG00000030512	-0.0716576	0.601672	0.672498	-0.53269
67338	Rffl	ENSMUSG00000020696	0.0742518	0.601696	0.672498	0.532654
232714	Mgam	ENSMUSG00000068587	-0.222806	0.602348	0.673172	-0.531691
83485	Ngrn	ENSMUSG00000047084	0.0447809	0.602586	0.673385	0.531338
30946	Abt1	ENSMUSG00000036376	-0.0582676	0.60264	0.673391	-0.53126
78304	Naa38	ENSMUSG00000059278	0.0949532	0.602775	0.673488	0.531059
237911	Brip1	ENSMUSG00000034329	0.132797	0.603012	0.6737	0.530709
27276	Plekhb1	ENSMUSG00000030701	-0.105646	0.603066	0.673706	-0.53063
102193	Zdhhc7	ENSMUSG00000031823	-0.0639454	0.603387	0.673987	-0.530156
67769	Gpatch2	ENSMUSG00000039210	0.0451399	0.603449	0.673987	0.530064
70556	Slc25a33	ENSMUSG00000028982	-0.0497323	0.603463	0.673987	-0.530044
66313	Smurf2	ENSMUSG00000018363	0.0403336	0.603568	0.674051	0.529888
12847	Copa	ENSMUSG00000026553	0.03419	0.603689	0.674132	0.52971
20022	Polr2j	ENSMUSG00000039771	0.0754825	0.603916	0.674332	0.529375
68544	Trir	ENSMUSG00000041203	0.0456246	0.604603	0.674996	0.52836
52898	Rnasek	ENSMUSG00000093989	0.109684	0.604663	0.674996	0.528272
71910	Plpp5	ENSMUSG00000031570	-0.0467712	0.604674	0.674996	-0.528257
320719	6030443J06Rik	ENSMUSG00000097207	0.100855	0.604715	0.674996	0.528196
74255	Smu1	ENSMUSG00000028409	-0.0384287	0.604758	0.674996	-0.528132
229503	Rrnad1	ENSMUSG00000004896	-0.0535927	0.6048	0.674996	-0.52807
100504715	Tmppe	ENSMUSG00000079260	-0.0613491	0.60505	0.67522	-0.527702
19989	Rpl7	ENSMUSG00000043716	0.0435361	0.605279	0.675422	0.527364
54367	Zfp326	ENSMUSG00000029290	-0.0527918	0.606081	0.676263	-0.526182
16590	Kit	ENSMUSG00000005672	0.0721476	0.606297	0.676432	0.525864
11566	Adss	ENSMUSG00000015961	0.0448409	0.606329	0.676432	0.525816
208898	Unc13c	ENSMUSG00000062151	-0.128401	0.606721	0.676815	-0.525239
67074	Mon2	ENSMUSG00000034602	-0.0358299	0.606936	0.676962	-0.524923
67014	Riox2	ENSMUSG00000022724	0.0663219	0.606949	0.676962	0.524903
72413	Kcnmb2	ENSMUSG00000037610	-0.0585304	0.607119	0.677097	-0.524653
56078	Car5b	ENSMUSG00000031373	-0.0648159	0.607399	0.677355	-0.524241
74451	Pgs1	ENSMUSG00000017715	-0.0749577	0.607466	0.677375	-0.524143
22445	Xlr3a	ENSMUSG00000057836	0.108716	0.607703	0.677586	0.523793
192195	Ash1l	ENSMUSG00000028053	-0.0746771	0.608586	0.678516	-0.522494
242259	Slc44a5	ENSMUSG00000028360	0.0534447	0.608771	0.678668	0.522223
99371	Arfgef2	ENSMUSG00000074582	-0.0334744	0.608941	0.678744	-0.521974
50753	Fbxo8	ENSMUSG00000038206	0.0467323	0.608954	0.678744	0.521954
217410	Trib2	ENSMUSG00000020601	-0.0552987	0.608985	0.678744	-0.521909
320191	Hook3	ENSMUSG00000037234	-0.0794967	0.609555	0.679325	-0.521071
16151	Ikbkg	ENSMUSG00000004221	-0.0363968	0.609711	0.679445	-0.520841
210992	Lpcat1	ENSMUSG00000021608	-0.0452864	0.609895	0.679596	-0.520571
19262	Ptpra	ENSMUSG00000027303	-0.0320564	0.610277	0.679913	-0.520011
226414	Dars	ENSMUSG00000026356	0.0364545	0.610407	0.680003	0.51982
104479	Ccdc117	ENSMUSG00000020482	-0.0532839	0.610951	0.680556	-0.51902
381582	Tmem240	ENSMUSG00000084845	0.238071	0.611504	0.681117	0.518209
72873	Bbof1	ENSMUSG00000057265	-0.0911529	0.611553	0.681118	-0.518137
208727	Hdac4	ENSMUSG00000026313	-0.0457553	0.611894	0.681443	-0.517637
12457	Noct	ENSMUSG00000023087	-0.0510733	0.612032	0.681534	-0.517435
76890	Memo1	ENSMUSG00000058704	-0.0381432	0.612421	0.681866	-0.516865
108098	Med21	ENSMUSG00000030291	0.0478678	0.612487	0.681885	0.516768
21353	Tank	ENSMUSG00000064289	-0.0532009	0.614187	0.683724	-0.514278
13006	Smc3	ENSMUSG00000024974	0.0600374	0.614526	0.684001	0.513781
57837	Eral1	ENSMUSG00000020832	0.041528	0.614534	0.684001	0.51377
233871	Atxn2l	ENSMUSG00000032637	0.0389636	0.614713	0.684126	0.513508
66257	Nicn1	ENSMUSG00000032606	-0.032288	0.614784	0.684126	-0.513404
20687	Sp3	ENSMUSG00000027109	-0.049403	0.614808	0.684126	-0.513368
98956	Nat10	ENSMUSG00000027185	0.0473256	0.614842	0.684126	0.513319
320460	Vwc2l	ENSMUSG00000045648	0.141309	0.615061	0.684316	0.512998
56706	Ccnl1	ENSMUSG00000027829	0.0733932	0.615119	0.684325	0.512914
67693	Hypk	ENSMUSG00000027245	0.0368061	0.615329	0.684504	0.512607
67248	Rpl39	ENSMUSG00000079641	0.0696446	0.615453	0.684587	0.512426
77422	C330018D20Rik	ENSMUSG00000024592	-0.0481409	0.615811	0.684932	-0.511901
331026	Gmppb	ENSMUSG00000070284	0.057302	0.616052	0.685146	0.511549
242691	Gpatch3	ENSMUSG00000028850	0.116291	0.616384	0.68546	0.511064
67398	Srpr	ENSMUSG00000032042	-0.0376195	0.616688	0.685743	-0.51062
22342	Lin7b	ENSMUSG00000003872	0.181059	0.616888	0.685912	0.510327
18452	P4ha2	ENSMUSG00000018906	0.0867357	0.617128	0.686123	0.509977
381110	Rmdn2	ENSMUSG00000036368	0.0429485	0.617414	0.686386	0.50956
66293	Snhg16	ENSMUSG00000020812	0.0809792	0.617709	0.68666	0.509129
242406	Rgp1	ENSMUSG00000028468	-0.0463113	0.61829	0.687229	-0.508281
228432	Ano3	ENSMUSG00000074968	0.075713	0.61832	0.687229	0.508238
74637	Shpk	ENSMUSG00000005951	0.054554	0.618677	0.687519	0.507716
13476	Reep5	ENSMUSG00000005873	-0.0281509	0.618679	0.687519	-0.507714
70207	Taco1	ENSMUSG00000001983	0.0384622	0.61902	0.687844	0.507216
69038	Tmem258	ENSMUSG00000036372	0.0466954	0.619195	0.687959	0.506961
14534	Kat2a	ENSMUSG00000020918	-0.070285	0.619272	0.687959	-0.506849
19182	Psmc3	ENSMUSG00000002102	0.0579894	0.61944	0.688091	0.506604
67220	Plekho1	ENSMUSG00000015745	0.08266	0.619887	0.688533	0.505952
15552	Htr1d	ENSMUSG00000070687	-0.226031	0.620025	0.688559	-0.505751
66272	Cox16	ENSMUSG00000091803	-0.037393	0.620058	0.688559	-0.505702
13929	Amz2	ENSMUSG00000020610	0.0270977	0.620109	0.688561	0.505628
16918	Mycl	ENSMUSG00000028654	-0.101567	0.620571	0.689019	-0.504955
637776	Zfp977	ENSMUSG00000092335	-0.165475	0.620651	0.689053	-0.504839
109169	Igip	ENSMUSG00000110185	0.0604496	0.621098	0.689494	0.504189
73916	Ift57	ENSMUSG00000032965	0.0413042	0.621209	0.689563	0.504027
13548	Dyrk1a	ENSMUSG00000022897	-0.0362548	0.62158	0.68992	-0.503486
74766	Yipf2	ENSMUSG00000032182	-0.0543556	0.622078	0.690371	-0.502762
230577	Pars2	ENSMUSG00000043572	-0.0628262	0.622085	0.690371	-0.502751
12859	Cox5b	ENSMUSG00000061518	-0.050791	0.62223	0.690477	-0.502541
74076	4933406C10Rik	ENSMUSG00000097494	-0.123611	0.622324	0.690527	-0.502404
59047	Pnkp	ENSMUSG00000002963	0.0657042	0.622385	0.69054	0.502315
105203	Tasor2	ENSMUSG00000033799	-0.0709002	0.622622	0.690748	-0.50197
20338	Sel1l	ENSMUSG00000020964	-0.0407527	0.622698	0.690777	-0.501859
106205	Zc3h7a	ENSMUSG00000037965	-0.0378982	0.622811	0.690848	-0.501695
78581	Utp23	ENSMUSG00000022313	0.0350842	0.623358	0.691359	0.5009
15507	Hspb1	ENSMUSG00000004951	-0.126509	0.623371	0.691359	-0.500881
71983	Tmco6	ENSMUSG00000006850	0.0605449	0.62344	0.691381	0.500781
104732	Tedc1	ENSMUSG00000037466	0.110797	0.623856	0.691788	0.500176
21951	Tnks	ENSMUSG00000031529	-0.0542487	0.624384	0.692318	-0.499409
378937	Lrrc24	ENSMUSG00000033707	0.101744	0.624491	0.692381	0.499254
192986	Cyb5d2	ENSMUSG00000057778	0.0427406	0.624567	0.692411	0.499144
22045	Trhr	ENSMUSG00000038760	-0.0686462	0.624641	0.692426	-0.499037
22027	Hsp90b1	ENSMUSG00000020048	0.0587806	0.62468	0.692426	0.498979
26926	Aifm1	ENSMUSG00000036932	0.0367769	0.624847	0.692513	0.498736
68675	Fam172a	ENSMUSG00000064138	-0.054897	0.624858	0.692513	-0.498721
11438	Chrna4	ENSMUSG00000027577	0.116351	0.625081	0.692685	0.498398
56309	Mycbp	ENSMUSG00000028647	0.0529691	0.625112	0.692685	0.498352
14670	Gnl1	ENSMUSG00000024429	0.0752393	0.625354	0.692898	0.498002
66706	Ndufaf3	ENSMUSG00000070283	0.0868355	0.625722	0.693251	0.497467
105005	Lratd1	ENSMUSG00000020607	-0.0386792	0.626105	0.693621	-0.496911
229211	Acad9	ENSMUSG00000027710	0.0372957	0.62639	0.693881	0.496498
235626	Setd2	ENSMUSG00000044791	-0.0635176	0.626558	0.694012	-0.496255
73040	2900052N01Rik	ENSMUSG00000099696	-0.132807	0.626681	0.694093	-0.496076
15464	Hrc	ENSMUSG00000038239	0.0993603	0.626765	0.694131	0.495954
70078	Nol7	ENSMUSG00000063200	-0.04423	0.627345	0.694719	-0.495113
68449	Tbc1d10b	ENSMUSG00000042492	0.0635122	0.627635	0.694984	0.494694
71883	Coq2	ENSMUSG00000029319	0.0433832	0.627738	0.695044	0.494544
15550	Htr1a	ENSMUSG00000021721	0.152119	0.627837	0.695098	0.494401
52857	Gramd1a	ENSMUSG00000001248	-0.0702538	0.628422	0.695682	-0.493554
56707	Zfp111	ENSMUSG00000087598	0.0561848	0.628464	0.695682	0.493493
59002	Wrap73	ENSMUSG00000029029	0.119176	0.629	0.69618	0.492717
668166	Zxdb	ENSMUSG00000073062	-0.0787294	0.629014	0.69618	-0.492697
20971	Sdc4	ENSMUSG00000017009	0.0391797	0.629189	0.696319	0.492444
18049	Ngf	ENSMUSG00000027859	-0.139335	0.629665	0.696701	-0.491755
66357	Ostc	ENSMUSG00000041084	0.0307435	0.629678	0.696701	0.491736
66448	Mrpl20	ENSMUSG00000029066	-0.0435636	0.629683	0.696701	-0.491728
195208	Dcdc2a	ENSMUSG00000035910	0.0803742	0.630394	0.697432	0.490701
68744	Zfp740	ENSMUSG00000046897	0.0328065	0.631032	0.698074	0.489778
56427	Tubd1	ENSMUSG00000020513	0.0512103	0.631075	0.698074	0.489716
69008	Cab39l	ENSMUSG00000021981	0.049039	0.631251	0.698214	0.489462
66624	Spcs2	ENSMUSG00000035227	0.0347652	0.631783	0.698692	0.488693
16886	Limk2	ENSMUSG00000020451	-0.0361498	0.632275	0.69918	-0.487983
72012	1600020E01Rik	ENSMUSG00000097048	-0.0539093	0.632639	0.699473	-0.487457
13209	Ddx6	ENSMUSG00000032097	0.0468674	0.63264	0.699473	0.487456
16560	Kif1a	ENSMUSG00000014602	-0.0421884	0.632691	0.699475	-0.487382
75951	4930578M01Rik	ENSMUSG00000097587	-0.104479	0.632786	0.699524	-0.487245
71807	Tars2	ENSMUSG00000028107	0.0800893	0.632845	0.699534	0.48716
53317	Plrg1	ENSMUSG00000027998	-0.0294273	0.633198	0.699868	-0.486651
18571	Pdcd6ip	ENSMUSG00000032504	-0.0472188	0.633638	0.700271	-0.486016
494504	Apcdd1	ENSMUSG00000071847	-0.0693854	0.633683	0.700271	-0.485951
14911	Thumpd3	ENSMUSG00000030264	-0.0372719	0.633712	0.700271	-0.485909
11807	Apoa2	ENSMUSG00000005681	0.12401	0.633944	0.700471	0.485575
338371	Endov	ENSMUSG00000039850	0.0759278	0.63405	0.700518	0.485421
17420	Mnat1	ENSMUSG00000021103	-0.0380481	0.634086	0.700518	-0.48537
193116	Slu7	ENSMUSG00000020409	0.0332939	0.63417	0.700556	0.485248
18476	Pafah1b3	ENSMUSG00000005447	0.134546	0.634242	0.700579	0.485145
327762	Dna2	ENSMUSG00000036875	-0.0824494	0.634501	0.700811	-0.484771
387524	Znrf2	ENSMUSG00000058446	0.0528675	0.634808	0.701094	0.484329
18511	Pax9	ENSMUSG00000001497	0.108175	0.635195	0.701466	0.483771
26570	Slc7a11	ENSMUSG00000027737	0.135628	0.635495	0.701742	0.483339
224805	Aars2	ENSMUSG00000023938	0.101953	0.635654	0.701862	0.48311
16580	Kifc5b	ENSMUSG00000024301	0.142779	0.636042	0.702234	0.482552
70925	Cdkn2aip	ENSMUSG00000038069	0.0364166	0.636296	0.70246	0.482186
12307	Calb1	ENSMUSG00000028222	-0.0846742	0.63648	0.702607	-0.481921
94185	Tnfrsf21	ENSMUSG00000023915	-0.0412738	0.636822	0.702929	-0.481429
69504	Zfp932	ENSMUSG00000066613	-0.0575155	0.636989	0.703058	-0.481189
269831	Tspan12	ENSMUSG00000029669	0.0552734	0.637078	0.703101	0.48106
78885	Coro7	ENSMUSG00000039637	-0.0868491	0.637894	0.703892	-0.479887
78754	Galnt15	ENSMUSG00000021903	-0.0960751	0.637896	0.703892	-0.479883
22776	Zim1	ENSMUSG00000002266	0.0860881	0.638029	0.703968	0.479693
20605	Sstr1	ENSMUSG00000035431	-0.15676	0.638065	0.703968	-0.47964
20239	Atxn2	ENSMUSG00000042605	0.0279615	0.638303	0.704175	0.479298
237222	Ofd1	ENSMUSG00000040586	-0.0490486	0.638501	0.704337	-0.479014
56280	Mrpl37	ENSMUSG00000028622	0.034012	0.638762	0.704569	0.478639
67767	Jagn1	ENSMUSG00000051256	0.0341755	0.639072	0.704856	0.478193
406220	Krt77	ENSMUSG00000067594	-0.135839	0.63993	0.705723	-0.476961
22273	Uqcrc1	ENSMUSG00000025651	0.0609893	0.639959	0.705723	0.476919
27204	Syn3	ENSMUSG00000059602	0.0721351	0.640052	0.70577	0.476786
11601	Angpt2	ENSMUSG00000031465	0.162708	0.640223	0.705902	0.476541
29873	Cspg5	ENSMUSG00000032482	-0.0530936	0.640283	0.705913	-0.476454
66631	Mfsd14b	ENSMUSG00000038212	0.0371411	0.641133	0.706794	0.475235
14251	Flot1	ENSMUSG00000059714	0.0776619	0.641715	0.70738	0.4744
17973	Nck1	ENSMUSG00000032475	0.0487514	0.641989	0.707609	0.474007
76088	Dock8	ENSMUSG00000052085	-0.144263	0.642024	0.707609	-0.473957
51886	Fubp1	ENSMUSG00000028034	0.0603136	0.642187	0.707733	0.473723
20196	S100a13	ENSMUSG00000042312	0.0527839	0.642292	0.707793	0.473572
93885	Pcdhb14	ENSMUSG00000044043	-0.0538998	0.642584	0.708059	-0.473154
18028	Nfib	ENSMUSG00000008575	0.0641384	0.642869	0.708317	0.472746
12123	Hrk	ENSMUSG00000046607	0.127607	0.643094	0.708509	0.472423
71340	Riok1	ENSMUSG00000021428	-0.063782	0.643211	0.708582	-0.472256
18984	Por	ENSMUSG00000005514	-0.075488	0.643763	0.709134	-0.471465
50721	Sirt6	ENSMUSG00000034748	0.0991507	0.644379	0.709757	0.470583
56274	Stk3	ENSMUSG00000022329	0.0464795	0.645719	0.711121	0.468666
140740	Sec63	ENSMUSG00000019802	0.0524851	0.64593	0.711297	0.468364
70382	Kctd2	ENSMUSG00000016940	-0.0506575	0.646038	0.71136	-0.46821
17754	Map1a	ENSMUSG00000027254	0.0610919	0.64653	0.711845	0.467508
72556	Zfp566	ENSMUSG00000078768	-0.0765504	0.647099	0.712415	-0.466695
53627	Porcn	ENSMUSG00000031169	-0.0847267	0.647393	0.712659	-0.466274
19716	Bex1	ENSMUSG00000050071	-0.0850345	0.647422	0.712659	-0.466233
65099	Irak1bp1	ENSMUSG00000032251	0.0361294	0.647684	0.712891	0.465858
93691	Klf7	ENSMUSG00000025959	-0.065793	0.648493	0.713725	-0.464704
227195	Ino80d	ENSMUSG00000040865	0.0669453	0.648671	0.713865	0.46445
11658	Alcam	ENSMUSG00000022636	0.0799685	0.648722	0.713865	0.464378
791299	Gm10069	ENSMUSG00000059659	0.142332	0.648944	0.714053	0.46406
73490	Mipol1	ENSMUSG00000047022	0.0770663	0.649038	0.7141	0.463927
60364	Donson	ENSMUSG00000022960	-0.0453781	0.649376	0.714416	-0.463443
231583	Slc26a1	ENSMUSG00000046959	0.0878061	0.649699	0.714681	0.462983
13631	Eef2k	ENSMUSG00000035064	-0.0381336	0.649719	0.714681	-0.462955
170789	Acot8	ENSMUSG00000017307	0.0968381	0.650183	0.715102	0.462293
381695	N4bp2l2	ENSMUSG00000029655	0.0630346	0.650204	0.715102	0.462263
21877	Tk1	ENSMUSG00000025574	0.141179	0.650319	0.715172	0.462099
223754	Tbc1d22a	ENSMUSG00000051864	0.0713518	0.650448	0.715258	0.461915
14588	Gfra4	ENSMUSG00000027316	-0.111536	0.650758	0.715542	-0.461474
21781	Tfdp1	ENSMUSG00000038482	-0.0293912	0.651663	0.71648	-0.460185
73162	Otud3	ENSMUSG00000041161	0.0882054	0.651714	0.71648	0.460112
73739	Cby1	ENSMUSG00000022428	0.0630258	0.652031	0.716772	0.459661
380660	Acss3	ENSMUSG00000035948	0.0556291	0.652432	0.717157	0.45909
329679	Fnip2	ENSMUSG00000061175	-0.0421552	0.652698	0.717392	-0.458712
14705	Bscl2	ENSMUSG00000071657	0.073788	0.653062	0.71771	0.458193
330217	Gal3st4	ENSMUSG00000075593	0.0665856	0.653089	0.71771	0.458155
69068	Tcim	ENSMUSG00000056313	0.118708	0.653186	0.717759	0.458018
18141	Nup50	ENSMUSG00000016619	-0.0257885	0.653829	0.718409	-0.457103
75660	Lin37	ENSMUSG00000036845	-0.0607215	0.653949	0.718485	-0.456932
93694	Clec2d	ENSMUSG00000030157	-0.0970051	0.654227	0.718734	-0.456537
210853	Zfp947	ENSMUSG00000063383	0.0791071	0.655012	0.71954	0.455421
18675	Phex	ENSMUSG00000057457	-0.189517	0.655164	0.719651	-0.455205
54447	Asah2	ENSMUSG00000024887	-0.0878833	0.655296	0.719739	-0.455017
11798	Xiap	ENSMUSG00000025860	-0.0607586	0.655818	0.720255	-0.454277
26394	Lypla2	ENSMUSG00000028670	-0.101414	0.65599	0.720387	-0.454033
13877	Erh	ENSMUSG00000021131	0.0369221	0.656086	0.720436	0.453896
93961	B3galt5	ENSMUSG00000074892	0.0659839	0.656216	0.720522	0.453712
17260	Mef2c	ENSMUSG00000005583	-0.0695987	0.656392	0.72066	-0.453461
329934	Foxo6	ENSMUSG00000052135	0.17047	0.656589	0.720818	0.453182
106564	Ppcs	ENSMUSG00000028636	-0.06101	0.656987	0.721199	-0.452617
69544	Wdr5b	ENSMUSG00000034379	-0.0504474	0.657127	0.721296	-0.452419
14751	Gpi1	ENSMUSG00000036427	-0.0462415	0.657423	0.721479	-0.451999
107527	Il1rl2	ENSMUSG00000070942	-0.0968356	0.657459	0.721479	-0.451948
71934	Car13	ENSMUSG00000027555	-0.187618	0.657486	0.721479	-0.451909
94246	Arid4b	ENSMUSG00000039219	-0.0557456	0.657518	0.721479	-0.451864
240752	Pik3c2b	ENSMUSG00000026447	0.0557354	0.657552	0.721479	0.451815
117146	Ube3b	ENSMUSG00000029577	0.0583528	0.658048	0.721967	0.451112
14236	Foxn2	ENSMUSG00000034998	0.0444285	0.658244	0.722125	0.450834
11855	Arhgap5	ENSMUSG00000035133	0.0784037	0.658815	0.722695	0.450025
72265	Tram1	ENSMUSG00000025935	0.0462087	0.658895	0.722726	0.449911
57295	Icmt	ENSMUSG00000039662	-0.0485558	0.659199	0.723003	-0.449481
234912	Cfap300	ENSMUSG00000053070	0.0664913	0.660701	0.724593	0.447353
58244	Stx6	ENSMUSG00000026470	-0.0357595	0.660863	0.724713	-0.447125
19364	Rad51d	ENSMUSG00000018841	-0.0353763	0.661415	0.725262	-0.446344
67292	Pigc	ENSMUSG00000026698	-0.0345596	0.662109	0.725966	-0.445363
192654	Pla2g15	ENSMUSG00000031903	0.0483067	0.662331	0.726142	0.445049
100201	Tmem64	ENSMUSG00000043252	0.0421577	0.662373	0.726142	0.444988
328035	Fads6	ENSMUSG00000044788	0.0708381	0.662497	0.726221	0.444814
22241	Ulk1	ENSMUSG00000029512	0.045332	0.66271	0.726397	0.444513
240396	Mex3c	ENSMUSG00000037253	-0.0611541	0.663321	0.727009	-0.443649
54616	Extl3	ENSMUSG00000021978	0.0372706	0.66389	0.727577	0.442845
19353	Rac1	ENSMUSG00000001847	-0.027784	0.66402	0.727662	-0.442661
68169	Ndnf	ENSMUSG00000049001	-0.0684821	0.664287	0.727898	-0.442284
56631	Trim17	ENSMUSG00000036964	-0.110456	0.664434	0.728001	-0.442077
67891	Rpl4	ENSMUSG00000032399	0.0247812	0.664852	0.728389	0.441487
18491	Pappa	ENSMUSG00000028370	-0.102163	0.664892	0.728389	-0.441431
216792	Iba57	ENSMUSG00000049287	0.046005	0.665355	0.728839	0.440778
216963	Git1	ENSMUSG00000011877	0.0792847	0.665775	0.729241	0.440185
71492	Bbs7	ENSMUSG00000037325	-0.0390057	0.665869	0.729288	-0.440052
240041	Zfp945	ENSMUSG00000059142	0.0584934	0.666616	0.729991	0.438999
107999	Gtpbp6	ENSMUSG00000033434	0.198136	0.667128	0.730452	0.438277
68020	Apopt1	ENSMUSG00000037787	-0.037032	0.667141	0.730452	-0.438259
23825	Banf1	ENSMUSG00000024844	0.0508678	0.667481	0.730766	0.43778
109145	Gins4	ENSMUSG00000031546	-0.0466469	0.667596	0.730834	-0.437617
18030	Nfil3	ENSMUSG00000056749	-0.172573	0.667647	0.730834	-0.437545
18514	Pbx1	ENSMUSG00000052534	0.0371144	0.667934	0.731034	0.437141
68298	Ncapd2	ENSMUSG00000038252	0.0495626	0.668381	0.731465	0.436512
331474	Rtl5	ENSMUSG00000049191	0.0342907	0.668718	0.731777	0.436036
68002	Sdhaf4	ENSMUSG00000026154	-0.040297	0.668908	0.731927	-0.43577
209645	Bend7	ENSMUSG00000048186	0.0668651	0.669464	0.732422	0.434986
12337	Capn5	ENSMUSG00000035547	0.0540677	0.669623	0.732538	0.434763
101187	Parp11	ENSMUSG00000037997	0.0343504	0.669822	0.732699	0.434483
226744	Cnst	ENSMUSG00000038949	-0.0355292	0.670141	0.732933	-0.434034
71998	Slc25a35	ENSMUSG00000018740	0.0527974	0.670141	0.732933	0.434034
75430	Anapc15	ENSMUSG00000030649	-0.039878	0.670836	0.733635	-0.433057
12484	Cd24a	ENSMUSG00000047139	0.0651938	0.671129	0.733898	0.432645
16798	Lats1	ENSMUSG00000040021	-0.0521577	0.671576	0.734329	-0.432017
67119	Ccdc159	ENSMUSG00000006241	-0.0740434	0.671655	0.734358	-0.431906
104027	Synpo	ENSMUSG00000043079	-0.0356099	0.671938	0.73461	-0.431509
329502	Pla2g4e	ENSMUSG00000050211	-0.101105	0.672078	0.734706	-0.431311
77627	Efcab6	ENSMUSG00000022441	0.0894551	0.672132	0.734707	0.431236
16511	Kcnh2	ENSMUSG00000038319	0.103147	0.672531	0.735086	0.430676
320827	C530008M17Rik	ENSMUSG00000036377	0.0463637	0.672604	0.735108	0.430573
212285	Arap2	ENSMUSG00000037999	-0.0624262	0.672823	0.73529	-0.430265
223642	Zc3h3	ENSMUSG00000075600	0.090682	0.672973	0.735396	0.430055
72129	Pex13	ENSMUSG00000020283	0.0382588	0.673092	0.735432	0.429888
116871	Mta3	ENSMUSG00000055817	0.036799	0.673111	0.735432	0.429861
208613	Tmem212	ENSMUSG00000043164	0.0946683	0.673305	0.735587	0.429588
620419	Zfp963	ENSMUSG00000092260	-0.0472658	0.673722	0.735985	-0.429003
207304	Hectd1	ENSMUSG00000035247	-0.0472428	0.673881	0.736072	-0.428781
11799	Birc5	ENSMUSG00000017716	-0.0699239	0.673939	0.736072	-0.428698
228889	Ddx27	ENSMUSG00000017999	0.0354779	0.67396	0.736072	0.428669
234959	Med17	ENSMUSG00000031935	0.0352083	0.674016	0.736076	0.42859
51869	Rif1	ENSMUSG00000036202	-0.0695446	0.675251	0.737367	-0.426858
13809	Enpep	ENSMUSG00000028024	-0.149513	0.67534	0.737406	-0.426733
22625	Map3k19	ENSMUSG00000051590	-0.0727714	0.675505	0.737528	-0.426503
14802	Gria4	ENSMUSG00000025892	-0.0397555	0.67632	0.738361	-0.42536
68080	Gpn3	ENSMUSG00000029464	0.0381447	0.676381	0.73837	0.425274
78757	Rictor	ENSMUSG00000050310	-0.0489025	0.676827	0.738798	-0.42465
77252	9430038I01Rik	ENSMUSG00000040139	-0.0653461	0.677113	0.739053	-0.424249
282619	Sbsn	ENSMUSG00000046056	0.0988952	0.67726	0.739156	0.424044
11977	Atp7a	ENSMUSG00000033792	0.0588468	0.677402	0.739253	0.423845
20643	Snrpe	ENSMUSG00000090553	0.033819	0.677795	0.739625	0.423294
12412	Cbx1	ENSMUSG00000018666	0.0290826	0.678126	0.739928	0.422831
218441	Zfyve16	ENSMUSG00000021706	0.0585226	0.678308	0.740068	0.422577
66949	Trim59	ENSMUSG00000034317	0.0634169	0.679282	0.741074	0.421213
26934	Racgap1	ENSMUSG00000023015	0.0559743	0.679411	0.741156	0.421034
382010	Cep44	ENSMUSG00000038215	0.0385877	0.68033	0.7421	0.419749
192292	Nrbp1	ENSMUSG00000029148	0.0252222	0.680804	0.74256	0.419087
69617	Pitrm1	ENSMUSG00000021193	-0.0311904	0.680934	0.742644	-0.418904
20524	Slc25a17	ENSMUSG00000022404	-0.0281573	0.681079	0.742744	-0.418702
59001	Pole3	ENSMUSG00000028394	-0.0317928	0.681175	0.742791	-0.418568
20088	Rps24	ENSMUSG00000025290	-0.0402867	0.681683	0.743286	-0.417859
110033	Kif22	ENSMUSG00000030677	0.084644	0.681761	0.743314	0.417749
64291	Osbpl1a	ENSMUSG00000044252	0.0303316	0.681868	0.743373	0.4176
213550	Dis3l	ENSMUSG00000032396	0.0306644	0.681967	0.743423	0.417461
20364	Selenow	ENSMUSG00000041571	-0.0775976	0.682052	0.743457	-0.417343
21912	Tspan7	ENSMUSG00000058254	0.0272767	0.682105	0.743457	0.417269
229700	Rbm15	ENSMUSG00000048109	0.0407742	0.682229	0.743533	0.417096
107373	Fam111a	ENSMUSG00000024691	-0.0727185	0.682395	0.743657	-0.416864
268656	Sptlc1	ENSMUSG00000021468	-0.0247243	0.683475	0.744742	-0.415358
226844	Flvcr1	ENSMUSG00000066595	-0.0580365	0.683497	0.744742	-0.415326
78619	Zfp449	ENSMUSG00000073176	-0.0502277	0.68468	0.745972	-0.413677
381104	Prickle4	ENSMUSG00000096549	0.129871	0.685036	0.746302	0.413181
72318	Cyth4	ENSMUSG00000018008	-0.106366	0.685897	0.747181	-0.411982
216760	Mfap3	ENSMUSG00000020522	-0.0329157	0.686175	0.747426	-0.411594
27015	Polk	ENSMUSG00000021668	-0.0464612	0.686247	0.747447	-0.411493
381820	Smim10l1	ENSMUSG00000072704	0.0499347	0.686324	0.747472	0.411387
272027	Tstd2	ENSMUSG00000035495	-0.0273516	0.686434	0.747534	-0.411233
327951	Cyb5d1	ENSMUSG00000044795	-0.0363269	0.686863	0.747943	-0.410636
116905	Dph1	ENSMUSG00000078789	-0.0539857	0.68741	0.74848	-0.409875
574403	Insyn2b	ENSMUSG00000069911	-0.0764638	0.687565	0.74859	-0.409659
13559	E2f5	ENSMUSG00000027552	0.0428709	0.687762	0.748747	0.409384
52398	2021-09-11	ENSMUSG00000058013	0.0453145	0.688387	0.749368	0.408516
269587	Epb41	ENSMUSG00000028906	0.0658808	0.688519	0.749454	0.408332
66934	Dsn1	ENSMUSG00000027635	0.0384041	0.688768	0.749667	0.407985
109065	Dnaaf2	ENSMUSG00000020973	0.0422468	0.689403	0.750299	0.407103
70661	Sik3	ENSMUSG00000034135	-0.0396071	0.690394	0.751319	-0.405725
57321	Terf2ip	ENSMUSG00000033430	0.0216071	0.690511	0.751388	0.405563
56632	Sphk2	ENSMUSG00000057342	0.0791455	0.690708	0.751521	0.405289
13726	Emd	ENSMUSG00000001964	0.103562	0.691108	0.751862	0.404734
14580	Gfap	ENSMUSG00000020932	0.0535974	0.691306	0.752019	0.404459
19662	Rbp4	ENSMUSG00000024990	-0.119819	0.691595	0.75222	-0.404058
209318	Gps1	ENSMUSG00000025156	-0.0377987	0.691599	0.75222	-0.404052
218850	Tasor	ENSMUSG00000040651	0.0665331	0.692041	0.752642	0.403439
11480	Acvr2a	ENSMUSG00000052155	-0.0555483	0.692923	0.753543	-0.402216
70873	Cnbd2	ENSMUSG00000038085	0.0422718	0.693171	0.753722	0.401871
20354	Sema4d	ENSMUSG00000021451	0.0608488	0.693195	0.753722	0.401838
110809	Srsf1	ENSMUSG00000018379	-0.0410379	0.693859	0.754385	-0.400917
80750	N4bp1	ENSMUSG00000031652	-0.0343919	0.694502	0.755025	-0.400026
69179	Stimate	ENSMUSG00000006526	-0.0473148	0.69483	0.755323	-0.399572
98221	Eif3m	ENSMUSG00000027170	0.0256391	0.694936	0.75538	0.399424
239618	Pdzrn4	ENSMUSG00000036218	-0.0676242	0.695379	0.755802	-0.398811
108912	Cdca2	ENSMUSG00000048922	0.0830728	0.695633	0.756019	0.398459
27886	Ess2	ENSMUSG00000003527	-0.0469616	0.695763	0.756102	-0.398279
100764	Rita1	ENSMUSG00000029600	0.104036	0.69598	0.756279	0.397978
209224	Enox2	ENSMUSG00000031109	-0.0395978	0.696249	0.756499	-0.397606
12151	Bmi1	ENSMUSG00000026739	0.03769	0.696291	0.756499	0.397547
66120	Fkbp11	ENSMUSG00000003355	0.121796	0.697678	0.757927	0.395628
105835	Sgsm3	ENSMUSG00000042303	-0.0742604	0.697714	0.757927	-0.395579
320162	Cep95	ENSMUSG00000018372	0.0377526	0.697776	0.757935	0.395493
12215	Bsg	ENSMUSG00000023175	-0.0525022	0.698527	0.75867	-0.394454
11732	Ank	ENSMUSG00000022265	-0.0313925	0.69856	0.75867	-0.394408
72580	Zup1	ENSMUSG00000039531	-0.054019	0.698873	0.75895	-0.393977
53870	Cntn6	ENSMUSG00000030092	0.0610978	0.69907	0.759105	0.393704
270893	Tmem132e	ENSMUSG00000020701	0.0802857	0.699786	0.759765	0.392714
66591	Mad2l1bp	ENSMUSG00000034509	0.0483168	0.700424	0.760339	0.391833
70394	Kptn	ENSMUSG00000006021	0.0424581	0.701321	0.761253	0.390595
80902	Zfp202	ENSMUSG00000025602	0.0427386	0.701897	0.76182	0.389799
74414	Polr3c	ENSMUSG00000028099	-0.0247329	0.702149	0.762034	-0.389452
26446	Psmb3	ENSMUSG00000069744	-0.0587392	0.702763	0.762641	-0.388606
212508	Mtg1	ENSMUSG00000039018	0.047592	0.703184	0.763028	0.388025
76781	Mettl4	ENSMUSG00000055660	-0.0545287	0.703228	0.763028	-0.387963
57753	Noc3l	ENSMUSG00000024999	-0.0419468	0.703345	0.763095	-0.387802
94063	Mrpl16	ENSMUSG00000024683	0.0271217	0.703575	0.7632	0.387486
209707	Lcorl	ENSMUSG00000015882	-0.0584007	0.703635	0.7632	-0.387402
98766	Ubac1	ENSMUSG00000036352	-0.0369802	0.703655	0.7632	-0.387374
544696	Tbc1d32	ENSMUSG00000038122	0.0490394	0.70366	0.7632	0.387368
78752	Csgalnact2	ENSMUSG00000042042	-0.0463638	0.704077	0.763593	-0.386793
67887	Saraf	ENSMUSG00000031532	-0.0240043	0.704251	0.763722	-0.386554
75894	Adal	ENSMUSG00000027259	-0.0370847	0.704593	0.764034	-0.386082
381306	BC055324	ENSMUSG00000041406	0.0665731	0.704704	0.764094	0.38593
269224	Pask	ENSMUSG00000026274	0.0584713	0.704798	0.764138	0.3858
74732	Stx11	ENSMUSG00000039232	0.102009	0.705097	0.764403	0.385387
12167	Bmpr1b	ENSMUSG00000052430	0.0397083	0.705247	0.764506	0.385181
68240	Rpa3	ENSMUSG00000012483	0.0419403	0.70614	0.765414	0.383952
56695	Pnkd	ENSMUSG00000026179	0.053827	0.706684	0.765944	0.383203
80732	Mynn	ENSMUSG00000037730	0.0339617	0.707195	0.766438	0.3825
269003	Sap130	ENSMUSG00000024260	-0.0245464	0.707288	0.76648	-0.382371
320528	Vps13c	ENSMUSG00000035284	-0.0701395	0.707353	0.766491	-0.382282
229644	Trim45	ENSMUSG00000033233	0.0349955	0.707671	0.766777	0.381845
12856	Cox17	ENSMUSG00000046516	0.0572662	0.708651	0.767729	0.380498
12316	Aspm	ENSMUSG00000033952	0.0834147	0.70866	0.767729	0.380484
51960	Kctd18	ENSMUSG00000054770	0.0299538	0.708795	0.767807	0.380299
11886	Asah1	ENSMUSG00000031591	-0.0349029	0.708893	0.767807	-0.380165
66795	Atg10	ENSMUSG00000021619	-0.0419148	0.708897	0.767807	-0.380159
207952	Klhl25	ENSMUSG00000055652	-0.0576077	0.709546	0.768391	-0.379267
227721	Plpp7	ENSMUSG00000051373	0.0792679	0.709622	0.768398	0.379163
17149	Magoh	ENSMUSG00000028609	0.0339088	0.709663	0.768398	0.379107
244810	AW551984	ENSMUSG00000038112	-0.0607632	0.709926	0.768623	-0.378746
67773	Kat8	ENSMUSG00000030801	0.0344713	0.710249	0.768914	0.378301
69186	Tmem256	ENSMUSG00000070394	-0.0368982	0.710549	0.769179	-0.377889
224624	Rab40c	ENSMUSG00000025730	0.0588228	0.71101	0.769618	0.377257
107515	Lgr4	ENSMUSG00000050199	0.0361366	0.711438	0.770021	0.376669
19645	Rb1	ENSMUSG00000022105	0.0426819	0.712118	0.770651	0.375736
106529	Tecr	ENSMUSG00000031708	0.0662957	0.71213	0.770651	0.375719
66637	Tsen15	ENSMUSG00000014980	-0.0351127	0.712697	0.771205	-0.374941
319901	Dsel	ENSMUSG00000038702	-0.0516796	0.71289	0.771309	-0.374676
68778	Gucd1	ENSMUSG00000033416	0.0417503	0.712903	0.771309	0.374659
73072	Prr36	ENSMUSG00000064125	0.0594581	0.713082	0.771443	0.374413
77117	Zfp934	ENSMUSG00000074865	0.0589084	0.713402	0.771729	0.373975
16322	Inha	ENSMUSG00000032968	-0.0966614	0.713793	0.772092	-0.373438
13010	Cst3	ENSMUSG00000027447	-0.0457603	0.714113	0.772379	-0.372999
76952	Nt5c2	ENSMUSG00000025041	0.0480937	0.714207	0.77242	0.372871
26365	Ceacam1	ENSMUSG00000074272	0.13136	0.714598	0.772783	0.372336
17179	Matk	ENSMUSG00000004933	-0.115835	0.715164	0.773336	-0.371559
230674	Kdm4a	ENSMUSG00000033326	0.0318699	0.715747	0.773852	0.370762
16010	Igfbp4	ENSMUSG00000017493	-0.0550472	0.715752	0.773852	-0.370754
118454	Gjc2	ENSMUSG00000043448	0.0842283	0.716252	0.774332	0.37007
74355	Smchd1	ENSMUSG00000024054	-0.0437657	0.71642	0.774409	-0.369839
67238	Fam220a	ENSMUSG00000083012	-0.0326888	0.716489	0.774409	-0.369746
53374	Chst3	ENSMUSG00000057337	-0.119556	0.716733	0.774613	-0.369411
58229	Efcc1	ENSMUSG00000068263	-0.0883881	0.716804	0.77463	-0.369314
280408	Rilp	ENSMUSG00000038195	0.0888961	0.716887	0.77466	0.3692
73738	Haus7	ENSMUSG00000031371	-0.0384517	0.717612	0.775357	-0.368208
11640	Akap1	ENSMUSG00000018428	0.0527867	0.717643	0.775357	0.368165
68479	Phf5a	ENSMUSG00000061360	0.0278432	0.717702	0.77536	0.368085
59015	Nup160	ENSMUSG00000051329	-0.0504943	0.718194	0.775832	-0.367412
51788	H2afz	ENSMUSG00000037894	0.0414048	0.718368	0.775868	0.367174
17864	Mybl1	ENSMUSG00000025912	-0.0802737	0.718391	0.775868	-0.367144
269523	Vcp	ENSMUSG00000028452	-0.0232457	0.718469	0.775868	-0.367037
19332	Rab20	ENSMUSG00000031504	0.110413	0.718501	0.775868	0.366993
70640	Dcp2	ENSMUSG00000024472	-0.0451862	0.718524	0.775868	-0.366961
54713	Fezf2	ENSMUSG00000021743	-0.0456792	0.718561	0.775868	-0.36691
65969	Cubn	ENSMUSG00000026726	-0.0986339	0.720083	0.777452	-0.36483
545938	Zfp607a	ENSMUSG00000020420	0.0775705	0.720884	0.778196	0.363736
667742	Piezo2	ENSMUSG00000041482	0.0800882	0.72122	0.778498	0.363278
75786	Ckap5	ENSMUSG00000040549	0.0420842	0.721427	0.778641	0.362994
11858	Rnd2	ENSMUSG00000001313	0.0458539	0.721463	0.778641	0.362945
15461	Hras	ENSMUSG00000025499	-0.0557967	0.721617	0.778747	-0.362735
106326	Osbpl11	ENSMUSG00000022807	-0.027285	0.721749	0.778829	-0.362555
192678	Rassf3	ENSMUSG00000025795	0.0533023	0.721994	0.779033	0.36222
68968	Cdan1	ENSMUSG00000027284	0.0264012	0.723276	0.780345	0.360471
11991	Hnrnpd	ENSMUSG00000000568	-0.0330917	0.723352	0.780345	-0.360367
230709	Zmpste24	ENSMUSG00000043207	0.0332294	0.723378	0.780345	0.360333
69903	Rasip1	ENSMUSG00000044562	-0.142231	0.723799	0.780739	-0.359758
244867	Arhgap20	ENSMUSG00000053199	-0.0436576	0.724012	0.780909	-0.359468
73473	Iws1	ENSMUSG00000024384	-0.0456267	0.725689	0.782658	-0.357181
58230	Rnf8	ENSMUSG00000090083	-0.0274567	0.725774	0.782689	-0.357066
94282	Sfxn5	ENSMUSG00000033720	-0.024723	0.726836	0.783723	-0.35562
100043040	1110002L01Rik	ENSMUSG00000071456	-0.0310686	0.726846	0.783723	-0.355606
75841	Rnf139	ENSMUSG00000037075	0.0295028	0.727557	0.784419	0.354638
218460	Wdr41	ENSMUSG00000042015	0.0251142	0.727603	0.784419	0.354576
67759	Plgrkt	ENSMUSG00000016495	-0.0357214	0.727874	0.784617	-0.354207
223666	Arhgap39	ENSMUSG00000033697	-0.072993	0.727929	0.784617	-0.354132
66086	Fopnl	ENSMUSG00000022677	-0.0239637	0.727987	0.784617	-0.354054
80859	Nfkbiz	ENSMUSG00000035356	-0.0769915	0.728011	0.784617	-0.35402
72026	Trmu	ENSMUSG00000022386	0.0388081	0.728163	0.78465	0.353813
14773	Grk5	ENSMUSG00000003228	0.0423579	0.728196	0.78465	0.353768
68738	Acss1	ENSMUSG00000027452	0.040641	0.728211	0.78465	0.353749
76915	Mnd1	ENSMUSG00000033752	-0.0814753	0.728446	0.784843	-0.353428
268697	Ccnb1	ENSMUSG00000041431	0.0708036	0.728726	0.785024	0.353047
110829	Lims1	ENSMUSG00000019920	-0.0395964	0.728843	0.785057	-0.352889
14701	Gng12	ENSMUSG00000036402	0.03797	0.728869	0.785057	0.352853
99412	Golga2	ENSMUSG00000002546	-0.022408	0.729406	0.785575	-0.352122
69612	Kansl2	ENSMUSG00000022992	0.0226854	0.729753	0.785888	0.351651
53901	Rcan2	ENSMUSG00000039601	0.0603526	0.730422	0.786548	0.350742
21802	Tgfa	ENSMUSG00000029999	-0.0315787	0.730485	0.786555	-0.350656
109889	Mzf1	ENSMUSG00000030380	-0.0872758	0.730631	0.78664	-0.350457
20591	Kdm5c	ENSMUSG00000025332	0.0250527	0.730676	0.78664	0.350396
56488	Nxt1	ENSMUSG00000036992	-0.041079	0.730796	0.786708	-0.350234
11984	Atp6v0c	ENSMUSG00000024121	0.0967737	0.731129	0.787006	0.349781
319587	4930539J05Rik	ENSMUSG00000097032	0.051766	0.7313	0.787129	0.349549
101835	AW146154	ENSMUSG00000074166	-0.0372521	0.73265	0.788521	-0.347716
14226	Fkbp1b	ENSMUSG00000020635	-0.0483504	0.733437	0.789308	-0.346647
67371	Gtf3c6	ENSMUSG00000019837	0.0308586	0.734103	0.789868	0.345744
66308	Mplkip	ENSMUSG00000012429	0.0370766	0.734116	0.789868	0.345726
403178	Plcxd1	ENSMUSG00000064247	-0.138756	0.734127	0.789868	-0.345711
107029	Me2	ENSMUSG00000024556	0.0268268	0.734585	0.7903	0.345089
78334	Cdk19	ENSMUSG00000038481	-0.0458472	0.734812	0.790482	-0.344783
54638	Ccdc22	ENSMUSG00000031143	-0.0506997	0.735264	0.790908	-0.344169
77011	Ticrr	ENSMUSG00000046591	-0.0897607	0.735494	0.791095	-0.343858
227683	Coq4	ENSMUSG00000026798	-0.0409325	0.735559	0.791104	-0.343769
69048	Slc30a5	ENSMUSG00000021629	0.0237913	0.736589	0.792147	0.342373
12850	Coq7	ENSMUSG00000030652	0.0442664	0.736649	0.792147	0.342293
54446	Nfat5	ENSMUSG00000003847	0.0518255	0.736699	0.792147	0.342224
19344	Rab5b	ENSMUSG00000000711	-0.0208419	0.737319	0.792753	-0.341384
13669	Eif3a	ENSMUSG00000024991	0.0302645	0.737441	0.792823	0.341219
72322	Xpo5	ENSMUSG00000067150	0.0255942	0.737641	0.792977	0.340949
320661	D5Ertd579e	ENSMUSG00000029190	0.0346478	0.737841	0.79309	0.340677
69912	Nup43	ENSMUSG00000040034	0.0408671	0.73786	0.79309	0.340652
83946	Phip	ENSMUSG00000032253	0.0557229	0.737921	0.793095	0.340569
75602	1810062O18Rik	ENSMUSG00000084925	0.0584973	0.738306	0.793448	0.340048
333182	Cox6b2	ENSMUSG00000051811	0.0617194	0.738608	0.793712	0.339639
73736	Fcf1	ENSMUSG00000021243	-0.0394223	0.739031	0.794104	-0.339067
12628	Cfh	ENSMUSG00000026365	-0.0927889	0.739458	0.794502	-0.338489
68142	Ino80	ENSMUSG00000034154	0.0340774	0.73968	0.79468	0.338188
621603	Aldh3b2	ENSMUSG00000075296	-0.125045	0.740636	0.795646	-0.336896
73845	Ankrd42	ENSMUSG00000041343	0.0342668	0.741063	0.796043	0.336318
16370	Irs4	ENSMUSG00000054667	0.145307	0.741269	0.796154	0.33604
74386	Rmi1	ENSMUSG00000035367	-0.0359117	0.74128	0.796154	-0.336025
217364	Engase	ENSMUSG00000033857	0.0776455	0.741704	0.796548	0.335451
19366	Rad54l	ENSMUSG00000028702	0.0615177	0.74334	0.79817	0.333242
22612	Yes1	ENSMUSG00000014932	0.0387227	0.743386	0.79817	0.333179
68015	Trap1	ENSMUSG00000005981	-0.0238654	0.743674	0.798418	-0.332791
11536	Gpr182	ENSMUSG00000058396	0.133364	0.743788	0.798479	0.332636
414077	Wdr83os	ENSMUSG00000059355	-0.0263454	0.743965	0.798607	-0.332398
14867	Gstm6	ENSMUSG00000068762	0.0364245	0.744142	0.798737	0.332158
11981	Atp9a	ENSMUSG00000027546	-0.062802	0.744205	0.798743	-0.332074
84112	Sucnr1	ENSMUSG00000027762	0.0897534	0.744964	0.799448	0.331049
229759	Olfm3	ENSMUSG00000027965	-0.0813218	0.744977	0.799448	-0.331032
17532	Mras	ENSMUSG00000032470	0.0351337	0.745079	0.799496	0.330894
66962	Swsap1	ENSMUSG00000051238	-0.0292912	0.745501	0.799887	-0.330325
16706	Ksr1	ENSMUSG00000018334	-0.0536099	0.745587	0.799919	-0.330209
21339	Taf1a	ENSMUSG00000072258	-0.0341499	0.746087	0.800393	-0.329534
224903	Safb	ENSMUSG00000071054	0.0336108	0.746656	0.800881	0.328767
12348	Car11	ENSMUSG00000003273	0.048326	0.747325	0.801537	0.327865
18700	Piga	ENSMUSG00000031381	0.0544614	0.747418	0.801576	0.327739
210044	Adcy2	ENSMUSG00000021536	0.0220575	0.747589	0.801697	0.327509
59035	Carm1	ENSMUSG00000032185	0.0272134	0.747868	0.801935	0.327133
78653	Bola3	ENSMUSG00000045160	0.0298038	0.748002	0.801956	0.326953
231070	Insig1	ENSMUSG00000045294	-0.0335248	0.748003	0.801956	-0.326952
108902	B4gat1	ENSMUSG00000047379	0.0216156	0.748166	0.80207	0.326731
66079	Tmem42	ENSMUSG00000066233	-0.041182	0.748407	0.802267	-0.326406
28077	Med10	ENSMUSG00000021598	0.0326428	0.748531	0.802338	0.326239
17691	Sik1	ENSMUSG00000024042	0.112577	0.748919	0.802692	0.325717
227723	Prrc2b	ENSMUSG00000039262	0.0345103	0.749065	0.802787	0.325521
70333	Cd3eap	ENSMUSG00000047649	0.0417025	0.749196	0.802866	0.325344
16842	Lef1	ENSMUSG00000027985	-0.065797	0.749585	0.803221	-0.32482
68597	Ccdc167	ENSMUSG00000024018	0.044041	0.749739	0.803325	0.324612
233490	Crebzf	ENSMUSG00000051451	-0.0387459	0.749825	0.803355	-0.324497
212503	Paox	ENSMUSG00000025464	-0.0341124	0.750096	0.803584	-0.324132
17168	Nprl3	ENSMUSG00000020289	-0.0502801	0.750532	0.80399	-0.323545
72230	Zfp558	ENSMUSG00000074500	0.0562133	0.750623	0.804026	0.323422
636741	Zfp964	ENSMUSG00000091764	0.0334067	0.750969	0.804334	0.322958
68193	Rpl24	ENSMUSG00000098274	0.027395	0.751028	0.804336	0.322878
67870	Enoph1	ENSMUSG00000029326	0.0297129	0.751434	0.804709	0.322331
320184	Lrrc58	ENSMUSG00000034158	-0.0357442	0.75165	0.804868	-0.322041
98417	Cnih4	ENSMUSG00000062169	-0.0350513	0.751698	0.804868	-0.321976
226527	Cryzl2	ENSMUSG00000033488	-0.0440712	0.751995	0.805124	-0.321577
70767	Prpf3	ENSMUSG00000015748	0.0210288	0.752168	0.805195	0.321345
23955	Nek4	ENSMUSG00000021918	-0.032718	0.752176	0.805195	-0.321333
73729	Zfp383	ENSMUSG00000099689	-0.0361976	0.752509	0.80549	-0.320886
30931	Tor1a	ENSMUSG00000026849	-0.0271866	0.752722	0.805656	-0.320599
280668	Adam1a	ENSMUSG00000072647	-0.0823911	0.753601	0.806535	-0.319417
72713	Angptl1	ENSMUSG00000033544	-0.0957509	0.753709	0.806561	-0.319272
209011	Sirt7	ENSMUSG00000025138	0.0506325	0.753741	0.806561	0.31923
666532	Zfp991	ENSMUSG00000067916	-0.0434814	0.754154	0.806882	-0.318674
226747	Ahctf1	ENSMUSG00000026491	-0.0338545	0.754411	0.807093	-0.318329
381510	Dpy19l4	ENSMUSG00000045205	0.0410846	0.754489	0.807115	0.318223
60406	Sap30	ENSMUSG00000031609	-0.0939361	0.754632	0.807205	-0.318033
65246	Xpo7	ENSMUSG00000022100	-0.0233529	0.754785	0.807308	-0.317826
28088	Rtcb	ENSMUSG00000001783	0.0173389	0.754982	0.807428	0.317562
20597	Smpd1	ENSMUSG00000037049	0.0367615	0.755014	0.807428	0.317519
66939	Aagab	ENSMUSG00000037257	-0.0204204	0.75529	0.807662	-0.317148
269637	Cnpy1	ENSMUSG00000044681	0.0841751	0.755839	0.808187	0.316411
100503869	Mkln1os	ENSMUSG00000086212	-0.0298783	0.755928	0.808221	-0.316291
57895	Ccdc126	ENSMUSG00000050786	-0.029243	0.757039	0.809272	-0.3148
14828	Hspa5	ENSMUSG00000026864	-0.0610781	0.757094	0.809272	-0.314726
66808	9030624G23Rik	ENSMUSG00000073158	-0.092745	0.757107	0.809272	-0.314709
216860	Neurl4	ENSMUSG00000047284	-0.0507574	0.757143	0.809272	-0.31466
12366	Casp2	ENSMUSG00000029863	0.0299721	0.757375	0.809458	0.314349
76972	Snhg20	ENSMUSG00000086859	-0.0717367	0.757581	0.809616	-0.314073
18759	Prkci	ENSMUSG00000037643	-0.031274	0.757693	0.809674	-0.313922
13078	Cyp1b1	ENSMUSG00000024087	0.0730946	0.757885	0.809817	0.313665
30841	Kdm2b	ENSMUSG00000029475	0.0290964	0.758012	0.809882	0.313494
226169	Pprc1	ENSMUSG00000055491	-0.0355271	0.758062	0.809882	-0.313427
381318	Nsl1	ENSMUSG00000062510	0.0508233	0.758743	0.810548	0.312514
69232	Qrich1	ENSMUSG00000006673	-0.0170631	0.758999	0.81076	-0.312171
108660	Rnf187	ENSMUSG00000020496	-0.043584	0.759189	0.810901	-0.311916
74325	Cltb	ENSMUSG00000047547	0.0292395	0.759627	0.811291	0.311329
241624	Exd1	ENSMUSG00000048647	0.0370822	0.759671	0.811291	0.31127
100213	Rusc2	ENSMUSG00000035969	0.0625574	0.760227	0.811823	0.310525
73825	Ppp1r21	ENSMUSG00000034709	0.0240685	0.760419	0.811966	0.310268
212555	Pqlc2	ENSMUSG00000028744	-0.0555674	0.761158	0.812692	-0.309278
12648	Chd1	ENSMUSG00000023852	-0.0310767	0.761391	0.812879	-0.308965
78777	Tepsin	ENSMUSG00000025377	-0.0581654	0.761493	0.812927	-0.308828
18109	Mycn	ENSMUSG00000037169	0.0697063	0.761669	0.813052	0.308593
218811	Sec24c	ENSMUSG00000039367	-0.0160497	0.761765	0.813068	-0.308465
268958	Capn11	ENSMUSG00000058626	0.062736	0.7618	0.813068	0.308417
140546	Eri3	ENSMUSG00000033423	-0.0426791	0.762083	0.813279	-0.308039
20383	Srsf3	ENSMUSG00000071172	0.0236377	0.762138	0.813279	0.307965
69804	Tmem147	ENSMUSG00000006315	-0.0263763	0.762212	0.813279	-0.307866
207740	Ubald1	ENSMUSG00000039568	0.0475347	0.762231	0.813279	0.30784
230088	Fam214b	ENSMUSG00000036002	0.0405155	0.762707	0.813725	0.307203
239839	Ccdc14	ENSMUSG00000022833	0.0357906	0.763307	0.814249	0.306399
225182	Rbbp8	ENSMUSG00000041238	0.0501884	0.763671	0.814567	0.305913
20822	Ro60	ENSMUSG00000018199	0.0483881	0.764407	0.81529	0.304928
24010	Ik	ENSMUSG00000024474	-0.0221988	0.764564	0.815395	-0.304718
14371	Fzd9	ENSMUSG00000049551	0.100151	0.76468	0.815456	0.304564
60596	Gucy1a1	ENSMUSG00000033910	-0.0430915	0.764757	0.815477	-0.30446
12362	Casp1	ENSMUSG00000025888	0.0511201	0.764886	0.815551	0.304288
78689	Naa35	ENSMUSG00000021555	-0.018726	0.765169	0.815791	-0.303909
18519	Kat2b	ENSMUSG00000000708	0.0403563	0.765537	0.816122	0.303417
22632	Yy1	ENSMUSG00000021264	-0.0211438	0.766105	0.816664	-0.302658
11702	Amd1	ENSMUSG00000075232	-0.0317957	0.766454	0.816974	-0.302191
56291	Styx	ENSMUSG00000053205	-0.0571873	0.766639	0.817109	-0.301944
76916	Timmdc1	ENSMUSG00000002846	-0.0281832	0.767006	0.81734	-0.301453
104625	Cnot6	ENSMUSG00000020362	-0.0387889	0.767018	0.81734	-0.301438
106021	Topors	ENSMUSG00000036822	0.0302473	0.767032	0.81734	0.301419
243923	Rgs9bp	ENSMUSG00000056043	0.100839	0.76728	0.817543	0.301087
665180	Clec2l	ENSMUSG00000079598	0.0727514	0.767461	0.817661	0.300846
19349	Rab7	ENSMUSG00000079477	-0.0159893	0.767508	0.817661	-0.300782
227580	C1ql3	ENSMUSG00000049630	0.0614858	0.76773	0.817834	0.300487
100504049	Gm15559	ENSMUSG00000086401	-0.0554424	0.768083	0.818149	-0.300014
226562	Prrc2c	ENSMUSG00000040225	-0.0465011	0.768222	0.818234	-0.299829
218271	B4galt7	ENSMUSG00000021504	0.0434598	0.768321	0.818277	0.299697
170472	Recql5	ENSMUSG00000020752	-0.0300762	0.768541	0.81845	-0.299403
77352	Axdnd1	ENSMUSG00000026601	0.0886769	0.769031	0.818909	0.298748
11766	Ap1g2	ENSMUSG00000040701	-0.0819987	0.769455	0.819202	-0.298183
70441	Mir124-2hg	ENSMUSG00000100252	0.0483801	0.769468	0.819202	0.298166
67432	Hoga1	ENSMUSG00000025176	0.0830414	0.769483	0.819202	0.298146
102634668	Gm32200	ENSMUSG00000103114	0.0842414	0.769596	0.819261	0.297994
100043597	Srcap	ENSMUSG00000053877	0.0270686	0.769659	0.819265	0.297911
105988	Espl1	ENSMUSG00000058290	0.0609553	0.769919	0.819474	0.297564
66701	Spryd4	ENSMUSG00000051346	-0.0264669	0.769972	0.819474	-0.297493
213234	Zbbx	ENSMUSG00000034151	-0.0795749	0.770089	0.819536	-0.297337
66514	Asrgl1	ENSMUSG00000024654	0.0325873	0.770669	0.82009	0.296563
210148	Slc30a6	ENSMUSG00000024069	-0.0228277	0.770924	0.820299	-0.296223
319535	Zfp182	ENSMUSG00000054737	-0.0449065	0.771029	0.820349	-0.296083
68421	Lmbrd1	ENSMUSG00000073725	-0.0277893	0.771488	0.820774	-0.295471
269529	Fbxo10	ENSMUSG00000048232	-0.0406504	0.771618	0.820851	-0.295297
17311	Kitl	ENSMUSG00000019966	-0.0688905	0.772087	0.821286	-0.294672
57370	B4galt3	ENSMUSG00000052423	-0.036405	0.772167	0.821309	-0.294565
105886298	Cmc4	ENSMUSG00000090110	0.0495353	0.772561	0.821666	0.294039
18037	Nfkbie	ENSMUSG00000023947	-0.0498773	0.772642	0.821689	-0.293932
240641	Kif20b	ENSMUSG00000024795	-0.0579049	0.772945	0.821949	-0.293528
241556	Tspan18	ENSMUSG00000027217	-0.0368852	0.773145	0.8221	-0.293261
54194	Akap8l	ENSMUSG00000002625	-0.0210373	0.773502	0.822416	-0.292786
381293	Kif14	ENSMUSG00000041498	0.0864837	0.773805	0.822669	0.292382
21844	Tiam1	ENSMUSG00000002489	-0.0227373	0.773858	0.822669	-0.292312
69398	Cdhr4	ENSMUSG00000032595	-0.0675115	0.77409	0.822853	-0.292002
58909	Fam13a	ENSMUSG00000037709	0.0302276	0.775315	0.824059	0.290371
14051	Eya4	ENSMUSG00000010461	0.0464075	0.775342	0.824059	0.290335
66869	Zfp869	ENSMUSG00000054648	0.034017	0.775646	0.824319	0.28993
108058	Camk2d	ENSMUSG00000053819	0.0325575	0.775972	0.824603	0.289496
14827	Pdia3	ENSMUSG00000027248	-0.0301593	0.776052	0.824626	-0.289389
17345	Mki67	ENSMUSG00000031004	0.0758319	0.776345	0.824874	0.288999
66425	Pcp4l1	ENSMUSG00000038370	0.0333653	0.777059	0.82557	0.288049
69747	Zswim7	ENSMUSG00000014243	0.0288912	0.777225	0.825684	0.287828
56749	Dhodh	ENSMUSG00000031730	0.0456195	0.777379	0.825784	0.287623
407788	BC051142	ENSMUSG00000057246	-0.0703817	0.777531	0.825824	-0.287421
224139	Golgb1	ENSMUSG00000034243	0.033683	0.777587	0.825824	0.287347
66641	Sike1	ENSMUSG00000027854	0.0271165	0.777594	0.825824	0.287337
79044	Mrps34	ENSMUSG00000038880	0.0477201	0.777797	0.825977	0.287067
66049	Rogdi	ENSMUSG00000022540	0.0469543	0.778328	0.826478	0.286361
245880	Wasf3	ENSMUSG00000029636	-0.0168723	0.778858	0.826978	-0.285656
229228	Nudt6	ENSMUSG00000050174	0.0421811	0.779799	0.827914	0.284405
71777	Ing3	ENSMUSG00000029670	-0.023439	0.780066	0.828135	-0.284051
97761	Sgsm2	ENSMUSG00000038351	0.0464316	0.781115	0.829186	0.282656
83962	Btbd1	ENSMUSG00000025103	-0.02795	0.781449	0.829477	-0.282213
20440	St6gal1	ENSMUSG00000022885	-0.0197853	0.781526	0.829496	-0.282111
93892	Pcdhb21	ENSMUSG00000044022	0.0420877	0.782221	0.83017	0.281188
244281	Myo16	ENSMUSG00000039057	0.0284055	0.783182	0.831127	0.279912
57230	Sap30bp	ENSMUSG00000020755	-0.0164995	0.783275	0.831162	-0.279789
225339	Ammecr1l	ENSMUSG00000041915	0.0258128	0.783961	0.831827	0.278878
110593	Prdm2	ENSMUSG00000057637	0.0187434	0.784332	0.832158	0.278386
101867	Rrp8	ENSMUSG00000030888	0.0314174	0.784636	0.832409	0.277982
14733	Gpc1	ENSMUSG00000034220	0.0646436	0.784688	0.832409	0.277914
74479	Snx11	ENSMUSG00000020876	-0.0332492	0.785038	0.832717	-0.27745
213827	Arcn1	ENSMUSG00000032096	-0.0263605	0.785503	0.833147	-0.276833
102634333	1110002E22Rik	ENSMUSG00000090066	-0.08692	0.785666	0.833257	-0.276616
70044	Tut1	ENSMUSG00000071645	0.0246066	0.786212	0.833772	0.275893
75612	Gns	ENSMUSG00000034707	0.0156231	0.786466	0.833978	0.275556
231841	Brat1	ENSMUSG00000000148	-0.038734	0.78675	0.834217	-0.275179
67681	Mrpl18	ENSMUSG00000057388	0.0218774	0.788842	0.836309	0.272408
14433	Gapdh	ENSMUSG00000057666	-0.038646	0.788884	0.836309	-0.272353
67980	Gnpda2	ENSMUSG00000029209	-0.0234431	0.788903	0.836309	-0.272327
74370	Rptor	ENSMUSG00000025583	-0.0288383	0.789107	0.836462	-0.272057
75284	Bcdin3d	ENSMUSG00000037525	0.0655627	0.789236	0.836535	0.271886
382014	Ano8	ENSMUSG00000034863	0.0445433	0.789385	0.836629	0.271689
110960	Tars	ENSMUSG00000022241	-0.0200903	0.789525	0.836714	-0.271503
67040	Ddx17	ENSMUSG00000055065	-0.0176988	0.78991	0.837023	-0.270994
27801	Zdhhc8	ENSMUSG00000060166	-0.0525487	0.789936	0.837023	-0.270959
100503583	Fsbp	ENSMUSG00000094595	0.0440891	0.790467	0.837522	0.270256
57751	Rnf25	ENSMUSG00000026171	0.0231665	0.790823	0.837836	0.269785
68098	Rchy1	ENSMUSG00000029397	0.0236247	0.791007	0.837967	0.269541
258783	Olfr920	ENSMUSG00000061039	0.0731878	0.791069	0.837969	0.26946
70807	Arrdc2	ENSMUSG00000002910	0.0367745	0.791833	0.838715	0.268448
13361	Dhfr	ENSMUSG00000021707	0.0299507	0.792037	0.838867	0.268179
229782	Slc35a3	ENSMUSG00000027957	-0.034266	0.79241	0.839199	-0.267685
236733	Usp11	ENSMUSG00000031066	-0.0187915	0.793298	0.840076	-0.266511
83925	Trps1	ENSMUSG00000038679	0.0361395	0.793849	0.840595	0.265783
232821	Ccdc106	ENSMUSG00000035228	-0.0684571	0.794058	0.840691	-0.265506
106672	AI413582	ENSMUSG00000062753	0.0537932	0.794113	0.840691	0.265433
246104	Rhbdl3	ENSMUSG00000017692	0.0421013	0.79412	0.840691	0.265424
210104	Zfp658	ENSMUSG00000056592	0.0302351	0.794338	0.840858	0.265136
108707	Fam207a	ENSMUSG00000032977	-0.0393953	0.794408	0.840869	-0.265044
192656	Ripk2	ENSMUSG00000041135	-0.0494961	0.794652	0.841063	-0.264721
71131	Zfp689	ENSMUSG00000048921	0.040158	0.795171	0.841464	0.264036
76577	Faf2	ENSMUSG00000025873	0.0146253	0.795186	0.841464	0.264015
244682	Cntn5	ENSMUSG00000039488	0.026709	0.795222	0.841464	0.263968
67557	Larp6	ENSMUSG00000034839	-0.0470157	0.795271	0.841464	-0.263902
78455	Helz	ENSMUSG00000020721	0.032666	0.795693	0.841846	0.263346
70472	Atad2	ENSMUSG00000022360	-0.0459694	0.795785	0.841879	-0.263224
17961	Nat2	ENSMUSG00000051147	0.0409048	0.795847	0.841879	0.263143
17769	Mthfr	ENSMUSG00000029009	0.0395536	0.795905	0.841879	0.263066
242202	Pde5a	ENSMUSG00000053965	0.0528042	0.796215	0.842143	0.262656
21976	Top3b	ENSMUSG00000022779	0.0190421	0.796318	0.842189	0.26252
238333	Samd15	ENSMUSG00000090812	-0.0536994	0.796413	0.842222	-0.262394
11810	Apobec1	ENSMUSG00000040613	-0.0385328	0.79647	0.842222	-0.262319
54632	Ftsj1	ENSMUSG00000031171	0.0218789	0.797183	0.842912	0.261378
68134	Upf3b	ENSMUSG00000036572	0.0248074	0.797585	0.843273	0.260847
64704	Htra2	ENSMUSG00000068329	-0.0279634	0.798124	0.84378	-0.260135
97541	Qars	ENSMUSG00000032604	-0.0160327	0.798206	0.843802	-0.260027
14747	Cmklr1	ENSMUSG00000042190	0.0753914	0.799073	0.844655	0.258883
103537	Mbtd1	ENSMUSG00000059474	-0.0286897	0.799144	0.844666	-0.25879
101685	Spty2d1	ENSMUSG00000049516	-0.0423535	0.799303	0.844771	-0.258579
77505	Dnhd1	ENSMUSG00000030882	-0.0286715	0.799376	0.844783	-0.258484
73103	3110009E18Rik	ENSMUSG00000026388	0.0326831	0.799696	0.845057	0.258062
11692	Gfer	ENSMUSG00000040888	0.0242157	0.800039	0.845356	0.257609
30843	Fbxl12	ENSMUSG00000066892	0.0253913	0.800259	0.845525	0.257318
76117	Arhgap15	ENSMUSG00000049744	-0.0454918	0.800337	0.845543	-0.257216
71702	Cdc5l	ENSMUSG00000023932	-0.0216535	0.800429	0.845576	-0.257095
22385	Baz1b	ENSMUSG00000002748	0.0205613	0.80063	0.845725	0.256829
76976	Arxes2	ENSMUSG00000048040	0.02784	0.800787	0.845821	0.256622
78697	Pus7	ENSMUSG00000057541	0.0221071	0.800842	0.845821	0.25655
244694	Kdm4d	ENSMUSG00000053914	-0.0564469	0.800965	0.845887	-0.256388
71481	Alpk1	ENSMUSG00000028028	-0.0483063	0.802045	0.84691	-0.254964
75422	Mettl5	ENSMUSG00000051730	0.0219054	0.802055	0.84691	0.254951
13427	Dync1i2	ENSMUSG00000027012	0.0203972	0.802179	0.846977	0.254788
229445	Ctso	ENSMUSG00000028015	0.0237727	0.802244	0.846982	0.254702
234356	Csgalnact1	ENSMUSG00000036356	-0.0340221	0.802572	0.847264	-0.25427
109135	Plekha5	ENSMUSG00000030231	0.0211284	0.802729	0.847366	0.254062
330385	9530026P05Rik	ENSMUSG00000097462	-0.0502403	0.803382	0.84799	-0.253203
69639	Exosc8	ENSMUSG00000027752	0.0258079	0.804025	0.848571	0.252356
70357	Kcnip1	ENSMUSG00000053519	0.0315018	0.804054	0.848571	0.252318
235493	Fam214a	ENSMUSG00000034858	-0.0201949	0.804211	0.848673	-0.252111
328370	Rft1	ENSMUSG00000052395	0.0189106	0.804477	0.84889	0.25176
69536	Hemk1	ENSMUSG00000032579	0.0313576	0.804545	0.848897	0.251671
109050	Inka2	ENSMUSG00000048458	-0.045446	0.805074	0.849392	-0.250973
28106	Mydgf	ENSMUSG00000019579	0.0221213	0.805147	0.849405	0.250877
194401	Mical3	ENSMUSG00000051586	-0.0257894	0.805278	0.849479	-0.250705
353282	Sfmbt2	ENSMUSG00000061186	-0.0707225	0.805985	0.85016	-0.249774
208718	Dis3l2	ENSMUSG00000053333	-0.0186113	0.806217	0.850341	-0.24947
26425	Nubp1	ENSMUSG00000022503	0.0292	0.806334	0.8504	0.249315
381983	Lmtk3	ENSMUSG00000062044	0.0774733	0.806422	0.850429	0.249199
56809	Gmeb1	ENSMUSG00000028901	-0.021463	0.806855	0.850679	-0.248629
94045	P2rx5	ENSMUSG00000005950	-0.0561422	0.806888	0.850679	-0.248586
319984	Jph4	ENSMUSG00000022208	0.0468511	0.806969	0.850679	0.248479
64898	Lpin2	ENSMUSG00000024052	0.0165327	0.80699	0.850679	0.248452
72149	Strada	ENSMUSG00000069631	-0.0307424	0.807017	0.850679	-0.248416
237213	Glra2	ENSMUSG00000018589	-0.042298	0.807025	0.850679	-0.248406
13001	Csnk2b	ENSMUSG00000024387	0.0237061	0.807306	0.850911	0.248036
70261	Chp2	ENSMUSG00000030865	-0.0534356	0.807568	0.851115	-0.247691
77721	Mrps5	ENSMUSG00000027374	-0.0180598	0.807621	0.851115	-0.247622
226849	Ppp2r5a	ENSMUSG00000026626	-0.0213424	0.80779	0.851229	-0.2474
232210	Hmces	ENSMUSG00000030060	0.0230054	0.808076	0.851466	0.247024
67702	Rnf149	ENSMUSG00000048234	0.0188567	0.808143	0.851473	0.246935
21939	Cd40	ENSMUSG00000017652	0.06934	0.808889	0.852194	0.245955
12411	Cbs	ENSMUSG00000024039	0.0406178	0.809442	0.852712	0.245227
207215	Fbxo40	ENSMUSG00000047746	0.0696805	0.810026	0.853237	0.244459
56213	Htra1	ENSMUSG00000006205	-0.0244406	0.810065	0.853237	-0.244409
114585	D17H6S53E	ENSMUSG00000043311	0.0222931	0.810123	0.853237	0.244332
280411	Lix1l	ENSMUSG00000049288	0.0195357	0.810223	0.853277	0.244201
59026	Huwe1	ENSMUSG00000025261	-0.0344639	0.81034	0.853336	-0.244047
74287	Kcmf1	ENSMUSG00000055239	-0.0161612	0.810595	0.853527	-0.243712
18148	Npm1	ENSMUSG00000057113	0.0216648	0.810643	0.853527	0.243648
65079	Rtn4r	ENSMUSG00000043811	-0.0834453	0.810863	0.853694	-0.24336
626596	Rgs22	ENSMUSG00000037627	0.0770507	0.811109	0.853803	0.243037
21402	Skp1a	ENSMUSG00000036309	-0.0243231	0.811194	0.853803	-0.242924
14538	Gcnt2	ENSMUSG00000021360	-0.0503696	0.811211	0.853803	-0.242903
226646	Ndufs2	ENSMUSG00000013593	0.0241964	0.811725	0.85428	0.242227
73747	Shld1	ENSMUSG00000044991	0.0265217	0.811828	0.854324	0.242092
72344	Usp36	ENSMUSG00000033909	-0.0230258	0.812177	0.854562	-0.241634
240776	Kcnt2	ENSMUSG00000052726	0.034434	0.812568	0.854853	0.24112
115486418	LOC115486418	ENSMUSG00000072762	-0.0392027	0.812575	0.854853	-0.241111
107769	Tm6sf1	ENSMUSG00000038623	0.0451237	0.812684	0.85488	0.240967
78294	Rps27a	ENSMUSG00000020460	0.0193726	0.812723	0.85488	0.240916
574437	Xlr3b	ENSMUSG00000073125	-0.0400111	0.813618	0.855692	-0.239741
80743	Vps16	ENSMUSG00000027411	0.0219132	0.813932	0.855958	0.239329
24014	Rnasel	ENSMUSG00000066800	0.0415873	0.814017	0.855983	0.239218
20588	Smarcc1	ENSMUSG00000032481	-0.0182246	0.815103	0.85706	-0.237793
22779	Ikzf2	ENSMUSG00000025997	0.0384525	0.815259	0.857128	0.237587
225027	Srsf7	ENSMUSG00000024097	0.0205491	0.81529	0.857128	0.237548
378776	Pcsk2os1	ENSMUSG00000086171	0.0677387	0.815499	0.857284	0.237272
24004	Rai2	ENSMUSG00000043518	-0.0273814	0.815669	0.857397	-0.23705
18685	Phtf1	ENSMUSG00000058388	0.0200848	0.815791	0.857416	0.236889
58200	Ppp1r1a	ENSMUSG00000022490	0.0317506	0.815809	0.857416	0.236866
241915	Phc3	ENSMUSG00000037652	-0.0314666	0.815947	0.857496	-0.236685
22228	Ucp2	ENSMUSG00000033685	0.0385187	0.816054	0.857544	0.236545
70335	Reep6	ENSMUSG00000035504	-0.0587109	0.816177	0.857609	-0.236383
78889	Wsb1	ENSMUSG00000017677	-0.0350957	0.816771	0.858136	-0.235604
57754	Cend1	ENSMUSG00000060240	-0.0444609	0.816802	0.858136	-0.235564
67511	Tmed9	ENSMUSG00000058569	0.0262068	0.816966	0.85818	0.235349
23836	Cdh20	ENSMUSG00000050840	0.037321	0.817171	0.858331	0.235079
218210	Nup153	ENSMUSG00000021374	0.0247717	0.817702	0.858815	0.234384
230935	Dnajc11	ENSMUSG00000039768	0.0248572	0.817756	0.858815	0.234313
231042	Nupl2	ENSMUSG00000048439	-0.0221594	0.818402	0.859383	-0.233466
67161	Sclt1	ENSMUSG00000059834	-0.0350224	0.818454	0.859383	-0.233398
74229	Paqr8	ENSMUSG00000025931	-0.0235317	0.818524	0.859383	-0.233306
12757	Clta	ENSMUSG00000028478	-0.0215684	0.818542	0.859383	-0.233283
73166	Tm7sf2	ENSMUSG00000024799	-0.0416644	0.818816	0.859606	-0.232923
75785	Klhl24	ENSMUSG00000062901	0.0270791	0.819117	0.859858	0.232528
544678	Cfap74	ENSMUSG00000078490	0.0234468	0.819228	0.859909	0.232384
16803	Lbp	ENSMUSG00000016024	0.0467169	0.819481	0.86011	0.232052
27207	Rps11	ENSMUSG00000003429	-0.015674	0.819586	0.860156	-0.231915
474332	Dnm3os	ENSMUSG00000078190	-0.0721492	0.819785	0.8603	-0.231654
70699	Nup205	ENSMUSG00000038759	0.0217128	0.819871	0.860326	0.231541
50880	Scly	ENSMUSG00000026307	0.0385486	0.819973	0.860369	0.231407
66566	Ntpcr	ENSMUSG00000031851	0.0328822	0.820713	0.86108	0.230438
54188	Cpsf4	ENSMUSG00000029625	0.0346155	0.820818	0.861126	0.230301
16649	Kpna4	ENSMUSG00000027782	0.0254266	0.821077	0.861268	0.229961
54624	Paf1	ENSMUSG00000003437	-0.0125088	0.821256	0.861391	-0.229727
56327	Arl2	ENSMUSG00000024944	-0.042942	0.821657	0.861747	-0.229201
103737	Pex12	ENSMUSG00000018733	-0.0214546	0.822046	0.86209	-0.228693
17313	Mgp	ENSMUSG00000030218	-0.0718706	0.822173	0.862121	-0.228527
76355	Tgds	ENSMUSG00000022130	-0.0184462	0.822226	0.862121	-0.228457
78688	Nol3	ENSMUSG00000014776	0.0304359	0.8223	0.862121	0.22836
54198	Snx3	ENSMUSG00000019804	-0.0131656	0.822322	0.862121	-0.228331
58226	Cacna1h	ENSMUSG00000024112	-0.0541504	0.822384	0.862121	-0.22825
66310	Dpy30	ENSMUSG00000024067	0.0168178	0.822463	0.862139	0.228147
108089	Rnf144a	ENSMUSG00000020642	0.0255471	0.823134	0.862777	0.227269
71834	Zbtb43	ENSMUSG00000026788	-0.0140862	0.823733	0.863302	-0.226485
329659	E130311K13Rik	ENSMUSG00000048581	-0.0178113	0.823818	0.863302	-0.226374
102680	Slc6a20a	ENSMUSG00000036814	-0.12271	0.823879	0.863302	-0.226294
70484	Slc35d2	ENSMUSG00000033114	0.0424089	0.823881	0.863302	0.226291
58249	Fibp	ENSMUSG00000024911	0.0298342	0.824146	0.863514	0.225945
68554	Cebpzos	ENSMUSG00000062691	0.0231532	0.824466	0.863785	0.225526
59004	Pias4	ENSMUSG00000004934	0.050825	0.824637	0.863899	0.225302
320563	Islr2	ENSMUSG00000051243	0.0661615	0.825188	0.864412	0.224581
66377	Ndufc1	ENSMUSG00000037152	-0.0211746	0.825926	0.86508	-0.223616
20658	Son	ENSMUSG00000022961	0.0244116	0.825949	0.86508	0.223586
208151	Tmem132b	ENSMUSG00000070498	0.0313874	0.826233	0.865291	0.223214
50497	Hspa14	ENSMUSG00000109865	-0.0249838	0.826275	0.865291	-0.22316
80748	BC004004	ENSMUSG00000052712	0.0143205	0.826685	0.865656	0.222624
17684	Cited2	ENSMUSG00000039910	0.0545562	0.826837	0.86575	0.222425
13116	Cyp46a1	ENSMUSG00000021259	0.0245368	0.827006	0.865802	0.222204
117589	Asb7	ENSMUSG00000030509	-0.0194764	0.827011	0.865802	-0.222198
67458	Ergic1	ENSMUSG00000001576	0.0166096	0.827188	0.865923	0.221966
73516	1700086O06Rik	ENSMUSG00000097080	0.0425529	0.827391	0.86607	0.221701
72016	Tedc2	ENSMUSG00000024118	-0.036974	0.828047	0.866692	-0.220844
67283	Slc25a19	ENSMUSG00000020744	0.0318589	0.828404	0.867001	0.220377
18439	P2rx7	ENSMUSG00000029468	0.0358823	0.828482	0.867017	0.220276
71213	Cage1	ENSMUSG00000044566	0.0307071	0.828592	0.867067	0.220132
72472	Slc16a10	ENSMUSG00000019838	-0.0451871	0.829316	0.867752	-0.219186
104263	Kdm3a	ENSMUSG00000053470	-0.0261813	0.82937	0.867752	-0.219115
234378	Klhl26	ENSMUSG00000055707	0.0240327	0.829645	0.867974	0.218756
319594	Hif1an	ENSMUSG00000036450	-0.0115154	0.830355	0.868652	-0.217829
12454	Ccnk	ENSMUSG00000021258	-0.0147672	0.830821	0.869075	-0.21722
330695	Ctxn1	ENSMUSG00000048644	0.0231344	0.831047	0.869246	0.216926
71409	Fmnl2	ENSMUSG00000036053	-0.0183966	0.83125	0.869271	-0.21666
11857	Arhgdib	ENSMUSG00000030220	0.0768645	0.831257	0.869271	0.216651
14148	Fdx1	ENSMUSG00000032051	0.0212821	0.832229	0.870222	0.215382
106143	Cggbp1	ENSMUSG00000054604	-0.0174442	0.832969	0.870931	-0.214417
18709	Pik3r2	ENSMUSG00000031834	-0.0450831	0.83307	0.870971	-0.214285
68205	Urm1	ENSMUSG00000069020	-0.0238783	0.833164	0.871003	-0.214163
22083	Ctr9	ENSMUSG00000005609	0.0158236	0.833272	0.871052	0.214021
227697	Dolk	ENSMUSG00000075419	0.0148158	0.833881	0.871623	0.213228
58802	Kcnmb4	ENSMUSG00000054934	0.0456754	0.834073	0.871758	0.212977
60527	Fads3	ENSMUSG00000024664	-0.0215934	0.83518	0.87285	-0.211533
18618	Pemt	ENSMUSG00000000301	-0.042958	0.835456	0.873074	-0.211173
235461	Mindy2	ENSMUSG00000042444	0.027486	0.835958	0.873532	0.210519
19060	Ppp5c	ENSMUSG00000003099	-0.0275391	0.836437	0.873903	-0.209894
93709	Pcdhga1	ENSMUSG00000103144	-0.0271198	0.836672	0.874029	-0.209588
229589	Prune1	ENSMUSG00000015711	0.0131621	0.836683	0.874029	0.209573
14300	Frg1	ENSMUSG00000031590	0.0156099	0.837104	0.874403	0.209025
73368	Col20a1	ENSMUSG00000016356	-0.0373442	0.837188	0.874425	-0.208916
74243	Slx4ip	ENSMUSG00000027281	-0.02276	0.837321	0.874491	-0.208742
67188	2700046G09Rik	ENSMUSG00000097787	-0.0353428	0.837376	0.874491	-0.208671
70266	Kyat1	ENSMUSG00000039648	-0.0272078	0.838606	0.875687	-0.207068
216881	Wscd1	ENSMUSG00000020811	-0.0289356	0.838646	0.875687	-0.207016
242474	Tmem245	ENSMUSG00000055296	-0.0320182	0.838796	0.875755	-0.20682
74178	Stk40	ENSMUSG00000042608	0.0363239	0.838893	0.875755	0.206694
107182	Btaf1	ENSMUSG00000040565	0.0285166	0.838899	0.875755	0.206686
108099	Prkag2	ENSMUSG00000028944	0.0214975	0.840456	0.877249	0.204658
12328	Caml	ENSMUSG00000021501	-0.0140835	0.840693	0.877431	-0.20435
20775	Sqle	ENSMUSG00000022351	-0.018911	0.8409	0.877581	-0.204081
60455	Tmem8	ENSMUSG00000024180	-0.0226315	0.840982	0.877601	-0.203974
320234	Ccdc66	ENSMUSG00000046753	0.021146	0.841057	0.877613	0.203877
215201	Trmt2b	ENSMUSG00000067369	0.0250018	0.841391	0.877896	0.203442
19184	Psmc5	ENSMUSG00000020708	-0.019892	0.841777	0.878234	-0.202939
103978	Gpc5	ENSMUSG00000022112	-0.0349221	0.842181	0.878589	-0.202414
74104	Abcb6	ENSMUSG00000026198	0.0248715	0.842792	0.879161	0.201619
20606	Sstr2	ENSMUSG00000047904	-0.0305473	0.843447	0.879779	-0.200766
227399	Ppip5k2	ENSMUSG00000040648	-0.0221018	0.843536	0.879806	-0.200651
111175	Pecr	ENSMUSG00000026189	-0.0276883	0.844276	0.880461	-0.199687
333433	Gpd1l	ENSMUSG00000050627	0.0179791	0.844289	0.880461	0.19967
71989	Rpusd4	ENSMUSG00000032044	0.0242809	0.84439	0.8805	0.199539
12428	Ccna2	ENSMUSG00000027715	-0.0435767	0.844677	0.880733	-0.199167
28006	Washc2	ENSMUSG00000024104	0.0132101	0.845023	0.881028	0.198717
75659	Wdr54	ENSMUSG00000030032	-0.0371447	0.845298	0.881249	-0.198359
18673	Phb	ENSMUSG00000038845	0.0219085	0.845662	0.88149	0.197885
20935	Surf6	ENSMUSG00000036160	0.0158427	0.845679	0.88149	0.197864
66259	Camk2n1	ENSMUSG00000046447	0.0216487	0.845718	0.88149	0.197813
381644	Cep135	ENSMUSG00000036403	-0.0207445	0.846241	0.881969	-0.197133
20733	Spint2	ENSMUSG00000074227	-0.0327116	0.846463	0.882029	-0.196845
320099	BC106179	ENSMUSG00000045231	0.0395697	0.846479	0.882029	0.196823
217864	Rcor1	ENSMUSG00000037896	0.0170432	0.846522	0.882029	0.196768
19246	Ptpn1	ENSMUSG00000027540	-0.0193965	0.846587	0.882029	-0.196683
218490	Btf3	ENSMUSG00000021660	-0.0123115	0.846614	0.882029	-0.196648
270076	Gcdh	ENSMUSG00000003809	0.0171786	0.846832	0.882191	0.196364
66714	4921524J17Rik	ENSMUSG00000036934	0.0208607	0.847584	0.882908	0.195388
68067	Mrnip	ENSMUSG00000020381	0.0353035	0.847958	0.883232	0.194901
55935	Fnbp4	ENSMUSG00000008200	0.0164113	0.848043	0.883254	0.194791
20230	Satb1	ENSMUSG00000023927	0.0185707	0.848797	0.883971	0.193812
14708	Gng7	ENSMUSG00000048240	-0.0260805	0.848857	0.883971	-0.193733
97484	Cog8	ENSMUSG00000031916	-0.0158853	0.849131	0.88419	-0.193378
97827	Exd2	ENSMUSG00000032705	0.015309	0.849943	0.884969	0.192323
319207	Pgbd1	ENSMUSG00000055313	0.0519103	0.850479	0.885462	0.191627
12330	Canx	ENSMUSG00000020368	-0.0177066	0.851275	0.886224	-0.190594
108689	Stn1	ENSMUSG00000042694	-0.0169585	0.851634	0.886531	-0.190128
110391	Qdpr	ENSMUSG00000015806	-0.012152	0.851996	0.886842	-0.189658
20018	Polr1d	ENSMUSG00000029642	0.0162229	0.852209	0.886969	0.189382
16872	Lhx4	ENSMUSG00000026468	0.0410591	0.85225	0.886969	0.189329
382056	Crtc1	ENSMUSG00000003575	0.0344892	0.852365	0.886969	0.18918
246257	Ovca2	ENSMUSG00000038268	0.0165145	0.852407	0.886969	0.189125
26385	Grk6	ENSMUSG00000074886	-0.0270276	0.852434	0.886969	-0.189089
67573	Loxl4	ENSMUSG00000025185	0.0819268	0.853083	0.887578	0.188247
74098	Czib	ENSMUSG00000028608	0.0148562	0.853286	0.887723	0.187983
224742	Abcf1	ENSMUSG00000038762	-0.0130342	0.85403	0.88838	-0.187019
19011	Endou	ENSMUSG00000022468	0.0423648	0.854046	0.88838	0.186999
12142	Prdm1	ENSMUSG00000038151	-0.0622158	0.854137	0.888409	-0.18688
27416	Abcc5	ENSMUSG00000022822	0.0171333	0.854398	0.888615	0.186541
212163	8030462N17Rik	ENSMUSG00000047466	-0.0232925	0.854505	0.88866	-0.186403
231670	Fbxo21	ENSMUSG00000032898	0.0164945	0.854596	0.888688	0.186284
226781	Slc30a10	ENSMUSG00000026614	-0.0244247	0.855101	0.889147	-0.18563
12339	Capn7	ENSMUSG00000021893	-0.0158909	0.855274	0.889261	-0.185406
214579	Aldh5a1	ENSMUSG00000035936	-0.0130536	0.855758	0.889631	-0.184778
74315	Rnf145	ENSMUSG00000019189	0.0110087	0.856764	0.890612	0.183473
12633	Cflar	ENSMUSG00000026031	-0.0324036	0.857124	0.890919	-0.183007
269966	Nup98	ENSMUSG00000063550	0.0172617	0.857695	0.891446	0.182267
71897	Lypd6b	ENSMUSG00000026765	-0.0246116	0.858042	0.891741	-0.181817
75146	Mfsd13a	ENSMUSG00000025227	0.0409829	0.858159	0.891796	0.181666
15891	Ibsp	ENSMUSG00000029306	-0.0318437	0.858284	0.89186	-0.181503
58988	Rps6kb2	ENSMUSG00000024830	-0.0232097	0.859014	0.892551	-0.180558
57261	Brd4	ENSMUSG00000024002	0.0117754	0.859188	0.892635	0.180332
227707	BC005624	ENSMUSG00000026851	0.0137506	0.859332	0.892635	0.180146
100040944	Gm3055	ENSMUSG00000094622	0.0337995	0.85934	0.892635	0.180136
17191	Mbd2	ENSMUSG00000024513	0.0186971	0.85935	0.892635	0.180123
102580	Alg9	ENSMUSG00000032059	0.0126223	0.859963	0.893128	0.179329
30878	Apln	ENSMUSG00000037010	-0.0278651	0.860007	0.893128	-0.179271
20358	Sema6a	ENSMUSG00000019647	-0.0173018	0.860016	0.893128	-0.179259
98985	Clp1	ENSMUSG00000027079	0.0162182	0.86026	0.893315	0.178943
19775	Xpr1	ENSMUSG00000026469	0.0213718	0.860809	0.893819	0.178232
69020	Zfp707	ENSMUSG00000034429	0.0386422	0.861076	0.893969	0.177887
19075	Prim1	ENSMUSG00000025395	0.0259388	0.861082	0.893969	0.177879
66279	Tmem218	ENSMUSG00000032121	0.0134829	0.861237	0.894063	0.177679
56321	Aatf	ENSMUSG00000018697	0.0192727	0.861399	0.894166	0.177468
26943	Serinc3	ENSMUSG00000017707	-0.0110493	0.861645	0.894355	-0.17715
432572	Specc1	ENSMUSG00000042331	-0.0112265	0.861922	0.894509	-0.176792
224823	Rrp36	ENSMUSG00000023971	-0.0274922	0.862223	0.894755	-0.176402
76813	Armc6	ENSMUSG00000002343	0.0464754	0.862603	0.895083	0.175909
329650	Med12l	ENSMUSG00000056476	0.0241714	0.862805	0.895225	0.175649
20167	Rtn2	ENSMUSG00000030401	-0.0287122	0.862879	0.895236	-0.175553
13032	Ctsc	ENSMUSG00000030560	-0.0307148	0.863343	0.895651	-0.174952
237459	Cdk17	ENSMUSG00000020015	-0.0131778	0.863446	0.895691	-0.174819
12190	Brca2	ENSMUSG00000041147	0.0267583	0.863626	0.895811	0.174586
232910	Ap2s1	ENSMUSG00000008036	0.0316595	0.864007	0.896141	0.174092
21973	Top2a	ENSMUSG00000020914	0.0390231	0.864127	0.896186	0.173938
28199	Dcaf11	ENSMUSG00000022214	0.0124789	0.864179	0.896186	0.17387
107939	Pom121	ENSMUSG00000053293	0.0166814	0.864447	0.896397	0.173523
381760	Ssbp1	ENSMUSG00000029911	-0.0141218	0.864555	0.896443	-0.173384
56219	Extl1	ENSMUSG00000028838	0.0245127	0.865245	0.897092	0.172491
320879	B230217O12Rik	ENSMUSG00000097785	0.034089	0.865374	0.897159	0.172324
71207	Nudt4	ENSMUSG00000020029	-0.0193726	0.865452	0.897172	-0.172224
74769	Pik3cb	ENSMUSG00000032462	0.0142744	0.865952	0.897612	0.171577
54610	Tbc1d8	ENSMUSG00000003134	-0.0273396	0.866004	0.897612	-0.171509
68953	Chmp2a	ENSMUSG00000033916	-0.010897	0.866297	0.897742	-0.171131
140488	Igf2bp3	ENSMUSG00000029814	0.0651544	0.866298	0.897742	0.171129
15929	Idh3g	ENSMUSG00000002010	0.0159046	0.866322	0.897742	0.171098
75580	Zbtb4	ENSMUSG00000018750	0.0102379	0.866767	0.898101	0.170523
268420	Alkbh5	ENSMUSG00000042650	0.0133201	0.866798	0.898101	0.170483
20218	Khdrbs1	ENSMUSG00000028790	0.0127141	0.866995	0.898239	0.170228
16880	Lifr	ENSMUSG00000054263	-0.0219216	0.867641	0.898837	-0.169392
16979	Lrrn1	ENSMUSG00000034648	0.0366634	0.8677	0.898837	0.169316
66734	Map1lc3a	ENSMUSG00000027602	0.0324092	0.867777	0.89885	0.169217
72345	Amer1	ENSMUSG00000050332	0.0166541	0.868303	0.899328	0.168537
54722	Gsdme	ENSMUSG00000029821	0.0180279	0.869385	0.900315	0.167139
70799	Cep192	ENSMUSG00000024542	-0.0226946	0.869599	0.90047	-0.166861
241950	Bbs12	ENSMUSG00000051444	0.0211582	0.870018	0.900836	0.166321
14115	Fbln2	ENSMUSG00000064080	0.0426602	0.870118	0.900873	0.166191
12349	Car2	ENSMUSG00000027562	-0.0208781	0.870253	0.900946	-0.166017
245000	Atr	ENSMUSG00000032409	-0.0223003	0.870812	0.901425	-0.165294
17113	M6pr	ENSMUSG00000007458	0.0123084	0.870844	0.901425	0.165253
68295	Aar2	ENSMUSG00000027628	0.0172168	0.871168	0.901694	0.164834
15939	Ier5	ENSMUSG00000056708	0.0244452	0.871525	0.901996	0.164374
11848	Rhoa	ENSMUSG00000007815	0.0123527	0.871935	0.902354	0.163844
72981	Thap12	ENSMUSG00000030753	0.0118758	0.872019	0.902374	0.163735
56722	Litaf	ENSMUSG00000022500	-0.023905	0.872816	0.903132	-0.162706
108760	Galnt16	ENSMUSG00000021130	0.0186981	0.873183	0.903445	0.162231
70834	Spag9	ENSMUSG00000020859	-0.017929	0.8735	0.903705	-0.161823
381062	Ermard	ENSMUSG00000036552	0.0176681	0.873654	0.903713	0.161624
56491	Vapb	ENSMUSG00000054455	0.0121904	0.873662	0.903713	0.161613
72084	Pigx	ENSMUSG00000023791	-0.0198146	0.873702	0.903713	-0.161562
70823	Hmgxb4	ENSMUSG00000034518	-0.01259	0.874119	0.904064	-0.161023
57377	Mogs	ENSMUSG00000030036	-0.0234968	0.87417	0.904064	-0.160958
26401	Map3k1	ENSMUSG00000021754	0.0188721	0.874433	0.904253	0.160618
12491	Cd36	ENSMUSG00000002944	-0.0788455	0.874482	0.904253	-0.160554
14070	F8a	ENSMUSG00000078317	0.0234366	0.875037	0.90476	0.159838
69928	Cenps	ENSMUSG00000073705	0.0452726	0.875779	0.905414	0.158881
214951	Rhbdl1	ENSMUSG00000025735	0.0573929	0.8758	0.905414	0.158854
67123	Ubap1	ENSMUSG00000028437	-0.0119835	0.876377	0.905914	-0.158109
68198	Ndufb2	ENSMUSG00000002416	0.013887	0.876413	0.905914	0.158063
53881	Slc5a3	ENSMUSG00000089774	0.0261495	0.876517	0.905955	0.157928
279653	Pcdh19	ENSMUSG00000051323	0.0364872	0.877112	0.906503	0.15716
65256	Asb2	ENSMUSG00000021200	-0.0696746	0.877597	0.906936	-0.156536
77371	Sec24a	ENSMUSG00000036391	-0.0158874	0.877741	0.907018	-0.156349
76899	Golga1	ENSMUSG00000026754	-0.0137112	0.877927	0.907144	-0.156109
74108	Parn	ENSMUSG00000022685	0.0105384	0.878837	0.908017	0.154935
67726	Fam114a2	ENSMUSG00000020523	0.0109011	0.879353	0.908483	0.15427
93874	Pcdhb3	ENSMUSG00000045498	-0.0216338	0.879429	0.908494	-0.154172
17295	Met	ENSMUSG00000009376	0.0325614	0.879628	0.908633	0.153915
18739	Pitpnm1	ENSMUSG00000024851	-0.0318493	0.880188	0.90911	-0.153194
320678	Iffo1	ENSMUSG00000038271	-0.0210437	0.880221	0.90911	-0.153152
93717	Pcdhga9	ENSMUSG00000102440	-0.0202703	0.880354	0.90918	-0.15298
20005	Rpl9	ENSMUSG00000047215	0.0119569	0.883022	0.911801	0.149541
21406	Tcf12	ENSMUSG00000032228	0.0135987	0.883244	0.911889	0.149255
66058	Tmem176a	ENSMUSG00000023367	-0.0161831	0.883313	0.911889	-0.149166
20592	Kdm5d	ENSMUSG00000056673	-0.0176951	0.883326	0.911889	-0.149149
223691	Eif3l	ENSMUSG00000033047	-0.0082616	0.883368	0.911889	-0.149095
14664	Slc6a9	ENSMUSG00000028542	0.0297906	0.884486	0.912975	0.147655
101985	Usb1	ENSMUSG00000031792	0.0151945	0.884615	0.913041	0.147489
93711	Pcdhga3	ENSMUSG00000104346	0.0145033	0.884785	0.91315	0.147269
21379	Tbrg4	ENSMUSG00000000384	-0.0168296	0.885077	0.913316	-0.146893
18133	Ccn3	ENSMUSG00000037362	-0.0196421	0.885077	0.913316	-0.146893
68846	Rnf208	ENSMUSG00000044628	0.049482	0.885268	0.91337	0.146647
213773	Tbl3	ENSMUSG00000040688	0.0223246	0.885283	0.91337	0.146628
71891	Cdadc1	ENSMUSG00000021982	-0.0106832	0.885325	0.91337	-0.146574
67296	Socs4	ENSMUSG00000048379	0.0212369	0.885688	0.913676	0.146107
22715	Zfp57	ENSMUSG00000036036	0.0260007	0.886291	0.914231	0.14533
116914	Slc19a2	ENSMUSG00000040918	0.0158921	0.886782	0.91467	0.144698
72357	2210016L21Rik	ENSMUSG00000029559	-0.0224207	0.887129	0.914961	-0.14425
72522	Atxn7l2	ENSMUSG00000048997	0.0295258	0.887402	0.915175	0.143899
70099	Smc4	ENSMUSG00000034349	-0.0189165	0.88795	0.915604	-0.143194
93712	Pcdhga4	ENSMUSG00000103677	-0.0155701	0.888269	0.915825	-0.142784
211378	6720489N17Rik	ENSMUSG00000072066	-0.0203433	0.888295	0.915825	-0.14275
11932	Atp1b2	ENSMUSG00000041329	0.0116171	0.888472	0.91594	0.142522
242484	D630039A03Rik	ENSMUSG00000052117	0.0433357	0.888904	0.916317	0.141966
52174	Tmem222	ENSMUSG00000028857	-0.0173688	0.88937	0.91673	-0.141366
18632	Pex11b	ENSMUSG00000028102	-0.011938	0.889847	0.917154	-0.140753
69697	Camsap3	ENSMUSG00000044433	0.0243054	0.890218	0.917469	0.140275
20102	Rps4x	ENSMUSG00000031320	-0.0107852	0.890435	0.917625	-0.139996
15278	Tfb2m	ENSMUSG00000026492	0.0125746	0.890751	0.917883	0.139589
12492	Scarb2	ENSMUSG00000029426	0.0149898	0.890904	0.917905	0.139393
74763	Naa60	ENSMUSG00000005982	-0.0158622	0.891012	0.917917	-0.139253
319513	Pced1a	ENSMUSG00000037773	0.0129287	0.891047	0.917917	0.139209
13043	Cttn	ENSMUSG00000031078	-0.00825333	0.891707	0.918529	-0.138359
106338	Nsun3	ENSMUSG00000050312	0.0147535	0.89184	0.918555	0.138188
22289	Kdm6a	ENSMUSG00000037369	0.0166572	0.891924	0.918555	0.13808
84505	Setdb1	ENSMUSG00000015697	-0.010288	0.891929	0.918555	-0.138073
66273	Aamdc	ENSMUSG00000035642	0.0145102	0.892066	0.918628	0.137898
22256	Ung	ENSMUSG00000029591	0.0280516	0.892527	0.919036	0.137304
22592	Ercc5	ENSMUSG00000026048	0.0143198	0.89263	0.919073	0.137173
18693	Pick1	ENSMUSG00000068206	0.0207575	0.892768	0.919131	0.136995
235533	Gk5	ENSMUSG00000041440	0.0165565	0.892818	0.919131	0.136931
106618	Wdr90	ENSMUSG00000073434	0.0215453	0.892884	0.919132	0.136846
229004	Gmeb2	ENSMUSG00000038705	-0.0163308	0.893727	0.919932	-0.135761
65964	Map3k20	ENSMUSG00000004085	-0.0169645	0.894047	0.920194	-0.13535
23947	Mid2	ENSMUSG00000000266	0.0150374	0.894918	0.921022	0.134231
216613	Ccdc85a	ENSMUSG00000032878	0.0211407	0.895307	0.921355	0.13373
67445	C1qtnf4	ENSMUSG00000040794	0.0896297	0.8957	0.921623	0.133225
66705	Dnase1l2	ENSMUSG00000024136	0.0344921	0.896249	0.92212	0.132519
13642	Efnb2	ENSMUSG00000001300	-0.0147432	0.896511	0.922293	-0.132183
108911	Rcc2	ENSMUSG00000040945	0.0284482	0.896549	0.922293	0.132134
12854	Cort	ENSMUSG00000028971	-0.0374226	0.896909	0.922596	-0.131671
76719	Kansl1	ENSMUSG00000018412	0.00920999	0.897011	0.922632	0.13154
71971	Zswim1	ENSMUSG00000017764	0.0128798	0.897143	0.922666	0.131371
79456	Recql4	ENSMUSG00000033762	-0.0282787	0.897181	0.922666	-0.131322
70951	Spata1	ENSMUSG00000028188	0.0199053	0.897293	0.922666	0.131178
195522	Zfp691	ENSMUSG00000045268	-0.0215238	0.897308	0.922666	-0.131158
246196	Zfp277	ENSMUSG00000055917	0.011181	0.89764	0.922936	0.130732
66606	Lrrc57	ENSMUSG00000027286	-0.00985955	0.897703	0.922936	-0.130651
18642	Pfkm	ENSMUSG00000033065	-0.01378	0.89799	0.923164	-0.130282
74684	4930451G09Rik	ENSMUSG00000022543	-0.0298801	0.898245	0.923358	-0.129955
74019	Traf3ip1	ENSMUSG00000034292	-0.0112663	0.898452	0.923424	-0.129689
223921	Aaas	ENSMUSG00000036678	0.0142026	0.898493	0.923424	0.129636
68691	Kansl1l	ENSMUSG00000026004	0.0147431	0.898518	0.923424	0.129604
17434	Mocs2	ENSMUSG00000015536	0.00783653	0.898574	0.923424	0.129532
230603	Ttc39a	ENSMUSG00000028555	-0.0267238	0.898677	0.923463	-0.129399
109674	Ampd2	ENSMUSG00000027889	0.0140525	0.898947	0.923671	0.129053
228812	Pigu	ENSMUSG00000038383	-0.0103532	0.899285	0.923951	-0.128618
104112	Acly	ENSMUSG00000020917	0.0129051	0.899492	0.924095	0.128353
71446	Wrb	ENSMUSG00000023147	-0.00861026	0.900071	0.924622	-0.127609
20623	Snrk	ENSMUSG00000038145	0.0115606	0.900351	0.924792	0.127249
78245	Acbd7	ENSMUSG00000026644	0.0304517	0.900369	0.924792	0.127227
381085	Tbc1d22b	ENSMUSG00000042203	-0.014219	0.900709	0.924941	-0.12679
72947	Phykpl	ENSMUSG00000020359	-0.013504	0.90075	0.924941	-0.126737
27404	Abca8b	ENSMUSG00000020620	-0.0177058	0.90076	0.924941	-0.126724
69101	Ydjc	ENSMUSG00000041774	-0.0252092	0.900785	0.924941	-0.126692
67581	Tbc1d23	ENSMUSG00000022749	0.0112554	0.900844	0.924941	0.126616
74778	Rrp7a	ENSMUSG00000018040	-0.0157483	0.901443	0.925433	-0.125847
67412	Soga3	ENSMUSG00000038916	0.0107443	0.901456	0.925433	0.125831
99334	Zscan29	ENSMUSG00000050619	-0.0115943	0.901864	0.925784	-0.125306
68652	Tab2	ENSMUSG00000015755	-0.0106975	0.902011	0.925866	-0.125118
69894	Fam241b	ENSMUSG00000020083	0.0142842	0.902223	0.926017	0.124845
66523	2810004N23Rik	ENSMUSG00000031984	-0.00973607	0.902305	0.926033	-0.12474
23988	Pin1	ENSMUSG00000032171	0.0210454	0.902856	0.92653	0.124033
232232	Hdac11	ENSMUSG00000034245	-0.0178633	0.902952	0.92656	-0.12391
50723	Icosl	ENSMUSG00000000732	-0.0193716	0.903362	0.926845	-0.123383
319278	Shfl	ENSMUSG00000038884	0.0228474	0.904024	0.927456	0.122533
18973	Pole	ENSMUSG00000007080	-0.0148635	0.90413	0.927497	-0.122397
54128	Pmm2	ENSMUSG00000022711	-0.0109335	0.904437	0.927743	-0.122004
223626	Them6	ENSMUSG00000056665	-0.0333524	0.904819	0.928068	-0.121513
219149	Xkr6	ENSMUSG00000035067	-0.0248737	0.905263	0.928454	-0.120943
57740	Stk32c	ENSMUSG00000015981	0.0194374	0.905384	0.92851	0.120788
94232	Ubqln4	ENSMUSG00000008604	0.0109529	0.905521	0.928583	0.120612
66138	Bud23	ENSMUSG00000005378	-0.0160295	0.905733	0.928732	-0.12034
19653	Rbm4	ENSMUSG00000094936	-0.0134384	0.905991	0.928928	-0.12001
23989	Med24	ENSMUSG00000017210	0.0191722	0.906104	0.928976	0.119864
19230	Twf1	ENSMUSG00000022451	-0.0096379	0.9066	0.929364	-0.119228
13848	Ephb6	ENSMUSG00000029869	0.0318186	0.906641	0.929364	0.119175
55992	Trim3	ENSMUSG00000036989	0.0211935	0.906682	0.929364	0.119123
70349	Copb1	ENSMUSG00000030754	-0.0119741	0.906938	0.929527	-0.118795
234344	Naf1	ENSMUSG00000014907	-0.0162932	0.907031	0.929527	-0.118675
225289	AW554918	ENSMUSG00000033632	-0.0130234	0.907041	0.929527	-0.118662
194388	Tet3	ENSMUSG00000034832	0.0139104	0.907142	0.929563	0.118532
75698	Shld2	ENSMUSG00000041471	0.0125091	0.907339	0.929693	0.11828
381418	Ctxn2	ENSMUSG00000074872	-0.0259408	0.907402	0.929693	-0.118199
238673	Zfp367	ENSMUSG00000044934	-0.0111834	0.907561	0.929726	-0.117995
13014	Cstb	ENSMUSG00000005054	-0.0191204	0.907568	0.929726	-0.117986
24030	Mrps12	ENSMUSG00000045948	-0.0184433	0.908439	0.93055	-0.116869
24070	Mpdu1	ENSMUSG00000018761	0.00912368	0.909019	0.931009	0.116124
227715	Exosc2	ENSMUSG00000039356	0.00894506	0.909067	0.931009	0.116063
494448	Cbx6	ENSMUSG00000089715	-0.0211321	0.909086	0.931009	-0.116039
11771	Ap2a1	ENSMUSG00000060279	-0.0206856	0.909336	0.931196	-0.115719
76022	Gon4l	ENSMUSG00000054199	0.00891114	0.909476	0.931271	0.115539
66387	Nudt8	ENSMUSG00000110949	-0.0309222	0.910017	0.931757	-0.114845
93697	Ice2	ENSMUSG00000032235	0.0117968	0.910165	0.931841	0.114655
211945	Plekhh1	ENSMUSG00000060716	0.0274839	0.910518	0.932134	0.114202
269881	Map3k10	ENSMUSG00000040390	-0.0281087	0.910869	0.932424	-0.113753
56322	Timm22	ENSMUSG00000020843	-0.00883046	0.911682	0.933189	-0.11271
66552	Sppl2a	ENSMUSG00000027366	0.014506	0.91211	0.933558	0.112162
11790	Speg	ENSMUSG00000026207	-0.0172174	0.912399	0.933749	-0.111791
66343	Tmem177	ENSMUSG00000036975	0.0120865	0.912431	0.933749	0.111751
20681	Sox8	ENSMUSG00000024176	-0.0222543	0.91252	0.933772	-0.111636
104069	Sncb	ENSMUSG00000034891	0.0214103	0.912611	0.933797	0.111519
228136	Zdhhc5	ENSMUSG00000034075	0.00722489	0.913441	0.934578	0.110455
20918	Eif1	ENSMUSG00000035530	0.00729763	0.913751	0.934827	0.110058
228413	Prrg4	ENSMUSG00000027171	0.0226526	0.91401	0.935024	0.109726
18203	Ntan1	ENSMUSG00000022681	-0.00874352	0.914368	0.935321	-0.109268
51944	Knstrn	ENSMUSG00000027331	0.0228592	0.914509	0.935397	0.109087
71988	Esco2	ENSMUSG00000022034	-0.0256825	0.914844	0.935645	-0.108658
380921	Dgkh	ENSMUSG00000034731	-0.0264179	0.914934	0.935645	-0.108543
106707	Rpusd1	ENSMUSG00000041199	-0.0312169	0.914952	0.935645	-0.108519
16426	Itih3	ENSMUSG00000006522	0.018426	0.915239	0.935869	0.108152
11812	Apoc1	ENSMUSG00000040564	-0.0280302	0.915607	0.936177	-0.107681
67302	Zc3h13	ENSMUSG00000022000	-0.0116809	0.916539	0.936993	-0.106486
259279	Tubgcp3	ENSMUSG00000000759	0.00597347	0.916719	0.937108	0.106256
100286843	Gm16325	ENSMUSG00000085810	0.0209216	0.916793	0.937116	0.106161
100039707	Mthfsl	ENSMUSG00000079427	0.0105801	0.917436	0.937704	0.105337
223453	Dap	ENSMUSG00000039168	0.0119033	0.917929	0.93814	0.104705
98170	Tmem132a	ENSMUSG00000024736	-0.0293602	0.91803	0.938174	-0.104577
67515	Ttc33	ENSMUSG00000022151	-0.00895977	0.918354	0.938436	-0.104162
17448	Mdh2	ENSMUSG00000019179	-0.0123256	0.918556	0.938574	-0.103903
320495	Ipcef1	ENSMUSG00000064065	-0.023063	0.918941	0.938843	-0.103409
18706	Pik3ca	ENSMUSG00000027665	0.0109303	0.918968	0.938843	0.103375
21743	Inmt	ENSMUSG00000003477	-0.0329566	0.91902	0.938843	-0.103308
73582	Camkmt	ENSMUSG00000071037	0.0135442	0.919408	0.939166	0.102812
245867	Pcmtd2	ENSMUSG00000027589	0.0101	0.919471	0.939166	0.102731
68876	Atp23	ENSMUSG00000025436	0.0131487	0.919757	0.939382	0.102365
627049	Zfp800	ENSMUSG00000039841	0.0167665	0.919836	0.939382	0.102263
77031	Slc9a8	ENSMUSG00000039463	-0.011882	0.919925	0.939382	-0.10215
76367	Trp53rkb	ENSMUSG00000042854	-0.020251	0.919951	0.939382	-0.102116
14231	Fkbp7	ENSMUSG00000002732	0.0124283	0.920183	0.93955	0.101819
72175	Mfsd8	ENSMUSG00000025759	-0.00938528	0.920343	0.939645	-0.101614
225467	Pggt1b	ENSMUSG00000024477	0.012224	0.920772	0.940013	0.101066
19045	Ppp1ca	ENSMUSG00000040385	-0.00919766	0.921286	0.94047	-0.100407
78894	Aacs	ENSMUSG00000029482	-0.020344	0.921544	0.940665	-0.100077
80987	Nckipsd	ENSMUSG00000032598	0.016686	0.922631	0.941705	0.0986862
72205	Eml2	ENSMUSG00000040811	0.0200042	0.923306	0.942302	0.0978211
606496	Gsk3a	ENSMUSG00000057177	-0.0132811	0.923351	0.942302	-0.0977643
71728	Stk11ip	ENSMUSG00000026213	0.0145235	0.923446	0.94233	0.0976426
233067	Lrfn3	ENSMUSG00000036957	-0.0098636	0.923758	0.94258	-0.0972429
94227	Pi15	ENSMUSG00000067780	0.0398693	0.925895	0.944691	0.094509
69270	Gins1	ENSMUSG00000027454	0.0170258	0.926165	0.944898	0.0941638
215114	Hip1	ENSMUSG00000039959	0.0119865	0.927047	0.945685	0.0930353
114615	Elac1	ENSMUSG00000036941	0.00731272	0.927164	0.945685	0.0928848
66570	Cenpm	ENSMUSG00000068101	0.0368646	0.927169	0.945685	0.0928796
67615	Ube2r2	ENSMUSG00000036241	-0.00692159	0.927207	0.945685	-0.0928307
22152	Tubb3	ENSMUSG00000062380	0.0217177	0.927995	0.946352	0.0918229
74256	Cyld	ENSMUSG00000036712	-0.0104679	0.928024	0.946352	-0.0917849
319415	Hs3st5	ENSMUSG00000044499	-0.0308143	0.928065	0.946352	-0.0917333
121021	Cspg4	ENSMUSG00000032911	0.0243046	0.928146	0.946366	0.0916295
74629	4930426L09Rik	ENSMUSG00000026736	0.0204573	0.929347	0.947522	0.0900929
94091	Trim11	ENSMUSG00000020455	0.0114808	0.929595	0.947705	0.0897762
237082	Nxt2	ENSMUSG00000042271	-0.00932719	0.930762	0.948757	-0.0882834
19726	Rfx3	ENSMUSG00000040929	-0.0119048	0.931007	0.948937	-0.0879709
224023	Klhl22	ENSMUSG00000022750	-0.00792452	0.931363	0.9491	-0.0875155
108014	Srsf9	ENSMUSG00000029538	0.00907321	0.931368	0.9491	0.0875088
66863	Lztr1	ENSMUSG00000022761	-0.00857327	0.931371	0.9491	-0.0875057
72938	Hspb11	ENSMUSG00000063172	-0.00804638	0.931507	0.94917	-0.0873308
93875	Pcdhb4	ENSMUSG00000045689	-0.017061	0.931687	0.949284	-0.0871011
11899	Astn1	ENSMUSG00000026587	0.0110364	0.931955	0.94946	0.0867585
432628	Mfsd2b	ENSMUSG00000037336	-0.0215123	0.931998	0.94946	-0.0867043
74043	Pex26	ENSMUSG00000067825	-0.00899948	0.932064	0.94946	-0.0866192
238555	Btn2a2	ENSMUSG00000053216	-0.0286801	0.932492	0.94975	-0.0860726
66618	Snrnp27	ENSMUSG00000001158	0.00619194	0.932507	0.94975	0.0860534
101122	Rpusd3	ENSMUSG00000051169	-0.0203961	0.932552	0.94975	-0.085995
227102	Ormdl1	ENSMUSG00000026097	-0.0117383	0.932823	0.949956	-0.0856491
68705	Gtf2f2	ENSMUSG00000067995	0.00634817	0.932907	0.949973	0.0855415
170750	Xpnpep1	ENSMUSG00000025027	-0.0113733	0.93331	0.950314	-0.0850265
320633	Zbtb26	ENSMUSG00000050714	-0.0140057	0.933416	0.950353	-0.084891
56055	Gtpbp2	ENSMUSG00000023952	-0.0109168	0.933942	0.950819	-0.0842187
76332	Cog2	ENSMUSG00000031979	0.00756583	0.934267	0.951049	0.0838032
67869	Paip2	ENSMUSG00000037058	-0.00641068	0.934305	0.951049	-0.0837554
74034	4632404H12Rik	ENSMUSG00000042579	-0.0103981	0.934714	0.951354	-0.0832318
231866	Zfp12	ENSMUSG00000029587	-0.00520844	0.934841	0.951354	-0.0830701
66973	Mrps18b	ENSMUSG00000024436	0.0083	0.934888	0.951354	0.0830102
320692	9430037G07Rik	ENSMUSG00000097073	-0.0139518	0.934916	0.951354	-0.0829738
16452	Jak2	ENSMUSG00000024789	-0.0107649	0.934945	0.951354	-0.0829372
56515	Rnf138	ENSMUSG00000024317	-0.0110503	0.935134	0.951478	-0.0826948
140571	Plxnb3	ENSMUSG00000031385	-0.0365572	0.935582	0.951765	-0.0821224
72307	2510002D24Rik	ENSMUSG00000071632	-0.0083845	0.935621	0.951765	-0.0820735
106052	Fbxo4	ENSMUSG00000022184	0.0114937	0.935706	0.951782	0.081965
52245	Commd2	ENSMUSG00000036513	0.00703439	0.935934	0.951945	0.0816727
329739	Fam102b	ENSMUSG00000040339	0.0096262	0.936103	0.952048	0.0814569
14055	Ezh1	ENSMUSG00000006920	0.00811544	0.936255	0.952133	0.0812632
14923	Guk1	ENSMUSG00000020444	-0.0102677	0.936586	0.952364	-0.0808393
15565	Htr6	ENSMUSG00000028747	-0.0198508	0.936618	0.952364	-0.0807989
16337	Insr	ENSMUSG00000005534	0.0108166	0.937344	0.953032	0.0798719
21753	Tes	ENSMUSG00000029552	-0.0363432	0.937665	0.953278	-0.0794608
24128	Xrn2	ENSMUSG00000027433	-0.00742695	0.937777	0.953278	-0.0793179
16329	Inpp1	ENSMUSG00000026102	-0.00661007	0.93779	0.953278	-0.0793012
76867	Rhbdd1	ENSMUSG00000026142	0.00908694	0.938099	0.953459	0.0789065
69276	Sec62	ENSMUSG00000027706	-0.00492463	0.938105	0.953459	-0.0788996
17119	Mxd1	ENSMUSG00000001156	0.00582026	0.938722	0.953947	0.0781115
382423	Atxn7l3b	ENSMUSG00000074748	-0.00577144	0.939235	0.9544	-0.077455
19299	Abcd3	ENSMUSG00000028127	0.00580238	0.939612	0.9547	0.0769739
56384	Letm1	ENSMUSG00000005299	0.00764499	0.939668	0.9547	0.0769027
69527	Mrps9	ENSMUSG00000060679	-0.00858861	0.939904	0.954871	-0.0766009
74443	P4htm	ENSMUSG00000006675	-0.0165708	0.940056	0.954913	-0.0764066
68165	Fdx2	ENSMUSG00000079677	0.0104259	0.940082	0.954913	0.0763734
19336	Rab24	ENSMUSG00000034789	-0.00711195	0.940425	0.955122	-0.0759358
381259	Tmem237	ENSMUSG00000038079	-0.00536823	0.940765	0.955399	-0.075501
230775	Adgrb2	ENSMUSG00000028782	-0.0197764	0.941042	0.95561	-0.0751474
107272	Psat1	ENSMUSG00000024640	-0.00554578	0.941512	0.956018	-0.0745478
71242	Spata24	ENSMUSG00000024352	0.00798016	0.941943	0.956386	0.0739963
228536	Bahd1	ENSMUSG00000040007	0.00863933	0.942039	0.956414	0.0738749
213119	Itga10	ENSMUSG00000090210	-0.0175609	0.94217	0.956478	-0.0737068
103268	Cep57l1	ENSMUSG00000019813	-0.00737888	0.942587	0.956831	-0.0731745
18569	Pdcd4	ENSMUSG00000024975	-0.00481611	0.942897	0.957011	-0.072779
17977	Ncoa1	ENSMUSG00000020647	-0.00711738	0.942901	0.957011	-0.0727741
11549	Adra1a	ENSMUSG00000045875	-0.00966777	0.943353	0.957401	-0.0721959
74393	Map10	ENSMUSG00000050930	0.00732867	0.943734	0.957718	0.0717095
20017	Polr1b	ENSMUSG00000027395	-0.00697075	0.943921	0.957837	-0.0714718
14894	Cfap20	ENSMUSG00000031796	0.00518876	0.944271	0.958114	0.0710244
50878	Stag3	ENSMUSG00000036928	-0.00794847	0.94433	0.958114	-0.0709484
21885	Tle1	ENSMUSG00000008305	-0.00637167	0.944891	0.958543	-0.0702334
14623	Gjb6	ENSMUSG00000040055	0.0213231	0.945152	0.958738	0.0698996
19266	Ptprd	ENSMUSG00000028399	0.0123795	0.945263	0.958781	0.069758
27883	Tango2	ENSMUSG00000013539	0.0119427	0.945758	0.959214	0.0691262
66520	2610001J05Rik	ENSMUSG00000052419	0.00580377	0.946871	0.960274	0.0677046
69456	Commd10	ENSMUSG00000042705	-0.00411858	0.947508	0.960849	-0.0668927
94184	Pdxdc1	ENSMUSG00000022680	0.00438572	0.947734	0.961009	0.0666032
224807	Tmem63b	ENSMUSG00000036026	0.00786558	0.94789	0.961062	0.0664052
224647	Ilrun	ENSMUSG00000056692	0.00535692	0.947924	0.961062	0.0663607
26450	Rbbp9	ENSMUSG00000027428	0.00585172	0.948259	0.961231	0.0659333
67052	Ndc80	ENSMUSG00000024056	0.0129715	0.94833	0.961231	0.065843
630836	2010315B03Rik	ENSMUSG00000074829	-0.00742415	0.948347	0.961231	-0.0658219
19338	Rab33b	ENSMUSG00000027739	0.00623973	0.948372	0.961231	0.0657888
80889	Tlnrd1	ENSMUSG00000070462	0.00759316	0.948472	0.961231	0.0656623
53379	Hnrnpa2b1	ENSMUSG00000004980	0.00565178	0.948503	0.961231	0.0656218
94064	Mrpl27	ENSMUSG00000024414	-0.00515633	0.948641	0.961265	-0.0654465
76522	Lsm8	ENSMUSG00000044155	0.00533566	0.948675	0.961265	0.065403
20467	Sin3b	ENSMUSG00000031622	-0.0064986	0.948876	0.9614	-0.0651458
78521	B230219D22Rik	ENSMUSG00000045767	-0.00571659	0.949149	0.961606	-0.0647978
269338	Vps39	ENSMUSG00000027291	-0.00351011	0.949531	0.961923	-0.0643109
71148	Mier1	ENSMUSG00000028522	-0.00780887	0.950125	0.962455	-0.0635529
19218	Ptger3	ENSMUSG00000040016	-0.0124634	0.950497	0.962713	-0.0630771
117592	B3galt6	ENSMUSG00000050796	0.00854948	0.950518	0.962713	0.0630514
21372	Tbl1x	ENSMUSG00000025246	0.0067328	0.950646	0.962773	0.062888
102436	Lars2	ENSMUSG00000035202	-0.023089	0.951677	0.963748	-0.0615721
12819	Col15a1	ENSMUSG00000028339	0.0220906	0.952479	0.96449	0.0605486
22596	Xrcc5	ENSMUSG00000026187	-0.00627986	0.953145	0.965095	-0.0596987
13667	Eif2b4	ENSMUSG00000029145	0.00855929	0.953403	0.965286	0.05937
105663	Thtpa	ENSMUSG00000045691	0.00444837	0.953604	0.96542	0.0591135
12531	Cdc25b	ENSMUSG00000027330	-0.00797747	0.953735	0.965457	-0.0589468
69434	Snhg10	ENSMUSG00000113722	0.0139597	0.953779	0.965457	0.0588901
246782	Atpaf2	ENSMUSG00000042709	-0.00426663	0.95396	0.96557	-0.0586596
22223	Uchl1	ENSMUSG00000029223	-0.0112953	0.954029	0.96557	-0.0585709
69178	Snx5	ENSMUSG00000027423	-0.00568958	0.954176	0.965649	-0.0583841
100038538	Gm10767	ENSMUSG00000074826	-0.008288	0.954808	0.966219	-0.0575776
20922	Supt4a	ENSMUSG00000020485	0.0064801	0.954884	0.966225	0.057481
241846	Lsm14b	ENSMUSG00000039108	0.00390281	0.95499	0.966262	0.0573458
14672	Gna11	ENSMUSG00000034781	0.0087353	0.955761	0.966972	0.0563626
100126824	Sco2	ENSMUSG00000091780	0.00765263	0.956034	0.967178	0.0560145
67205	Utp11	ENSMUSG00000028907	-0.00478138	0.956107	0.967183	-0.0559205
67105	Timm21	ENSMUSG00000024645	0.00636422	0.956533	0.9675	0.055377
99326	Garnl3	ENSMUSG00000038860	0.00793849	0.95656	0.9675	0.0553437
69942	Rnf113a1	ENSMUSG00000036537	0.00792505	0.956808	0.967682	0.0550263
245631	Pwwp3b	ENSMUSG00000042515	0.0113593	0.957235	0.968043	0.0544825
74103	Nebl	ENSMUSG00000053702	-0.00743643	0.957746	0.96849	-0.0538311
57170	Dolpp1	ENSMUSG00000026856	-0.00783359	0.958067	0.968744	-0.0534216
21664	Phlda1	ENSMUSG00000020205	-0.00724717	0.958377	0.968988	-0.053026
105500046	Gm30731	ENSMUSG00000107859	0.00858976	0.959027	0.969575	0.0521974
72736	Tmx1	ENSMUSG00000021072	0.00535504	0.959123	0.969602	0.0520747
18383	Tnfrsf11b	ENSMUSG00000063727	-0.0112647	0.959455	0.969867	-0.0516516
66172	Med11	ENSMUSG00000018923	-0.00663641	0.959639	0.969984	-0.051416
114715	Spred1	ENSMUSG00000027351	-0.00600879	0.959912	0.970123	-0.0510681
22388	Wdr1	ENSMUSG00000005103	0.00410436	0.959916	0.970123	0.051063
56406	Ncoa6	ENSMUSG00000038369	0.00484748	0.959999	0.970136	0.0509578
72667	Zfp444	ENSMUSG00000044876	0.0040364	0.960106	0.970136	0.0508211
77462	Tmem116	ENSMUSG00000029452	0.00621	0.960171	0.970136	0.0507388
231326	Aasdh	ENSMUSG00000055923	-0.00486974	0.960207	0.970136	-0.0506927
22235	Ugdh	ENSMUSG00000029201	0.00557566	0.960309	0.970169	0.0505624
104158	Ces1d	ENSMUSG00000056973	-0.0091483	0.960669	0.970463	-0.0501031
26370	Cetn2	ENSMUSG00000031347	-0.00481026	0.960999	0.970726	-0.0496826
52666	Arhgef25	ENSMUSG00000019467	0.00749912	0.96153	0.971192	0.0490056
109129	Mmadhc	ENSMUSG00000026766	-0.00372857	0.961742	0.971336	-0.0487355
207819	4930539E08Rik	ENSMUSG00000048905	0.0115735	0.962051	0.971578	0.0483408
216438	2021-03-09	ENSMUSG00000040502	-0.00759028	0.962299	0.971758	-0.0480246
20778	Scarb1	ENSMUSG00000037936	0.00646826	0.96241	0.9718	0.0478831
66979	Pole4	ENSMUSG00000030042	-0.00464872	0.962773	0.972096	-0.0474214
14202	Fhl4	ENSMUSG00000050035	0.00844781	0.962878	0.972132	0.0472871
215351	Senp6	ENSMUSG00000034252	0.00442558	0.963443	0.972632	0.0465664
100047123	Gm15743	ENSMUSG00000086645	0.0120116	0.96356	0.97264	0.0464169
66094	Lsm7	ENSMUSG00000035215	-0.00781583	0.963631	0.97264	-0.046327
53872	Caprin1	ENSMUSG00000027184	-0.00358799	0.96366	0.97264	-0.04629
12189	Brca1	ENSMUSG00000017146	-0.00582991	0.963853	0.972764	-0.0460445
52530	Nhp2	ENSMUSG00000001056	0.00693694	0.963958	0.972801	0.0459096
320916	Wscd2	ENSMUSG00000063430	0.0081368	0.96426	0.973034	0.0455257
209815	Tbc1d25	ENSMUSG00000039201	-0.00552849	0.964721	0.973351	-0.0449379
238328	Vash1	ENSMUSG00000021256	-0.00711156	0.964767	0.973351	-0.0448783
109168	Atl3	ENSMUSG00000024759	-0.0052037	0.964805	0.973351	-0.0448306
66254	Dimt1	ENSMUSG00000021692	0.00352306	0.964851	0.973351	0.0447712
240479	Dipk1c	ENSMUSG00000047992	0.00771337	0.965181	0.973612	0.0443515
99375	Cul4a	ENSMUSG00000031446	-0.00255804	0.965447	0.97381	-0.0440127
68776	Taf11	ENSMUSG00000024218	-0.00332594	0.965877	0.974174	-0.0434647
71177	Ints13	ENSMUSG00000040250	0.00503676	0.966012	0.97424	0.043292
268373	Ppia	ENSMUSG00000071866	-0.00274343	0.966106	0.974242	-0.0431728
100986	Akap9	ENSMUSG00000040407	-0.00689485	0.966153	0.974242	-0.0431118
231440	Parm1	ENSMUSG00000034981	0.00438184	0.966981	0.975006	0.0420573
74665	Drc3	ENSMUSG00000056598	0.00413426	0.967247	0.975204	0.0417183
60441	Mrpl38	ENSMUSG00000020775	0.00617477	0.967911	0.975803	0.0408711
207921	Fam228b	ENSMUSG00000050545	-0.0062301	0.968228	0.976011	-0.0404673
66408	Aptx	ENSMUSG00000028411	0.00311178	0.968257	0.976011	0.0404305
271564	Vps13a	ENSMUSG00000046230	-0.00634083	0.968359	0.976043	-0.0403014
76454	Fbxo31	ENSMUSG00000052934	-0.0107433	0.968587	0.976203	-0.0400099
30054	Rnf17	ENSMUSG00000000365	-0.0117108	0.96923	0.97678	-0.039191
64656	Mrps23	ENSMUSG00000023723	0.00320408	0.969708	0.977187	0.0385816
67326	1700037H04Rik	ENSMUSG00000027327	0.00616933	0.969774	0.977187	0.038498
243382	Ppm1k	ENSMUSG00000037826	0.0054984	0.970141	0.97742	0.0380296
219148	Fam167a	ENSMUSG00000035095	-0.00634234	0.970144	0.97742	-0.0380256
50772	Mapk6	ENSMUSG00000042688	-0.00439331	0.970232	0.977438	-0.0379138
77683	Ehmt1	ENSMUSG00000036893	0.00287685	0.970544	0.977681	0.0375165
52023	Pibf1	ENSMUSG00000022064	0.00423879	0.970686	0.977749	0.0373351
29808	Mga	ENSMUSG00000033943	0.00610622	0.970751	0.977749	0.0372519
108037	Shmt2	ENSMUSG00000025403	-0.00529884	0.971984	0.97892	-0.0356813
110816	Pwp2	ENSMUSG00000032834	-0.00394769	0.972261	0.979081	-0.035328
229841	Cenpe	ENSMUSG00000045328	0.00697311	0.972283	0.979081	0.0353001
71733	Susd2	ENSMUSG00000006342	0.00701888	0.972745	0.979475	0.034712
22276	Uros	ENSMUSG00000030979	-0.00383203	0.974304	0.980971	-0.0327257
243373	AI854703	ENSMUSG00000053297	-0.00417339	0.97476	0.981248	-0.0321447
22339	Vegfa	ENSMUSG00000023951	0.0065204	0.974787	0.981248	0.0321101
75747	Sesn3	ENSMUSG00000032009	0.00475679	0.974925	0.981284	0.0319339
74167	Nudt9	ENSMUSG00000029310	0.00225728	0.974963	0.981284	0.0318858
106369	Ypel1	ENSMUSG00000022773	-0.00858119	0.975172	0.981417	-0.0316198
20301	Ccl27a	ENSMUSG00000073888	0.00571723	0.975236	0.981417	0.0315382
16491	Kcna3	ENSMUSG00000047959	0.00624802	0.97538	0.981491	0.031355
66935	Cir1	ENSMUSG00000041777	-0.00318518	0.975575	0.981617	-0.0311065
52700	Txndc17	ENSMUSG00000020803	-0.00265984	0.97606	0.982035	-0.0304877
18585	Pde9a	ENSMUSG00000041119	-0.00256512	0.976472	0.982378	-0.0299634
211550	Tifa	ENSMUSG00000046688	-0.00368361	0.976731	0.982568	-0.0296335
103844	Inca1	ENSMUSG00000057054	0.00284702	0.977025	0.982793	0.0292588
64933	Ap3m2	ENSMUSG00000031539	0.00255675	0.977239	0.982937	0.0289864
235134	Nfrkb	ENSMUSG00000042185	-0.00173478	0.97769	0.98332	-0.0284123
68194	Ndufb4	ENSMUSG00000022820	-0.00214094	0.977835	0.983395	-0.0282276
212862	Chpt1	ENSMUSG00000060002	-0.00411147	0.978393	0.983886	-0.027516
93877	Pcdhb6	ENSMUSG00000051678	-0.00459874	0.978486	0.983909	-0.0273975
72726	Tbcc	ENSMUSG00000036430	0.00451102	0.978776	0.984129	0.0270281
239336	Rxfp3	ENSMUSG00000060735	-0.00412171	0.978961	0.984245	-0.0267924
69736	Nup37	ENSMUSG00000035351	-0.00305024	0.979424	0.984639	-0.0262026
19885	Rorc	ENSMUSG00000028150	-0.00647926	0.980397	0.985519	-0.0249634
75099	Lysmd4	ENSMUSG00000043831	0.00219148	0.98044	0.985519	0.0249088
12913	Creb3	ENSMUSG00000028466	-0.00168584	0.98083	0.985831	-0.0244125
16765	Stmn1	ENSMUSG00000028832	-0.00293152	0.98099	0.985831	-0.024209
11820	App	ENSMUSG00000022892	-0.00217578	0.981022	0.985831	-0.0241682
20963	Syk	ENSMUSG00000021457	0.00827297	0.981033	0.985831	0.0241535
67914	Coq9	ENSMUSG00000031782	0.00270158	0.981327	0.986017	0.0237787
70375	Ica1l	ENSMUSG00000026018	-0.00307972	0.981359	0.986017	-0.0237383
553095	Gm17750	ENSMUSG00000098087	-0.00309502	0.981721	0.986242	-0.0232773
14423	Galnt1	ENSMUSG00000000420	-0.00204721	0.981725	0.986242	-0.0232723
19157	Cyth1	ENSMUSG00000017132	0.00408865	0.982057	0.986505	0.0228493
67797	Snrnp48	ENSMUSG00000021431	0.00262277	0.982438	0.986817	0.0223638
231386	Ythdc1	ENSMUSG00000035851	-0.00250309	0.982711	0.98695	-0.0220163
76650	Srxn1	ENSMUSG00000032802	0.00437532	0.982711	0.98695	0.0220158
67200	Ccdc77	ENSMUSG00000030177	0.00292371	0.983916	0.988037	0.0204811
30059	Timm10	ENSMUSG00000027076	0.00359301	0.983984	0.988037	0.0203949
231769	Sfswap	ENSMUSG00000029439	-0.00221233	0.984006	0.988037	-0.0203669
217149	Cisd3	ENSMUSG00000078695	0.00382616	0.984261	0.988222	0.0200425
269955	Rccd1	ENSMUSG00000038930	0.00237395	0.98437	0.98826	0.0199039
243510	Ccdc142	ENSMUSG00000107499	0.00296746	0.984653	0.988473	0.0195436
195733	Grhl1	ENSMUSG00000020656	0.00296275	0.984844	0.988588	0.0193002
72486	Rnf219	ENSMUSG00000022120	-0.00206261	0.984908	0.988588	-0.0192176
57869	Adck2	ENSMUSG00000046947	-0.00191263	0.985556	0.989166	-0.0183934
66915	Cops9	ENSMUSG00000073616	-0.00234136	0.985973	0.989514	-0.0178622
234683	Elmo3	ENSMUSG00000014791	0.00344744	0.987061	0.990535	0.0164762
68612	Ube2c	ENSMUSG00000001403	-0.00374945	0.987275	0.990678	-0.0162038
67290	3110040N11Rik	ENSMUSG00000025102	-0.00216571	0.987724	0.991058	-0.0156321
228983	Osbpl2	ENSMUSG00000039050	-0.0011637	0.987839	0.991102	-0.0154852
66403	Asf1a	ENSMUSG00000019857	0.00154322	0.988039	0.991125	0.0152314
93879	Pcdhb8	ENSMUSG00000045876	0.00223292	0.988066	0.991125	0.0151958
652925	Tmem243	ENSMUSG00000079659	-0.0020695	0.988075	0.991125	-0.0151852
101861	Ints4	ENSMUSG00000025133	0.00107077	0.988371	0.991351	0.0148077
620760	2900079G21Rik	ENSMUSG00000087038	0.00432627	0.988914	0.991825	0.014116
68092	Ncbp2	ENSMUSG00000022774	-0.00134805	0.989168	0.992008	-0.0137936
68875	Tmcc2	ENSMUSG00000042066	-0.00279487	0.989759	0.99253	-0.0130402
66291	Smim8	ENSMUSG00000028295	0.00107369	0.989957	0.992656	0.0127888
14151	Fech	ENSMUSG00000024588	0.000844311	0.990143	0.992772	0.0125511
320655	Pgap3	ENSMUSG00000038208	0.00256208	0.990649	0.993162	0.0119067
11370	Acadvl	ENSMUSG00000018574	-0.000787594	0.990674	0.993162	-0.0118756
28071	Twistnb	ENSMUSG00000020561	-0.001578	0.991026	0.993443	-0.0114275
215445	Rab11fip3	ENSMUSG00000037098	-0.00118609	0.991466	0.993813	-0.0108672
97387	Strn4	ENSMUSG00000030374	0.00165154	0.991697	0.993974	0.0105725
71712	Dram1	ENSMUSG00000020057	-0.00182577	0.991843	0.994049	-0.0103861
72585	Lypd1	ENSMUSG00000026344	0.00330558	0.991937	0.994072	0.0102668
76479	Smndc1	ENSMUSG00000025024	-0.00097487	0.992356	0.99442	-0.0097335
15387	Hnrnpk	ENSMUSG00000021546	0.000604754	0.992726	0.994719	0.00926232
77889	Lbh	ENSMUSG00000024063	0.00122505	0.99289	0.994741	0.00905293
104252	Cdc42ep2	ENSMUSG00000045664	0.00114202	0.993124	0.994904	0.00875601
96979	Ptges2	ENSMUSG00000026820	-0.00125568	0.993345	0.994998	-0.00847415
73229	Zfp983	ENSMUSG00000035868	0.00144599	0.99336	0.994998	0.00845528
22690	Zfp28	ENSMUSG00000062861	0.000684595	0.993549	0.995089	0.0082149
108946	Zzz3	ENSMUSG00000039068	0.000756042	0.993594	0.995089	0.00815754
74185	Gbe1	ENSMUSG00000022707	0.00169103	0.994142	0.995567	0.0074587
18301	Fxyd5	ENSMUSG00000009687	-0.0019407	0.994527	0.99587	-0.00696933
68342	Ndufb10	ENSMUSG00000040048	0.000540184	0.99469	0.99587	0.00676131
27425	Atp5l	ENSMUSG00000038717	0.00152956	0.994701	0.99587	0.00674751
107650	Pi4kb	ENSMUSG00000038861	0.000426021	0.99473	0.99587	0.0067105
13018	Ctcf	ENSMUSG00000005698	0.000492824	0.994804	0.995873	0.00661594
18189	Nrxn1	ENSMUSG00000024109	0.000943447	0.994962	0.99596	0.00641524
208439	Klhl29	ENSMUSG00000020627	-0.000495961	0.995282	0.996208	-0.00600819
28126	Nop16	ENSMUSG00000025869	0.000513174	0.995542	0.996398	0.00567599
14012	Mpzl2	ENSMUSG00000032092	-0.00137298	0.995816	0.996601	-0.00532742
225908	Myrf	ENSMUSG00000036098	0.00200677	0.99614	0.996853	0.00491557
66136	Znrd1	ENSMUSG00000036315	-0.000392541	0.996487	0.997129	-0.00447376
224813	Lrrc73	ENSMUSG00000071073	-0.00115061	0.996591	0.997162	-0.0043402
74055	Plce1	ENSMUSG00000024998	0.000601688	0.997034	0.997534	0.00377624
231151	Tada2b	ENSMUSG00000029196	0.000225602	0.997911	0.99834	0.00265937
18710	Pik3r3	ENSMUSG00000028698	-0.000194266	0.998001	0.998358	-0.00254551
17772	Mtm1	ENSMUSG00000031337	0.000243897	0.998083	0.998369	0.00244055
319981	C530044C16Rik	ENSMUSG00000107667	0.000397684	0.998264	0.998479	0.00221019
52858	Cdipt	ENSMUSG00000030682	-0.000339541	0.998472	0.998543	-0.00194626
230082	Nol6	ENSMUSG00000028430	0.000153941	0.999281	0.999281	0.000915791

### Sheet: D21_vs_D3
entrezid	symbol	ensg	logFC	p	padj	t
226922	Kcnq5	ENSMUSG00000028033	-2.91359	2.90774e-15	4.06269e-11	-29.6615
64176	Sv2b	ENSMUSG00000053025	-2.71988	8.61748e-15	4.82498e-11	-27.653
18195	Nsf	ENSMUSG00000034187	-1.73951	1.036e-14	4.82498e-11	-27.3258
72290	Lsm11	ENSMUSG00000044847	-3.1284	3.01273e-14	1.05235e-10	-25.501
20977	Syp	ENSMUSG00000031144	-1.46959	5.82106e-14	1.16918e-10	-24.4338
225743	Rnf165	ENSMUSG00000025427	-1.61973	7.85358e-14	1.16918e-10	-23.9628
105827	Amigo2	ENSMUSG00000048218	-1.8552	8.00386e-14	1.16918e-10	-23.9333
11472	Actn2	ENSMUSG00000052374	-3.87221	8.53154e-14	1.16918e-10	-23.8341
20745	Spock1	ENSMUSG00000056222	-1.81663	9.44703e-14	1.16918e-10	-23.6766
68203	Diras2	ENSMUSG00000047842	-1.62368	9.58855e-14	1.16918e-10	-23.6537
20617	Snca	ENSMUSG00000025889	-2.04224	1.01331e-13	1.16918e-10	-23.5688
110197	Dgkg	ENSMUSG00000022861	-1.93852	1.20587e-13	1.16918e-10	-23.3033
72097	2010300C02Rik	ENSMUSG00000026090	-2.04465	1.20661e-13	1.16918e-10	-23.3024
110886	Gabra5	ENSMUSG00000055078	-2.29722	1.20813e-13	1.16918e-10	-23.3005
74309	Osbp2	ENSMUSG00000020435	-2.00964	1.28568e-13	1.16918e-10	-23.2063
20510	Slc1a1	ENSMUSG00000024935	-1.76759	1.41935e-13	1.16918e-10	-23.0572
22352	Vim	ENSMUSG00000026728	1.5317	1.42257e-13	1.16918e-10	23.0538
70638	Fam189a1	ENSMUSG00000030518	-1.89198	1.7194e-13	1.33463e-10	-22.7707
108069	Grm3	ENSMUSG00000003974	-2.63127	3.18927e-13	2.34529e-10	-21.8706
17069	Ly6e	ENSMUSG00000022587	-2.49861	3.70897e-13	2.59109e-10	-21.6558
18754	Prkce	ENSMUSG00000045038	-1.38308	4.44564e-13	2.95783e-10	-21.4006
66237	Atp6v1g2	ENSMUSG00000024403	-1.19048	5.65594e-13	3.59204e-10	-21.0659
66141	Ifitm3	ENSMUSG00000025492	1.69845	6.25472e-13	3.65824e-10	20.9274
208158	Map6d1	ENSMUSG00000041205	-1.36896	6.28384e-13	3.65824e-10	-20.9211
69550	Bst2	ENSMUSG00000046718	2.54539	7.30717e-13	4.08383e-10	20.7151
20404	Sh3gl2	ENSMUSG00000028488	-1.42498	7.93191e-13	4.26249e-10	-20.604
207728	Pde2a	ENSMUSG00000110195	-1.43198	8.9394e-13	4.62597e-10	-20.4429
52668	Ifi27	ENSMUSG00000064215	1.607	1.05637e-12	4.98805e-10	20.22
53310	Dlg3	ENSMUSG00000000881	-1.14378	1.068e-12	4.98805e-10	-20.2054
20564	Slit3	ENSMUSG00000056427	-2.05616	1.09325e-12	4.98805e-10	-20.1745
66109	Tspan13	ENSMUSG00000020577	-1.57038	1.13317e-12	4.98805e-10	-20.127
12669	Chrm1	ENSMUSG00000032773	-1.98875	1.14241e-12	4.98805e-10	-20.1162
13849	Ephx1	ENSMUSG00000038776	1.05559	1.37194e-12	5.80871e-10	19.8755
235406	Snx33	ENSMUSG00000032733	1.56382	1.56439e-12	6.42871e-10	19.7046
66647	Nsmce3	ENSMUSG00000070520	-1.39093	1.65308e-12	6.59911e-10	-19.6332
94090	Trim9	ENSMUSG00000021071	-1.12059	1.81016e-12	6.92624e-10	-19.5162
16510	Kcnh1	ENSMUSG00000058248	-1.37486	1.90587e-12	6.92624e-10	-19.4501
20614	Snap25	ENSMUSG00000027273	-1.48956	1.91908e-12	6.92624e-10	-19.4412
218038	Amph	ENSMUSG00000021314	-1.44925	1.93557e-12	6.92624e-10	-19.4303
78593	Nrip3	ENSMUSG00000034825	-2.24981	1.98289e-12	6.92624e-10	-19.3994
243219	2900026A02Rik	ENSMUSG00000051339	-1.33234	2.0864e-12	7.11005e-10	-19.3344
57440	Ehd3	ENSMUSG00000024065	-1.22876	2.68762e-12	8.8613e-10	-19.0142
76980	Ube2ql1	ENSMUSG00000052981	-1.4226	2.76663e-12	8.8613e-10	-18.9779
13426	Dync1i1	ENSMUSG00000029757	-1.75497	2.79056e-12	8.8613e-10	-18.9671
224997	Dlgap1	ENSMUSG00000003279	-1.26956	3.00184e-12	9.20375e-10	-18.876
12314	Calm2	ENSMUSG00000036438	-1.21685	3.3203e-12	9.20375e-10	-18.7507
330319	Wipf3	ENSMUSG00000086040	-2.3772	3.39459e-12	9.20375e-10	-18.7233
17171	Mas1	ENSMUSG00000068037	-2.36125	3.41905e-12	9.20375e-10	-18.7144
14763	Gpr37	ENSMUSG00000039904	-2.1774	3.44468e-12	9.20375e-10	-18.7052
76453	Prss23	ENSMUSG00000039405	2.21898	3.44691e-12	9.20375e-10	18.7044
12385	Ctnna1	ENSMUSG00000037815	1.09156	3.468e-12	9.20375e-10	18.6968
319804	Glt1d1	ENSMUSG00000049971	-1.73345	3.50634e-12	9.20375e-10	-18.6832
76982	Vxn	ENSMUSG00000067879	-1.95617	3.51172e-12	9.20375e-10	-18.6813
20257	Stmn2	ENSMUSG00000027500	-1.67777	3.57484e-12	9.20375e-10	-18.6594
108123	Napg	ENSMUSG00000024581	-1.1008	3.62301e-12	9.20375e-10	-18.6429
66895	Pxdc1	ENSMUSG00000021411	2.01188	3.71402e-12	9.26648e-10	18.6123
382018	Unc13a	ENSMUSG00000034799	-1.60617	3.89084e-12	9.53734e-10	-18.5552
24110	Usp18	ENSMUSG00000030107	2.62626	4.09896e-12	9.87425e-10	18.4913
105445	Dock9	ENSMUSG00000025558	-1.64145	4.17483e-12	9.88657e-10	-18.4689
320265	Tafa1	ENSMUSG00000059187	-2.98167	4.54524e-12	1.05844e-09	-18.3653
13803	Enc1	ENSMUSG00000041773	-1.38869	4.9843e-12	1.14165e-09	-18.2536
668212	Efr3b	ENSMUSG00000020658	-2.01644	5.19326e-12	1.17033e-09	-18.204
320609	Strip2	ENSMUSG00000039629	-2.3406	5.44594e-12	1.19742e-09	-18.1468
270192	Rab6b	ENSMUSG00000032549	-1.23316	5.51214e-12	1.19742e-09	-18.1323
320878	Mical2	ENSMUSG00000038244	-1.51809	5.57061e-12	1.19742e-09	-18.1196
233765	Plekha7	ENSMUSG00000045659	1.70705	5.71209e-12	1.20923e-09	18.0895
11922	Neurod6	ENSMUSG00000037984	-2.81646	5.88814e-12	1.2279e-09	-18.0531
76897	Ralyl	ENSMUSG00000039717	-1.44588	6.72436e-12	1.38166e-09	-17.8949
12010	B2m	ENSMUSG00000060802	1.60229	6.90149e-12	1.3975e-09	17.864
13508	Dscam	ENSMUSG00000050272	-1.65857	7.0083e-12	1.39886e-09	-17.8459
22629	Ywhah	ENSMUSG00000018965	-1.15702	7.38322e-12	1.45293e-09	-17.7842
52250	Reep1	ENSMUSG00000052852	-1.23507	8.0191e-12	1.55416e-09	-17.687
210417	Thsd7b	ENSMUSG00000042581	-2.3186	8.18305e-12	1.55416e-09	-17.6632
14457	Gas7	ENSMUSG00000033066	-1.24938	8.23129e-12	1.55416e-09	-17.6563
11975	Atp6v0a1	ENSMUSG00000019302	-1.13912	8.4185e-12	1.56831e-09	-17.63
12971	Crym	ENSMUSG00000030905	-4.09049	8.79262e-12	1.61645e-09	-17.5791
14264	Fmod	ENSMUSG00000041559	2.33069	9.2816e-12	1.68419e-09	17.516
20347	Sema3b	ENSMUSG00000057969	2.01769	9.4853e-12	1.69909e-09	17.4908
268859	Rbfox1	ENSMUSG00000008658	-1.53316	1.0143e-11	1.77245e-09	-17.413
20607	Sstr3	ENSMUSG00000044933	-2.09088	1.01486e-11	1.77245e-09	-17.4124
54195	Gucy1b1	ENSMUSG00000028005	-1.24194	1.06389e-11	1.83515e-09	-17.3578
270028	Fam155a	ENSMUSG00000079157	-1.28536	1.08905e-11	1.85563e-09	-17.3308
15357	Hmgcr	ENSMUSG00000021670	-1.69728	1.14409e-11	1.91613e-09	-17.2741
74020	Cpne4	ENSMUSG00000032564	-1.80432	1.15198e-11	1.91613e-09	-17.2662
72961	Slc17a7	ENSMUSG00000070570	-2.42172	1.27679e-11	2.09874e-09	-17.1483
21838	Thy1	ENSMUSG00000032011	-1.62889	1.33175e-11	2.14309e-09	-17.1003
102278	Cpne7	ENSMUSG00000034796	-3.39267	1.33444e-11	2.14309e-09	-17.098
14137	Fdft1	ENSMUSG00000021273	-1.46856	1.36303e-11	2.16412e-09	-17.0739
269717	Orai2	ENSMUSG00000039747	-1.08648	1.38516e-11	2.17004e-09	-17.0555
15979	Ifngr1	ENSMUSG00000020009	1.14563	1.39782e-11	2.17004e-09	17.0452
20646	Snrpn	ENSMUSG00000102252	-1.19649	1.47439e-11	2.26375e-09	-16.9847
269951	Idh2	ENSMUSG00000030541	1.29111	1.50384e-11	2.28388e-09	16.9624
380928	Lmo7	ENSMUSG00000033060	-1.91836	1.83667e-11	2.73568e-09	-16.7376
54354	Rassf5	ENSMUSG00000026430	-1.31448	1.8405e-11	2.73568e-09	-16.7353
29815	Bcar3	ENSMUSG00000028121	1.5247	1.95366e-11	2.87331e-09	16.6688
71911	Bdh1	ENSMUSG00000046598	-1.65476	2.05692e-11	2.99367e-09	-16.6115
14964	H2-D1	ENSMUSG00000073411	1.27334	2.15142e-11	3.09893e-09	16.5618
56177	Olfm1	ENSMUSG00000026833	-0.974472	2.40471e-11	3.3904e-09	-16.439
217480	Dgkb	ENSMUSG00000036095	-2.02457	2.41695e-11	3.3904e-09	-16.4334
16536	Kcnq2	ENSMUSG00000016346	-1.45207	2.42657e-11	3.3904e-09	-16.4291
77106	Tmem181a	ENSMUSG00000038141	-0.946709	2.52539e-11	3.48873e-09	-16.3852
338362	Ust	ENSMUSG00000047712	-1.28419	2.54688e-11	3.48873e-09	-16.376
72685	Dnajc6	ENSMUSG00000028528	-1.56937	2.60908e-11	3.53924e-09	-16.3495
11492	Adam19	ENSMUSG00000011256	-1.57379	2.69643e-11	3.61867e-09	-16.3136
20964	Syn1	ENSMUSG00000037217	-1.53139	2.76385e-11	3.61867e-09	-16.2866
268567	Tmem229b	ENSMUSG00000046157	-1.16218	2.76599e-11	3.61867e-09	-16.2858
216233	Socs2	ENSMUSG00000020027	-1.55122	2.77124e-11	3.61867e-09	-16.2837
56615	Mgst1	ENSMUSG00000008540	1.03622	2.93057e-11	3.77082e-09	16.2229
226180	Ina	ENSMUSG00000034336	-0.999128	2.94196e-11	3.77082e-09	-16.2187
23876	Fbln5	ENSMUSG00000021186	1.79769	2.96872e-11	3.77082e-09	16.2088
13360	Dhcr7	ENSMUSG00000058454	-1.59577	3.06831e-11	3.85219e-09	-16.173
74137	Nuak2	ENSMUSG00000009772	2.16929	3.08793e-11	3.85219e-09	16.1661
16475	Ajuba	ENSMUSG00000022178	2.10231	3.14514e-11	3.88884e-09	16.1463
12716	Ckmt1	ENSMUSG00000000308	-1.33155	3.23267e-11	3.92562e-09	-16.1166
67287	Parp6	ENSMUSG00000025237	-1.2409	3.24627e-11	3.92562e-09	-16.1121
14168	Fgf13	ENSMUSG00000031137	-1.75802	3.25918e-11	3.92562e-09	-16.1078
20965	Syn2	ENSMUSG00000009394	-1.16359	3.31353e-11	3.94936e-09	-16.0899
327814	Ppfia2	ENSMUSG00000053825	-1.95827	3.33542e-11	3.94936e-09	-16.0828
115490131	Tmem271	ENSMUSG00000105867	-1.22524	3.43628e-11	4.0346e-09	-16.0508
229949	Ak5	ENSMUSG00000039058	-1.51095	3.50892e-11	4.08555e-09	-16.0283
19056	Ppp3cb	ENSMUSG00000021816	-1.36436	3.63678e-11	4.13828e-09	-15.9898
11842	Arf3	ENSMUSG00000051853	-0.944164	3.63852e-11	4.13828e-09	-15.9893
11747	Anxa5	ENSMUSG00000027712	1.07857	3.64306e-11	4.13828e-09	15.988
230863	Sh2d5	ENSMUSG00000045349	-2.13461	3.76491e-11	4.2422e-09	-15.9527
14745	Lpar1	ENSMUSG00000038668	1.38431	3.84021e-11	4.29243e-09	15.9316
28240	Trpm2	ENSMUSG00000009292	-2.09904	3.93803e-11	4.36063e-09	-15.9047
328232	Gfod1	ENSMUSG00000051335	-1.46388	3.96364e-11	4.36063e-09	-15.8978
54393	Gabbr1	ENSMUSG00000024462	-0.933908	4.15041e-11	4.53043e-09	-15.8487
108013	Celf4	ENSMUSG00000024268	-0.964794	4.18957e-11	4.53773e-09	-15.8387
140904	Caln1	ENSMUSG00000060371	-1.73688	4.25311e-11	4.55166e-09	-15.8227
70152	Mettl7a1	ENSMUSG00000054619	1.716	4.26759e-11	4.55166e-09	15.8191
11931	Atp1b1	ENSMUSG00000026576	-1.34665	4.36997e-11	4.62245e-09	-15.7939
58194	Sh3kbp1	ENSMUSG00000040990	-1.42149	4.42095e-11	4.62245e-09	-15.7816
93689	Lmod1	ENSMUSG00000048096	1.57321	4.46306e-11	4.62245e-09	15.7716
11519	Add2	ENSMUSG00000030000	-1.57768	4.46629e-11	4.62245e-09	-15.7708
75409	Slitrk5	ENSMUSG00000033214	-1.22029	4.655e-11	4.76598e-09	-15.727
330908	Opcml	ENSMUSG00000062257	-2.08572	4.6732e-11	4.76598e-09	-15.7229
15015	H2-Q4	ENSMUSG00000035929	1.8171	4.9514e-11	5.01311e-09	15.6619
19229	Ptk2b	ENSMUSG00000059456	-1.74642	5.1334e-11	5.14464e-09	-15.624
56772	Mllt11	ENSMUSG00000053192	-1.11595	5.15776e-11	5.14464e-09	-15.619
22354	Vipr1	ENSMUSG00000032528	-1.81725	5.19177e-11	5.14464e-09	-15.6121
628870	Otogl	ENSMUSG00000091455	-2.27578	5.28352e-11	5.14853e-09	-15.5937
72333	Palld	ENSMUSG00000058056	1.72162	5.29495e-11	5.14853e-09	15.5914
386750	Slitrk3	ENSMUSG00000048304	-1.65342	5.33182e-11	5.14853e-09	-15.5842
20692	Sparc	ENSMUSG00000018593	1.64642	5.35184e-11	5.14853e-09	15.5802
216795	Wnt9a	ENSMUSG00000000126	1.52167	5.41511e-11	5.14853e-09	15.5679
110637	Grik4	ENSMUSG00000032017	-1.9038	5.41679e-11	5.14853e-09	-15.5676
12306	Anxa2	ENSMUSG00000032231	1.17497	5.46741e-11	5.16153e-09	15.5579
16574	Kif5c	ENSMUSG00000026764	-1.31268	5.61617e-11	5.26639e-09	-15.5298
210573	Tmem151b	ENSMUSG00000096847	-1.43354	5.92133e-11	5.51552e-09	-15.4746
77531	Anks1b	ENSMUSG00000058589	-1.45388	6.38948e-11	5.91218e-09	-15.3955
67775	Rtp4	ENSMUSG00000033355	2.66003	6.51454e-11	5.98824e-09	15.3754
24050	2021-09-03	ENSMUSG00000022456	-1.17291	6.60123e-11	6.02826e-09	-15.3617
72729	Cdc42se2	ENSMUSG00000052298	-0.916584	6.97011e-11	6.32379e-09	-15.3055
210274	Shank2	ENSMUSG00000037541	-1.18217	7.1262e-11	6.42369e-09	-15.2827
229791	Plppr4	ENSMUSG00000044667	-1.62288	7.22782e-11	6.47353e-09	-15.2681
70350	Basp1	ENSMUSG00000045763	-1.20443	7.34544e-11	6.52565e-09	-15.2515
269615	Plch2	ENSMUSG00000029055	-3.30094	7.37942e-11	6.52565e-09	-15.2468
93840	Vangl2	ENSMUSG00000026556	1.06034	7.66832e-11	6.73848e-09	15.2073
20846	Stat1	ENSMUSG00000026104	1.74367	7.90203e-11	6.90045e-09	15.1766
76491	Abhd14b	ENSMUSG00000042073	1.23161	8.13785e-11	6.99254e-09	15.1465
14862	Gstm1	ENSMUSG00000058135	1.19799	8.14079e-11	6.99254e-09	15.1461
72542	Pgam5	ENSMUSG00000029500	-0.916915	8.15763e-11	6.99254e-09	-15.144
20972	Syngr1	ENSMUSG00000022415	-1.36334	8.43831e-11	7.16204e-09	-15.1094
208715	Hmgcs1	ENSMUSG00000093930	-1.49107	8.4579e-11	7.16204e-09	-15.1071
71660	Rarres2	ENSMUSG00000009281	1.4878	8.54613e-11	7.19316e-09	15.0965
226823	Kctd3	ENSMUSG00000026608	-0.878674	8.63216e-11	7.22207e-09	-15.0863
71846	Syce2	ENSMUSG00000003824	-2.2422	8.8281e-11	7.34204e-09	-15.0634
14219	Ccn2	ENSMUSG00000019997	2.41701	9.03141e-11	7.46668e-09	15.0403
240444	Kcng2	ENSMUSG00000059852	-2.63698	9.30979e-11	7.65155e-09	-15.0095
20195	S100a11	ENSMUSG00000027907	1.4032	9.45771e-11	7.69227e-09	14.9935
16519	Kcnj3	ENSMUSG00000026824	-1.57389	9.46944e-11	7.69227e-09	-14.9922
228662	Btbd3	ENSMUSG00000062098	-1.10839	9.58799e-11	7.73742e-09	-14.9796
78896	Ecrg4	ENSMUSG00000026051	1.48118	9.63578e-11	7.73742e-09	14.9746
22601	Yap1	ENSMUSG00000053110	0.893421	9.8527e-11	7.8664e-09	14.9521
56839	Lgi1	ENSMUSG00000067242	-1.7268	1.0184e-10	7.9566e-09	-14.9187
78709	Spink8	ENSMUSG00000050074	-4.45166	1.01849e-10	7.9566e-09	-14.9186
26419	Mapk8	ENSMUSG00000021936	-1.27751	1.02126e-10	7.9566e-09	-14.9159
67608	Narf	ENSMUSG00000000056	-1.28132	1.02296e-10	7.9566e-09	-14.9142
56216	Stx1b	ENSMUSG00000030806	-1.16755	1.02504e-10	7.9566e-09	-14.9121
20616	Snap91	ENSMUSG00000033419	-1.50554	1.06096e-10	8.18991e-09	-14.8775
16570	Kif3c	ENSMUSG00000020668	-1.02795	1.07255e-10	8.19506e-09	-14.8665
12936	Pcdha4	ENSMUSG00000104252	-1.41638	1.07708e-10	8.19506e-09	-14.8623
14339	Aktip	ENSMUSG00000031667	1.1836	1.07922e-10	8.19506e-09	14.8603
217733	Tmem63c	ENSMUSG00000034145	-1.43036	1.11737e-10	8.43885e-09	-14.8254
73102	Slc22a23	ENSMUSG00000038267	1.02764	1.14357e-10	8.59027e-09	14.8022
100169	Phactr4	ENSMUSG00000066043	1.01553	1.1598e-10	8.6254e-09	14.7881
18752	Prkcg	ENSMUSG00000078816	-2.04602	1.16059e-10	8.6254e-09	-14.7874
14803	Grid1	ENSMUSG00000041078	-1.08865	1.19932e-10	8.86607e-09	-14.7546
56332	Amotl2	ENSMUSG00000032531	1.85719	1.22378e-10	8.97209e-09	14.7344
116847	Prelp	ENSMUSG00000041577	1.71346	1.2267e-10	8.97209e-09	14.732
13483	Dpp6	ENSMUSG00000061576	-1.3495	1.23292e-10	8.97209e-09	-14.727
56175	Bace2	ENSMUSG00000040605	1.4983	1.25005e-10	9.04958e-09	14.7132
207911	Mchr1	ENSMUSG00000050164	-1.90624	1.25786e-10	9.05916e-09	-14.707
14025	Bcl11a	ENSMUSG00000000861	-1.80752	1.27951e-10	9.16789e-09	-14.69
320472	Ppm1e	ENSMUSG00000046442	-1.76437	1.30123e-10	9.2759e-09	-14.6733
93734	Mpv17l	ENSMUSG00000022679	-1.08766	1.33238e-10	9.44974e-09	-14.6498
16795	Large1	ENSMUSG00000004383	-1.09552	1.35224e-10	9.4763e-09	-14.6351
21375	Tbr1	ENSMUSG00000035033	-1.61531	1.35254e-10	9.4763e-09	-14.6349
109593	Lmo3	ENSMUSG00000030226	-1.70793	1.35647e-10	9.4763e-09	-14.632
76965	Slitrk1	ENSMUSG00000075478	-1.08372	1.3646e-10	9.48565e-09	-14.6261
14395	Gabra2	ENSMUSG00000000560	-1.66539	1.41662e-10	9.79853e-09	-14.589
73991	Atl1	ENSMUSG00000021066	-1.13655	1.42716e-10	9.82283e-09	-14.5817
19250	Ptpn14	ENSMUSG00000026604	1.52006	1.44389e-10	9.88921e-09	14.5702
71994	Cnn3	ENSMUSG00000053931	1.04936	1.45219e-10	9.89755e-09	14.5645
110532	Adarb1	ENSMUSG00000020262	-1.18467	1.47745e-10	1.00208e-08	-14.5475
27428	Shroom3	ENSMUSG00000029381	2.31091	1.4853e-10	1.00254e-08	14.5422
242553	Kank4	ENSMUSG00000035407	1.74706	1.4982e-10	1.00639e-08	14.5337
17762	Mapt	ENSMUSG00000018411	-1.01812	1.51764e-10	1.01457e-08	-14.521
75552	Paqr9	ENSMUSG00000064225	-1.43684	1.5374e-10	1.02288e-08	-14.5083
228607	Mavs	ENSMUSG00000037523	0.930037	1.55099e-10	1.02703e-08	14.4996
17957	Napb	ENSMUSG00000027438	-1.4534	1.56859e-10	1.03379e-08	-14.4885
100072	Camta1	ENSMUSG00000014592	-1.37797	1.58203e-10	1.03775e-08	-14.4801
52502	Carhsp1	ENSMUSG00000008393	0.960557	1.64468e-10	1.0738e-08	14.442
16508	Kcnd2	ENSMUSG00000060882	-1.65904	1.67742e-10	1.08649e-08	-14.4227
83964	Jam3	ENSMUSG00000031990	0.848713	1.67966e-10	1.08649e-08	14.4214
140723	Cacng5	ENSMUSG00000040373	-1.59792	1.75283e-10	1.1286e-08	-14.3797
286940	Flnb	ENSMUSG00000025278	2.05738	1.84753e-10	1.18411e-08	14.3283
12161	Bmp6	ENSMUSG00000039004	1.82523	1.86286e-10	1.18849e-08	14.3203
83767	Wasf1	ENSMUSG00000019831	-1.71052	1.95778e-10	1.24337e-08	-14.272
12977	Csf1	ENSMUSG00000014599	1.37666	1.96973e-10	1.24529e-08	14.2661
241324	Crb2	ENSMUSG00000035403	1.98922	2.00542e-10	1.26215e-08	14.2487
16009	Igfbp3	ENSMUSG00000020427	1.81423	2.04245e-10	1.27969e-08	14.2309
70503	Ddo	ENSMUSG00000063428	0.990229	2.06204e-10	1.2862e-08	14.2217
23961	Oas1b	ENSMUSG00000029605	2.38132	2.09732e-10	1.30239e-08	14.2053
78781	Zc3hav1	ENSMUSG00000029826	1.477	2.15606e-10	1.33294e-08	14.1786
260315	Nav3	ENSMUSG00000020181	-1.37908	2.18173e-10	1.33879e-08	-14.1672
22066	Trpc4	ENSMUSG00000027748	-1.39085	2.19165e-10	1.33879e-08	-14.1628
80290	Gpr146	ENSMUSG00000044197	1.46027	2.19598e-10	1.33879e-08	14.1609
21416	Tcf7l2	ENSMUSG00000024985	1.29016	2.20385e-10	1.33879e-08	14.1575
18573	Pde1a	ENSMUSG00000059173	-1.47455	2.26957e-10	1.37275e-08	-14.1292
26362	Axl	ENSMUSG00000002602	0.730157	2.28042e-10	1.37336e-08	14.1246
14718	Got1	ENSMUSG00000025190	-1.19721	2.30931e-10	1.38479e-08	-14.1125
66234	Msmo1	ENSMUSG00000031604	-1.24464	2.42001e-10	1.4386e-08	-14.0675
54003	Nell2	ENSMUSG00000022454	-1.82311	2.42182e-10	1.4386e-08	-14.0668
14660	Gls	ENSMUSG00000026103	-1.48972	2.43056e-10	1.4386e-08	-14.0634
243771	Parp12	ENSMUSG00000038507	1.28253	2.44022e-10	1.4386e-08	14.0596
22029	Traf1	ENSMUSG00000026875	1.80829	2.4737e-10	1.45221e-08	14.0465
227333	Dgkd	ENSMUSG00000070738	-0.901915	2.61579e-10	1.52324e-08	-13.9931
232441	Rerg	ENSMUSG00000030222	-1.54989	2.62234e-10	1.52324e-08	-13.9907
170439	Elovl6	ENSMUSG00000041220	-1.32373	2.6274e-10	1.52324e-08	-13.9889
56791	Ube2l6	ENSMUSG00000027078	1.44348	2.68061e-10	1.54359e-08	13.9698
244310	Dlgap2	ENSMUSG00000047495	-1.51832	2.68904e-10	1.54359e-08	-13.9668
73340	Nptxr	ENSMUSG00000022421	-1.95591	2.69565e-10	1.54359e-08	-13.9645
226422	Rab29	ENSMUSG00000026433	1.08558	2.7792e-10	1.57849e-08	13.9354
22145	Tuba4a	ENSMUSG00000026202	-1.56731	2.82605e-10	1.59861e-08	-13.9195
14860	Gsta4	ENSMUSG00000032348	1.0372	2.8458e-10	1.60329e-08	13.9129
74189	Phactr3	ENSMUSG00000027525	-1.27596	2.89663e-10	1.62537e-08	-13.8961
15139	Hc	ENSMUSG00000026874	2.40281	2.92223e-10	1.63318e-08	13.8878
12805	Cntn1	ENSMUSG00000055022	-1.53033	2.99921e-10	1.6618e-08	-13.8631
56191	Tro	ENSMUSG00000025272	-0.876519	3.01463e-10	1.6618e-08	-13.8583
224022	Slc7a4	ENSMUSG00000022756	-1.73904	3.01868e-10	1.6618e-08	-13.857
69952	Tunar	ENSMUSG00000097929	-1.49736	3.02101e-10	1.6618e-08	-13.8563
74002	Psd2	ENSMUSG00000024347	0.892254	3.11003e-10	1.70405e-08	13.8288
242425	Gabbr2	ENSMUSG00000039809	-1.52229	3.19861e-10	1.74574e-08	-13.8023
209630	Frmd4a	ENSMUSG00000026657	-0.961066	3.22244e-10	1.75191e-08	-13.7953
108699	Chn1	ENSMUSG00000056486	-1.61082	3.27637e-10	1.76457e-08	-13.7797
116837	Rims1	ENSMUSG00000041670	-1.5277	3.28888e-10	1.76457e-08	-13.7761
229534	Pbxip1	ENSMUSG00000042613	1.07224	3.29218e-10	1.76457e-08	13.7752
14299	Ncs1	ENSMUSG00000062661	-0.961918	3.30118e-10	1.76457e-08	-13.7726
212518	Sprn	ENSMUSG00000045733	-1.62381	3.30888e-10	1.76457e-08	-13.7704
237353	Sh3rf3	ENSMUSG00000037990	-0.94297	3.34463e-10	1.77685e-08	-13.7603
105853	Mal2	ENSMUSG00000024479	-1.30269	3.37049e-10	1.78185e-08	-13.753
114643	Oas1c	ENSMUSG00000001166	1.68438	3.38834e-10	1.78185e-08	13.7481
30938	Fgd3	ENSMUSG00000037946	1.33369	3.39231e-10	1.78185e-08	13.747
11758	Prdx6	ENSMUSG00000026701	0.790305	3.42647e-10	1.79306e-08	13.7376
63955	Cables1	ENSMUSG00000040957	1.41189	3.44713e-10	1.79714e-08	13.7319
213262	Fstl5	ENSMUSG00000034098	-1.63864	3.5734e-10	1.84993e-08	-13.6982
18479	Pak1	ENSMUSG00000030774	-1.10372	3.57487e-10	1.84993e-08	-13.6978
18024	Nfe2l2	ENSMUSG00000015839	1.09571	3.60228e-10	1.85724e-08	13.6906
211556	Ap1ar	ENSMUSG00000074238	-0.772261	3.67155e-10	1.87859e-08	-13.6728
100503085	Klhl3	ENSMUSG00000014164	-1.28305	3.68404e-10	1.87859e-08	-13.6696
18719	Pip5k1b	ENSMUSG00000024867	-1.20593	3.70957e-10	1.88322e-08	-13.6632
229003	Helz2	ENSMUSG00000027580	1.50022	3.72008e-10	1.88322e-08	13.6605
56516	Rbms2	ENSMUSG00000040043	0.888346	3.84527e-10	1.93957e-08	13.6296
226610	Fam78b	ENSMUSG00000060568	-1.41096	3.88585e-10	1.95299e-08	-13.6198
80888	Hspb8	ENSMUSG00000041548	1.12464	3.9133e-10	1.95974e-08	13.6133
12443	Ccnd1	ENSMUSG00000070348	1.3327	3.96866e-10	1.98036e-08	13.6002
12322	Camk2a	ENSMUSG00000024617	-2.03671	4.02221e-10	1.99994e-08	-13.5877
18218	Dusp8	ENSMUSG00000037887	-0.780777	4.07029e-10	2.01593e-08	-13.5766
231668	Vsig10	ENSMUSG00000066894	1.36594	4.08329e-10	2.01593e-08	13.5737
56807	Scamp5	ENSMUSG00000040722	-1.03235	4.09766e-10	2.01593e-08	-13.5704
77113	Klhl2	ENSMUSG00000031605	-1.41918	4.22178e-10	2.06971e-08	-13.5427
213417	Klhdc8a	ENSMUSG00000042115	1.59529	4.2672e-10	2.08466e-08	13.5328
78977	Popdc3	ENSMUSG00000019848	-2.09995	4.28812e-10	2.08758e-08	-13.5282
100040462	Mndal	ENSMUSG00000090272	-2.11857	4.39067e-10	2.13008e-08	-13.5064
18508	Pax6	ENSMUSG00000027168	1.09885	4.47115e-10	2.16162e-08	13.4895
20743	Sptbn2	ENSMUSG00000067889	-1.64678	4.5158e-10	2.17568e-08	-13.4804
12294	Cacna2d3	ENSMUSG00000021991	-1.08019	4.61062e-10	2.21373e-08	-13.4612
21927	Tnfaip1	ENSMUSG00000017615	0.734627	4.68386e-10	2.23733e-08	13.4466
74410	Ttll11	ENSMUSG00000026885	-1.09661	4.6918e-10	2.23733e-08	-13.4451
19276	Ptprn2	ENSMUSG00000056553	-1.25355	4.73374e-10	2.24965e-08	-13.4369
114301	Palmd	ENSMUSG00000033377	-1.76472	4.77068e-10	2.25953e-08	-13.4297
12313	Calm1	ENSMUSG00000001175	-0.975432	4.79236e-10	2.26212e-08	-13.4255
17698	Msn	ENSMUSG00000031207	1.23712	4.82575e-10	2.27022e-08	13.4191
20910	Stxbp1	ENSMUSG00000026797	-1.1453	4.91805e-10	2.30587e-08	-13.4017
12759	Clu	ENSMUSG00000022037	0.927349	4.94115e-10	2.30896e-08	13.3974
66569	Gdpd1	ENSMUSG00000061666	-0.944577	4.9756e-10	2.3173e-08	-13.391
70423	Tspan15	ENSMUSG00000037031	1.35561	4.99388e-10	2.31809e-08	13.3876
74617	Scpep1	ENSMUSG00000000278	0.874189	5.0503e-10	2.33252e-08	13.3773
230103	Npr2	ENSMUSG00000028469	0.777624	5.07842e-10	2.33252e-08	13.3722
21809	Tgfb3	ENSMUSG00000021253	1.03431	5.08137e-10	2.33252e-08	13.3717
59009	Sh3rf1	ENSMUSG00000031642	-1.29891	5.09174e-10	2.33252e-08	-13.3698
100702	Gbp6	ENSMUSG00000104713	1.95017	5.14965e-10	2.35134e-08	13.3594
320237	Smim10l2a	ENSMUSG00000054850	-1.69436	5.17948e-10	2.35725e-08	-13.3541
20917	Suclg2	ENSMUSG00000061838	1.06138	5.28486e-10	2.39741e-08	13.3357
71897	Lypd6b	ENSMUSG00000026765	-1.57652	5.30739e-10	2.39983e-08	-13.3318
239188	Enox1	ENSMUSG00000022012	-1.02113	5.6068e-10	2.52464e-08	-13.2816
239364	Tspyl5	ENSMUSG00000038984	-1.30451	5.61954e-10	2.52464e-08	-13.2795
170790	Mlc1	ENSMUSG00000035805	1.02813	5.66528e-10	2.53703e-08	13.2721
109934	Abr	ENSMUSG00000017631	-1.0425	5.73353e-10	2.55939e-08	-13.2612
20979	Syt1	ENSMUSG00000035864	-1.35732	5.92689e-10	2.63728e-08	-13.231
320705	Bend6	ENSMUSG00000042182	-1.10508	6.04583e-10	2.68166e-08	-13.213
547253	Parp14	ENSMUSG00000034422	2.51921	6.10392e-10	2.69886e-08	13.2043
74145	F13a1	ENSMUSG00000039109	2.60909	6.1989e-10	2.73221e-08	13.1903
16391	Irf9	ENSMUSG00000002325	1.35283	6.27128e-10	2.75542e-08	13.1797
14183	Fgfr2	ENSMUSG00000030849	0.89064	6.30844e-10	2.76306e-08	13.1744
20394	Scg5	ENSMUSG00000023236	-0.830195	6.34123e-10	2.76874e-08	-13.1697
12889	Cplx1	ENSMUSG00000033615	-1.1634	6.63462e-10	2.87814e-08	-13.1287
237761	Sowaha	ENSMUSG00000044352	-1.79591	6.67366e-10	2.87814e-08	-13.1234
19039	Lgals3bp	ENSMUSG00000033880	1.56598	6.6742e-10	2.87814e-08	13.1234
114584	Clic1	ENSMUSG00000007041	0.930768	6.91446e-10	2.97258e-08	13.0914
226250	Afap1l2	ENSMUSG00000025083	0.972643	7.04093e-10	3.01767e-08	13.0751
18187	Nrp2	ENSMUSG00000025969	-1.08055	7.17613e-10	3.0662e-08	-13.058
18008	Nes	ENSMUSG00000004891	1.95994	7.34447e-10	3.12857e-08	13.0371
103711	Pnpo	ENSMUSG00000018659	-1.58864	7.59951e-10	3.22737e-08	-13.0065
17112	Tm4sf1	ENSMUSG00000027800	1.50279	7.80194e-10	3.30329e-08	12.9829
240185	Jcad	ENSMUSG00000033960	1.38713	7.99822e-10	3.37617e-08	12.9607
14560	Gdf10	ENSMUSG00000021943	-2.25944	8.04793e-10	3.38692e-08	-12.9552
54123	Irf7	ENSMUSG00000025498	2.28314	8.0948e-10	3.39641e-08	12.95
68027	Tmem178	ENSMUSG00000024245	-1.40931	8.1338e-10	3.40256e-08	-12.9457
12778	Ackr3	ENSMUSG00000044337	1.34532	8.16772e-10	3.40655e-08	12.942
243621	Iqsec3	ENSMUSG00000040797	-1.36485	8.212e-10	3.41482e-08	-12.9372
380924	Olfm4	ENSMUSG00000022026	-2.14699	8.50712e-10	3.52705e-08	-12.9057
71602	Myo1e	ENSMUSG00000032220	1.16132	8.58787e-10	3.53684e-08	12.8973
70762	Dclk2	ENSMUSG00000028078	-0.805614	8.62081e-10	3.53684e-08	-12.8938
12217	Bsn	ENSMUSG00000032589	-1.35331	8.63169e-10	3.53684e-08	-12.8927
30935	Tor3a	ENSMUSG00000060519	1.14524	8.63238e-10	3.53684e-08	12.8926
16956	Lpl	ENSMUSG00000015568	-1.91459	8.65732e-10	3.53684e-08	-12.8901
67168	Lpar6	ENSMUSG00000033446	1.77706	8.72574e-10	3.5544e-08	12.8831
107684	Coro2a	ENSMUSG00000028337	-1.7487	8.80179e-10	3.56654e-08	-12.8754
14586	Gfra2	ENSMUSG00000022103	-1.25768	8.80657e-10	3.56654e-08	-12.8749
246728	Oas2	ENSMUSG00000032690	2.8029	8.87689e-10	3.58462e-08	12.8678
545156	Kalrn	ENSMUSG00000061751	-1.41849	9.07729e-10	3.65498e-08	-12.848
110119	Mpi	ENSMUSG00000032306	-0.858574	9.35038e-10	3.75412e-08	-12.8217
74480	Samd4	ENSMUSG00000021838	1.22847	9.43657e-10	3.77787e-08	12.8136
237387	Lrrc3	ENSMUSG00000051652	-1.55504	9.56145e-10	3.81693e-08	-12.8019
19417	Rasgrf1	ENSMUSG00000032356	-1.82551	9.6332e-10	3.82826e-08	-12.7953
20392	Sgce	ENSMUSG00000004631	0.909744	9.64463e-10	3.82826e-08	12.7943
233919	Gpr26	ENSMUSG00000040125	-2.47132	9.70395e-10	3.8409e-08	-12.7888
26398	Map2k4	ENSMUSG00000033352	-1.10518	9.89243e-10	3.90444e-08	-12.7718
216892	Spns2	ENSMUSG00000040447	-1.28693	9.95142e-10	3.91665e-08	-12.7666
13384	Mpp3	ENSMUSG00000052373	-1.87654	1.01222e-09	3.97267e-08	-12.7516
237553	Trhde	ENSMUSG00000050663	-2.30313	1.02405e-09	4.00785e-08	-12.7413
74153	Uba7	ENSMUSG00000032596	1.89965	1.05303e-09	4.10319e-08	12.7168
56045	Samhd1	ENSMUSG00000027639	1.08205	1.05428e-09	4.10319e-08	12.7157
117148	Necab2	ENSMUSG00000031837	-1.95056	1.05947e-09	4.11192e-08	-12.7114
102633151	M5C1000I18Rik	ENSMUSG00000055125	-1.60882	1.06553e-09	4.12398e-08	-12.7064
13821	Epb41l1	ENSMUSG00000027624	-0.731405	1.07213e-09	4.13807e-08	-12.701
238205	Lrfn5	ENSMUSG00000035653	-1.55086	1.09028e-09	4.19653e-08	-12.6862
71720	Osbpl3	ENSMUSG00000029822	1.17884	1.0976e-09	4.21308e-08	12.6803
15040	H2-T23	ENSMUSG00000067212	2.57608	1.11877e-09	4.27659e-08	12.6636
240327	Gm4951	ENSMUSG00000073555	3.17721	1.12026e-09	4.27659e-08	12.6624
75563	Dnali1	ENSMUSG00000042707	1.16527	1.12937e-09	4.2996e-08	12.6553
330812	Rnf150	ENSMUSG00000047747	-1.63245	1.13495e-09	4.30911e-08	-12.651
14370	Fzd8	ENSMUSG00000036904	1.45466	1.14124e-09	4.31737e-08	12.6461
18012	Neurod1	ENSMUSG00000034701	-1.44293	1.14331e-09	4.31737e-08	-12.6446
18611	Pea15a	ENSMUSG00000013698	1.0377	1.15607e-09	4.35379e-08	12.6348
69772	Bdh2	ENSMUSG00000028167	1.31715	1.1816e-09	4.43798e-08	12.6157
627191	Syndig1l	ENSMUSG00000071234	-1.54399	1.19417e-09	4.47319e-08	-12.6065
52428	Rhpn2	ENSMUSG00000030494	1.27936	1.21647e-09	4.52632e-08	12.5903
50754	Fbxw7	ENSMUSG00000028086	-0.979851	1.21964e-09	4.52632e-08	-12.5881
11898	Ass1	ENSMUSG00000076441	1.07987	1.22004e-09	4.52632e-08	12.5878
76574	Mfsd2a	ENSMUSG00000028655	1.33644	1.22132e-09	4.52632e-08	12.5869
331532	Tceal5	ENSMUSG00000054034	-0.962904	1.23675e-09	4.57141e-08	-12.5759
68149	Otub2	ENSMUSG00000021203	-1.26173	1.24796e-09	4.60066e-08	-12.568
217340	Rnf157	ENSMUSG00000052949	-1.2961	1.25586e-09	4.61761e-08	-12.5625
75767	Rab11fip1	ENSMUSG00000031488	1.76962	1.26496e-09	4.63524e-08	12.5562
15529	Sdc2	ENSMUSG00000022261	1.04242	1.26729e-09	4.63524e-08	12.5546
11545	Parp1	ENSMUSG00000026496	-0.827467	1.28355e-09	4.68244e-08	-12.5436
109672	Cyb5a	ENSMUSG00000024646	0.746607	1.28941e-09	4.69157e-08	12.5396
53886	Cdkl2	ENSMUSG00000029403	-1.45113	1.29922e-09	4.71498e-08	-12.533
73010	Gpr22	ENSMUSG00000044067	-1.83292	1.30801e-09	4.73216e-08	-12.5271
22685	Zfp239	ENSMUSG00000042097	-1.006	1.31348e-09	4.73216e-08	-12.5235
22318	Vamp2	ENSMUSG00000020894	-1.0123	1.31411e-09	4.73216e-08	-12.5231
67516	Kctd4	ENSMUSG00000046523	-1.39108	1.32595e-09	4.76252e-08	-12.5153
18546	Pcp4	ENSMUSG00000090223	-1.49433	1.33761e-09	4.78223e-08	-12.5077
75104	Mmd2	ENSMUSG00000039533	-0.725603	1.34166e-09	4.78223e-08	-12.5051
78283	Map7d2	ENSMUSG00000041020	-1.3218	1.34171e-09	4.78223e-08	-12.505
320722	Akain1	ENSMUSG00000091636	-1.39114	1.34696e-09	4.78874e-08	-12.5017
320492	A830018L16Rik	ENSMUSG00000057715	-1.6876	1.35984e-09	4.82225e-08	-12.4934
94214	Spock2	ENSMUSG00000058297	-1.43113	1.37742e-09	4.87222e-08	-12.4823
23936	Lynx1	ENSMUSG00000022594	-1.3618	1.39345e-09	4.91647e-08	-12.4723
14545	Gdap1	ENSMUSG00000025777	-1.19078	1.42232e-09	5.00572e-08	-12.4545
19055	Ppp3ca	ENSMUSG00000028161	-1.2304	1.42818e-09	5.01372e-08	-12.4509
227937	Pkp4	ENSMUSG00000026991	-0.791147	1.43769e-09	5.03362e-08	-12.4452
16467	Atcay	ENSMUSG00000034958	-1.20616	1.45424e-09	5.03362e-08	-12.4353
20677	Sox4	ENSMUSG00000076431	0.932489	1.45484e-09	5.03362e-08	12.435
12570	Cdk5r2	ENSMUSG00000090071	-1.25425	1.45522e-09	5.03362e-08	-12.4347
67834	Idh3a	ENSMUSG00000032279	-0.65524	1.45637e-09	5.03362e-08	-12.4341
268451	Rab11fip4	ENSMUSG00000017639	-0.850367	1.45769e-09	5.03362e-08	-12.4333
80861	Dhx58	ENSMUSG00000017830	2.12005	1.45907e-09	5.03362e-08	12.4325
24000	Ptpn21	ENSMUSG00000021009	1.39074	1.46946e-09	5.05698e-08	12.4263
106572	Rab31	ENSMUSG00000056515	1.3531	1.48147e-09	5.08056e-08	12.4193
319939	Tns3	ENSMUSG00000020422	1.44839	1.48436e-09	5.08056e-08	12.4176
72948	Tppp	ENSMUSG00000021573	-1.74461	1.48723e-09	5.08056e-08	-12.416
214239	Ccdc9b	ENSMUSG00000045838	1.01261	1.49864e-09	5.09885e-08	12.4094
17933	Myt1l	ENSMUSG00000061911	-1.29786	1.49988e-09	5.09885e-08	-12.4087
74407	Ttc25	ENSMUSG00000006784	1.2153	1.50438e-09	5.10174e-08	12.4061
433485	Syndig1	ENSMUSG00000074736	-1.73569	1.52612e-09	5.16293e-08	-12.3937
268595	D430019H16Rik	ENSMUSG00000094910	-1.5481	1.53693e-09	5.1795e-08	-12.3876
107351	Kank1	ENSMUSG00000032702	1.09877	1.53979e-09	5.1795e-08	12.386
110784	Nr3c2	ENSMUSG00000031618	-1.43754	1.54214e-09	5.1795e-08	-12.3847
70686	Dusp16	ENSMUSG00000030203	1.01588	1.57326e-09	5.27136e-08	12.3675
70420	Arpin	ENSMUSG00000039043	0.825929	1.59208e-09	5.3121e-08	12.3573
71146	Golga7b	ENSMUSG00000042532	-1.62485	1.59302e-09	5.3121e-08	-12.3568
21887	Tle3	ENSMUSG00000032280	1.10886	1.61252e-09	5.36432e-08	12.3463
229474	Fhdc1	ENSMUSG00000041842	1.28163	1.62427e-09	5.37802e-08	12.3401
238266	Syt16	ENSMUSG00000044912	-1.2313	1.62434e-09	5.37802e-08	-12.3401
628779	Hs3st4	ENSMUSG00000078591	-2.07412	1.70861e-09	5.64367e-08	-12.2967
59010	Sqor	ENSMUSG00000005803	0.996593	1.71517e-09	5.65198e-08	12.2934
212398	Frat2	ENSMUSG00000047604	-1.31728	1.72099e-09	5.65781e-08	-12.2905
75578	Fggy	ENSMUSG00000028573	0.964478	1.73117e-09	5.67792e-08	12.2855
17768	Mthfd2	ENSMUSG00000005667	-1.22335	1.74861e-09	5.70856e-08	-12.2769
67569	Mgat4c	ENSMUSG00000019888	-1.9043	1.74869e-09	5.70856e-08	-12.2769
14367	Fzd5	ENSMUSG00000045005	1.58342	1.7627e-09	5.7409e-08	12.2701
381310	Stum	ENSMUSG00000053963	-2.50733	1.78276e-09	5.79273e-08	-12.2604
381560	Xkr8	ENSMUSG00000037752	1.01631	1.80594e-09	5.85444e-08	12.2494
23792	Adam23	ENSMUSG00000025964	-1.23172	1.82044e-09	5.88777e-08	-12.2426
22773	Zic3	ENSMUSG00000067860	2.09138	1.83053e-09	5.90673e-08	12.2378
74387	4932438H23Rik	ENSMUSG00000039851	0.933012	1.83769e-09	5.90901e-08	12.2345
546134	Gramd2	ENSMUSG00000074259	-1.44065	1.83969e-09	5.90901e-08	-12.2336
260409	Cdc42ep3	ENSMUSG00000036533	1.07967	1.85046e-09	5.92995e-08	12.2286
18751	Prkcb	ENSMUSG00000052889	-1.87056	1.85475e-09	5.93011e-08	-12.2266
12764	Cmas	ENSMUSG00000030282	-0.8652	1.91726e-09	6.11599e-08	-12.1984
12767	Cxcr4	ENSMUSG00000045382	1.4518	1.92748e-09	6.13457e-08	12.1939
16494	Kcna6	ENSMUSG00000038077	-1.07357	1.94567e-09	6.1768e-08	-12.1859
545622	Ptpn3	ENSMUSG00000038764	-1.39328	1.94959e-09	6.1768e-08	-12.1842
55932	Gbp3	ENSMUSG00000028268	2.18993	1.95481e-09	6.17934e-08	12.182
76411	Ift43	ENSMUSG00000007867	1.03849	1.96218e-09	6.18863e-08	12.1788
11761	Aox1	ENSMUSG00000063558	1.13466	1.97669e-09	6.22035e-08	12.1725
212326	Fam149a	ENSMUSG00000070044	0.69811	2.0025e-09	6.28739e-08	12.1615
19672	Rcn1	ENSMUSG00000005973	0.943622	2.0196e-09	6.32689e-08	12.1543
15571	Elavl3	ENSMUSG00000003410	-1.03737	2.03844e-09	6.35985e-08	-12.1464
14369	Fzd7	ENSMUSG00000041075	1.51654	2.03923e-09	6.35985e-08	12.1461
242721	Klhdc7a	ENSMUSG00000078234	1.13904	2.04975e-09	6.36426e-08	12.1417
112419	Ifit1bl2	ENSMUSG00000067297	2.65952	2.05709e-09	6.37287e-08	12.1387
21983	Tpbg	ENSMUSG00000035274	1.08072	2.10223e-09	6.49831e-08	12.1203
13429	Dnm1	ENSMUSG00000026825	-1.4032	2.14458e-09	6.61459e-08	-12.1035
56747	Sez6l	ENSMUSG00000058153	-1.15662	2.15122e-09	6.62044e-08	-12.1009
20608	Sstr4	ENSMUSG00000037014	-2.89128	2.16481e-09	6.64764e-08	-12.0955
13347	Dffa	ENSMUSG00000028974	-0.897853	2.17264e-09	6.65704e-08	-12.0925
100494	Zfand2a	ENSMUSG00000053581	-0.825736	2.17871e-09	6.66102e-08	-12.0901
14735	Gpc4	ENSMUSG00000031119	1.41615	2.21045e-09	6.74331e-08	12.0779
83436	Plekha2	ENSMUSG00000031557	1.53495	2.21659e-09	6.74733e-08	12.0756
215446	Entpd3	ENSMUSG00000041608	-2.10693	2.23448e-09	6.78699e-08	-12.0688
14972	H2-K1	ENSMUSG00000061232	1.16156	2.31291e-09	7.00996e-08	12.0398
13039	Ctsl	ENSMUSG00000021477	0.707018	2.33063e-09	7.04838e-08	12.0334
235661	Dync1li1	ENSMUSG00000032435	-0.616481	2.33847e-09	7.05682e-08	-12.0305
270109	Pcnx2	ENSMUSG00000060212	-1.8806	2.35639e-09	7.09558e-08	-12.0241
78771	Mctp1	ENSMUSG00000021596	-1.79299	2.40342e-09	7.22163e-08	-12.0075
17775	Laptm4a	ENSMUSG00000020585	0.732241	2.41127e-09	7.22968e-08	12.0048
100038882	Isg15	ENSMUSG00000035692	2.58454	2.42013e-09	7.24071e-08	12.0017
232334	Vgll4	ENSMUSG00000030315	1.01457	2.45025e-09	7.31514e-08	11.9913
52065	Mfhas1	ENSMUSG00000070056	-0.698165	2.47073e-09	7.36018e-08	-11.9844
11444	Chrnb2	ENSMUSG00000027950	-0.913265	2.47587e-09	7.36018e-08	-11.9826
11775	Ap3b2	ENSMUSG00000062444	-1.00789	2.49218e-09	7.38826e-08	-11.9771
75723	Amotl1	ENSMUSG00000013076	0.960108	2.49589e-09	7.38826e-08	11.9759
353310	Zfp703	ENSMUSG00000085795	0.927788	2.52605e-09	7.46172e-08	11.9658
320078	Olfml2b	ENSMUSG00000038463	-2.68633	2.54609e-09	7.50505e-08	-11.9592
80976	Syt13	ENSMUSG00000027220	-1.21457	2.58518e-09	7.60424e-08	-11.9465
228355	Madd	ENSMUSG00000040687	-0.980242	2.5944e-09	7.61302e-08	-11.9435
106763	Ttbk1	ENSMUSG00000015599	-1.08154	2.59972e-09	7.61302e-08	-11.9418
19712	Rest	ENSMUSG00000029249	0.935477	2.60451e-09	7.61302e-08	11.9402
103140	Gstt3	ENSMUSG00000001665	1.34309	2.63791e-09	7.69456e-08	11.9296
12043	Bcl2	ENSMUSG00000057329	1.54964	2.67174e-09	7.777e-08	11.919
18194	Nsdhl	ENSMUSG00000031349	-1.10226	2.68232e-09	7.79155e-08	-11.9157
83603	Elovl4	ENSMUSG00000032262	-1.16722	2.69271e-09	7.80551e-08	-11.9124
14704	Gng3	ENSMUSG00000071658	-1.25745	2.70629e-09	7.82862e-08	-11.9082
67016	Tbc1d2b	ENSMUSG00000037410	1.03589	2.73698e-09	7.90105e-08	11.8988
259108	Olfr550	ENSMUSG00000073975	-4.71768	2.76918e-09	7.97751e-08	-11.8891
67269	Agtpbp1	ENSMUSG00000021557	-1.17286	2.80214e-09	8.05587e-08	-11.8793
18784	Pla2g5	ENSMUSG00000041193	1.4096	2.8338e-09	8.13016e-08	11.8699
114873	Dscaml1	ENSMUSG00000032087	-1.32819	2.84218e-09	8.1375e-08	-11.8675
229877	Rap1gds1	ENSMUSG00000028149	-0.792854	2.86628e-09	8.18972e-08	-11.8604
66616	Snx9	ENSMUSG00000002365	0.734412	2.88319e-09	8.22122e-08	11.8556
68527	Ucma	ENSMUSG00000026668	1.86826	2.90946e-09	8.27922e-08	11.848
20451	St8sia3	ENSMUSG00000056812	-1.4159	2.92805e-09	8.29347e-08	-11.8427
12035	Bcat1	ENSMUSG00000030268	-1.22055	2.93621e-09	8.29347e-08	-11.8404
108156	Mthfd1	ENSMUSG00000021048	0.676829	2.93874e-09	8.29347e-08	11.8397
319757	Smo	ENSMUSG00000001761	1.05806	2.9399e-09	8.29347e-08	11.8394
230235	Frrs1l	ENSMUSG00000045589	-1.57732	2.94414e-09	8.29347e-08	-11.8382
19762	Rit2	ENSMUSG00000057455	-1.11077	2.95447e-09	8.3058e-08	-11.8353
11746	Anxa4	ENSMUSG00000029994	0.940812	2.98504e-09	8.3749e-08	11.8267
140492	Kcnn2	ENSMUSG00000054477	-1.13672	3.08107e-09	8.627e-08	-11.8005
270162	Elmod1	ENSMUSG00000041986	-1.16135	3.13133e-09	8.7502e-08	-11.7871
74411	Plpp6	ENSMUSG00000040105	-1.28149	3.15614e-09	8.79228e-08	-11.7806
15959	Ifit3	ENSMUSG00000074896	2.6945	3.15898e-09	8.79228e-08	11.7799
109006	Ciapin1	ENSMUSG00000031781	-0.837813	3.18764e-09	8.85442e-08	-11.7724
18183	Nrg3	ENSMUSG00000041014	-1.20189	3.20382e-09	8.88171e-08	-11.7682
20503	Slc16a7	ENSMUSG00000020102	-1.67063	3.21246e-09	8.88803e-08	-11.766
230073	Ddx58	ENSMUSG00000040296	1.61058	3.25698e-09	8.99338e-08	11.7546
252966	Cables2	ENSMUSG00000038990	-1.24439	3.27211e-09	9.01735e-08	-11.7508
269016	Sh3rf2	ENSMUSG00000057719	2.44354	3.28544e-09	9.03122e-08	11.7475
66912	Bzw2	ENSMUSG00000020547	-0.722378	3.29008e-09	9.03122e-08	-11.7463
278097	Armcx6	ENSMUSG00000050394	0.794032	3.30468e-09	9.05353e-08	11.7426
16362	Irf1	ENSMUSG00000018899	1.22419	3.32115e-09	9.07934e-08	11.7386
22628	Ywhag	ENSMUSG00000051391	-0.917111	3.3271e-09	9.07934e-08	-11.7371
272031	Plppr1	ENSMUSG00000063446	-1.62134	3.34286e-09	9.10457e-08	-11.7332
224419	Map3k7cl	ENSMUSG00000025610	2.81067	3.37993e-09	9.17371e-08	11.7241
16601	Klf9	ENSMUSG00000033863	-0.966853	3.38138e-09	9.17371e-08	-11.7237
244562	Abcc12	ENSMUSG00000036872	1.81776	3.45887e-09	9.35688e-08	11.7051
72296	Rusc1	ENSMUSG00000041263	-1.28207	3.46229e-09	9.35688e-08	-11.7043
14567	Gdi1	ENSMUSG00000015291	-0.646637	3.4807e-09	9.3885e-08	-11.6999
68328	Rab13	ENSMUSG00000027935	0.849583	3.54435e-09	9.54176e-08	11.6851
11554	Adrb1	ENSMUSG00000035283	1.04837	3.56023e-09	9.56245e-08	11.6814
213469	Lgi3	ENSMUSG00000033595	-1.89386	3.56573e-09	9.56245e-08	-11.6801
231503	Tmem150c	ENSMUSG00000050640	-1.36261	3.58088e-09	9.5847e-08	-11.6766
27356	Insl6	ENSMUSG00000050957	1.56447	3.61651e-09	9.66154e-08	11.6685
13447	Doc2b	ENSMUSG00000020848	-1.60329	3.69108e-09	9.84195e-08	-11.6518
71709	Syde1	ENSMUSG00000032714	1.11446	3.7288e-09	9.92359e-08	11.6435
18424	Otx2	ENSMUSG00000021848	1.3158	3.74459e-09	9.94666e-08	11.64
71704	Arhgef3	ENSMUSG00000021895	-1.61532	3.77298e-09	1.00031e-07	-11.6338
64085	Clstn2	ENSMUSG00000032452	-1.28551	3.80092e-09	1.0058e-07	-11.6278
77976	Nuak1	ENSMUSG00000020032	0.953329	3.80875e-09	1.00597e-07	11.6261
20187	Ryk	ENSMUSG00000032547	0.713685	3.82948e-09	1.00954e-07	11.6217
54366	Ctnnal1	ENSMUSG00000038816	1.45764	3.85836e-09	1.01524e-07	11.6155
107271	Yars	ENSMUSG00000028811	-0.84327	3.86906e-09	1.01614e-07	-11.6133
231549	Lrrc8d	ENSMUSG00000046079	-0.864261	3.88962e-09	1.01962e-07	-11.6089
15957	Ifit1	ENSMUSG00000034459	2.79463	3.91939e-09	1.0255e-07	11.6027
20377	Sfrp1	ENSMUSG00000031548	1.53211	3.93549e-09	1.02593e-07	11.5994
237847	Rtn4rl1	ENSMUSG00000045287	-1.34932	3.93574e-09	1.02593e-07	-11.5993
77864	Ypel2	ENSMUSG00000018427	-0.894938	3.96526e-09	1.03171e-07	-11.5932
228852	Ppp1r16b	ENSMUSG00000037754	-1.17536	3.99038e-09	1.03631e-07	-11.5881
72823	Pard3b	ENSMUSG00000052062	1.24755	4.0452e-09	1.04771e-07	11.5769
14275	Folr1	ENSMUSG00000001827	1.62081	4.04927e-09	1.04771e-07	11.5761
12333	Capn1	ENSMUSG00000024942	1.29315	4.07073e-09	1.05132e-07	11.5718
12424	Cck	ENSMUSG00000032532	-2.07836	4.12188e-09	1.05902e-07	-11.5616
626082	Gm20754	ENSMUSG00000103428	-2.26118	4.12306e-09	1.05902e-07	-11.5614
76809	Bri3bp	ENSMUSG00000037905	-0.701862	4.12329e-09	1.05902e-07	-11.5614
319642	Rab9b	ENSMUSG00000043463	-1.34984	4.15174e-09	1.06437e-07	-11.5558
67252	Cap2	ENSMUSG00000021373	-1.13162	4.2046e-09	1.07595e-07	-11.5455
22403	Ccn5	ENSMUSG00000027656	2.3978	4.21589e-09	1.07657e-07	11.5433
23985	Slc26a4	ENSMUSG00000020651	-2.2746	4.22246e-09	1.07657e-07	-11.542
12569	Cdk5r1	ENSMUSG00000048895	-1.16294	4.24592e-09	1.07778e-07	-11.5375
18795	Plcb1	ENSMUSG00000051177	-1.32036	4.24718e-09	1.07778e-07	-11.5373
56752	Aldh9a1	ENSMUSG00000026687	0.6801	4.25033e-09	1.07778e-07	11.5367
234593	Ndrg4	ENSMUSG00000036564	-1.22377	4.29939e-09	1.08824e-07	-11.5274
98711	Rdh10	ENSMUSG00000025921	0.912148	4.31941e-09	1.09133e-07	11.5236
235604	Camkv	ENSMUSG00000032936	-1.81684	4.3427e-09	1.09524e-07	-11.5192
19285	Cavin1	ENSMUSG00000004044	1.35437	4.54318e-09	1.14373e-07	11.4826
211389	Suox	ENSMUSG00000049858	0.743945	4.59673e-09	1.15514e-07	11.4732
56358	Copz2	ENSMUSG00000018672	0.791387	4.61403e-09	1.1574e-07	11.4701
327959	Xaf1	ENSMUSG00000040483	1.9078	4.65928e-09	1.16549e-07	11.4622
19267	Ptpre	ENSMUSG00000041836	-1.41782	4.66295e-09	1.16549e-07	-11.4616
68755	Cgrrf1	ENSMUSG00000055128	0.858411	4.72058e-09	1.17545e-07	11.4517
353237	Pcdhac2	ENSMUSG00000102697	-1.16484	4.72604e-09	1.17545e-07	-11.4507
170736	Parvb	ENSMUSG00000022438	-1.46913	4.72803e-09	1.17545e-07	-11.4504
14600	Ghr	ENSMUSG00000055737	1.05128	4.7947e-09	1.1899e-07	11.4391
20847	Stat2	ENSMUSG00000040033	1.21468	4.80322e-09	1.1899e-07	11.4376
110460	Acat2	ENSMUSG00000023832	-1.16615	4.83991e-09	1.19687e-07	-11.4315
73442	Hspa12a	ENSMUSG00000025092	-1.50824	4.88227e-09	1.20488e-07	-11.4245
29867	Cabp1	ENSMUSG00000029544	-1.46491	4.88953e-09	1.20488e-07	-11.4233
20273	Scn8a	ENSMUSG00000023033	-1.32498	4.93339e-09	1.21355e-07	-11.4161
105501	Abhd4	ENSMUSG00000040997	0.7191	4.99371e-09	1.22485e-07	11.4063
268566	Gphn	ENSMUSG00000047454	-1.05185	4.99688e-09	1.22485e-07	-11.4058
18423	Otx1	ENSMUSG00000005917	1.2076	5.04833e-09	1.23345e-07	11.3975
16522	Kcnj6	ENSMUSG00000043301	-1.61932	5.04964e-09	1.23345e-07	-11.3973
13019	Ctf1	ENSMUSG00000042340	1.9395	5.1072e-09	1.24534e-07	11.3882
108934	Smim13	ENSMUSG00000091264	-0.996757	5.18565e-09	1.26226e-07	-11.376
71972	Dnmbp	ENSMUSG00000025195	0.937026	5.2142e-09	1.26596e-07	11.3715
21356	Tapbp	ENSMUSG00000024308	1.07944	5.22295e-09	1.26596e-07	11.3702
14726	Pdpn	ENSMUSG00000028583	1.14486	5.228e-09	1.26596e-07	11.3694
219257	Pcdh20	ENSMUSG00000050505	-2.19323	5.26745e-09	1.27292e-07	-11.3634
83671	Sytl2	ENSMUSG00000030616	1.41338	5.27517e-09	1.27292e-07	11.3622
76681	Trim12a	ENSMUSG00000066258	1.76501	5.28409e-09	1.27292e-07	11.3609
269643	Ppp2r2c	ENSMUSG00000029120	-1.03254	5.35062e-09	1.28673e-07	-11.3508
30953	Schip1	ENSMUSG00000027777	-0.821813	5.38018e-09	1.29161e-07	-11.3464
19301	Pxmp2	ENSMUSG00000029499	1.30397	5.39337e-09	1.29256e-07	11.3444
54381	Cpq	ENSMUSG00000039007	0.939353	5.42844e-09	1.29874e-07	11.3392
14451	Gas1	ENSMUSG00000052957	1.21479	5.45938e-09	1.30391e-07	11.3347
108705	Pttg1ip	ENSMUSG00000009291	0.619715	5.50299e-09	1.31197e-07	11.3283
240332	Slc6a7	ENSMUSG00000052026	-3.46676	5.51191e-09	1.31197e-07	-11.327
72821	Scn2b	ENSMUSG00000070304	-1.15655	5.6082e-09	1.33261e-07	-11.3131
193838	Eme2	ENSMUSG00000073436	-1.19654	5.62685e-09	1.33478e-07	-11.3105
68944	Tmco1	ENSMUSG00000052428	0.569882	5.66595e-09	1.34177e-07	11.305
28075	Desi1	ENSMUSG00000022472	-0.569052	5.67603e-09	1.34189e-07	-11.3035
20821	Trim21	ENSMUSG00000030966	1.31796	5.68948e-09	1.34279e-07	11.3016
11364	Acadm	ENSMUSG00000062908	0.940316	5.74395e-09	1.35336e-07	11.294
69590	Gpx8	ENSMUSG00000021760	1.00981	5.88203e-09	1.38356e-07	11.2751
73284	Ddit4l	ENSMUSG00000046818	1.05176	5.96078e-09	1.39973e-07	11.2644
55991	Panx1	ENSMUSG00000031934	-1.01909	6.15689e-09	1.44192e-07	-11.2387
19058	Ppp3r1	ENSMUSG00000033953	-1.16901	6.16623e-09	1.44192e-07	-11.2375
23969	Pacsin1	ENSMUSG00000040276	-1.30514	6.1714e-09	1.44192e-07	-11.2368
94040	Clmn	ENSMUSG00000021097	-1.11564	6.19874e-09	1.44589e-07	-11.2333
66815	Mcub	ENSMUSG00000027994	-1.98645	6.27889e-09	1.46215e-07	-11.2231
66871	Cpne8	ENSMUSG00000052560	-1.02102	6.33657e-09	1.47312e-07	-11.2158
209456	Trp53bp2	ENSMUSG00000026510	0.791015	6.35972e-09	1.47605e-07	11.2129
52840	Dbndd2	ENSMUSG00000017734	-0.736729	6.38285e-09	1.47896e-07	-11.21
319236	Trim12c	ENSMUSG00000057143	1.56784	6.43691e-09	1.48902e-07	11.2033
54396	Irgm2	ENSMUSG00000069874	1.84767	6.50422e-09	1.50188e-07	11.1951
18952	2021-09-04	ENSMUSG00000020486	1.46365	6.51404e-09	1.50188e-07	11.1939
20562	Slit1	ENSMUSG00000025020	-1.7916	6.53631e-09	1.50375e-07	-11.1911
20163	Rsu1	ENSMUSG00000026727	0.671272	6.54366e-09	1.50375e-07	11.1903
16997	Ltbp2	ENSMUSG00000002020	2.12803	6.61132e-09	1.5168e-07	11.1821
16145	Igtp	ENSMUSG00000078853	1.66544	6.6494e-09	1.52169e-07	11.1775
15444	Hpca	ENSMUSG00000028785	-2.71881	6.65641e-09	1.52169e-07	-11.1767
100503868	Gm19935	ENSMUSG00000110332	1.51577	6.66529e-09	1.52169e-07	11.1757
280411	Lix1l	ENSMUSG00000049288	0.897784	6.77944e-09	1.54523e-07	11.1622
54126	Arhgef7	ENSMUSG00000031511	-0.617727	6.82003e-09	1.55195e-07	-11.1575
19419	Rasgrp1	ENSMUSG00000027347	-1.90295	6.87436e-09	1.55959e-07	-11.1512
329274	Fam163a	ENSMUSG00000015484	-2.19125	6.87904e-09	1.55959e-07	-11.1507
13082	Cyp26a1	ENSMUSG00000024987	-2.4654	6.88711e-09	1.55959e-07	-11.1497
29812	Ndrg3	ENSMUSG00000027634	-1.08676	6.90977e-09	1.56219e-07	-11.1471
69537	Dnase1l1	ENSMUSG00000019088	1.1189	6.93405e-09	1.56515e-07	11.1444
620592	Tmem28	ENSMUSG00000071719	-1.45559	6.99432e-09	1.57185e-07	-11.1375
14810	Grin1	ENSMUSG00000026959	-1.37859	6.99751e-09	1.57185e-07	-11.1372
15488	Hsd17b4	ENSMUSG00000024507	0.669346	7.07617e-09	1.58625e-07	11.1283
74122	Tmem43	ENSMUSG00000030095	0.734082	7.08432e-09	1.58625e-07	11.1274
16485	Kcna1	ENSMUSG00000047976	-1.67495	7.1403e-09	1.59623e-07	-11.1212
245607	Gprasp2	ENSMUSG00000072966	-0.70279	7.17495e-09	1.60141e-07	-11.1174
76884	Cyfip2	ENSMUSG00000020340	-1.18567	7.27864e-09	1.62087e-07	-11.1061
18082	Nipsnap1	ENSMUSG00000034285	-0.744798	7.28535e-09	1.62087e-07	-11.1054
216363	Rab3ip	ENSMUSG00000064181	-0.770688	7.3198e-09	1.62595e-07	-11.1016
214240	Disp2	ENSMUSG00000040035	-1.15635	7.39929e-09	1.63955e-07	-11.0931
24044	Scamp2	ENSMUSG00000040188	0.804513	7.4045e-09	1.63955e-07	11.0926
384309	Trim56	ENSMUSG00000043279	1.16458	7.43471e-09	1.64363e-07	11.0894
12193	Zfp36l2	ENSMUSG00000045817	1.14676	7.66322e-09	1.69148e-07	11.0655
71721	Fam13c	ENSMUSG00000043259	-1.0475	7.71301e-09	1.69978e-07	-11.0604
209086	Samd9l	ENSMUSG00000047735	1.8521	7.78436e-09	1.7128e-07	11.0532
216825	Usp22	ENSMUSG00000042506	-0.71366	7.80372e-09	1.7142e-07	-11.0513
211329	Ncoa7	ENSMUSG00000039697	-1.30688	7.822e-09	1.7142e-07	-11.0494
21825	Thbs1	ENSMUSG00000040152	1.99396	7.82751e-09	1.7142e-07	11.0489
237253	Lrp11	ENSMUSG00000019796	-0.84077	7.87268e-09	1.72139e-07	-11.0444
27055	Fkbp9	ENSMUSG00000029781	0.7448	8.01334e-09	1.74754e-07	11.0305
12896	Cpt2	ENSMUSG00000028607	0.855037	8.02056e-09	1.74754e-07	11.0298
110876	Scn2a	ENSMUSG00000075318	-1.55521	8.04441e-09	1.74754e-07	-11.0274
11745	Anxa3	ENSMUSG00000029484	1.79457	8.05462e-09	1.74754e-07	11.0264
246730	Oas1a	ENSMUSG00000052776	3.48386	8.05479e-09	1.74754e-07	11.0264
218194	Phactr1	ENSMUSG00000054728	-1.22983	8.14405e-09	1.76417e-07	-11.0178
105387	Akr1c14	ENSMUSG00000033715	1.86021	8.21618e-09	1.77703e-07	11.0109
11987	Slc7a1	ENSMUSG00000041313	-1.18191	8.24943e-09	1.78147e-07	-11.0077
215335	Slc36a1	ENSMUSG00000020261	-0.813842	8.29604e-09	1.78877e-07	-11.0033
20975	Synj2	ENSMUSG00000023805	-1.3504	8.36487e-09	1.80083e-07	-10.9968
12671	Chrm3	ENSMUSG00000046159	-1.11931	8.57949e-09	1.84419e-07	-10.977
15205	Hes1	ENSMUSG00000022528	1.45957	8.59789e-09	1.84531e-07	10.9754
171167	Fut10	ENSMUSG00000046152	0.812011	8.63496e-09	1.85042e-07	10.972
16572	Kif5a	ENSMUSG00000074657	-1.07941	8.6699e-09	1.85507e-07	-10.9688
22646	Zfp105	ENSMUSG00000057895	1.15072	8.70836e-09	1.86045e-07	10.9654
14388	Gab1	ENSMUSG00000031714	1.0696	8.72702e-09	1.86159e-07	10.9637
242894	Actr3b	ENSMUSG00000056367	-1.27597	8.79791e-09	1.87385e-07	-10.9574
213575	Dync2li1	ENSMUSG00000024253	0.684022	8.93313e-09	1.89884e-07	10.9455
77015	Mpped2	ENSMUSG00000016386	-1.11009	8.94244e-09	1.89884e-07	-10.9447
93837	Dach2	ENSMUSG00000025592	-1.42504	9.01529e-09	1.91141e-07	-10.9384
213019	Pdlim2	ENSMUSG00000022090	1.80409	9.17353e-09	1.94201e-07	10.9248
280645	B3gat2	ENSMUSG00000026156	-1.25882	9.2396e-09	1.95304e-07	-10.9192
20450	St8sia2	ENSMUSG00000025789	1.68667	9.26813e-09	1.95611e-07	10.9168
104082	Wdr7	ENSMUSG00000040560	-0.872619	9.33319e-09	1.96687e-07	-10.9114
104001	Rtn1	ENSMUSG00000021087	-0.868995	9.36301e-09	1.97018e-07	-10.9089
225207	Zfp521	ENSMUSG00000024420	0.844384	9.40124e-09	1.97313e-07	10.9057
104015	Synj1	ENSMUSG00000022973	-1.11285	9.41658e-09	1.97313e-07	-10.9045
243538	Cfap100	ENSMUSG00000048794	1.09123	9.41938e-09	1.97313e-07	10.9042
207565	Camkk2	ENSMUSG00000029471	-1.16455	9.45351e-09	1.97699e-07	-10.9014
227541	Camk1d	ENSMUSG00000039145	-1.16599	9.4661e-09	1.97699e-07	-10.9004
18747	Prkaca	ENSMUSG00000005469	-0.617979	9.50141e-09	1.9814e-07	-10.8975
20739	Spta1	ENSMUSG00000026532	2.37816	9.59821e-09	1.99734e-07	10.8896
71898	Apol9b	ENSMUSG00000068246	3.5287	9.60645e-09	1.99734e-07	10.889
50909	C1ra	ENSMUSG00000055172	1.4259	9.64099e-09	2.00154e-07	10.8862
18196	Nsg1	ENSMUSG00000029126	-1.12802	9.71205e-09	2.01263e-07	-10.8805
20473	Six3	ENSMUSG00000038805	1.17977	9.72319e-09	2.01263e-07	10.8796
235339	Dlat	ENSMUSG00000000168	-0.859953	9.78497e-09	2.01682e-07	-10.8747
76252	Atp6v0e2	ENSMUSG00000039347	-0.743052	9.78676e-09	2.01682e-07	-10.8745
13731	Emp2	ENSMUSG00000022505	-0.867668	9.8954e-09	2.03621e-07	-10.866
67374	Jam2	ENSMUSG00000053062	1.35922	1.00553e-08	2.06607e-07	10.8536
70882	Armc3	ENSMUSG00000037683	1.32772	1.0105e-08	2.07012e-07	10.8497
73834	Atp6v1d	ENSMUSG00000021114	-0.695673	1.01091e-08	2.07012e-07	-10.8494
22330	Vcl	ENSMUSG00000021823	1.18956	1.01414e-08	2.07012e-07	10.847
192176	Flna	ENSMUSG00000031328	1.17629	1.01479e-08	2.07012e-07	10.8465
16581	Kifc2	ENSMUSG00000004187	-1.19923	1.01491e-08	2.07012e-07	-10.8464
98999	Znfx1	ENSMUSG00000039501	0.784486	1.0199e-08	2.07728e-07	10.8426
76051	Ganc	ENSMUSG00000062646	0.916529	1.02627e-08	2.0872e-07	10.8378
384214	Ephx4	ENSMUSG00000033805	-1.2168	1.03147e-08	2.0929e-07	-10.8339
77018	Col25a1	ENSMUSG00000058897	-1.05941	1.0332e-08	2.0929e-07	-10.8326
58227	Fam184b	ENSMUSG00000015879	-1.31118	1.03357e-08	2.0929e-07	-10.8323
67468	Mmd	ENSMUSG00000003948	-0.889097	1.04444e-08	2.11186e-07	-10.8242
102640972	Gm36908	ENSMUSG00000112630	1.51477	1.06003e-08	2.14028e-07	10.8128
59056	Evc	ENSMUSG00000029122	0.886705	1.07118e-08	2.15967e-07	10.8047
14402	Gabrb3	ENSMUSG00000033676	-1.18974	1.08635e-08	2.18407e-07	-10.7938
667281	H60b	ENSMUSG00000075297	2.43965	1.08641e-08	2.18407e-07	10.7938
380684	Nefh	ENSMUSG00000020396	-1.17185	1.09986e-08	2.20795e-07	-10.7843
76376	Slc24a2	ENSMUSG00000037996	-1.98315	1.1049e-08	2.21488e-07	-10.7808
217830	Dglucy	ENSMUSG00000021185	0.874543	1.12771e-08	2.25735e-07	10.765
14677	Gnai1	ENSMUSG00000057614	-1.11856	1.13131e-08	2.26132e-07	-10.7626
320183	Msrb3	ENSMUSG00000051236	1.17686	1.14372e-08	2.27697e-07	10.7542
237886	Slfn9	ENSMUSG00000069793	1.46088	1.14457e-08	2.27697e-07	10.7536
80285	Parp9	ENSMUSG00000022906	1.56782	1.14483e-08	2.27697e-07	10.7535
226098	Hectd2	ENSMUSG00000041180	-1.77213	1.14566e-08	2.27697e-07	-10.7529
11441	Chrna7	ENSMUSG00000030525	-1.39265	1.14909e-08	2.28055e-07	-10.7506
68151	Wls	ENSMUSG00000028173	1.13358	1.15105e-08	2.28099e-07	10.7493
71665	Fuca1	ENSMUSG00000028673	0.713002	1.15257e-08	2.28099e-07	10.7483
22158	Tulp3	ENSMUSG00000001521	0.682621	1.15705e-08	2.28661e-07	10.7453
56386	B4galt6	ENSMUSG00000056124	-1.10473	1.16736e-08	2.30373e-07	-10.7385
76886	Fam81a	ENSMUSG00000032224	-0.749939	1.1748e-08	2.31408e-07	-10.7336
272009	Srsf12	ENSMUSG00000054679	-0.925072	1.17592e-08	2.31408e-07	-10.7329
58869	Pex5l	ENSMUSG00000027674	-1.27403	1.18424e-08	2.32718e-07	-10.7275
108071	Grm5	ENSMUSG00000049583	-1.43131	1.18917e-08	2.33357e-07	-10.7243
319924	Apba1	ENSMUSG00000024897	-0.914916	1.19918e-08	2.34992e-07	-10.7178
76187	Adhfe1	ENSMUSG00000025911	0.867068	1.21178e-08	2.36798e-07	10.7098
229285	Spg20	ENSMUSG00000036580	0.758166	1.23634e-08	2.4056e-07	10.6945
268354	Tafa2	ENSMUSG00000044071	-1.38055	1.23658e-08	2.4056e-07	-10.6943
21907	Nr2e1	ENSMUSG00000019803	0.69573	1.23834e-08	2.4056e-07	10.6932
67009	Ttc23	ENSMUSG00000030555	0.835212	1.23858e-08	2.4056e-07	10.6931
242687	Wasf2	ENSMUSG00000028868	0.813875	1.24099e-08	2.4056e-07	10.6916
227634	Camsap1	ENSMUSG00000026933	-0.6718	1.24137e-08	2.4056e-07	-10.6914
215748	Cnksr3	ENSMUSG00000015202	0.982963	1.24361e-08	2.4066e-07	10.69
20974	Syngr3	ENSMUSG00000007021	-1.11807	1.25005e-08	2.41572e-07	-10.686
76192	Abhd12	ENSMUSG00000032046	-0.690799	1.25405e-08	2.4201e-07	-10.6836
108767	Pnrc1	ENSMUSG00000040128	0.759323	1.25733e-08	2.4231e-07	10.6816
57780	Fxyd7	ENSMUSG00000036578	-2.74591	1.25998e-08	2.42486e-07	-10.68
11488	Adam11	ENSMUSG00000020926	-1.94738	1.26393e-08	2.42911e-07	-10.6776
18805	Pld1	ENSMUSG00000027695	1.24273	1.31131e-08	2.51591e-07	10.6495
241494	Zfp385b	ENSMUSG00000027016	-1.69837	1.3127e-08	2.51591e-07	-10.6487
75288	Slc35f4	ENSMUSG00000021852	-1.20458	1.31555e-08	2.51793e-07	-10.647
223672	Apol9a	ENSMUSG00000057346	4.70093	1.31769e-08	2.51857e-07	10.6458
27053	Asns	ENSMUSG00000029752	-1.268	1.32516e-08	2.52693e-07	-10.6414
14680	Gnal	ENSMUSG00000024524	-1.2956	1.32733e-08	2.52693e-07	-10.6402
667370	Ifit3b	ENSMUSG00000062488	2.31563	1.32749e-08	2.52693e-07	10.6401
15275	Hk1	ENSMUSG00000037012	-0.718144	1.34271e-08	2.55243e-07	-10.6314
20449	St8sia1	ENSMUSG00000030283	-1.17076	1.34822e-08	2.55943e-07	-10.6283
70974	Pgm2l1	ENSMUSG00000030729	-1.58587	1.35223e-08	2.56355e-07	-10.626
19079	Prkab1	ENSMUSG00000029513	0.922001	1.35769e-08	2.57042e-07	10.623
14199	Fhl1	ENSMUSG00000023092	0.706729	1.41747e-08	2.67996e-07	10.5902
328778	Rab26	ENSMUSG00000079657	-2.17833	1.43327e-08	2.70618e-07	-10.5818
100503043	Armcx4	ENSMUSG00000049804	-0.95507	1.44167e-08	2.71835e-07	-10.5773
54401	Ywhab	ENSMUSG00000018326	-0.72366	1.4469e-08	2.72455e-07	-10.5746
69721	Nkiras1	ENSMUSG00000021772	-0.764241	1.44985e-08	2.72642e-07	-10.573
18222	Numb	ENSMUSG00000021224	0.631889	1.45718e-08	2.73653e-07	10.5692
320557	Fam169a	ENSMUSG00000041817	-1.26744	1.46268e-08	2.74317e-07	-10.5664
11974	Atp6v0e	ENSMUSG00000015575	0.926373	1.47095e-08	2.75497e-07	10.5621
213582	Map9	ENSMUSG00000033900	-1.35413	1.48345e-08	2.77466e-07	-10.5557
14229	Fkbp5	ENSMUSG00000024222	-0.853354	1.4914e-08	2.7858e-07	-10.5516
71982	Snx10	ENSMUSG00000038301	-0.787038	1.49562e-08	2.78997e-07	-10.5495
64011	Nrgn	ENSMUSG00000053310	-2.35776	1.49898e-08	2.7925e-07	-10.5478
68024	H2bc4	ENSMUSG00000018102	0.967912	1.50572e-08	2.80131e-07	10.5444
241727	Snph	ENSMUSG00000027457	-1.26419	1.51199e-08	2.80924e-07	-10.5412
26903	Dysf	ENSMUSG00000033788	1.45237	1.53303e-08	2.84078e-07	10.5308
12564	Cdh8	ENSMUSG00000036510	-1.34996	1.55404e-08	2.8759e-07	-10.5205
23962	Oasl2	ENSMUSG00000029561	2.64488	1.55612e-08	2.87595e-07	10.5195
20530	Slc31a2	ENSMUSG00000066152	0.901789	1.57218e-08	2.90178e-07	10.5117
209200	Dtx3l	ENSMUSG00000049502	1.41016	1.57976e-08	2.91193e-07	10.5081
12890	Cplx2	ENSMUSG00000025867	-1.31242	1.61502e-08	2.97301e-07	-10.4914
13840	Epha6	ENSMUSG00000055540	-2.09534	1.62369e-08	2.98503e-07	-10.4874
18208	Ntn1	ENSMUSG00000020902	1.4382	1.63625e-08	3.00417e-07	10.4816
58994	Smpd3	ENSMUSG00000031906	-1.89093	1.6408e-08	3.00481e-07	-10.4795
72925	2021-03-01	ENSMUSG00000036469	-1.8579	1.64091e-08	3.00481e-07	-10.4794
109624	Cald1	ENSMUSG00000029761	1.15028	1.65873e-08	3.03347e-07	10.4713
70317	Arl16	ENSMUSG00000057594	-0.862913	1.66748e-08	3.04549e-07	-10.4673
271711	Tmem169	ENSMUSG00000026188	-0.915904	1.67304e-08	3.05167e-07	-10.4648
20947	Swap70	ENSMUSG00000031015	0.852413	1.67881e-08	3.05819e-07	10.4622
20410	Sorbs3	ENSMUSG00000022091	1.80918	1.68144e-08	3.059e-07	10.461
20351	Sema4a	ENSMUSG00000028064	-1.67397	1.6901e-08	3.07075e-07	-10.4572
14608	Gpr83	ENSMUSG00000031932	-1.628	1.75034e-08	3.17608e-07	-10.4308
110265	Msra	ENSMUSG00000054733	-1.1465	1.7553e-08	3.18093e-07	-10.4287
20128	Trim30a	ENSMUSG00000030921	2.23277	1.75839e-08	3.1824e-07	10.4274
59058	Bhlhe22	ENSMUSG00000025128	-1.44322	1.76308e-08	3.18677e-07	-10.4254
50782	Rgs11	ENSMUSG00000024186	-2.38328	1.77603e-08	3.20599e-07	-10.4199
226101	Myof	ENSMUSG00000048612	1.47725	1.7783e-08	3.20599e-07	10.4189
320487	Heatr5a	ENSMUSG00000035181	0.778529	1.78691e-08	3.21737e-07	10.4153
19249	Ptpn13	ENSMUSG00000034573	1.48367	1.80125e-08	3.239e-07	10.4093
53321	Cntnap1	ENSMUSG00000017167	-1.06144	1.82014e-08	3.26876e-07	-10.4015
328234	Rnf182	ENSMUSG00000044164	-0.832084	1.8296e-08	3.28154e-07	-10.3976
70110	Ifi35	ENSMUSG00000010358	1.52039	1.83244e-08	3.28242e-07	10.3965
192650	Cabp7	ENSMUSG00000009075	-2.67247	1.84196e-08	3.29525e-07	-10.3926
93690	Gpr45	ENSMUSG00000041907	-1.33828	1.84865e-08	3.30298e-07	-10.3899
67213	Cmtm6	ENSMUSG00000032434	0.724542	1.85515e-08	3.31037e-07	10.3872
19206	Ptch1	ENSMUSG00000021466	1.52846	1.86136e-08	3.31448e-07	10.3847
73569	Vgll3	ENSMUSG00000091243	1.5437	1.8622e-08	3.31448e-07	10.3844
17476	Mpeg1	ENSMUSG00000046805	1.83565	1.87477e-08	3.33261e-07	10.3794
67080	1700019D03Rik	ENSMUSG00000043629	-2.34316	1.90515e-08	3.38155e-07	-10.3673
353172	Gars	ENSMUSG00000029777	-1.01723	1.90715e-08	3.38155e-07	-10.3666
103743	Tmem98	ENSMUSG00000035413	1.12168	1.91653e-08	3.39157e-07	10.3629
333050	Ksr2	ENSMUSG00000061578	-1.10215	1.91765e-08	3.39157e-07	-10.3625
20194	S100a10	ENSMUSG00000041959	1.17063	1.92173e-08	3.39196e-07	10.3609
108083	Pip4k2b	ENSMUSG00000018547	-0.619843	1.92273e-08	3.39196e-07	-10.3605
56736	Rnf14	ENSMUSG00000060450	-0.60251	1.93467e-08	3.40873e-07	-10.3558
11982	Atp10a	ENSMUSG00000025324	1.31371	1.95382e-08	3.43813e-07	10.3485
68592	Syf2	ENSMUSG00000028821	0.723736	1.95807e-08	3.44128e-07	10.3469
76893	Cers2	ENSMUSG00000015714	0.736173	1.96234e-08	3.44445e-07	10.3452
111173	Erc1	ENSMUSG00000030172	-0.995206	1.9703e-08	3.45408e-07	-10.3422
66240	Kcne1l	ENSMUSG00000090122	0.934868	1.98771e-08	3.48024e-07	10.3357
268996	Ss18	ENSMUSG00000037013	0.633101	1.99504e-08	3.4887e-07	10.3329
192163	Pcdha3	ENSMUSG00000102312	-1.81737	2.00606e-08	3.50359e-07	-10.3288
232370	Clstn3	ENSMUSG00000008153	-1.24548	2.01025e-08	3.50652e-07	-10.3273
66797	Cntnap2	ENSMUSG00000039419	-0.868943	2.01983e-08	3.51884e-07	-10.3237
12695	Patj	ENSMUSG00000061859	1.07501	2.03842e-08	3.5468e-07	10.3169
545554	Ankrd34a	ENSMUSG00000049097	-1.34423	2.04822e-08	3.55942e-07	-10.3133
16913	Psmb8	ENSMUSG00000024338	1.37712	2.06868e-08	3.59051e-07	10.3059
14871	Gstt1	ENSMUSG00000001663	1.70057	2.08037e-08	3.60187e-07	10.3017
17035	Lxn	ENSMUSG00000047557	0.713856	2.08038e-08	3.60187e-07	10.3017
263406	Plekhg3	ENSMUSG00000052609	1.56485	2.08561e-08	3.60645e-07	10.2999
19279	Ptprr	ENSMUSG00000020151	-1.54515	2.10927e-08	3.64247e-07	-10.2915
26414	Mapk10	ENSMUSG00000046709	-0.766268	2.11165e-08	3.64247e-07	-10.2906
67017	Fam210b	ENSMUSG00000027495	-0.649871	2.11634e-08	3.64606e-07	-10.289
18828	Plscr2	ENSMUSG00000032372	1.56984	2.15181e-08	3.701e-07	10.2766
240843	Brinp2	ENSMUSG00000004031	-1.56889	2.15353e-08	3.701e-07	-10.276
67972	Atp2b1	ENSMUSG00000019943	-1.38204	2.15781e-08	3.70379e-07	-10.2746
30956	Aass	ENSMUSG00000029695	1.44888	2.16477e-08	3.71119e-07	10.2722
70727	Rasgef1a	ENSMUSG00000030134	-1.44131	2.17095e-08	3.71251e-07	-10.2701
19274	Ptprm	ENSMUSG00000033278	0.911933	2.17096e-08	3.71251e-07	10.2701
19188	Psme2	ENSMUSG00000079197	0.677247	2.17351e-08	3.71251e-07	10.2692
170822	Usp33	ENSMUSG00000025437	-0.897279	2.1835e-08	3.72502e-07	-10.2658
330503	Gm5113	ENSMUSG00000066647	-1.03472	2.18943e-08	3.73057e-07	-10.2638
231760	Rimbp2	ENSMUSG00000029420	-1.09503	2.21455e-08	3.76661e-07	-10.2553
268890	Lsamp	ENSMUSG00000061080	-1.21514	2.21877e-08	3.76661e-07	-10.2539
13807	Eno2	ENSMUSG00000004267	-1.11256	2.22094e-08	3.76661e-07	-10.2532
12323	Camk2b	ENSMUSG00000057897	-1.4578	2.22136e-08	3.76661e-07	-10.253
16526	Kcnk2	ENSMUSG00000037624	1.35616	2.25567e-08	3.82014e-07	10.2417
268481	Krt222	ENSMUSG00000035849	-1.3718	2.26841e-08	3.83707e-07	-10.2375
22350	Ezr	ENSMUSG00000052397	0.816753	2.27274e-08	3.83975e-07	10.2361
23859	Dlg2	ENSMUSG00000052572	-1.59458	2.28602e-08	3.85427e-07	-10.2318
77057	Ston1	ENSMUSG00000033855	1.26576	2.28685e-08	3.85427e-07	10.2315
16419	Itgb5	ENSMUSG00000022817	1.37161	2.30761e-08	3.88457e-07	10.2248
245049	Myrip	ENSMUSG00000041794	-0.951759	2.31155e-08	3.88652e-07	-10.2236
21345	Tagln	ENSMUSG00000032085	1.43598	2.34858e-08	3.94403e-07	10.2118
30928	Zbtb18	ENSMUSG00000063659	-1.19815	2.35735e-08	3.94985e-07	-10.2091
329941	Col8a2	ENSMUSG00000056174	1.28658	2.3577e-08	3.94985e-07	10.2089
12326	Camk4	ENSMUSG00000038128	-2.05597	2.36404e-08	3.95573e-07	-10.207
213391	Rassf4	ENSMUSG00000042129	1.94795	2.36794e-08	3.95752e-07	10.2057
76156	Fam131b	ENSMUSG00000029861	-1.02714	2.38867e-08	3.98739e-07	-10.1993
68852	Lrrn4cl	ENSMUSG00000071656	1.59429	2.39193e-08	3.98807e-07	10.1983
75007	Mindy1	ENSMUSG00000038712	0.587144	2.39896e-08	3.99502e-07	10.1961
319801	Tigar	ENSMUSG00000038028	-0.861092	2.40828e-08	4.00577e-07	-10.1933
320343	Lypd6	ENSMUSG00000050447	-0.839152	2.42083e-08	4.02186e-07	-10.1894
20719	Serpinb6a	ENSMUSG00000060147	0.670609	2.42428e-08	4.0228e-07	10.1884
23966	Tenm4	ENSMUSG00000048078	-1.14503	2.42954e-08	4.02287e-07	-10.1868
98303	D630023F18Rik	ENSMUSG00000044816	-1.71024	2.43278e-08	4.02287e-07	-10.1858
67946	Spata6	ENSMUSG00000034401	0.977196	2.43296e-08	4.02287e-07	10.1857
21810	Tgfbi	ENSMUSG00000035493	-3.42983	2.4421e-08	4.03323e-07	-10.183
20423	Shh	ENSMUSG00000002633	2.12185	2.44842e-08	4.03888e-07	10.1811
319554	Idi1	ENSMUSG00000058258	-1.32517	2.47383e-08	4.07598e-07	-10.1735
69387	Dnajb13	ENSMUSG00000030708	1.09151	2.4865e-08	4.09204e-07	10.1697
235281	Scn3b	ENSMUSG00000049281	-1.02774	2.49957e-08	4.1087e-07	-10.1658
108735	Sft2d2	ENSMUSG00000040848	0.846301	2.5203e-08	4.13616e-07	10.1598
19259	Ptpn5	ENSMUSG00000030854	-1.44611	2.52507e-08	4.13616e-07	-10.1584
50932	Mink1	ENSMUSG00000020827	-0.914409	2.52758e-08	4.13616e-07	-10.1576
21367	Cntn2	ENSMUSG00000053024	-1.62551	2.52811e-08	4.13616e-07	-10.1575
231603	A630023P12Rik	ENSMUSG00000048215	-2.59446	2.54959e-08	4.16642e-07	-10.1512
12549	Arhgap31	ENSMUSG00000022799	1.06257	2.57741e-08	4.20696e-07	10.1433
68659	Gask1b	ENSMUSG00000027955	1.56438	2.58772e-08	4.21886e-07	10.1403
104718	Ttc7b	ENSMUSG00000033530	-0.640628	2.60453e-08	4.23831e-07	-10.1356
12623	Ces1g	ENSMUSG00000057074	2.71789	2.60572e-08	4.23831e-07	10.1352
76686	Clip3	ENSMUSG00000013921	-0.672167	2.63131e-08	4.27122e-07	-10.1281
56484	Foxo3	ENSMUSG00000048756	1.00596	2.63207e-08	4.27122e-07	10.1278
15893	Ica1	ENSMUSG00000062995	-1.0867	2.63666e-08	4.27371e-07	-10.1266
16528	Kcnk4	ENSMUSG00000024957	-2.18531	2.66278e-08	4.31105e-07	-10.1193
239273	Abcc4	ENSMUSG00000032849	0.815651	2.66623e-08	4.31164e-07	10.1184
244373	Erlin2	ENSMUSG00000031483	0.633474	2.67003e-08	4.31279e-07	10.1173
240057	Syngap1	ENSMUSG00000067629	-1.18776	2.67989e-08	4.32373e-07	-10.1146
16909	Lmo2	ENSMUSG00000032698	-1.25109	2.68411e-08	4.32553e-07	-10.1135
382064	Gm1110	ENSMUSG00000079644	2.28047	2.7243e-08	4.38524e-07	10.1026
18477	Prdx1	ENSMUSG00000028691	0.713942	2.73751e-08	4.39759e-07	10.099
235386	Hykk	ENSMUSG00000035878	0.871393	2.73826e-08	4.39759e-07	10.0988
243743	Plxna4	ENSMUSG00000029765	-1.38758	2.74261e-08	4.39952e-07	-10.0977
213233	Tapbpl	ENSMUSG00000038213	1.19223	2.74878e-08	4.40435e-07	10.096
208194	Exog	ENSMUSG00000042787	-0.922123	2.79376e-08	4.4713e-07	-10.0841
26897	Acot1	ENSMUSG00000072949	0.781004	2.80558e-08	4.48507e-07	10.081
382253	Cdkl5	ENSMUSG00000031292	-1.41712	2.81552e-08	4.49582e-07	-10.0784
93843	Pnck	ENSMUSG00000002012	-1.28391	2.83493e-08	4.52164e-07	-10.0734
26372	Clcn6	ENSMUSG00000029016	-0.702675	2.84144e-08	4.52686e-07	-10.0717
207596	Thsd4	ENSMUSG00000032289	-1.89719	2.85282e-08	4.53981e-07	-10.0688
14469	Gbp2	ENSMUSG00000028270	1.7085	2.86251e-08	4.55006e-07	10.0663
24059	Slco2a1	ENSMUSG00000032548	-2.26242	2.87647e-08	4.56704e-07	-10.0628
17263	Meg3	ENSMUSG00000021268	-1.34388	2.90778e-08	4.61014e-07	-10.0549
104215	Rhoq	ENSMUSG00000024143	0.652039	2.91022e-08	4.61014e-07	10.0543
15212	Hexb	ENSMUSG00000021665	0.889554	2.91351e-08	4.61014e-07	10.0534
14062	F2r	ENSMUSG00000048376	0.968145	2.9418e-08	4.6488e-07	10.0464
108116	Slco3a1	ENSMUSG00000025790	-0.66791	2.94459e-08	4.6488e-07	-10.0457
67247	2021-03-02	ENSMUSG00000073481	0.730489	2.9715e-08	4.68598e-07	10.039
100038699	Gm10754	ENSMUSG00000074776	-2.75754	3.00504e-08	4.73353e-07	-10.0309
20686	Spa17	ENSMUSG00000001948	1.09389	3.04184e-08	4.78351e-07	10.022
65247	Asb1	ENSMUSG00000026311	-0.580633	3.04362e-08	4.78351e-07	-10.0216
208263	Tor1aip1	ENSMUSG00000026466	0.905271	3.06143e-08	4.80564e-07	10.0173
231801	Agfg2	ENSMUSG00000029722	-0.892381	3.06458e-08	4.80564e-07	-10.0166
207615	Wdr37	ENSMUSG00000021147	-0.779199	3.07301e-08	4.81346e-07	-10.0146
75234	Rnf19b	ENSMUSG00000028793	-0.693305	3.08179e-08	4.82181e-07	-10.0125
114774	Pawr	ENSMUSG00000035873	1.75898	3.09274e-08	4.83353e-07	10.0099
672511	Rnf213	ENSMUSG00000070327	2.24528	3.10214e-08	4.84281e-07	10.0077
14761	Gpr27	ENSMUSG00000072875	-0.859816	3.15495e-08	4.91702e-07	-9.99541
67013	Oma1	ENSMUSG00000035069	0.700921	3.15672e-08	4.91702e-07	9.995
13386	Dlk1	ENSMUSG00000040856	1.6422	3.16368e-08	4.91766e-07	9.9934
107065	Lrrtm2	ENSMUSG00000071862	-1.2596	3.16417e-08	4.91766e-07	-9.99329
12497	Entpd6	ENSMUSG00000033068	-1.28007	3.18705e-08	4.94772e-07	-9.98805
18018	Nfatc1	ENSMUSG00000033016	0.824424	3.20874e-08	4.97587e-07	9.98312
380967	Tmem106c	ENSMUSG00000052369	0.639919	3.22787e-08	4.999e-07	9.9788
105245	Txndc5	ENSMUSG00000038991	0.703858	3.23082e-08	4.999e-07	9.97814
22153	Tubb4a	ENSMUSG00000062591	-1.4228	3.24356e-08	5.01317e-07	-9.97528
77605	H2afv	ENSMUSG00000041126	1.04246	3.26957e-08	5.04778e-07	9.96948
14719	Got2	ENSMUSG00000031672	-0.663664	3.35872e-08	5.17623e-07	-9.94997
94253	Hecw1	ENSMUSG00000021301	-1.39416	3.36018e-08	5.17623e-07	-9.94965
12287	Cacna1b	ENSMUSG00000004113	-1.16701	3.37467e-08	5.19283e-07	-9.94653
70155	Ogfrl1	ENSMUSG00000026158	-1.07004	3.39328e-08	5.21571e-07	-9.94255
58208	Bcl11b	ENSMUSG00000048251	-1.30197	3.40081e-08	5.22155e-07	-9.94094
68936	Smim11	ENSMUSG00000051989	0.799925	3.44927e-08	5.29014e-07	9.9307
14169	Fgf14	ENSMUSG00000025551	-1.14556	3.47847e-08	5.32907e-07	-9.9246
11941	Atp2b2	ENSMUSG00000030302	-1.22543	3.4848e-08	5.33293e-07	-9.92328
192167	Nlgn1	ENSMUSG00000063887	-1.1871	3.52212e-08	5.37853e-07	-9.91558
18033	Nfkb1	ENSMUSG00000028163	0.759186	3.5223e-08	5.37853e-07	9.91554
226075	Glis3	ENSMUSG00000052942	1.2555	3.52663e-08	5.37927e-07	9.91465
15452	Hprt	ENSMUSG00000025630	-0.915275	3.5363e-08	5.38813e-07	-9.91267
15039	H2-T22	ENSMUSG00000056116	0.854095	3.54049e-08	5.38864e-07	9.91182
268935	Scube3	ENSMUSG00000038677	1.20786	3.54951e-08	5.39649e-07	9.90998
218461	Pde8b	ENSMUSG00000021684	-0.883129	3.58215e-08	5.4402e-07	-9.90337
71835	Lancl2	ENSMUSG00000062190	-0.888874	3.64005e-08	5.5182e-07	-9.89179
59033	Slc4a8	ENSMUSG00000023032	-0.976857	3.64141e-08	5.5182e-07	-9.89152
71584	Gdpd2	ENSMUSG00000019359	0.983859	3.65096e-08	5.52668e-07	9.88963
22317	Vamp1	ENSMUSG00000030337	-1.4812	3.66499e-08	5.54178e-07	-9.88686
17925	Myo9b	ENSMUSG00000004677	0.592439	3.66887e-08	5.54178e-07	9.8861
381813	Prmt8	ENSMUSG00000030350	-1.19063	3.68341e-08	5.55774e-07	-9.88324
71691	Pnmal1	ENSMUSG00000041141	-0.744906	3.69681e-08	5.57194e-07	-9.88063
102141	Snx25	ENSMUSG00000038291	-0.735137	3.70783e-08	5.58253e-07	-9.87848
15273	Hivep2	ENSMUSG00000015501	-1.17348	3.71707e-08	5.59042e-07	-9.87669
234353	Psd3	ENSMUSG00000030465	-1.43327	3.72895e-08	5.60224e-07	-9.87439
241263	Gpr158	ENSMUSG00000045967	-1.5342	3.73444e-08	5.60447e-07	-9.87333
106869	Tnfaip8	ENSMUSG00000062210	0.945285	3.79547e-08	5.68995e-07	9.86165
14066	F3	ENSMUSG00000028128	0.657809	3.85068e-08	5.76198e-07	9.85125
118449	Synpo2	ENSMUSG00000050315	1.03458	3.85563e-08	5.76198e-07	9.85033
66775	Hacd4	ENSMUSG00000028497	1.20345	3.85589e-08	5.76198e-07	9.85028
20322	Sord	ENSMUSG00000027227	0.767253	3.8677e-08	5.77345e-07	9.84808
54609	Ubqln2	ENSMUSG00000050148	-0.569322	3.87938e-08	5.78254e-07	-9.84591
19085	Prkar1b	ENSMUSG00000025855	-0.958643	3.88207e-08	5.78254e-07	-9.84541
20361	Sema7a	ENSMUSG00000038264	-1.55438	3.90635e-08	5.81069e-07	-9.84093
12799	Cnp	ENSMUSG00000006782	0.884953	3.90928e-08	5.81069e-07	9.84039
12288	Cacna1c	ENSMUSG00000051331	-1.10472	3.91418e-08	5.81178e-07	-9.83949
215751	Ginm1	ENSMUSG00000040006	0.781427	3.95087e-08	5.86003e-07	9.83279
17127	Smad3	ENSMUSG00000032402	0.662569	3.95799e-08	5.86437e-07	9.83149
19193	Pipox	ENSMUSG00000017453	1.22165	4.02257e-08	5.95375e-07	9.81987
11989	Slc7a3	ENSMUSG00000031297	-1.36869	4.04024e-08	5.97356e-07	-9.81672
223978	Cpped1	ENSMUSG00000065979	0.79473	4.08494e-08	6.03327e-07	9.80883
20320	Nptn	ENSMUSG00000032336	-0.677633	4.11412e-08	6.06996e-07	-9.80372
67498	Kcnv1	ENSMUSG00000022342	-1.93954	4.12704e-08	6.0826e-07	-9.80148
69315	1700001L19Rik	ENSMUSG00000021534	-1.47032	4.13288e-08	6.08479e-07	-9.80046
234094	Arhgef10	ENSMUSG00000071176	1.1019	4.14936e-08	6.10262e-07	9.79761
84036	Kcnn1	ENSMUSG00000002908	-1.19692	4.15615e-08	6.10618e-07	-9.79644
170638	Hpcal4	ENSMUSG00000046093	-1.37039	4.18533e-08	6.14258e-07	-9.79143
77446	Heg1	ENSMUSG00000075254	2.02671	4.22883e-08	6.19991e-07	9.78402
67844	Rab32	ENSMUSG00000019832	1.33642	4.27227e-08	6.25506e-07	9.77671
14077	Fabp3	ENSMUSG00000028773	-1.44693	4.2754e-08	6.25506e-07	-9.77619
60440	Iigp1	ENSMUSG00000054072	2.37434	4.28881e-08	6.26812e-07	9.77394
66335	Atp6v1c1	ENSMUSG00000022295	-0.836432	4.30977e-08	6.29217e-07	-9.77046
14181	Fgfbp1	ENSMUSG00000048373	2.06041	4.31948e-08	6.29336e-07	9.76885
671535	Parp10	ENSMUSG00000063268	1.74883	4.31959e-08	6.29336e-07	9.76883
217378	Dnajc27	ENSMUSG00000020657	-0.747583	4.32753e-08	6.29835e-07	-9.76752
76898	B3gat1	ENSMUSG00000045994	-1.33908	4.3451e-08	6.31735e-07	-9.76462
227154	Stradb	ENSMUSG00000026027	-0.624629	4.37423e-08	6.35309e-07	-9.75984
16531	Kcnma1	ENSMUSG00000063142	-1.4373	4.37905e-08	6.35349e-07	-9.75906
13176	Dcc	ENSMUSG00000060534	-1.8261	4.38649e-08	6.35768e-07	-9.75785
21981	Ppp1r13b	ENSMUSG00000021285	-0.76215	4.40332e-08	6.37546e-07	-9.75511
18933	Prrx1	ENSMUSG00000026586	0.918819	4.41455e-08	6.3851e-07	9.75329
71914	Antxr2	ENSMUSG00000029338	1.17229	4.51376e-08	6.52185e-07	9.73743
21415	Tcf7l1	ENSMUSG00000055799	1.24863	4.54614e-08	6.56184e-07	9.73233
74004	Jakmip3	ENSMUSG00000056856	-1.25479	4.57836e-08	6.60153e-07	-9.72729
231876	Lmtk2	ENSMUSG00000038970	-0.684622	4.59011e-08	6.61165e-07	-9.72547
100340	Smpdl3b	ENSMUSG00000028885	1.1879	4.64489e-08	6.68366e-07	9.71701
16492	Kcna4	ENSMUSG00000042604	-2.19673	4.6867e-08	6.73689e-07	-9.71063
54384	Mtmr7	ENSMUSG00000039431	-0.885693	4.7741e-08	6.85547e-07	-9.69748
224617	Tbc1d24	ENSMUSG00000036473	-0.78642	4.82165e-08	6.9137e-07	-9.69044
381338	Lonrf2	ENSMUSG00000048814	-0.748136	4.82454e-08	6.9137e-07	-9.69001
215999	Mcu	ENSMUSG00000009647	-0.560062	4.83326e-08	6.91909e-07	-9.68873
83674	Cnnm1	ENSMUSG00000025189	-1.13224	4.9135e-08	7.02404e-07	-9.67703
94218	Cnnm3	ENSMUSG00000001138	0.727141	4.91663e-08	7.02404e-07	9.67658
18824	Plp2	ENSMUSG00000031146	1.15674	4.93075e-08	7.03484e-07	9.67454
72780	Rspo3	ENSMUSG00000019880	-1.29543	4.93426e-08	7.03484e-07	-9.67404
14226	Fkbp1b	ENSMUSG00000020635	-1.22627	4.94331e-08	7.03805e-07	-9.67273
433759	Hdac1	ENSMUSG00000028800	0.62294	4.94658e-08	7.03805e-07	9.67226
238317	Elmsan1	ENSMUSG00000042507	0.787981	4.98445e-08	7.07752e-07	9.66685
226518	Nmnat2	ENSMUSG00000042751	-0.650912	5.08927e-08	7.21169e-07	-9.65209
216858	Kctd11	ENSMUSG00000046731	1.11021	5.12139e-08	7.24985e-07	9.64763
50769	Atp8a2	ENSMUSG00000021983	-1.28302	5.1577e-08	7.29387e-07	-9.64263
72632	Smim18	ENSMUSG00000094500	-1.15946	5.25791e-08	7.42806e-07	-9.62901
19212	Pter	ENSMUSG00000026730	0.923159	5.26937e-08	7.43674e-07	9.62747
76933	Ifi27l2a	ENSMUSG00000079017	2.88603	5.28543e-08	7.45187e-07	9.62531
15958	Ifit2	ENSMUSG00000045932	1.36864	5.29243e-08	7.45421e-07	9.62438
78943	Ern1	ENSMUSG00000020715	0.717518	5.30651e-08	7.46652e-07	9.6225
64899	Lpin3	ENSMUSG00000027412	1.02838	5.37004e-08	7.5483e-07	9.61408
12870	Cp	ENSMUSG00000003617	1.37559	5.3973e-08	7.57901e-07	9.6105
68955	Srrm4	ENSMUSG00000063919	-1.15227	5.42894e-08	7.61578e-07	-9.60638
242109	Zfp697	ENSMUSG00000050064	-0.880125	5.4401e-08	7.62378e-07	-9.60493
107895	Mgat5	ENSMUSG00000036155	0.683067	5.48042e-08	7.67259e-07	9.59971
14160	Lgr5	ENSMUSG00000020140	-2.10944	5.50986e-08	7.70608e-07	-9.59593
13838	Epha4	ENSMUSG00000026235	-1.09449	5.51702e-08	7.70838e-07	-9.59501
110648	Lmx1a	ENSMUSG00000026686	1.105	5.53338e-08	7.71191e-07	9.59292
76429	Lhpp	ENSMUSG00000030946	-1.18095	5.53457e-08	7.71191e-07	-9.59277
72098	Tmem68	ENSMUSG00000028232	-0.979041	5.5361e-08	7.71191e-07	-9.59258
100039795	Ildr2	ENSMUSG00000040612	-1.05427	5.54733e-08	7.71234e-07	-9.59115
75472	Cfap126	ENSMUSG00000026649	0.931074	5.5503e-08	7.71234e-07	9.59077
217371	Rab40b	ENSMUSG00000025170	-1.09484	5.55297e-08	7.71234e-07	-9.59043
71586	Ifih1	ENSMUSG00000026896	1.85031	5.57281e-08	7.7322e-07	9.58791
16783	Lamp1	ENSMUSG00000031447	0.610176	5.65085e-08	7.83271e-07	9.57811
241770	Rims4	ENSMUSG00000035226	-0.978504	5.67529e-08	7.85879e-07	-9.57507
239157	Pnma2	ENSMUSG00000046204	-0.845314	5.68364e-08	7.86256e-07	-9.57403
17700	Mstn	ENSMUSG00000026100	-2.38741	5.68953e-08	7.86293e-07	-9.5733
108096	Slco1a5	ENSMUSG00000063975	1.91461	5.71559e-08	7.89113e-07	9.57008
12814	Col11a1	ENSMUSG00000027966	0.906863	5.80131e-08	8.00157e-07	9.5596
13822	Epb41l2	ENSMUSG00000019978	0.767234	5.82941e-08	8.0324e-07	9.5562
12808	Cobl	ENSMUSG00000020173	1.22112	5.84423e-08	8.04488e-07	9.55441
11593	Aga	ENSMUSG00000031521	0.947214	5.85344e-08	8.04963e-07	9.5533
52589	Ncald	ENSMUSG00000051359	-0.730422	5.89873e-08	8.08023e-07	-9.54788
269209	Stk36	ENSMUSG00000033276	0.870398	5.90003e-08	8.08023e-07	9.54773
53381	Prdx4	ENSMUSG00000025289	0.814101	5.90104e-08	8.08023e-07	9.54761
211535	Ccdc114	ENSMUSG00000040189	1.16277	5.90536e-08	8.08023e-07	9.54709
66082	Abhd6	ENSMUSG00000025277	-0.610893	5.90837e-08	8.08023e-07	-9.54673
16170	Il16	ENSMUSG00000001741	-1.15824	5.91039e-08	8.08023e-07	-9.54649
329065	Scd4	ENSMUSG00000050195	1.96224	5.92451e-08	8.08372e-07	9.54482
71781	Slc16a14	ENSMUSG00000026220	-1.59942	5.99132e-08	8.16689e-07	-9.53693
27062	Cadps	ENSMUSG00000054423	-0.890388	5.99741e-08	8.16723e-07	-9.53622
17391	Mmp24	ENSMUSG00000027612	-0.97493	6.00992e-08	8.1763e-07	-9.53476
20192	Ryr3	ENSMUSG00000057378	-1.64336	6.02425e-08	8.18782e-07	-9.53308
23970	Pacsin2	ENSMUSG00000016664	0.671046	6.03331e-08	8.19217e-07	9.53203
319876	Cobll1	ENSMUSG00000034903	1.22219	6.0466e-08	8.20224e-07	9.53048
57764	Ntn4	ENSMUSG00000020019	1.62304	6.09821e-08	8.26423e-07	9.52451
17125	Smad1	ENSMUSG00000031681	0.629068	6.18813e-08	8.37745e-07	9.51424
434008	Tmem178b	ENSMUSG00000057716	-1.47591	6.19693e-08	8.37745e-07	-9.51325
21420	Tfap2c	ENSMUSG00000028640	-2.67883	6.19974e-08	8.37745e-07	-9.51293
104174	Gldc	ENSMUSG00000024827	1.00315	6.22777e-08	8.40649e-07	9.50976
70676	Gulp1	ENSMUSG00000056870	1.39064	6.24169e-08	8.40649e-07	9.5082
12380	Cast	ENSMUSG00000021585	0.980469	6.24406e-08	8.40649e-07	9.50793
104886	Rab15	ENSMUSG00000021062	-1.46223	6.2453e-08	8.40649e-07	-9.50779
94332	Cadm3	ENSMUSG00000005338	-0.787899	6.27272e-08	8.43528e-07	-9.50472
12175	Bnip2	ENSMUSG00000011958	0.642502	6.3185e-08	8.48867e-07	9.49963
11418	Asic2	ENSMUSG00000020704	-0.760921	6.33982e-08	8.50912e-07	-9.49727
100504626	Gm16364	ENSMUSG00000086915	1.51502	6.35781e-08	8.52507e-07	9.49528
403201	5330416C01Rik	ENSMUSG00000054944	-3.45752	6.45665e-08	8.64931e-07	-9.48448
20378	Frzb	ENSMUSG00000027004	-1.69662	6.47863e-08	8.67044e-07	-9.4821
65971	Tbata	ENSMUSG00000020096	-3.23861	6.50568e-08	8.69158e-07	-9.47919
246317	Neto1	ENSMUSG00000050321	-1.17241	6.50686e-08	8.69158e-07	-9.47906
22057	Tob1	ENSMUSG00000037573	0.749697	6.53873e-08	8.7258e-07	9.47564
233328	Lrrk1	ENSMUSG00000015133	1.61182	6.61617e-08	8.82072e-07	9.46741
106639	Vmac	ENSMUSG00000054723	1.03439	6.64477e-08	8.8504e-07	9.4644
14800	Gria2	ENSMUSG00000033981	-1.14589	6.67778e-08	8.8859e-07	-9.46093
70008	Ace2	ENSMUSG00000015405	2.60079	6.73763e-08	8.95015e-07	9.4547
170643	Kirrel	ENSMUSG00000041734	1.5626	6.73914e-08	8.95015e-07	9.45454
13199	Ddn	ENSMUSG00000059213	-0.794108	6.74528e-08	8.95015e-07	-9.45391
11964	Atp6v1a	ENSMUSG00000052459	-0.698529	6.76334e-08	8.96559e-07	-9.45204
12894	Cpt1a	ENSMUSG00000024900	0.842254	6.7834e-08	8.98367e-07	9.44997
13709	Elf1	ENSMUSG00000036461	0.885428	6.81427e-08	9.01601e-07	9.44681
67896	Ccdc80	ENSMUSG00000022665	0.785323	6.82683e-08	9.02284e-07	9.44552
71137	Rfx4	ENSMUSG00000020037	0.77275	6.83235e-08	9.02284e-07	9.44496
241688	Dzank1	ENSMUSG00000037259	-0.810214	6.84354e-08	9.02908e-07	-9.44381
110596	Arhgef28	ENSMUSG00000021662	-2.15788	6.85504e-08	9.03572e-07	-9.44264
97212	Hadha	ENSMUSG00000025745	0.553856	6.89823e-08	9.08408e-07	9.43826
269180	Inpp4a	ENSMUSG00000026113	-0.553307	6.99998e-08	9.20939e-07	-9.42805
381409	Cdh26	ENSMUSG00000039155	2.29908	7.10965e-08	9.34487e-07	9.41723
17268	Meis1	ENSMUSG00000020160	1.48738	7.13936e-08	9.37511e-07	9.41432
12941	Pcdha5	ENSMUSG00000103092	-1.32897	7.17127e-08	9.40816e-07	-9.41122
29806	Limd1	ENSMUSG00000025239	0.639405	7.18818e-08	9.41647e-07	9.40958
18667	Pgr	ENSMUSG00000031870	-1.46797	7.19108e-08	9.41647e-07	-9.4093
73389	Hbp1	ENSMUSG00000002996	0.644615	7.20734e-08	9.42893e-07	9.40773
69807	Trim32	ENSMUSG00000051675	-0.622792	7.23225e-08	9.45266e-07	-9.40533
20355	Sema4f	ENSMUSG00000000627	-1.95527	7.30824e-08	9.54306e-07	-9.39806
12268	C4b	ENSMUSG00000073418	0.99769	7.32011e-08	9.54875e-07	9.39693
56737	Alg2	ENSMUSG00000039740	-0.543866	7.32627e-08	9.54875e-07	-9.39634
16172	Il17ra	ENSMUSG00000002897	1.17789	7.34673e-08	9.56649e-07	9.39441
80876	Ifitm2	ENSMUSG00000060591	1.34981	7.42166e-08	9.65507e-07	9.38735
94047	Tmem121b	ENSMUSG00000094626	-1.52385	7.45202e-08	9.68555e-07	-9.38452
240186	Zfp438	ENSMUSG00000050945	0.790767	7.4691e-08	9.69872e-07	9.38293
15586	Hyal1	ENSMUSG00000010051	0.986184	7.48919e-08	9.71578e-07	9.38106
67861	Akr1b10	ENSMUSG00000061758	0.744182	7.59237e-08	9.82477e-07	9.37157
60531	Npvf	ENSMUSG00000029831	4.23403	7.59248e-08	9.82477e-07	9.37155
14658	Glrb	ENSMUSG00000028020	-0.81983	7.59429e-08	9.82477e-07	-9.37139
100038746	Gm1976	ENSMUSG00000066057	-0.889897	7.60281e-08	9.82669e-07	-9.37061
108927	Lhfp	ENSMUSG00000048332	0.724329	7.67986e-08	9.91035e-07	9.36362
259300	Ehd2	ENSMUSG00000074364	0.897706	7.68173e-08	9.91035e-07	9.36345
11933	Atp1b3	ENSMUSG00000032412	0.647034	7.72598e-08	9.95825e-07	9.35947
66711	Sbds	ENSMUSG00000025337	0.610226	7.74822e-08	9.97771e-07	9.35747
100042143	Gm3693	ENSMUSG00000098128	-1.5314	7.79238e-08	1.00253e-06	-9.35354
28250	Slco1a4	ENSMUSG00000030237	2.4809	7.80497e-08	1.00323e-06	9.35242
224860	Plcl2	ENSMUSG00000038910	-1.17603	7.82356e-08	1.00469e-06	-9.35077
11419	Asic1	ENSMUSG00000023017	-1.02994	7.85587e-08	1.00792e-06	-9.34791
433904	Ociad2	ENSMUSG00000029153	-1.53229	7.89008e-08	1.01068e-06	-9.3449
15953	Ifi47	ENSMUSG00000078920	2.34782	7.89187e-08	1.01068e-06	9.34475
13178	Dck	ENSMUSG00000029366	-0.791754	7.90814e-08	1.01101e-06	-9.34332
21414	Tcf7	ENSMUSG00000000782	0.832713	7.9089e-08	1.01101e-06	9.34325
319586	Celf5	ENSMUSG00000034818	-1.06359	8.04363e-08	1.02729e-06	-9.33156
19224	Ptgs1	ENSMUSG00000047250	-1.3831	8.05997e-08	1.02844e-06	-9.33016
330427	9330102E08Rik	ENSMUSG00000107879	-0.930242	8.10056e-08	1.03243e-06	-9.32669
56433	Vps29	ENSMUSG00000029462	-0.627114	8.10603e-08	1.03243e-06	-9.32622
329910	Acot11	ENSMUSG00000034853	0.98498	8.30022e-08	1.05544e-06	9.30986
71544	Arhgap42	ENSMUSG00000050730	0.81818	8.30181e-08	1.05544e-06	9.30973
215890	Clvs2	ENSMUSG00000019785	-1.83439	8.33613e-08	1.05859e-06	-9.30688
71943	Tom1l1	ENSMUSG00000020541	0.643726	8.34177e-08	1.05859e-06	9.30641
239719	Mrtfb	ENSMUSG00000009569	-0.942833	8.3606e-08	1.05901e-06	-9.30486
269181	Mgat4a	ENSMUSG00000026110	-0.839139	8.36643e-08	1.05901e-06	-9.30437
63953	Dusp10	ENSMUSG00000039384	1.44596	8.36782e-08	1.05901e-06	9.30426
116873	Stim2	ENSMUSG00000039156	-1.05545	8.3978e-08	1.06176e-06	-9.30179
277468	Slc39a12	ENSMUSG00000036949	1.23656	8.40469e-08	1.06176e-06	9.30122
14863	Gstm2	ENSMUSG00000040562	1.62742	8.47119e-08	1.06919e-06	9.29579
13132	Dab2	ENSMUSG00000022150	1.41869	8.52252e-08	1.07442e-06	9.29162
270685	Mthfd1l	ENSMUSG00000040675	-1.04106	8.52802e-08	1.07442e-06	-9.29117
107371	Exoc6	ENSMUSG00000053799	-0.928146	8.55796e-08	1.07722e-06	-9.28876
23948	Mmp17	ENSMUSG00000029436	-1.4575	8.6688e-08	1.09019e-06	-9.27989
14702	Gng2	ENSMUSG00000043004	-1.13974	8.69634e-08	1.09265e-06	-9.2777
18858	Pmp22	ENSMUSG00000018217	0.780555	8.70399e-08	1.09265e-06	9.2771
81906	Cyp4x1	ENSMUSG00000047155	-1.6191	8.73992e-08	1.09618e-06	-9.27426
110789	Adgrv1	ENSMUSG00000069170	1.35782	8.78338e-08	1.09984e-06	9.27084
12042	Bcl10	ENSMUSG00000028191	0.573066	8.78532e-08	1.09984e-06	9.27069
383348	Kctd16	ENSMUSG00000051401	-1.84471	8.79277e-08	1.09984e-06	-9.27011
20897	Stra6	ENSMUSG00000032327	-2.70725	8.83411e-08	1.10403e-06	-9.26688
170677	Cdhr1	ENSMUSG00000021803	-1.56507	8.85115e-08	1.10517e-06	-9.26555
64051	Sv2a	ENSMUSG00000038486	-0.804632	8.88967e-08	1.10852e-06	-9.26256
79221	Hdac9	ENSMUSG00000004698	-1.8645	8.8949e-08	1.10852e-06	-9.26216
71310	Tbc1d9	ENSMUSG00000031709	-0.590443	8.90181e-08	1.10852e-06	-9.26162
20674	Sox2	ENSMUSG00000074637	0.849857	8.92308e-08	1.10959e-06	9.25998
229722	5330417C22Rik	ENSMUSG00000040412	-1.22916	8.92628e-08	1.10959e-06	-9.25974
16998	Ltbp3	ENSMUSG00000024940	1.19642	8.97559e-08	1.11473e-06	9.25595
22038	Plscr1	ENSMUSG00000032369	1.06829	9.02325e-08	1.11965e-06	9.25231
13164	Dazl	ENSMUSG00000010592	-2.20842	9.06728e-08	1.12373e-06	-9.24896
68682	Slc44a2	ENSMUSG00000057193	0.679519	9.0722e-08	1.12373e-06	9.24859
16977	Lrrc23	ENSMUSG00000030125	1.21964	9.10633e-08	1.12621e-06	9.246
12571	Cdk6	ENSMUSG00000040274	1.54662	9.10832e-08	1.12621e-06	9.24585
216439	Agap2	ENSMUSG00000025422	-1.45556	9.18754e-08	1.135e-06	-9.2399
434341	Nlrc5	ENSMUSG00000074151	1.45261	9.20508e-08	1.13616e-06	9.23859
27226	Pla2g7	ENSMUSG00000023913	1.31274	9.22085e-08	1.1371e-06	9.23742
236920	Stard8	ENSMUSG00000031216	1.36372	9.26594e-08	1.14166e-06	9.23407
93708	Pcdhgc5	ENSMUSG00000102543	-1.23641	9.29614e-08	1.14437e-06	-9.23183
170711	Otud7a	ENSMUSG00000033510	-1.22056	9.49062e-08	1.16728e-06	-9.21763
227696	Phyhd1	ENSMUSG00000079484	0.840299	9.52991e-08	1.17036e-06	9.2148
239408	Tmem74	ENSMUSG00000054409	-1.44253	9.53241e-08	1.17036e-06	-9.21462
19766	Ripk1	ENSMUSG00000021408	0.778367	9.54448e-08	1.17081e-06	9.21375
239393	Lrp12	ENSMUSG00000022305	-0.697704	9.56963e-08	1.17287e-06	-9.21194
20741	Sptb	ENSMUSG00000021061	-0.931439	9.60498e-08	1.17617e-06	-9.20942
56455	Dynll1	ENSMUSG00000009013	-0.723444	9.63295e-08	1.17856e-06	-9.20742
24063	Spry1	ENSMUSG00000037211	1.24108	9.65304e-08	1.17999e-06	9.206
21763	Tex2	ENSMUSG00000040548	-0.507137	9.74388e-08	1.19005e-06	-9.19958
20499	Slc12a7	ENSMUSG00000017756	0.680252	9.79905e-08	1.19574e-06	9.19572
69993	Chn2	ENSMUSG00000004633	-0.956328	9.82657e-08	1.19726e-06	-9.1938
69923	Agk	ENSMUSG00000029916	-0.590458	9.83804e-08	1.19726e-06	-9.193
212516	Efcab12	ENSMUSG00000030321	1.17084	9.83943e-08	1.19726e-06	9.1929
432450	Nkain2	ENSMUSG00000069670	-1.01638	9.84576e-08	1.19726e-06	-9.19246
236915	Arhgef9	ENSMUSG00000025656	-1.1246	9.8648e-08	1.19853e-06	-9.19114
320007	Sidt1	ENSMUSG00000022696	-1.64032	9.87847e-08	1.19915e-06	-9.19019
21679	Tead4	ENSMUSG00000030353	1.78322	9.88729e-08	1.19918e-06	9.18958
71323	Rassf8	ENSMUSG00000030259	1.03395	9.94421e-08	1.20504e-06	9.18565
76820	Fam49a	ENSMUSG00000020589	-1.09116	9.96164e-08	1.2061e-06	-9.18445
17858	Mx2	ENSMUSG00000023341	1.96394	9.97407e-08	1.20656e-06	9.1836
73420	Ccsap	ENSMUSG00000031971	-1.12442	9.99358e-08	1.20787e-06	-9.18227
330485	Tmem145	ENSMUSG00000043843	-1.10085	1.0015e-07	1.20942e-06	-9.1808
140570	Plxnb2	ENSMUSG00000036606	1.16586	1.00468e-07	1.21186e-06	9.17863
22695	Zfp36	ENSMUSG00000044786	1.40852	1.00526e-07	1.21186e-06	9.17824
13121	Cyp51	ENSMUSG00000001467	-0.884149	1.01131e-07	1.21811e-06	-9.17414
98878	Ehd4	ENSMUSG00000027293	1.2654	1.01383e-07	1.22009e-06	9.17244
16565	Kif21b	ENSMUSG00000041642	-1.32463	1.01485e-07	1.22026e-06	-9.17175
68750	Rreb1	ENSMUSG00000039087	0.905952	1.02739e-07	1.23428e-06	9.16336
12476	Cd151	ENSMUSG00000025510	1.06613	1.03725e-07	1.24461e-06	9.15684
217718	Nek9	ENSMUSG00000034290	0.631485	1.03791e-07	1.24461e-06	9.15641
27205	Podxl	ENSMUSG00000025608	1.09887	1.03866e-07	1.24461e-06	9.15591
241514	Zfp804a	ENSMUSG00000070866	-2.11979	1.04011e-07	1.24527e-06	-9.15496
224454	Zdhhc14	ENSMUSG00000034265	-0.835431	1.04099e-07	1.24527e-06	-9.15438
56195	Ptbp2	ENSMUSG00000028134	-0.720905	1.04465e-07	1.24857e-06	-9.15199
14611	Gja3	ENSMUSG00000048582	-2.43775	1.05125e-07	1.25539e-06	-9.14769
15572	Elavl4	ENSMUSG00000028546	-1.22142	1.05535e-07	1.25922e-06	-9.14503
18555	Cdk16	ENSMUSG00000031065	-0.716083	1.05844e-07	1.26078e-06	-9.14305
12745	Clgn	ENSMUSG00000002190	-1.36671	1.06209e-07	1.2635e-06	-9.1407
72137	Wdsub1	ENSMUSG00000026988	0.810287	1.06256e-07	1.2635e-06	9.14039
20266	Scn1b	ENSMUSG00000019194	-1.26929	1.06695e-07	1.26764e-06	-9.13758
14225	Fkbp1a	ENSMUSG00000032966	-0.797865	1.07375e-07	1.27402e-06	-9.13325
214704	Iqub	ENSMUSG00000046192	1.10804	1.07415e-07	1.27402e-06	9.133
11772	Ap2a2	ENSMUSG00000002957	-0.813062	1.07705e-07	1.27638e-06	-9.13116
333605	Frmpd4	ENSMUSG00000049176	-1.15171	1.08168e-07	1.28078e-06	-9.12824
382051	Pdp2	ENSMUSG00000048371	-0.679643	1.08356e-07	1.28192e-06	-9.12706
210530	P3h2	ENSMUSG00000038168	1.92439	1.08954e-07	1.2879e-06	9.12331
116939	Pnpla3	ENSMUSG00000041653	-1.81863	1.09131e-07	1.28891e-06	-9.1222
229801	Tram1l1	ENSMUSG00000044528	-0.556035	1.10526e-07	1.3036e-06	-9.11356
67897	Rnmt	ENSMUSG00000009535	-0.784215	1.10615e-07	1.3036e-06	-9.11301
75678	Ippk	ENSMUSG00000021385	-0.640528	1.10655e-07	1.3036e-06	-9.11277
268759	9930012K11Rik	ENSMUSG00000044551	1.77152	1.12324e-07	1.32174e-06	9.10259
243373	AI854703	ENSMUSG00000053297	-1.07505	1.12452e-07	1.32174e-06	-9.10181
21859	Timp3	ENSMUSG00000020044	1.02157	1.12514e-07	1.32174e-06	9.10144
67454	Ikbip	ENSMUSG00000019975	0.858211	1.12616e-07	1.32174e-06	9.10082
11610	Agtrap	ENSMUSG00000029007	0.680521	1.12667e-07	1.32174e-06	9.10051
71956	Rnf135	ENSMUSG00000020707	1.02403	1.13055e-07	1.32517e-06	9.09818
11423	Ache	ENSMUSG00000023328	-1.91971	1.13318e-07	1.32715e-06	-9.0966
56794	Hacl1	ENSMUSG00000021884	0.623917	1.14706e-07	1.34227e-06	9.08833
58887	Repin1	ENSMUSG00000052751	0.683704	1.15184e-07	1.34674e-06	9.08551
170459	Stard4	ENSMUSG00000024378	-1.13195	1.15484e-07	1.34911e-06	-9.08375
72160	Tmem163	ENSMUSG00000026347	1.3091	1.1597e-07	1.35323e-06	9.08089
243905	Zfp568	ENSMUSG00000074221	1.08637	1.1603e-07	1.35323e-06	9.08054
121022	Mrps6	ENSMUSG00000039680	0.747041	1.17359e-07	1.36759e-06	9.07282
21745	Tep1	ENSMUSG00000006281	1.1374	1.17467e-07	1.36771e-06	9.07219
100039968	Tmem35b	ENSMUSG00000070737	1.06839	1.18021e-07	1.37302e-06	9.069
70088	Meaf6	ENSMUSG00000028863	-0.614585	1.18406e-07	1.37635e-06	-9.06679
269397	Ss18l1	ENSMUSG00000039086	-0.626405	1.19161e-07	1.38397e-06	-9.06249
72930	Ppp2r2b	ENSMUSG00000024500	-0.683873	1.19324e-07	1.38471e-06	-9.06156
18213	Ntrk3	ENSMUSG00000059146	-1.30794	1.19961e-07	1.39033e-06	-9.05795
223601	Fam49b	ENSMUSG00000022378	-0.815299	1.20007e-07	1.39033e-06	-9.0577
12300	Cacng2	ENSMUSG00000019146	-0.623755	1.20315e-07	1.39246e-06	-9.05596
72480	Tspyl4	ENSMUSG00000039485	-0.670014	1.20469e-07	1.39246e-06	-9.05509
64685	Nmi	ENSMUSG00000026946	1.02007	1.2049e-07	1.39246e-06	9.05497
66522	Pgpep1	ENSMUSG00000056204	0.762283	1.22283e-07	1.41202e-06	9.04497
27267	Cars	ENSMUSG00000010755	-0.870447	1.22575e-07	1.41422e-06	-9.04336
106628	Trip10	ENSMUSG00000019487	1.09948	1.24593e-07	1.43631e-06	9.03232
12747	Clk1	ENSMUSG00000026034	0.990795	1.24706e-07	1.43644e-06	9.0317
56876	Nsmf	ENSMUSG00000006476	-1.22224	1.24862e-07	1.43705e-06	-9.03086
23964	Tenm2	ENSMUSG00000049336	-1.03875	1.2546e-07	1.44274e-06	-9.02763
15945	Cxcl10	ENSMUSG00000034855	1.53004	1.25796e-07	1.44542e-06	9.02582
106794	Dhx57	ENSMUSG00000035051	-0.660415	1.27537e-07	1.46421e-06	-9.01654
100037258	Dnajc3	ENSMUSG00000022136	0.817115	1.29647e-07	1.48523e-06	9.00546
66985	Rassf7	ENSMUSG00000038618	1.96776	1.29651e-07	1.48523e-06	9.00544
23888	Gpc6	ENSMUSG00000058571	1.2372	1.29686e-07	1.48523e-06	9.00526
74356	4931428F04Rik	ENSMUSG00000014837	-0.880038	1.29905e-07	1.48651e-06	-9.00412
244418	Prag1	ENSMUSG00000050271	1.23913	1.30297e-07	1.48934e-06	9.00209
16332	Inppl1	ENSMUSG00000032737	0.902361	1.30394e-07	1.48934e-06	9.00159
66704	Rbm4b	ENSMUSG00000033760	0.70135	1.30471e-07	1.48934e-06	9.00119
228913	Zfp217	ENSMUSG00000052056	0.882535	1.31333e-07	1.49795e-06	8.99675
67533	Ppfibp1	ENSMUSG00000016487	0.908359	1.32186e-07	1.50644e-06	8.99239
26913	Gprin1	ENSMUSG00000069227	-1.10817	1.32889e-07	1.51322e-06	-8.98881
242785	Klhl21	ENSMUSG00000073700	0.947929	1.34715e-07	1.53276e-06	8.97962
98396	Slc41a1	ENSMUSG00000013275	0.629442	1.34942e-07	1.5341e-06	8.97849
22156	Tuft1	ENSMUSG00000005968	1.40262	1.35066e-07	1.53426e-06	8.97787
100763	Ube3c	ENSMUSG00000039000	-0.577997	1.35523e-07	1.53821e-06	-8.97559
14362	Fzd1	ENSMUSG00000044674	0.838498	1.35995e-07	1.54231e-06	8.97325
57342	Parva	ENSMUSG00000030770	0.71768	1.36215e-07	1.54355e-06	8.97217
235472	Prtg	ENSMUSG00000036030	1.81725	1.36639e-07	1.5471e-06	8.97007
16579	Kifap3	ENSMUSG00000026585	-0.780517	1.37773e-07	1.55867e-06	-8.96452
74438	Clvs1	ENSMUSG00000041216	-1.34818	1.37957e-07	1.5595e-06	-8.96361
100039138	Gm2061	ENSMUSG00000097615	-1.25518	1.38404e-07	1.56329e-06	-8.96144
73094	Sgip1	ENSMUSG00000028524	-1.12037	1.38861e-07	1.56717e-06	-8.95923
14176	Fgf5	ENSMUSG00000029337	-2.17585	1.39716e-07	1.57555e-06	-8.9551
50496	E2f6	ENSMUSG00000057469	0.533398	1.40518e-07	1.58332e-06	8.95126
12933	Crmp1	ENSMUSG00000029121	-1.58756	1.41966e-07	1.59835e-06	-8.94437
71877	Efhc1	ENSMUSG00000041809	0.863134	1.43018e-07	1.60889e-06	8.93941
12372	Casq1	ENSMUSG00000007122	1.60307	1.44089e-07	1.61964e-06	8.9344
244757	Glb1l2	ENSMUSG00000036395	1.07744	1.44433e-07	1.6222e-06	8.93281
140721	Caskin2	ENSMUSG00000034471	1.57849	1.46799e-07	1.64745e-06	8.92191
15118	Has3	ENSMUSG00000031910	-2.31983	1.46948e-07	1.6478e-06	-8.92123
271697	Cdk15	ENSMUSG00000026023	2.39097	1.47245e-07	1.64904e-06	8.91988
20408	Sh3gl3	ENSMUSG00000030638	-1.1329	1.47295e-07	1.64904e-06	-8.91965
243961	Shank1	ENSMUSG00000038738	-1.25206	1.47581e-07	1.65092e-06	-8.91835
235587	Parp3	ENSMUSG00000023249	0.845819	1.49037e-07	1.66588e-06	8.91177
19024	Ppfibp2	ENSMUSG00000036528	0.876502	1.49246e-07	1.66688e-06	8.91083
213760	Prepl	ENSMUSG00000024127	-0.907677	1.49571e-07	1.66792e-06	-8.90938
20271	Scn5a	ENSMUSG00000032511	1.86175	1.49578e-07	1.66792e-06	8.90934
18039	Nefl	ENSMUSG00000022055	-1.90578	1.50169e-07	1.67318e-06	-8.9067
57373	Akip1	ENSMUSG00000031023	0.988497	1.50412e-07	1.67413e-06	8.90562
106840	Unc119b	ENSMUSG00000046562	0.605864	1.50495e-07	1.67413e-06	8.90525
171282	Acot4	ENSMUSG00000052392	-2.20287	1.50759e-07	1.67574e-06	-8.90408
546143	Ccpg1os	ENSMUSG00000086158	0.801169	1.51625e-07	1.68402e-06	8.90025
68304	Poglut3	ENSMUSG00000034487	0.794576	1.5216e-07	1.68863e-06	8.89789
20603	Sms	ENSMUSG00000071708	-1.11739	1.52399e-07	1.68993e-06	-8.89684
20723	Serpinb9	ENSMUSG00000045827	0.906505	1.53493e-07	1.70072e-06	8.89205
105722	Ano6	ENSMUSG00000064210	0.727471	1.55639e-07	1.72313e-06	8.88277
80906	Kcnip2	ENSMUSG00000025221	-1.84961	1.56819e-07	1.73482e-06	-8.87773
67991	Nacc2	ENSMUSG00000026932	0.876623	1.57032e-07	1.7358e-06	8.87682
54601	Foxo4	ENSMUSG00000042903	0.899486	1.5937e-07	1.76025e-06	8.86695
68828	Sync	ENSMUSG00000001333	1.2066	1.59635e-07	1.76178e-06	8.86584
11430	Acox1	ENSMUSG00000020777	0.468941	1.60941e-07	1.77479e-06	8.86041
16553	Kif13a	ENSMUSG00000021375	0.821764	1.61408e-07	1.77854e-06	8.85847
100121	Tdrd7	ENSMUSG00000035517	0.588985	1.61802e-07	1.78148e-06	8.85684
74440	Cmip	ENSMUSG00000034390	-0.854501	1.64612e-07	1.81099e-06	-8.84537
13655	Egr3	ENSMUSG00000033730	-1.16764	1.66717e-07	1.8327e-06	-8.8369
77771	Csrnp3	ENSMUSG00000044647	-1.18922	1.67745e-07	1.84256e-06	-8.83281
14432	Gap43	ENSMUSG00000047261	-1.32912	1.67965e-07	1.84352e-06	-8.83194
14009	Etv1	ENSMUSG00000004151	-1.71479	1.68875e-07	1.85206e-06	-8.82834
20256	Clec11a	ENSMUSG00000004473	-1.38701	1.69642e-07	1.85755e-06	-8.82533
76954	St5	ENSMUSG00000031024	1.04356	1.71967e-07	1.88154e-06	8.81627
73998	Herc3	ENSMUSG00000029804	-1.16385	1.72919e-07	1.89048e-06	-8.8126
320404	Itpkb	ENSMUSG00000038855	0.62552	1.73759e-07	1.89817e-06	8.80938
76582	Ipo11	ENSMUSG00000042590	-0.609965	1.75119e-07	1.91153e-06	-8.8042
18441	P2ry1	ENSMUSG00000027765	1.4122	1.75683e-07	1.91582e-06	8.80207
74199	Vit	ENSMUSG00000024076	0.960077	1.75786e-07	1.91582e-06	8.80168
11363	Acadl	ENSMUSG00000026003	0.634428	1.76255e-07	1.91832e-06	8.79991
72927	Hepacam	ENSMUSG00000046240	0.806471	1.7629e-07	1.91832e-06	8.79978
12484	Cd24a	ENSMUSG00000047139	-1.31051	1.76851e-07	1.92292e-06	-8.79767
268755	Mir124a-1hg	ENSMUSG00000097545	-1.7417	1.76989e-07	1.92293e-06	-8.79715
213819	Casd1	ENSMUSG00000015189	-0.794154	1.77601e-07	1.92785e-06	-8.79486
226352	Epb41l5	ENSMUSG00000026383	0.820962	1.7916e-07	1.94198e-06	8.78906
232430	Crebl2	ENSMUSG00000032652	0.896188	1.79581e-07	1.94504e-06	8.7875
13506	Dsc2	ENSMUSG00000024331	-2.78645	1.80522e-07	1.95333e-06	-8.78404
110895	Slc9a4	ENSMUSG00000026065	-3.06475	1.80626e-07	1.95333e-06	-8.78365
76281	Tax1bp3	ENSMUSG00000040158	0.828546	1.81473e-07	1.9599e-06	8.78055
242274	Lrrc7	ENSMUSG00000028176	-1.45606	1.81513e-07	1.9599e-06	-8.7804
50760	Fbxo17	ENSMUSG00000030598	1.42799	1.83029e-07	1.97436e-06	8.77489
17690	Msi1	ENSMUSG00000054256	0.76213	1.83136e-07	1.97436e-06	8.77451
72607	Usp13	ENSMUSG00000056900	-0.901644	1.84865e-07	1.99147e-06	-8.76828
68520	Zfyve21	ENSMUSG00000021286	0.907657	1.856e-07	1.99631e-06	8.76565
56524	Mpp6	ENSMUSG00000038388	1.18204	1.85678e-07	1.99631e-06	8.76537
71653	Shtn1	ENSMUSG00000041362	-1.14891	1.85743e-07	1.99631e-06	-8.76514
320840	Negr1	ENSMUSG00000040037	-0.976169	1.87179e-07	2.00874e-06	-8.76004
14570	Arhgdig	ENSMUSG00000073433	-1.67357	1.87187e-07	2.00874e-06	-8.76001
277396	Klhl23	ENSMUSG00000042155	-0.709866	1.88913e-07	2.02431e-06	-8.75394
110058	Syt17	ENSMUSG00000058420	-1.30697	1.8907e-07	2.02431e-06	-8.75339
23986	Eci2	ENSMUSG00000021417	0.57638	1.89073e-07	2.02431e-06	8.75338
381260	Gm973	ENSMUSG00000047361	1.33482	1.89445e-07	2.02674e-06	8.75208
319974	Auts2	ENSMUSG00000029673	-0.893563	1.89969e-07	2.0308e-06	-8.75025
194590	Reps2	ENSMUSG00000040855	-1.14508	1.92447e-07	2.05571e-06	-8.74168
12794	Cnih2	ENSMUSG00000024873	-1.65867	1.93952e-07	2.0702e-06	-8.73654
15369	Hmox2	ENSMUSG00000004070	-0.558077	1.94148e-07	2.07072e-06	-8.73587
26413	Mapk1	ENSMUSG00000063358	-0.754396	1.94914e-07	2.0773e-06	-8.73327
20446	St6galnac2	ENSMUSG00000057286	2.00874	1.95102e-07	2.07772e-06	8.73263
14007	Celf2	ENSMUSG00000002107	-0.863189	1.96586e-07	2.09039e-06	-8.72762
74442	Sgms2	ENSMUSG00000050931	1.24605	1.96591e-07	2.09039e-06	8.72761
17309	Mgat3	ENSMUSG00000042428	-0.508238	1.96794e-07	2.09096e-06	-8.72693
21844	Tiam1	ENSMUSG00000002489	-0.663124	1.98719e-07	2.1098e-06	-8.7205
677884	Pakap	ENSMUSG00000038729	0.748441	1.98998e-07	2.11116e-06	8.71958
20887	Sult1a1	ENSMUSG00000030711	1.29885	1.99433e-07	2.11417e-06	8.71814
71071	4933412O06Rik	ENSMUSG00000113960	-2.86149	1.99786e-07	2.11631e-06	-8.71697
654818	Smco3	ENSMUSG00000043298	-1.5399	2.02036e-07	2.13852e-06	-8.70958
12942	Pcdha11	ENSMUSG00000102206	-1.16691	2.03191e-07	2.14911e-06	-8.70583
242819	Rundc3b	ENSMUSG00000040570	-1.27551	2.05178e-07	2.1685e-06	-8.69941
53320	Folh1	ENSMUSG00000001773	1.87206	2.06609e-07	2.18197e-06	8.69483
68839	Ankrd46	ENSMUSG00000048307	-0.624262	2.06824e-07	2.18259e-06	-8.69415
80914	Uck2	ENSMUSG00000026558	-0.639772	2.07076e-07	2.1836e-06	-8.69334
15186	Hdc	ENSMUSG00000027360	1.48902	2.07807e-07	2.18965e-06	8.69103
52163	Camk1	ENSMUSG00000030272	0.666118	2.07997e-07	2.19001e-06	8.69042
70097	Sash1	ENSMUSG00000015305	0.770943	2.09669e-07	2.20595e-06	8.68515
11421	Ace	ENSMUSG00000020681	1.68057	2.10088e-07	2.20869e-06	8.68384
68021	Bphl	ENSMUSG00000038286	0.61964	2.12326e-07	2.23054e-06	8.67687
108030	Lin7a	ENSMUSG00000019906	-1.34191	2.1378e-07	2.24412e-06	-8.67238
263764	Creg2	ENSMUSG00000050967	-0.984002	2.14354e-07	2.24846e-06	-8.67062
269788	Lhfpl4	ENSMUSG00000042873	-0.639478	2.1494e-07	2.25292e-06	-8.66883
235050	Zfp810	ENSMUSG00000066829	-0.801775	2.15237e-07	2.25435e-06	-8.66792
27047	Omd	ENSMUSG00000048368	2.00774	2.15754e-07	2.25807e-06	8.66634
19186	Psme1	ENSMUSG00000022216	0.638392	2.16644e-07	2.26568e-06	8.66364
20933	Med22	ENSMUSG00000015776	0.583316	2.1778e-07	2.27586e-06	8.6602
12939	Pcdha7	ENSMUSG00000104318	-1.22883	2.21237e-07	2.30853e-06	-8.64986
67711	Nsmce1	ENSMUSG00000030750	0.616152	2.22184e-07	2.31668e-06	8.64706
57265	Fzd2	ENSMUSG00000050288	1.8189	2.23968e-07	2.33354e-06	8.64181
15107	Hadh	ENSMUSG00000027984	0.711487	2.25407e-07	2.34679e-06	8.63761
59050	Nsa2	ENSMUSG00000060739	-0.629332	2.25908e-07	2.35025e-06	-8.63615
246694	Hps5	ENSMUSG00000014418	0.659007	2.27694e-07	2.36707e-06	8.63099
11992	Auh	ENSMUSG00000021460	-0.654789	2.29021e-07	2.37824e-06	-8.62719
240873	Tnfsf18	ENSMUSG00000066755	2.00489	2.29109e-07	2.37824e-06	8.62694
50493	Txnrd1	ENSMUSG00000020250	0.613602	2.29319e-07	2.37865e-06	8.62633
73124	Golim4	ENSMUSG00000034109	0.7339	2.30693e-07	2.38942e-06	8.62242
11515	Adcy9	ENSMUSG00000005580	-1.09322	2.30765e-07	2.38942e-06	-8.62222
80837	Rhoj	ENSMUSG00000046768	0.88359	2.30931e-07	2.38942e-06	8.62175
68642	Tmem216	ENSMUSG00000024667	0.753465	2.31041e-07	2.38942e-06	8.62143
69538	Antxr1	ENSMUSG00000033420	0.74522	2.31761e-07	2.3951e-06	8.6194
20362	2021-09-08	ENSMUSG00000018398	-0.444911	2.32063e-07	2.39644e-06	-8.61854
56375	B4galt4	ENSMUSG00000022793	0.544476	2.32726e-07	2.40151e-06	8.61668
30785	Cttnbp2	ENSMUSG00000000416	-0.797421	2.34075e-07	2.41365e-06	-8.61289
18802	Plcd4	ENSMUSG00000026173	0.985333	2.3451e-07	2.41635e-06	8.61168
16981	Lrrn3	ENSMUSG00000036295	-0.883473	2.34699e-07	2.41652e-06	-8.61115
50997	Mpp2	ENSMUSG00000017314	-1.22125	2.3518e-07	2.41969e-06	-8.60981
665574	Gm7694	ENSMUSG00000102752	1.16659	2.37064e-07	2.43584e-06	8.60459
69707	Iqcg	ENSMUSG00000035578	0.943968	2.37163e-07	2.43584e-06	8.60432
242620	Dmrta2	ENSMUSG00000047143	1.30134	2.37705e-07	2.43584e-06	8.60283
74030	Rin2	ENSMUSG00000001768	1.019	2.37891e-07	2.43584e-06	8.60232
219134	Shisa2	ENSMUSG00000044461	-1.34841	2.38145e-07	2.43584e-06	-8.60162
13349	Ackr1	ENSMUSG00000037872	-0.879027	2.3817e-07	2.43584e-06	-8.60155
269774	Aak1	ENSMUSG00000057230	-0.876253	2.38219e-07	2.43584e-06	-8.60142
14632	Gli1	ENSMUSG00000025407	2.58977	2.38297e-07	2.43584e-06	8.6012
67460	Decr1	ENSMUSG00000028223	0.777167	2.38319e-07	2.43584e-06	8.60114
230085	Phf24	ENSMUSG00000036062	-1.24677	2.39063e-07	2.44143e-06	-8.5991
209387	Trim30d	ENSMUSG00000057596	1.6918	2.39218e-07	2.44143e-06	8.59868
60597	Mapk8ip2	ENSMUSG00000022619	-0.906181	2.3939e-07	2.44143e-06	-8.59821
101497	Plekhg2	ENSMUSG00000037552	1.547	2.40737e-07	2.45337e-06	8.59454
16538	Kcns1	ENSMUSG00000040164	-2.61946	2.41171e-07	2.45601e-06	-8.59336
103806	Maml1	ENSMUSG00000050567	0.741133	2.42163e-07	2.46084e-06	8.59068
319710	Frmd6	ENSMUSG00000048285	0.929009	2.42251e-07	2.46084e-06	8.59044
51791	Rgs14	ENSMUSG00000052087	-1.65141	2.42328e-07	2.46084e-06	-8.59024
245038	Dclk3	ENSMUSG00000032500	1.29946	2.4235e-07	2.46084e-06	8.59018
11303	Abca1	ENSMUSG00000015243	1.45091	2.43437e-07	2.47008e-06	8.58726
11906	Zfhx3	ENSMUSG00000038872	1.28015	2.43831e-07	2.47228e-06	8.5862
100043332	Ankrd66	ENSMUSG00000096140	1.36316	2.48207e-07	2.51483e-06	8.57459
94094	Trim34a	ENSMUSG00000056144	1.58972	2.48408e-07	2.51504e-06	8.57406
76832	Hyls1	ENSMUSG00000050555	-1.13076	2.49175e-07	2.52098e-06	-8.57205
68837	Foxk2	ENSMUSG00000039275	-0.553624	2.49522e-07	2.52267e-06	-8.57114
68797	Pdgfrl	ENSMUSG00000031595	0.996616	2.51137e-07	2.53715e-06	8.56694
94185	Tnfrsf21	ENSMUSG00000023915	-0.729892	2.51557e-07	2.53956e-06	-8.56585
238988	Erc2	ENSMUSG00000040640	-1.3096	2.53081e-07	2.5531e-06	-8.56191
56434	Tspan3	ENSMUSG00000032324	0.489483	2.55111e-07	2.57172e-06	8.5567
66961	Neat1	ENSMUSG00000092274	1.31972	2.56668e-07	2.58556e-06	8.55274
96935	Susd4	ENSMUSG00000038576	-0.890225	2.57189e-07	2.58894e-06	-8.55142
272790	Magee2	ENSMUSG00000031224	-2.02018	2.59454e-07	2.60985e-06	-8.54571
74419	Tktl2	ENSMUSG00000025519	-2.38098	2.60025e-07	2.61371e-06	-8.54428
109801	Glo1	ENSMUSG00000024026	0.485582	2.6124e-07	2.62277e-06	8.54124
237930	Ttll6	ENSMUSG00000038756	1.44735	2.61301e-07	2.62277e-06	8.54109
353236	Pcdhac1	ENSMUSG00000103255	-1.98714	2.61675e-07	2.62464e-06	-8.54016
76142	Ppp1r14c	ENSMUSG00000040653	-1.2365	2.62885e-07	2.63385e-06	-8.53716
83814	Nedd4l	ENSMUSG00000024589	-0.993422	2.6297e-07	2.63385e-06	-8.53695
20724	Serpinb5	ENSMUSG00000067006	2.79118	2.6322e-07	2.63446e-06	8.53633
11443	Chrnb1	ENSMUSG00000041189	1.41428	2.64111e-07	2.64149e-06	8.53413
319317	Snhg11	ENSMUSG00000044349	-1.17351	2.67686e-07	2.67533e-06	-8.52539
104111	Adcy3	ENSMUSG00000020654	-1.06324	2.68679e-07	2.68152e-06	-8.52298
58212	Srrm3	ENSMUSG00000039860	-1.03414	2.6869e-07	2.68152e-06	-8.52296
233103	4931406P16Rik	ENSMUSG00000066571	0.596451	2.69738e-07	2.69006e-06	8.52043
66887	Lonp2	ENSMUSG00000047866	0.553112	2.70206e-07	2.69175e-06	8.5193
102632488	Gm29508	ENSMUSG00000100789	1.46411	2.70293e-07	2.69175e-06	8.51909
77629	Sphkap	ENSMUSG00000026163	-0.913475	2.73584e-07	2.72259e-06	-8.51123
14272	Fnta	ENSMUSG00000015994	0.633756	2.74165e-07	2.72643e-06	8.50985
13992	Khdrbs3	ENSMUSG00000022332	-0.784159	2.7547e-07	2.73745e-06	-8.50677
22320	Vamp8	ENSMUSG00000050732	1.01399	2.75792e-07	2.73871e-06	8.50602
231086	Hadhb	ENSMUSG00000059447	0.663933	2.76398e-07	2.74278e-06	8.50459
100042450	Smim17	ENSMUSG00000093536	-0.964668	2.76728e-07	2.74411e-06	-8.50382
217944	Rapgef5	ENSMUSG00000041992	-1.04129	2.77654e-07	2.75134e-06	-8.50165
18738	Pitpna	ENSMUSG00000017781	-0.641258	2.79128e-07	2.76398e-06	-8.49821
102595	Plekho2	ENSMUSG00000050721	0.871533	2.79702e-07	2.7677e-06	8.49688
330554	Fan1	ENSMUSG00000033458	0.718338	2.80439e-07	2.77082e-06	8.49518
320267	Fubp3	ENSMUSG00000026843	0.551108	2.80461e-07	2.77082e-06	8.49513
18764	Pkd2	ENSMUSG00000034462	0.717047	2.80612e-07	2.77082e-06	8.49478
407800	Ecm2	ENSMUSG00000043631	1.25997	2.82493e-07	2.78742e-06	8.49045
70223	Nars	ENSMUSG00000024587	-0.613036	2.84404e-07	2.80359e-06	-8.48608
18125	Nos1	ENSMUSG00000029361	-1.01058	2.84532e-07	2.80359e-06	-8.48578
269233	Fam171a1	ENSMUSG00000050530	-0.44621	2.87144e-07	2.82732e-06	-8.47987
14615	Gjc1	ENSMUSG00000034520	1.15787	2.88275e-07	2.83647e-06	8.47732
320415	Gchfr	ENSMUSG00000046814	2.90445	2.90364e-07	2.85501e-06	8.47265
71532	Fam217b	ENSMUSG00000070476	-0.768845	2.91617e-07	2.86531e-06	-8.46986
80890	Trim2	ENSMUSG00000027993	-0.830901	2.93298e-07	2.879e-06	-8.46614
72179	Fbxl2	ENSMUSG00000032507	-0.745405	2.93423e-07	2.879e-06	-8.46586
13446	Doc2a	ENSMUSG00000052301	-2.23278	2.95307e-07	2.89546e-06	-8.46172
78134	Lpar4	ENSMUSG00000049929	1.03552	2.96739e-07	2.90746e-06	8.4586
60321	Wbp11	ENSMUSG00000030216	-0.42976	2.98849e-07	2.92608e-06	-8.45401
241556	Tspan18	ENSMUSG00000027217	-1.03561	2.99705e-07	2.93241e-06	-8.45217
234686	Fhod1	ENSMUSG00000014778	1.86455	3.00632e-07	2.93942e-06	8.45017
16728	L1cam	ENSMUSG00000031391	-1.39693	3.00959e-07	2.94056e-06	-8.44947
107975	Pacs1	ENSMUSG00000024855	-0.653121	3.02185e-07	2.95047e-06	-8.44684
13170	Dbp	ENSMUSG00000059824	1.07601	3.06024e-07	2.98587e-06	8.43869
68799	Rgmb	ENSMUSG00000048027	-0.681597	3.08447e-07	3.00741e-06	-8.4336
16554	Kif13b	ENSMUSG00000060012	1.09892	3.09034e-07	3.01104e-06	8.43237
77996	Cutal	ENSMUSG00000026870	1.37561	3.09561e-07	3.01406e-06	8.43127
14057	Sfxn1	ENSMUSG00000021474	-0.471089	3.1022e-07	3.01814e-06	-8.4299
242384	Lingo2	ENSMUSG00000045083	-1.28913	3.10465e-07	3.01814e-06	-8.42939
207474	Kctd12b	ENSMUSG00000041633	1.40622	3.10628e-07	3.01814e-06	8.42905
70497	Arhgap17	ENSMUSG00000030766	0.604592	3.1373e-07	3.04616e-06	8.42265
224938	Pja2	ENSMUSG00000024083	-0.7525	3.14371e-07	3.05027e-06	-8.42133
14296	Frat1	ENSMUSG00000067199	-1.12043	3.15264e-07	3.05589e-06	-8.4195
110175	Ggct	ENSMUSG00000002797	-0.965744	3.15388e-07	3.05589e-06	-8.41925
12955	Cryab	ENSMUSG00000032060	1.16057	3.17002e-07	3.06941e-06	8.41596
26895	Cops7b	ENSMUSG00000026240	-0.805612	3.17575e-07	3.07283e-06	-8.41479
52468	Ctdsp2	ENSMUSG00000078429	0.788439	3.18151e-07	3.07627e-06	8.41363
93765	Ube2n	ENSMUSG00000074781	-0.740567	3.21126e-07	3.10225e-06	-8.40763
16007	Ccn1	ENSMUSG00000028195	1.58641	3.21282e-07	3.10225e-06	8.40732
72899	Macrod2	ENSMUSG00000068205	-0.963929	3.21883e-07	3.10591e-06	-8.40612
68813	Dock5	ENSMUSG00000044447	1.41507	3.23382e-07	3.11821e-06	8.40313
244484	Wdr17	ENSMUSG00000039375	-1.1654	3.26733e-07	3.14835e-06	-8.39649
236573	Gbp9	ENSMUSG00000029298	1.64448	3.28466e-07	3.16287e-06	8.39309
101476	Plekha1	ENSMUSG00000040268	-0.598895	3.32195e-07	3.19657e-06	-8.38583
244152	Tsku	ENSMUSG00000049580	1.20396	3.32545e-07	3.19774e-06	8.38515
74340	Ahcyl2	ENSMUSG00000029772	-0.793874	3.34042e-07	3.20993e-06	-8.38226
70461	Crtc3	ENSMUSG00000030527	1.24588	3.35779e-07	3.2244e-06	8.37893
14725	Lrp2	ENSMUSG00000027070	2.80093	3.39147e-07	3.25451e-06	8.37252
20848	Stat3	ENSMUSG00000004040	0.547427	3.40628e-07	3.26625e-06	8.36972
66686	Dcbld1	ENSMUSG00000019891	-0.576089	3.40839e-07	3.26625e-06	-8.36932
76788	Klhdc10	ENSMUSG00000029775	-0.574933	3.43877e-07	3.29312e-06	-8.36363
18762	Prkcz	ENSMUSG00000029053	-1.14001	3.45212e-07	3.30363e-06	-8.36114
17135	Mafk	ENSMUSG00000018143	1.00567	3.45796e-07	3.30696e-06	8.36006
320452	P4ha3	ENSMUSG00000051048	0.929467	3.46434e-07	3.31002e-06	8.35887
72832	Crtac1	ENSMUSG00000042401	-1.49219	3.46703e-07	3.31002e-06	-8.35838
56430	Clip1	ENSMUSG00000049550	-0.634286	3.46827e-07	3.31002e-06	-8.35815
67057	Yaf2	ENSMUSG00000022634	-0.565485	3.47426e-07	3.31347e-06	-8.35704
19725	Rfx2	ENSMUSG00000024206	1.32727	3.48904e-07	3.3253e-06	8.35432
12751	Tpp1	ENSMUSG00000030894	0.434256	3.49985e-07	3.33333e-06	8.35233
15108	Hsd17b10	ENSMUSG00000025260	0.640495	3.51682e-07	3.34721e-06	8.34923
74694	Tbc1d30	ENSMUSG00000052302	-0.962563	3.56122e-07	3.38716e-06	-8.34119
17954	Nap1l2	ENSMUSG00000082229	-1.01651	3.57893e-07	3.40168e-06	-8.33802
192157	Socs7	ENSMUSG00000038485	-0.519991	3.59381e-07	3.41351e-06	-8.33536
353025	Caps2	ENSMUSG00000035694	1.45862	3.60226e-07	3.41867e-06	8.33385
12879	Cys1	ENSMUSG00000062563	1.15117	3.6223e-07	3.43357e-06	8.3303
226041	Pgm5	ENSMUSG00000041731	1.96129	3.6392e-07	3.44724e-06	8.32732
18557	Cdk18	ENSMUSG00000026437	-1.68592	3.64741e-07	3.45268e-06	-8.32588
70673	Prdm16	ENSMUSG00000039410	0.851838	3.68536e-07	3.48625e-06	8.31926
329003	Zfp516	ENSMUSG00000058881	0.839619	3.69837e-07	3.49618e-06	8.31701
72061	Aopep	ENSMUSG00000021458	-0.98068	3.71987e-07	3.51414e-06	-8.3133
330790	Hapln4	ENSMUSG00000007594	-2.07648	3.7555e-07	3.54539e-06	-8.30721
210146	Irgq	ENSMUSG00000041037	-0.569009	3.7897e-07	3.57365e-06	-8.30142
245684	Cnksr2	ENSMUSG00000025658	-1.4414	3.7919e-07	3.57365e-06	-8.30105
17777	Mttp	ENSMUSG00000028158	0.64923	3.7931e-07	3.57365e-06	8.30084
118452	Baalc	ENSMUSG00000022296	-1.40807	3.80626e-07	3.58363e-06	-8.29863
14131	Fcgr3	ENSMUSG00000059498	-2.14267	3.82765e-07	3.60134e-06	-8.29506
74528	Mgme1	ENSMUSG00000027424	0.683687	3.83077e-07	3.60186e-06	8.29453
67771	Arpc5	ENSMUSG00000008475	-0.942347	3.84112e-07	3.60707e-06	-8.29281
13866	Erbb2	ENSMUSG00000062312	1.23885	3.84148e-07	3.60707e-06	8.29275
23994	Dazap2	ENSMUSG00000000346	0.564583	3.88893e-07	3.64917e-06	8.28492
23797	Akt3	ENSMUSG00000019699	-1.00943	3.89301e-07	3.65055e-06	-8.28425
67092	Gatm	ENSMUSG00000027199	-1.19704	3.90203e-07	3.65655e-06	-8.28278
102098	Arhgef18	ENSMUSG00000004568	0.66235	3.98455e-07	3.73138e-06	8.26944
66492	Zmat2	ENSMUSG00000001383	-0.621498	4.00069e-07	3.74359e-06	-8.26686
19012	Plpp1	ENSMUSG00000021759	0.673623	4.00407e-07	3.74359e-06	8.26632
21813	Tgfbr2	ENSMUSG00000032440	1.0313	4.00563e-07	3.74359e-06	8.26608
70779	Prdm5	ENSMUSG00000029913	0.885363	4.02833e-07	3.76086e-06	8.26248
56209	Gde1	ENSMUSG00000033917	-0.430563	4.02949e-07	3.76086e-06	-8.2623
78779	Spata2l	ENSMUSG00000033594	-1.28374	4.0445e-07	3.77234e-06	-8.25993
107528	Magee1	ENSMUSG00000031227	-0.496066	4.0477e-07	3.77282e-06	-8.25942
20349	Sema3e	ENSMUSG00000063531	-2.56145	4.0519e-07	3.77419e-06	-8.25876
59126	Nek6	ENSMUSG00000026749	0.543785	4.05458e-07	3.77419e-06	8.25834
22253	Unc5c	ENSMUSG00000059921	-1.13285	4.0599e-07	3.77663e-06	-8.25751
68810	Nexn	ENSMUSG00000039103	1.02172	4.07635e-07	3.78941e-06	8.25494
70419	2810408A11Rik	ENSMUSG00000018570	1.34586	4.08226e-07	3.79237e-06	8.25401
22141	Tub	ENSMUSG00000031028	-0.869689	4.12007e-07	3.82496e-06	-8.24815
213556	Plekhh2	ENSMUSG00000040852	1.16931	4.13392e-07	3.83527e-06	8.24601
109700	Itga1	ENSMUSG00000042284	1.21003	4.14423e-07	3.84228e-06	8.24443
229658	Vangl1	ENSMUSG00000027860	0.974643	4.17341e-07	3.86677e-06	8.23997
73447	Wdr13	ENSMUSG00000031166	-0.454587	4.20971e-07	3.89782e-06	-8.23447
19303	Pxn	ENSMUSG00000029528	0.917605	4.22162e-07	3.90548e-06	8.23267
77040	Atg16l1	ENSMUSG00000026289	-0.549999	4.22357e-07	3.90548e-06	-8.23238
171286	Slc12a8	ENSMUSG00000035506	1.68096	4.2359e-07	3.91429e-06	8.23053
18021	Nfatc3	ENSMUSG00000031902	0.673444	4.25698e-07	3.93116e-06	8.22738
72479	Hsdl2	ENSMUSG00000028383	0.583889	4.26609e-07	3.93698e-06	8.22602
105148	Iars	ENSMUSG00000037851	-0.650472	4.30754e-07	3.9726e-06	-8.21988
52822	Rufy3	ENSMUSG00000029291	-0.776857	4.34978e-07	4.00552e-06	-8.21369
211401	Mtss1	ENSMUSG00000022353	1.15367	4.34985e-07	4.00552e-06	8.21368
230259	E130308A19Rik	ENSMUSG00000045071	0.880212	4.35183e-07	4.00552e-06	8.21339
11744	Anxa11	ENSMUSG00000021866	1.15114	4.38756e-07	4.03438e-06	8.20821
11966	Atp6v1b2	ENSMUSG00000006273	-0.82101	4.38897e-07	4.03438e-06	-8.208
21894	Tln1	ENSMUSG00000028465	1.28809	4.41618e-07	4.05471e-06	8.20409
57896	Krcc1	ENSMUSG00000053012	0.872844	4.41688e-07	4.05471e-06	8.20399
13002	Dnajc5	ENSMUSG00000000826	-0.495775	4.44416e-07	4.07707e-06	-8.20008
12445	Ccnd3	ENSMUSG00000034165	1.20802	4.44941e-07	4.07921e-06	8.19934
110595	Timp4	ENSMUSG00000030317	0.845411	4.45514e-07	4.08178e-06	8.19852
56708	Clcf1	ENSMUSG00000040663	2.07813	4.46844e-07	4.08889e-06	8.19663
16202	Ilk	ENSMUSG00000030890	0.543139	4.46875e-07	4.08889e-06	8.19659
50884	Nckap1	ENSMUSG00000027002	-0.842576	4.50269e-07	4.11725e-06	-8.1918
68032	Emc4	ENSMUSG00000027131	-0.521047	4.5107e-07	4.12188e-06	-8.19067
106821	Oard1	ENSMUSG00000040771	0.630552	4.51983e-07	4.12752e-06	8.18939
17330	Minpp1	ENSMUSG00000024896	-0.543	4.52802e-07	4.12964e-06	-8.18825
18518	Igbp1	ENSMUSG00000031221	0.575737	4.52806e-07	4.12964e-06	8.18824
18768	Pkib	ENSMUSG00000019876	-1.75233	4.53545e-07	4.13368e-06	-8.18721
20262	Stmn3	ENSMUSG00000027581	-1.24125	4.53942e-07	4.1346e-06	-8.18665
20540	Slc7a7	ENSMUSG00000000958	1.33265	4.55067e-07	4.14215e-06	8.18509
246081	Defb11	ENSMUSG00000045337	3.5452	4.56564e-07	4.15307e-06	8.18301
232813	Shisa7	ENSMUSG00000053550	-1.04188	4.57845e-07	4.16201e-06	-8.18124
229595	Adamtsl4	ENSMUSG00000015850	1.53275	4.59575e-07	4.17283e-06	8.17885
22169	Cmpk2	ENSMUSG00000020638	1.19806	4.59632e-07	4.17283e-06	8.17877
70827	Trak2	ENSMUSG00000026028	-0.640899	4.64683e-07	4.21594e-06	-8.17186
380614	Intu	ENSMUSG00000060798	1.0157	4.65157e-07	4.2175e-06	8.17122
65100	Zic5	ENSMUSG00000041703	0.805088	4.66581e-07	4.22767e-06	8.16928
27965	Spg21	ENSMUSG00000032388	0.561487	4.67075e-07	4.22941e-06	8.16862
12803	Cntf	ENSMUSG00000079415	1.30621	4.68082e-07	4.23578e-06	8.16725
74761	Mxra8	ENSMUSG00000029070	1.32451	4.75469e-07	4.29984e-06	8.15736
68947	Chst8	ENSMUSG00000060402	-2.26718	4.79372e-07	4.33233e-06	-8.1522
11352	Abl2	ENSMUSG00000026596	-0.776691	4.81981e-07	4.35091e-06	-8.14878
20312	Cx3cl1	ENSMUSG00000031778	-0.981731	4.82051e-07	4.35091e-06	-8.14869
16912	Psmb9	ENSMUSG00000096727	1.31068	4.85622e-07	4.38031e-06	8.14403
16776	Lama5	ENSMUSG00000015647	1.65735	4.88216e-07	4.40087e-06	8.14067
237336	Tbpl1	ENSMUSG00000071359	-0.599261	4.93172e-07	4.44268e-06	-8.1343
12295	Cacnb1	ENSMUSG00000020882	-1.06957	4.96278e-07	4.46678e-06	-8.13035
65115	Bean1	ENSMUSG00000031872	-1.13818	4.96956e-07	4.46678e-06	-8.12949
233332	Adamts17	ENSMUSG00000058145	-1.07877	4.9708e-07	4.46678e-06	-8.12933
69656	Pir	ENSMUSG00000031379	1.02582	4.97126e-07	4.46678e-06	8.12927
20130	Rras	ENSMUSG00000038387	0.975997	4.98534e-07	4.47584e-06	8.12749
15569	Elavl2	ENSMUSG00000008489	-0.995328	4.98774e-07	4.47584e-06	-8.12718
18647	Cdk14	ENSMUSG00000028926	-1.19736	5.00024e-07	4.48387e-06	-8.12561
15931	Ids	ENSMUSG00000035847	-0.856378	5.00312e-07	4.48387e-06	-8.12525
233878	Sez6l2	ENSMUSG00000030683	-1.19827	5.0334e-07	4.50812e-06	-8.12145
22238	Ugt2b5	ENSMUSG00000054630	3.0322	5.05545e-07	4.52497e-06	8.11869
20660	Sorl1	ENSMUSG00000049313	-1.01891	5.0972e-07	4.55942e-06	-8.11352
66844	Ormdl2	ENSMUSG00000025353	0.635267	5.13625e-07	4.59141e-06	8.10871
226778	Mark1	ENSMUSG00000026620	-0.643076	5.16245e-07	4.61188e-06	-8.10551
18549	Pcsk2	ENSMUSG00000027419	-0.813073	5.21022e-07	4.65001e-06	-8.09972
225849	Ppp2r5b	ENSMUSG00000024777	-0.726331	5.2118e-07	4.65001e-06	-8.09953
19201	Pstpip2	ENSMUSG00000025429	-1.42405	5.24179e-07	4.67379e-06	-8.09593
60525	Acss2	ENSMUSG00000027605	-0.516337	5.28111e-07	4.70484e-06	-8.09123
108073	Grm7	ENSMUSG00000056755	-1.56363	5.28355e-07	4.70484e-06	-8.09094
67059	Ola1	ENSMUSG00000027108	-0.724128	5.28671e-07	4.70484e-06	-8.09057
20168	Rtn3	ENSMUSG00000024758	-0.663345	5.30556e-07	4.7186e-06	-8.08833
69539	Trnp1	ENSMUSG00000056596	-1.07404	5.31094e-07	4.72021e-06	-8.08769
16504	Kcnc3	ENSMUSG00000062785	-0.962278	5.31412e-07	4.72021e-06	-8.08732
54525	Syt7	ENSMUSG00000024743	-0.937806	5.31934e-07	4.72185e-06	-8.0867
433926	Lrrc8b	ENSMUSG00000070639	-0.961731	5.35861e-07	4.75368e-06	-8.08208
16678	Krt1	ENSMUSG00000046834	-2.10674	5.38425e-07	4.7734e-06	-8.07909
54563	Nup210	ENSMUSG00000030091	-0.742242	5.39491e-07	4.77981e-06	-8.07785
216148	Shc2	ENSMUSG00000020312	-0.965028	5.40582e-07	4.78644e-06	-8.07658
12491	Cd36	ENSMUSG00000002944	-3.16441	5.45351e-07	4.82561e-06	-8.07107
52430	Echdc2	ENSMUSG00000028601	0.840728	5.46496e-07	4.83269e-06	8.06975
69066	1810010H24Rik	ENSMUSG00000078607	0.98152	5.47539e-07	4.83884e-06	8.06856
75572	Acyp2	ENSMUSG00000060923	-0.867982	5.50851e-07	4.86385e-06	-8.06478
110196	Fdps	ENSMUSG00000059743	-1.34279	5.51065e-07	4.86385e-06	-8.06453
54561	Nap1l3	ENSMUSG00000055733	-0.862792	5.51485e-07	4.86449e-06	-8.06406
26557	Homer2	ENSMUSG00000025813	-1.546	5.53866e-07	4.8824e-06	-8.06136
70892	Ttll7	ENSMUSG00000036745	-1.32487	5.55471e-07	4.89347e-06	-8.05954
19736	Rgs4	ENSMUSG00000038530	-2.44635	5.62075e-07	4.94852e-06	-8.05214
71751	Map3k13	ENSMUSG00000033618	-1.10895	5.67393e-07	4.98906e-06	-8.04624
56741	Igdcc4	ENSMUSG00000032816	0.710588	5.68675e-07	4.99718e-06	8.04483
98682	Mfsd6	ENSMUSG00000041439	-0.846271	5.70222e-07	5.00556e-06	-8.04313
66365	Ccdc90b	ENSMUSG00000030613	0.584594	5.70352e-07	5.00556e-06	8.04299
19231	Ptma	ENSMUSG00000026238	0.554008	5.70702e-07	5.00556e-06	8.0426
329165	Abi2	ENSMUSG00000026782	-0.699319	5.71135e-07	5.00621e-06	-8.04213
194655	Klf11	ENSMUSG00000020653	0.859604	5.7157e-07	5.00688e-06	8.04165
17527	Mpv17	ENSMUSG00000107283	0.469985	5.75747e-07	5.04031e-06	8.0371
69181	Dyrk2	ENSMUSG00000028630	-0.82893	5.76307e-07	5.04205e-06	-8.03649
20664	Sox1	ENSMUSG00000096014	0.994681	5.7836e-07	5.05685e-06	8.03427
75624	Metap1	ENSMUSG00000005813	-0.571766	5.7886e-07	5.05806e-06	-8.03372
67457	Frmd8	ENSMUSG00000024816	0.870355	5.80153e-07	5.06619e-06	8.03233
76416	Znrd1as	ENSMUSG00000036214	0.80641	5.84049e-07	5.09702e-06	8.02815
68339	Ccdc88c	ENSMUSG00000021182	0.652977	5.86751e-07	5.11741e-06	8.02526
66151	Prr13	ENSMUSG00000023048	0.984204	5.87363e-07	5.11955e-06	8.02461
381673	A330070K13Rik	ENSMUSG00000052014	-3.76306	5.89888e-07	5.13835e-06	-8.02193
140483	Hnmt	ENSMUSG00000026986	-0.880291	5.91053e-07	5.14529e-06	-8.0207
67602	Necap1	ENSMUSG00000030327	-0.820921	5.92025e-07	5.15054e-06	-8.01967
66042	Sostdc1	ENSMUSG00000036169	1.67689	5.95191e-07	5.17304e-06	8.01634
93878	Pcdhb7	ENSMUSG00000045062	-0.773505	5.95352e-07	5.17304e-06	-8.01617
16179	Irak1	ENSMUSG00000031392	0.437081	5.97145e-07	5.18541e-06	8.01429
68112	Entr1	ENSMUSG00000026927	-0.548626	5.98835e-07	5.19685e-06	-8.01253
71901	Fam219a	ENSMUSG00000028439	-0.610827	6.0164e-07	5.21784e-06	-8.00961
69399	1700025G04Rik	ENSMUSG00000032666	-1.00539	6.02001e-07	5.21784e-06	-8.00924
225642	Grp	ENSMUSG00000024517	-1.89486	6.03121e-07	5.22431e-06	-8.00808
231600	Chfr	ENSMUSG00000014668	-0.557826	6.03527e-07	5.22458e-06	-8.00766
12953	Cry2	ENSMUSG00000068742	-0.575093	6.04075e-07	5.22609e-06	-8.00709
242653	Cldn19	ENSMUSG00000066058	1.10997	6.05188e-07	5.23248e-06	8.00594
52897	Rbfox3	ENSMUSG00000025576	-1.19457	6.08717e-07	5.25973e-06	-8.00232
12509	Cd59a	ENSMUSG00000032679	1.01268	6.12471e-07	5.28739e-06	7.99848
192198	Lrrc4	ENSMUSG00000049939	-0.552266	6.12674e-07	5.28739e-06	-7.99827
235380	Dmxl2	ENSMUSG00000041268	-1.14212	6.14461e-07	5.29954e-06	-7.99646
380711	Rap1gap2	ENSMUSG00000038807	-0.906031	6.17866e-07	5.32562e-06	-7.99301
21961	Tns1	ENSMUSG00000055322	1.08408	6.20106e-07	5.33933e-06	7.99076
22631	Ywhaz	ENSMUSG00000022285	-0.695452	6.20379e-07	5.33933e-06	-7.99048
229714	Gpr61	ENSMUSG00000046793	-0.861959	6.20603e-07	5.33933e-06	-7.99026
18164	Nptx1	ENSMUSG00000025582	-1.99072	6.2193e-07	5.34745e-06	-7.98893
101540	Prkd2	ENSMUSG00000041187	1.19761	6.2891e-07	5.40414e-06	7.98197
330164	C130026L21Rik	ENSMUSG00000052848	-0.956679	6.38155e-07	5.48021e-06	-7.97289
66129	Prxl2c	ENSMUSG00000021482	0.833567	6.41936e-07	5.50929e-06	7.96921
29875	Iqgap1	ENSMUSG00000030536	0.767308	6.42427e-07	5.51012e-06	7.96874
21934	Tnfrsf11a	ENSMUSG00000026321	-1.61572	6.54838e-07	5.60959e-06	-7.95684
329252	Lgr6	ENSMUSG00000042793	-1.76398	6.57857e-07	5.62865e-06	-7.95398
50770	Atp11a	ENSMUSG00000031441	0.526687	6.60826e-07	5.65059e-06	7.95118
19205	Ptbp1	ENSMUSG00000006498	0.990675	6.62096e-07	5.65482e-06	7.94999
76179	Usp31	ENSMUSG00000063317	-0.993051	6.6213e-07	5.65482e-06	-7.94996
216831	Arhgap44	ENSMUSG00000033389	-0.72861	6.71108e-07	5.72799e-06	-7.94159
67623	Tm7sf3	ENSMUSG00000040234	0.543553	6.78369e-07	5.78643e-06	7.93491
20678	Sox5	ENSMUSG00000041540	-0.834894	6.79705e-07	5.79071e-06	-7.93369
16157	Il11ra1	ENSMUSG00000073889	1.13767	6.79886e-07	5.79071e-06	7.93353
110821	Pcca	ENSMUSG00000041650	0.482744	6.80379e-07	5.79071e-06	7.93308
67111	Naaa	ENSMUSG00000029413	0.594045	6.80529e-07	5.79071e-06	7.93294
68053	Ubxn2b	ENSMUSG00000028243	-0.808561	6.80967e-07	5.79092e-06	-7.93254
77877	6030458C11Rik	ENSMUSG00000022195	-0.473456	6.81973e-07	5.79594e-06	-7.93163
16651	Sspn	ENSMUSG00000030255	0.770266	6.82399e-07	5.79603e-06	7.93124
74718	Snx16	ENSMUSG00000027534	-0.90389	6.82913e-07	5.79688e-06	-7.93077
170625	Snx18	ENSMUSG00000042364	0.507015	6.91958e-07	5.87009e-06	7.92261
271813	Agbl2	ENSMUSG00000040812	1.20173	6.93863e-07	5.88268e-06	7.92091
67217	L3hypdh	ENSMUSG00000019718	0.984622	6.9783e-07	5.91272e-06	7.91738
277154	Nynrin	ENSMUSG00000075592	1.09093	7.06887e-07	5.98583e-06	7.90939
56323	Dnajb5	ENSMUSG00000036052	-0.883027	7.09975e-07	6.00041e-06	-7.90669
83679	Pde4dip	ENSMUSG00000038170	-0.784411	7.10189e-07	6.00041e-06	-7.9065
29859	Sult4a1	ENSMUSG00000018865	-1.23502	7.10261e-07	6.00041e-06	-7.90644
104725	Sptssa	ENSMUSG00000044408	0.666542	7.10327e-07	6.00041e-06	7.90638
234311	Ddx60	ENSMUSG00000037921	2.42632	7.14247e-07	6.02988e-06	7.90298
83397	Akap12	ENSMUSG00000038587	1.38497	7.2884e-07	6.14937e-06	7.89047
207227	Stxbp5l	ENSMUSG00000022829	-1.7721	7.29777e-07	6.15048e-06	-7.88967
212996	Galnt17	ENSMUSG00000034040	-0.671493	7.29852e-07	6.15048e-06	-7.88961
76615	Got1l1	ENSMUSG00000039720	1.47666	7.32622e-07	6.1701e-06	7.88727
13858	Eps15	ENSMUSG00000028552	-0.854558	7.33777e-07	6.1761e-06	-7.88629
227292	Ctdsp1	ENSMUSG00000026176	1.04335	7.41979e-07	6.24138e-06	7.87942
68487	Tmem140	ENSMUSG00000057137	1.80009	7.45046e-07	6.25743e-06	7.87688
245555	Nexmif	ENSMUSG00000046449	-1.26911	7.4512e-07	6.25743e-06	-7.87681
102566	Ano10	ENSMUSG00000037949	0.442807	7.45231e-07	6.25743e-06	7.87672
73699	Ppp2r1b	ENSMUSG00000032058	0.54511	7.45752e-07	6.25805e-06	7.87629
214230	Pak6	ENSMUSG00000074923	-1.45807	7.46691e-07	6.26217e-06	-7.87551
229699	Slc16a4	ENSMUSG00000027896	1.02518	7.47886e-07	6.26842e-06	7.87453
22439	Xk	ENSMUSG00000015342	-0.898968	7.49486e-07	6.27807e-06	-7.87321
433586	Maml3	ENSMUSG00000061143	0.929824	7.54753e-07	6.31558e-06	7.86888
328417	Parp4	ENSMUSG00000054509	1.25527	7.54868e-07	6.31558e-06	7.86879
56013	Srcin1	ENSMUSG00000038453	-0.98825	7.56149e-07	6.32251e-06	-7.86774
67255	Zfp422	ENSMUSG00000059878	0.459162	7.57478e-07	6.32983e-06	7.86666
67892	Coa6	ENSMUSG00000051671	0.812273	7.66658e-07	6.40019e-06	7.85923
12290	Cacna1e	ENSMUSG00000004110	-1.24916	7.66814e-07	6.40019e-06	-7.8591
11668	Aldh1a1	ENSMUSG00000053279	1.07473	7.69602e-07	6.41963e-06	7.85686
14555	Gpd1	ENSMUSG00000023019	-1.1074	7.7662e-07	6.4743e-06	-7.85127
209683	Ttc28	ENSMUSG00000033209	1.01992	7.79569e-07	6.49374e-06	7.84893
330863	Trim67	ENSMUSG00000036913	-1.58415	7.79881e-07	6.49374e-06	-7.84868
66602	Oip5os1	ENSMUSG00000085438	-1.06909	7.80376e-07	6.49399e-06	-7.84829
100038752	Gm10825	ENSMUSG00000096937	2.49763	7.84064e-07	6.5208e-06	7.84539
50709	H1f4	ENSMUSG00000051627	1.56417	7.86755e-07	6.53929e-06	7.84328
74106	Dcaf6	ENSMUSG00000026571	-0.480064	7.87879e-07	6.54474e-06	-7.8424
11878	Arx	ENSMUSG00000035277	0.65061	7.88791e-07	6.54842e-06	7.84169
238384	Slc24a4	ENSMUSG00000041771	1.55506	7.90029e-07	6.5548e-06	7.84072
26950	Vsnl1	ENSMUSG00000054459	-0.977952	7.95216e-07	6.59392e-06	-7.83669
67937	Tmem59l	ENSMUSG00000035964	-1.14477	8.04786e-07	6.66932e-06	-7.82933
68303	Fam114a1	ENSMUSG00000029185	0.764334	8.09751e-07	6.70648e-06	7.82554
192734	Lrrc75b	ENSMUSG00000046807	0.623197	8.21735e-07	6.80123e-06	7.81651
70370	Fbln7	ENSMUSG00000027386	1.20279	8.22164e-07	6.80123e-06	7.81619
245468	Pnma3	ENSMUSG00000046287	-1.18634	8.24026e-07	6.8126e-06	-7.8148
67042	Ift27	ENSMUSG00000016637	0.750386	8.25043e-07	6.81697e-06	7.81404
13823	Epb41l3	ENSMUSG00000024044	-0.443112	8.33205e-07	6.87944e-06	-7.80799
636791	Gm9866	ENSMUSG00000094002	-1.54854	8.33588e-07	6.87944e-06	-7.80771
264895	Acsf2	ENSMUSG00000076435	0.636287	8.36123e-07	6.89628e-06	7.80584
74762	Mdga1	ENSMUSG00000043557	-1.99666	8.39414e-07	6.91935e-06	-7.80343
12580	Cdkn2c	ENSMUSG00000028551	0.834237	8.42911e-07	6.93945e-06	7.80088
16832	Ldhb	ENSMUSG00000030246	0.782004	8.4303e-07	6.93945e-06	7.80079
77940	A930004D18Rik	ENSMUSG00000054057	1.35198	8.43343e-07	6.93945e-06	7.80056
100273	Osbpl9	ENSMUSG00000028559	0.614249	8.51958e-07	7.00622e-06	7.79432
14107	Fat1	ENSMUSG00000070047	1.73024	8.57247e-07	7.04556e-06	7.79053
15312	Hmgn1	ENSMUSG00000040681	0.63033	8.59885e-07	7.06309e-06	7.78864
22359	Vldlr	ENSMUSG00000024924	-0.939867	8.61642e-07	7.07336e-06	-7.78739
11491	Adam17	ENSMUSG00000052593	0.504588	8.67614e-07	7.11821e-06	7.78316
57339	Jph1	ENSMUSG00000042686	-1.22503	8.70768e-07	7.13989e-06	-7.78093
19164	Psen1	ENSMUSG00000019969	0.438192	8.71926e-07	7.14519e-06	7.78012
75625	Mageh1	ENSMUSG00000047238	0.613839	8.72996e-07	7.14854e-06	7.77937
107767	Scamp1	ENSMUSG00000021687	-0.543904	8.73788e-07	7.14854e-06	-7.77881
57259	Tob2	ENSMUSG00000048546	0.911285	8.7387e-07	7.14854e-06	7.77875
223739	5031439G07Rik	ENSMUSG00000036046	-0.543634	8.75358e-07	7.15653e-06	-7.77771
15980	Ifngr2	ENSMUSG00000022965	-0.863483	8.84283e-07	7.22526e-06	-7.77149
215690	Nav1	ENSMUSG00000009418	-1.03607	8.85898e-07	7.23423e-06	-7.77038
320080	Zbtb39	ENSMUSG00000044617	0.514487	8.91571e-07	7.27631e-06	7.76647
58172	Sertad2	ENSMUSG00000049800	0.567238	8.94672e-07	7.29735e-06	7.76434
18970	Polb	ENSMUSG00000031536	-0.502602	8.95317e-07	7.29834e-06	-7.7639
217069	Trim25	ENSMUSG00000000275	0.894413	9.00165e-07	7.33359e-06	7.7606
66487	Smim4	ENSMUSG00000058351	1.12952	9.03595e-07	7.35624e-06	7.75827
56530	Cnpy2	ENSMUSG00000025381	0.452369	9.04512e-07	7.35624e-06	7.75765
18214	Ddr2	ENSMUSG00000026674	0.907352	9.04524e-07	7.35624e-06	7.75764
20907	Stx1a	ENSMUSG00000007207	-1.68147	9.05725e-07	7.36172e-06	-7.75683
67198	Spats2l	ENSMUSG00000038305	0.705556	9.09344e-07	7.38683e-06	7.75439
67475	Ero1lb	ENSMUSG00000057069	-0.721783	9.10525e-07	7.38884e-06	-7.75359
74525	Fam234b	ENSMUSG00000030207	-0.491788	9.10649e-07	7.38884e-06	-7.75351
269389	Tox2	ENSMUSG00000074607	0.819946	9.1159e-07	7.39218e-06	7.75288
237107	Gnl3l	ENSMUSG00000025266	-0.725458	9.16053e-07	7.42407e-06	-7.74989
58911	Sumf1	ENSMUSG00000030101	0.561637	9.2072e-07	7.45757e-06	7.74679
229905	Kyat3	ENSMUSG00000040213	0.668228	9.22979e-07	7.47153e-06	7.74529
225288	Fhod3	ENSMUSG00000034295	0.941783	9.31457e-07	7.53198e-06	7.7397
381418	Ctxn2	ENSMUSG00000074872	-1.48009	9.31524e-07	7.53198e-06	-7.73966
50877	Neu3	ENSMUSG00000035239	0.996544	9.32519e-07	7.53566e-06	7.739
17427	Mns1	ENSMUSG00000032221	1.21123	9.33863e-07	7.54216e-06	7.73812
20927	Abcc8	ENSMUSG00000040136	-1.19621	9.36878e-07	7.56214e-06	-7.73615
79362	Bhlhe41	ENSMUSG00000030256	0.601836	9.40291e-07	7.5827e-06	7.73393
18854	Pml	ENSMUSG00000036986	1.19245	9.40511e-07	7.5827e-06	7.73379
26931	Ppp2r5c	ENSMUSG00000017843	-0.396046	9.43781e-07	7.60468e-06	-7.73167
270118	Maml2	ENSMUSG00000031925	1.10728	9.45529e-07	7.61427e-06	7.73054
66395	Ahnak	ENSMUSG00000069833	1.69563	9.46062e-07	7.61427e-06	7.7302
56050	Cyp39a1	ENSMUSG00000023963	1.43519	9.49326e-07	7.63615e-06	7.72809
18951	2021-09-05	ENSMUSG00000072214	-1.03838	9.50075e-07	7.63741e-06	-7.72761
76108	Rap2a	ENSMUSG00000051615	-0.559747	9.50577e-07	7.63741e-06	-7.72729
403185	Cfap97d2	ENSMUSG00000090336	0.935389	9.5142e-07	7.6398e-06	7.72675
22288	Utrn	ENSMUSG00000019820	1.2036	9.52613e-07	7.6424e-06	7.72598
72514	Fgfbp3	ENSMUSG00000047632	0.870083	9.53014e-07	7.6424e-06	7.72573
98758	Hnrnpf	ENSMUSG00000042079	0.392626	9.53385e-07	7.6424e-06	7.72549
67993	Nudt12	ENSMUSG00000024228	0.885745	9.54302e-07	7.64536e-06	7.7249
12721	Coro1a	ENSMUSG00000030707	-1.48312	9.55203e-07	7.64819e-06	-7.72433
232975	Atp1a3	ENSMUSG00000040907	-1.45214	9.60635e-07	7.68728e-06	-7.72087
69217	Plekha4	ENSMUSG00000040428	1.45521	9.77387e-07	7.81239e-06	7.71032
15932	Idua	ENSMUSG00000033540	0.623188	9.85406e-07	7.87198e-06	7.70534
241520	Fam171b	ENSMUSG00000048388	-0.770767	9.88422e-07	7.89156e-06	-7.70348
13193	Dcx	ENSMUSG00000031285	-1.13007	9.93159e-07	7.92485e-06	-7.70057
16543	Mdfic	ENSMUSG00000041390	1.02846	9.96756e-07	7.94902e-06	7.69837
75311	4930550C14Rik	ENSMUSG00000005131	1.20428	9.98379e-07	7.95742e-06	7.69738
69587	Pcgf3	ENSMUSG00000033623	-0.502739	9.99071e-07	7.95839e-06	-7.69696
69674	Mif4gd	ENSMUSG00000020743	0.894933	1.01987e-06	8.11947e-06	7.68441
57778	Fmnl1	ENSMUSG00000055805	-1.0322	1.0323e-06	8.21369e-06	-7.67705
11911	Atf4	ENSMUSG00000042406	-0.695629	1.03749e-06	8.25029e-06	-7.674
14816	Grm1	ENSMUSG00000019828	-1.16381	1.03829e-06	8.25201e-06	-7.67353
227058	Dnah7b	ENSMUSG00000041144	1.38624	1.03914e-06	8.25227e-06	7.67304
338369	Tmem220	ENSMUSG00000050270	0.968891	1.03951e-06	8.25227e-06	7.67282
83561	Tdrd1	ENSMUSG00000025081	-1.86226	1.04476e-06	8.28759e-06	-7.66975
58198	Sall1	ENSMUSG00000031665	0.929714	1.04514e-06	8.28759e-06	7.66953
11735	Ank3	ENSMUSG00000069601	-1.18139	1.04652e-06	8.29377e-06	-7.66874
214444	Cdk5rap2	ENSMUSG00000039298	0.969623	1.04728e-06	8.29516e-06	7.66829
81799	C1qtnf3	ENSMUSG00000058914	1.35409	1.05242e-06	8.33114e-06	7.66532
69519	Rwdd2a	ENSMUSG00000032417	-1.02733	1.05316e-06	8.33229e-06	-7.66489
246154	Vasn	ENSMUSG00000039646	1.75607	1.06577e-06	8.4263e-06	7.65766
98432	Phlpp1	ENSMUSG00000044340	0.664608	1.06625e-06	8.4263e-06	7.65739
545474	Scrt2	ENSMUSG00000060257	-1.31016	1.06753e-06	8.43162e-06	-7.65666
12388	Ctnnd1	ENSMUSG00000034101	0.674884	1.0694e-06	8.44162e-06	7.6556
77938	Fam53b	ENSMUSG00000030956	0.849421	1.07253e-06	8.46154e-06	7.65383
232599	Gm4876	ENSMUSG00000054556	0.986937	1.08066e-06	8.52087e-06	7.64924
56188	Fxyd1	ENSMUSG00000036570	1.04531	1.08624e-06	8.54896e-06	7.64612
234214	Sorbs2	ENSMUSG00000031626	0.931011	1.08627e-06	8.54896e-06	7.6461
330119	Adamts3	ENSMUSG00000043635	-1.7975	1.08669e-06	8.54896e-06	-7.64587
12943	Pcdha10	ENSMUSG00000007440	-1.03635	1.08691e-06	8.54896e-06	-7.64574
12359	Cat	ENSMUSG00000027187	0.423665	1.08728e-06	8.54896e-06	7.64554
11908	Atf1	ENSMUSG00000023027	0.641784	1.08823e-06	8.55158e-06	7.64501
30959	Ddx25	ENSMUSG00000032101	-0.654761	1.09056e-06	8.56207e-06	-7.64371
57738	Slc15a2	ENSMUSG00000022899	1.09252	1.09079e-06	8.56207e-06	7.64359
71302	Arhgap26	ENSMUSG00000036452	-1.40231	1.09875e-06	8.61973e-06	-7.63918
67731	Fbxo32	ENSMUSG00000022358	1.25654	1.10099e-06	8.63244e-06	7.63794
214931	Fbxl16	ENSMUSG00000025738	-1.03955	1.10227e-06	8.63762e-06	-7.63724
320398	Lrig3	ENSMUSG00000020105	1.12224	1.10775e-06	8.67573e-06	7.63423
68267	Slc25a22	ENSMUSG00000019082	-1.41064	1.10856e-06	8.67724e-06	-7.63379
78506	Micu3	ENSMUSG00000039478	-0.928005	1.11814e-06	8.74726e-06	-7.62858
268977	Ltbp1	ENSMUSG00000001870	0.904258	1.12137e-06	8.76172e-06	7.62683
14042	Ext1	ENSMUSG00000061731	0.670073	1.12232e-06	8.76172e-06	7.62632
70495	Atp6ap2	ENSMUSG00000031007	-0.732159	1.12249e-06	8.76172e-06	-7.62622
58520	Erg28	ENSMUSG00000021252	-0.49025	1.12346e-06	8.76435e-06	-7.6257
243548	Prickle2	ENSMUSG00000030020	-0.914014	1.12888e-06	8.80177e-06	-7.62279
380912	Zfp395	ENSMUSG00000034522	1.02479	1.13452e-06	8.84074e-06	7.61978
71263	Mro	ENSMUSG00000064036	0.556619	1.13645e-06	8.85089e-06	7.61874
239570	Ttc38	ENSMUSG00000035944	0.667493	1.13829e-06	8.86026e-06	7.61777
50766	Crim1	ENSMUSG00000024074	0.786065	1.1423e-06	8.88655e-06	7.61564
329540	Nol4l	ENSMUSG00000061411	-0.767661	1.14491e-06	8.89727e-06	-7.61425
20716	Serpina3n	ENSMUSG00000021091	-1.34438	1.14559e-06	8.89727e-06	-7.6139
226830	Smyd2	ENSMUSG00000026603	-0.61113	1.14986e-06	8.92547e-06	-7.61165
50850	Spast	ENSMUSG00000024068	-0.640666	1.1573e-06	8.97545e-06	-7.60775
18197	Nsg2	ENSMUSG00000020297	-1.01877	1.15758e-06	8.97545e-06	-7.6076
73910	Arhgap18	ENSMUSG00000039031	0.845756	1.16051e-06	8.99017e-06	7.60607
14738	Gpr12	ENSMUSG00000041468	-1.80389	1.16077e-06	8.99017e-06	-7.60594
60599	Trp53inp1	ENSMUSG00000028211	0.822462	1.16142e-06	8.99021e-06	7.6056
231605	Galnt9	ENSMUSG00000033316	-2.04466	1.16321e-06	8.99419e-06	-7.60467
108147	Atic	ENSMUSG00000026192	0.459153	1.16322e-06	8.99419e-06	7.60466
379043	Raet1e	ENSMUSG00000053219	1.90937	1.16745e-06	9.02194e-06	7.60247
211383	Amer3	ENSMUSG00000045174	-1.08173	1.17234e-06	9.05473e-06	-7.59994
68507	Ppfia4	ENSMUSG00000026458	-1.10879	1.17342e-06	9.05801e-06	-7.59939
140484	Pofut1	ENSMUSG00000046020	0.621076	1.17737e-06	9.07891e-06	7.59735
320027	Fstl4	ENSMUSG00000036264	-1.33075	1.17742e-06	9.07891e-06	-7.59733
53902	Rcan3	ENSMUSG00000059713	0.452215	1.18241e-06	9.11232e-06	7.59477
104271	Tex15	ENSMUSG00000009628	-1.29306	1.18506e-06	9.12768e-06	-7.59342
12373	Casq2	ENSMUSG00000027861	1.46243	1.18713e-06	9.13861e-06	7.59237
11669	Aldh2	ENSMUSG00000029455	1.13138	1.19673e-06	9.2074e-06	7.5875
77300	Raph1	ENSMUSG00000026014	-1.01432	1.19738e-06	9.2074e-06	-7.58717
12566	Cdk2	ENSMUSG00000025358	0.712171	1.19959e-06	9.21832e-06	7.58606
545276	Gal3st3	ENSMUSG00000047658	-1.43041	1.20054e-06	9.21832e-06	-7.58558
384569	Nova2	ENSMUSG00000030411	-0.794178	1.20102e-06	9.21832e-06	-7.58535
213673	9530068E07Rik	ENSMUSG00000036275	0.424201	1.20144e-06	9.21832e-06	7.58513
14675	Gna14	ENSMUSG00000024697	2.2181	1.20432e-06	9.2353e-06	7.58369
60533	Cd274	ENSMUSG00000016496	1.5224	1.20566e-06	9.24054e-06	7.58302
99899	Ifi44	ENSMUSG00000028037	3.21145	1.20733e-06	9.24822e-06	7.58218
233115	Dpy19l3	ENSMUSG00000043671	0.575362	1.21768e-06	9.31855e-06	7.57703
103098	Slc6a15	ENSMUSG00000019894	-1.0202	1.21784e-06	9.31855e-06	-7.57695
245643	Frmpd3	ENSMUSG00000042425	-0.725453	1.2239e-06	9.3598e-06	-7.57396
99633	Adgrl2	ENSMUSG00000028184	0.942387	1.22502e-06	9.36326e-06	7.57341
70134	Misp3	ENSMUSG00000074217	1.91263	1.22574e-06	9.36364e-06	7.57305
330627	Trim66	ENSMUSG00000031026	-1.04208	1.233e-06	9.4139e-06	-7.56949
69479	1700029J07Rik	ENSMUSG00000071103	0.649359	1.24425e-06	9.49466e-06	7.56402
12892	Cpox	ENSMUSG00000022742	-0.628895	1.24679e-06	9.50883e-06	-7.56279
20684	Sp100	ENSMUSG00000026222	3.02766	1.25523e-06	9.56799e-06	7.55872
330260	Pon2	ENSMUSG00000032667	0.651228	1.26045e-06	9.59177e-06	7.55623
319158	H4c9	ENSMUSG00000060639	1.87908	1.26064e-06	9.59177e-06	7.55614
81896	Ift122	ENSMUSG00000030323	0.760611	1.26071e-06	9.59177e-06	7.5561
233902	Fbxl19	ENSMUSG00000030811	-0.897325	1.2611e-06	9.59177e-06	-7.55592
140742	Sesn1	ENSMUSG00000038332	0.876041	1.26258e-06	9.59783e-06	7.55521
59044	Rnf130	ENSMUSG00000020376	0.684743	1.26387e-06	9.60067e-06	7.55459
76499	Clasp2	ENSMUSG00000033392	-0.694968	1.26433e-06	9.60067e-06	-7.55438
58220	Pard6b	ENSMUSG00000044641	0.927986	1.26795e-06	9.62227e-06	7.55265
329178	Unc80	ENSMUSG00000055567	-1.01175	1.26855e-06	9.62227e-06	-7.55237
99738	Kcnc4	ENSMUSG00000027895	-1.26946	1.27669e-06	9.66866e-06	-7.54852
74012	Rap2b	ENSMUSG00000036894	-0.649232	1.27674e-06	9.66866e-06	-7.54849
19339	Rab3a	ENSMUSG00000031840	-1.14341	1.29118e-06	9.77266e-06	-7.54173
28018	Ubfd1	ENSMUSG00000030870	-0.450926	1.2989e-06	9.82577e-06	-7.53814
207607	Ccdc40	ENSMUSG00000039963	0.804475	1.30378e-06	9.8574e-06	7.53589
18645	Pfn2	ENSMUSG00000027805	-0.631071	1.30518e-06	9.86261e-06	-7.53524
328949	Mcc	ENSMUSG00000071856	0.754001	1.30777e-06	9.87681e-06	7.53405
225010	Lclat1	ENSMUSG00000054469	-0.695032	1.31374e-06	9.91659e-06	-7.53131
107239	Carns1	ENSMUSG00000075289	1.19063	1.31762e-06	9.94049e-06	7.52954
67203	Nde1	ENSMUSG00000022678	0.673121	1.31938e-06	9.94838e-06	7.52874
17766	Nudt1	ENSMUSG00000036639	0.980009	1.32125e-06	9.95666e-06	7.52789
55936	Ctps2	ENSMUSG00000031360	0.634943	1.3219e-06	9.95666e-06	7.52759
74016	Phf19	ENSMUSG00000026873	0.957349	1.32558e-06	9.97902e-06	7.52592
15223	Foxj1	ENSMUSG00000034227	1.40265	1.33003e-06	1.00046e-05	7.52391
19200	Pstpip1	ENSMUSG00000032322	1.36716	1.33109e-06	1.00046e-05	7.52343
15064	Mr1	ENSMUSG00000026471	0.839973	1.33113e-06	1.00046e-05	7.52341
15203	Heph	ENSMUSG00000031209	0.96565	1.33834e-06	1.00534e-05	7.52017
80334	Kcnip4	ENSMUSG00000029088	-1.13686	1.34382e-06	1.00891e-05	-7.51772
70530	Lrfn2	ENSMUSG00000040490	-0.918667	1.36018e-06	1.0205e-05	-7.51045
65970	Lima1	ENSMUSG00000023022	0.98871	1.36111e-06	1.0205e-05	7.51004
218544	Sgtb	ENSMUSG00000042743	-1.06498	1.36144e-06	1.0205e-05	-7.5099
229706	Slc6a17	ENSMUSG00000027894	-1.23391	1.36571e-06	1.02315e-05	-7.50802
12447	Ccne1	ENSMUSG00000002068	-0.810911	1.37087e-06	1.02646e-05	-7.50576
74342	Lrrtm1	ENSMUSG00000060780	-1.17874	1.37321e-06	1.02766e-05	-7.50473
14102	Fas	ENSMUSG00000024778	1.29382	1.37489e-06	1.02837e-05	7.504
20397	Sgpl1	ENSMUSG00000020097	0.592299	1.37984e-06	1.03152e-05	7.50185
329470	Accs	ENSMUSG00000040272	0.880472	1.38569e-06	1.03534e-05	7.49931
75869	Arl5b	ENSMUSG00000017418	-1.42233	1.39859e-06	1.04442e-05	-7.49375
217692	Sipa1l1	ENSMUSG00000042700	-0.794669	1.41295e-06	1.05436e-05	-7.48763
11520	Plin2	ENSMUSG00000028494	0.799125	1.4134e-06	1.05436e-05	7.48744
67442	Retsat	ENSMUSG00000056666	0.882091	1.41624e-06	1.05591e-05	7.48624
238252	Gpr135	ENSMUSG00000043398	-0.868735	1.42348e-06	1.06074e-05	-7.48319
237403	Lingo3	ENSMUSG00000051067	-1.02886	1.42471e-06	1.06109e-05	-7.48267
234875	Ttc13	ENSMUSG00000037300	-0.465045	1.42581e-06	1.06134e-05	-7.48221
116731	Pcdha1	ENSMUSG00000103442	-1.78578	1.4297e-06	1.06367e-05	-7.48058
13047	Cux1	ENSMUSG00000029705	0.665738	1.43569e-06	1.06756e-05	7.47807
67295	Rab3c	ENSMUSG00000021700	-1.20611	1.43807e-06	1.06876e-05	-7.47708
14245	Lpin1	ENSMUSG00000020593	0.565249	1.44918e-06	1.07644e-05	7.47248
238386	Btbd7	ENSMUSG00000041702	0.979571	1.45119e-06	1.07737e-05	7.47165
109620	Dsp	ENSMUSG00000054889	-1.38141	1.45284e-06	1.07802e-05	-7.47097
227120	Plcl1	ENSMUSG00000038349	1.08012	1.45839e-06	1.08156e-05	7.46869
223870	Senp1	ENSMUSG00000033075	0.598517	1.46045e-06	1.08252e-05	7.46784
18648	Pgam1	ENSMUSG00000011752	-0.605735	1.46205e-06	1.08312e-05	-7.46719
380916	Lrch1	ENSMUSG00000068015	0.647796	1.4814e-06	1.09688e-05	7.45933
106393	Srl	ENSMUSG00000022519	-0.682904	1.48591e-06	1.09963e-05	-7.45752
218121	Mboat1	ENSMUSG00000038732	0.936436	1.49241e-06	1.10386e-05	7.4549
319211	Nol4	ENSMUSG00000041923	-1.09007	1.49423e-06	1.10462e-05	-7.45418
78925	Srd5a1	ENSMUSG00000021594	-1.08059	1.49621e-06	1.1055e-05	-7.45339
109594	Lmo1	ENSMUSG00000036111	-2.25597	1.50369e-06	1.11044e-05	-7.45041
72978	Cnih3	ENSMUSG00000026514	-0.746889	1.50616e-06	1.11168e-05	-7.44943
100042150	Nrg2	ENSMUSG00000060275	1.25621	1.50969e-06	1.11369e-05	7.44803
17909	Myo10	ENSMUSG00000022272	0.8148	1.51681e-06	1.11836e-05	7.44522
209131	Snx30	ENSMUSG00000028385	-0.720209	1.5192e-06	1.11953e-05	-7.44428
11308	Abi1	ENSMUSG00000058835	-0.573281	1.5225e-06	1.12137e-05	-7.44298
12512	Cd63	ENSMUSG00000025351	0.646746	1.53263e-06	1.12823e-05	7.43903
56208	Becn1	ENSMUSG00000035086	-0.392683	1.54431e-06	1.13624e-05	-7.4345
19057	Ppp3cc	ENSMUSG00000022092	-0.56839	1.55451e-06	1.14313e-05	-7.43057
54124	Cks1b	ENSMUSG00000028044	1.04897	1.55691e-06	1.14358e-05	7.42966
50708	H1f2	ENSMUSG00000036181	1.26262	1.55742e-06	1.14358e-05	7.42946
72293	Nkd2	ENSMUSG00000021567	-1.1674	1.55757e-06	1.14358e-05	-7.4294
14617	Gjd2	ENSMUSG00000068615	-0.762642	1.56073e-06	1.14516e-05	-7.42819
19773	Rln1	ENSMUSG00000039097	1.59722	1.5834e-06	1.16072e-05	7.4196
77041	Arsk	ENSMUSG00000021592	0.829149	1.58479e-06	1.16112e-05	7.41908
211652	Wwc1	ENSMUSG00000018849	1.27313	1.58593e-06	1.16135e-05	7.41865
319190	H2bc21	ENSMUSG00000068854	1.25577	1.59507e-06	1.16744e-05	7.41522
16542	Kdr	ENSMUSG00000062960	1.62811	1.59885e-06	1.16959e-05	7.41381
98496	Pid1	ENSMUSG00000045658	0.624758	1.60324e-06	1.17218e-05	7.41218
320214	Maats1	ENSMUSG00000022805	0.983738	1.60429e-06	1.17234e-05	7.41179
320707	Atp2b3	ENSMUSG00000031376	-1.35113	1.607e-06	1.1737e-05	-7.41079
13643	Efnb3	ENSMUSG00000003934	-1.00858	1.60866e-06	1.17431e-05	-7.41017
234373	Sugp2	ENSMUSG00000036054	-0.712468	1.62528e-06	1.18582e-05	-7.40405
104859	Tecpr2	ENSMUSG00000021275	-0.599568	1.62923e-06	1.18808e-05	-7.40261
12305	Ddr1	ENSMUSG00000003534	1.13996	1.63491e-06	1.1916e-05	7.40054
26395	Map2k1	ENSMUSG00000004936	-0.397534	1.63615e-06	1.19188e-05	-7.40009
99512	Wdr47	ENSMUSG00000040389	-0.64245	1.63708e-06	1.19194e-05	-7.39975
212307	Mapre2	ENSMUSG00000024277	-0.591989	1.63877e-06	1.19254e-05	-7.39914
230815	Man1c1	ENSMUSG00000037306	1.17129	1.64036e-06	1.19308e-05	7.39856
15460	Hr	ENSMUSG00000022096	-1.5739	1.6488e-06	1.19845e-05	-7.39551
217682	Plekhd1	ENSMUSG00000066438	-1.5945	1.64945e-06	1.19845e-05	-7.39527
236794	Slc9a6	ENSMUSG00000060681	-0.612744	1.65049e-06	1.19858e-05	-7.3949
71785	Pdgfd	ENSMUSG00000032006	0.700261	1.65879e-06	1.20398e-05	7.39192
100737	Dcun1d4	ENSMUSG00000051674	-0.57925	1.66938e-06	1.21041e-05	-7.38814
20851	Stat5b	ENSMUSG00000020919	0.598675	1.67502e-06	1.21387e-05	7.38613
237823	Pfas	ENSMUSG00000020899	0.60724	1.67639e-06	1.21423e-05	7.38564
14269	Fnbp1	ENSMUSG00000075415	0.736511	1.68654e-06	1.22095e-05	7.38206
67895	Ppa1	ENSMUSG00000020089	-0.468621	1.68754e-06	1.22104e-05	-7.38171
11858	Rnd2	ENSMUSG00000001313	-0.898218	1.68884e-06	1.22135e-05	-7.38125
14629	Gclc	ENSMUSG00000032350	0.609592	1.69024e-06	1.22173e-05	7.38076
58185	Rsad2	ENSMUSG00000020641	1.9104	1.69393e-06	1.22377e-05	7.37946
21847	Klf10	ENSMUSG00000037465	-0.81061	1.69838e-06	1.22635e-05	-7.3779
14381	G6pdx	ENSMUSG00000031400	0.576815	1.70142e-06	1.2279e-05	7.37684
17886	Myh9	ENSMUSG00000022443	1.08542	1.70705e-06	1.23123e-05	7.37488
238323	Rps6kl1	ENSMUSG00000019235	-1.31724	1.70779e-06	1.23123e-05	-7.37462
100038433	9130213A22Rik	ENSMUSG00000097386	1.23396	1.71041e-06	1.23248e-05	7.37372
12364	Casp12	ENSMUSG00000025887	1.00115	1.71341e-06	1.23401e-05	7.37267
15200	Hbegf	ENSMUSG00000024486	1.26432	1.72479e-06	1.24156e-05	7.36874
104776	Aldh6a1	ENSMUSG00000021238	0.76962	1.72567e-06	1.24156e-05	7.36844
12798	Cnn2	ENSMUSG00000004665	1.63629	1.72689e-06	1.24179e-05	7.36802
211134	Lzts1	ENSMUSG00000036306	-1.10855	1.73013e-06	1.24348e-05	-7.36691
244329	Mcph1	ENSMUSG00000039842	-0.668232	1.73128e-06	1.24367e-05	-7.36652
227612	Tor4a	ENSMUSG00000059555	1.17377	1.73304e-06	1.2443e-05	7.36591
215008	Vezt	ENSMUSG00000036099	-0.388059	1.73798e-06	1.2472e-05	-7.36423
15516	Hsp90ab1	ENSMUSG00000023944	-0.394516	1.74415e-06	1.25099e-05	-7.36212
71865	Fbxo30	ENSMUSG00000047648	1.00767	1.74544e-06	1.25128e-05	7.36168
15560	Htr2c	ENSMUSG00000041380	-2.57619	1.75178e-06	1.25518e-05	-7.35953
11475	Acta2	ENSMUSG00000035783	1.1865	1.75777e-06	1.25882e-05	7.35751
14406	Gabrg2	ENSMUSG00000020436	-1.21417	1.75948e-06	1.2594e-05	-7.35693
67384	Bag4	ENSMUSG00000037316	-0.634295	1.76265e-06	1.26102e-05	-7.35587
192976	Lrrc75a	ENSMUSG00000046417	0.596125	1.76687e-06	1.26339e-05	7.35445
14178	Fgf7	ENSMUSG00000027208	1.73221	1.77026e-06	1.26517e-05	7.35332
14421	B4galnt1	ENSMUSG00000006731	-1.22258	1.77834e-06	1.27029e-05	-7.35062
237775	Zfp867	ENSMUSG00000054519	1.06437	1.8002e-06	1.28402e-05	7.34338
77862	Thyn1	ENSMUSG00000035443	-0.494162	1.80073e-06	1.28402e-05	-7.3432
18753	Prkcd	ENSMUSG00000021948	0.53189	1.80123e-06	1.28402e-05	7.34304
12334	Capn2	ENSMUSG00000026509	0.433406	1.80465e-06	1.2858e-05	7.34192
24131	Ldb3	ENSMUSG00000021798	-0.879279	1.8094e-06	1.28853e-05	-7.34036
14812	Grin2b	ENSMUSG00000030209	-1.46328	1.81933e-06	1.29494e-05	-7.33712
22130	Ttf1	ENSMUSG00000026803	0.634887	1.82561e-06	1.29875e-05	7.33508
72350	Zc2hc1c	ENSMUSG00000045064	1.01628	1.82704e-06	1.2991e-05	7.33462
72739	Zkscan3	ENSMUSG00000021327	0.474646	1.834e-06	1.30339e-05	7.33237
20269	Scn3a	ENSMUSG00000057182	-0.929876	1.84556e-06	1.31027e-05	-7.32865
18129	Notch2	ENSMUSG00000027878	1.46203	1.85248e-06	1.31451e-05	7.32644
17919	Myo5b	ENSMUSG00000025885	-0.775592	1.86485e-06	1.32262e-05	-7.3225
22003	Tpm1	ENSMUSG00000032366	0.88517	1.87139e-06	1.32639e-05	7.32043
29809	Rabgap1l	ENSMUSG00000026721	-0.988036	1.87283e-06	1.32639e-05	-7.31998
494504	Apcdd1	ENSMUSG00000071847	-0.986968	1.873e-06	1.32639e-05	-7.31992
223435	Trio	ENSMUSG00000022263	-0.448771	1.87934e-06	1.3302e-05	-7.31793
11479	Acvr1b	ENSMUSG00000000532	-0.531517	1.88252e-06	1.33177e-05	-7.31693
12614	Celsr1	ENSMUSG00000016028	1.02075	1.88738e-06	1.33454e-05	7.3154
75050	Kif27	ENSMUSG00000060176	0.919801	1.88939e-06	1.33529e-05	7.31477
93706	Pcdhgc3	ENSMUSG00000102918	0.531385	1.89458e-06	1.33827e-05	7.31316
75599	Pcdh1	ENSMUSG00000051375	-1.35153	1.89972e-06	1.34096e-05	-7.31155
432530	Adcy1	ENSMUSG00000020431	-1.06162	1.90094e-06	1.34096e-05	-7.31117
14756	Gpld1	ENSMUSG00000021340	0.676514	1.90169e-06	1.34096e-05	7.31094
15483	Hsd11b1	ENSMUSG00000016194	-1.43242	1.90254e-06	1.34096e-05	-7.31068
219189	Vwa8	ENSMUSG00000058997	0.600876	1.90317e-06	1.34096e-05	7.31048
268752	Wdfy2	ENSMUSG00000014547	0.496958	1.90695e-06	1.34267e-05	7.30931
107607	Nod1	ENSMUSG00000038058	0.794555	1.90753e-06	1.34267e-05	7.30913
12558	Cdh2	ENSMUSG00000024304	0.783779	1.91061e-06	1.34416e-05	7.30818
50490	Nox4	ENSMUSG00000030562	1.28533	1.92756e-06	1.35486e-05	7.30296
14130	Fcgr2b	ENSMUSG00000026656	-2.51464	1.9281e-06	1.35486e-05	-7.3028
74349	Fam160a2	ENSMUSG00000044465	-0.579659	1.92872e-06	1.35486e-05	-7.30261
338348	Ttc16	ENSMUSG00000039021	1.07939	1.93631e-06	1.3595e-05	7.30029
93747	Echs1	ENSMUSG00000025465	0.448513	1.94716e-06	1.3663e-05	7.29699
14784	Grb2	ENSMUSG00000059923	-0.44789	1.9495e-06	1.3663e-05	-7.29628
214292	Syna	ENSMUSG00000085957	-2.45367	1.95005e-06	1.3663e-05	-7.29612
51798	Ech1	ENSMUSG00000053898	0.664304	1.95088e-06	1.3663e-05	7.29587
66674	Spryd7	ENSMUSG00000021930	-0.634651	1.9536e-06	1.36752e-05	-7.29504
18760	Prkd1	ENSMUSG00000002688	0.630853	1.95501e-06	1.36782e-05	7.29462
15944	Irgm1	ENSMUSG00000046879	1.22502	1.95648e-06	1.36816e-05	7.29418
21676	Tead1	ENSMUSG00000055320	0.924125	1.96e-06	1.36989e-05	7.29312
100043757	Zfp831	ENSMUSG00000050600	-2.38675	1.96091e-06	1.36989e-05	-7.29284
626870	Gm11992	ENSMUSG00000040978	0.628919	1.96347e-06	1.3704e-05	7.29207
18295	Ogn	ENSMUSG00000021390	1.2887	1.9636e-06	1.3704e-05	7.29203
22361	Vnn1	ENSMUSG00000037440	2.01605	1.97632e-06	1.37859e-05	7.28822
20682	Sox9	ENSMUSG00000000567	0.710627	1.97851e-06	1.37943e-05	7.28757
212153	Ccdc191	ENSMUSG00000022701	0.776475	1.97961e-06	1.37951e-05	7.28724
224671	Btbd9	ENSMUSG00000062202	-0.438338	1.99184e-06	1.38734e-05	-7.28361
117606	Boc	ENSMUSG00000022687	1.23808	2.00175e-06	1.39355e-05	7.28069
329324	Syt14	ENSMUSG00000016200	-0.91782	2.01001e-06	1.3986e-05	-7.27826
13177	Eci1	ENSMUSG00000024132	0.694047	2.01782e-06	1.40333e-05	7.27598
67282	Washc3	ENSMUSG00000020056	0.510698	2.02718e-06	1.40914e-05	7.27325
223433	Otulinl	ENSMUSG00000056069	-0.679834	2.03659e-06	1.41498e-05	-7.27052
69922	Vrk2	ENSMUSG00000064090	0.997204	2.04107e-06	1.41739e-05	7.26923
67698	Fam174a	ENSMUSG00000051185	-0.657576	2.05228e-06	1.42446e-05	-7.26601
75292	Prkd3	ENSMUSG00000024070	0.683753	2.05642e-06	1.42663e-05	7.26482
208583	Nek11	ENSMUSG00000035032	0.952855	2.07659e-06	1.43953e-05	7.25908
12296	Cacnb2	ENSMUSG00000057914	-0.896304	2.07708e-06	1.43953e-05	-7.25894
98741	Kcnb2	ENSMUSG00000092083	-1.19204	2.0795e-06	1.44049e-05	-7.25826
71706	Slc46a3	ENSMUSG00000029650	0.796396	2.09122e-06	1.44724e-05	7.25495
381629	Atraid	ENSMUSG00000013622	0.452073	2.09131e-06	1.44724e-05	7.25492
74182	Gpcpd1	ENSMUSG00000027346	-0.831724	2.10624e-06	1.45631e-05	-7.25074
21682	Tec	ENSMUSG00000029217	1.13087	2.1065e-06	1.45631e-05	7.25067
109042	Cavin3	ENSMUSG00000037060	1.07282	2.10921e-06	1.45747e-05	7.24991
237860	Ssh2	ENSMUSG00000037926	-0.917336	2.11988e-06	1.46346e-05	-7.24694
14799	Gria1	ENSMUSG00000020524	-0.669764	2.11998e-06	1.46346e-05	-7.24692
16401	Itga4	ENSMUSG00000027009	-2.20426	2.12204e-06	1.46415e-05	-7.24635
23917	Impdh1	ENSMUSG00000003500	-1.04744	2.12734e-06	1.46709e-05	-7.24488
320129	Grk3	ENSMUSG00000042249	-0.583886	2.13189e-06	1.4695e-05	-7.24363
13557	E2f3	ENSMUSG00000016477	-0.580215	2.1332e-06	1.46968e-05	-7.24326
17364	Trpm1	ENSMUSG00000030523	2.74791	2.14047e-06	1.47396e-05	7.24127
233071	Arhgap33	ENSMUSG00000036882	-1.18212	2.14165e-06	1.47404e-05	-7.24094
94220	Cnnm4	ENSMUSG00000037408	-0.825733	2.152e-06	1.48044e-05	-7.23811
234967	Slc36a4	ENSMUSG00000043885	-0.636622	2.16209e-06	1.48665e-05	-7.23536
70351	Ppp4r1	ENSMUSG00000061950	0.669647	2.17782e-06	1.49673e-05	7.23111
30806	Adamts8	ENSMUSG00000031994	1.06948	2.18593e-06	1.50157e-05	7.22893
13435	Dnmt3a	ENSMUSG00000020661	-0.720887	2.19014e-06	1.50372e-05	-7.2278
105670	Rcbtb2	ENSMUSG00000022106	0.468007	2.19259e-06	1.50466e-05	7.22714
19302	Pex2	ENSMUSG00000040374	0.553553	2.19374e-06	1.50471e-05	7.22683
109711	Actn1	ENSMUSG00000015143	0.598104	2.20231e-06	1.50985e-05	7.22455
140780	Bmp2k	ENSMUSG00000034663	0.82807	2.20474e-06	1.51067e-05	7.2239
230868	Igsf21	ENSMUSG00000040972	-1.9254	2.20567e-06	1.51067e-05	-7.22365
238271	Kcnh5	ENSMUSG00000034402	1.48978	2.21709e-06	1.51774e-05	7.22062
268902	Robo2	ENSMUSG00000052516	-0.640917	2.23137e-06	1.52668e-05	-7.21686
320873	Cdh10	ENSMUSG00000022321	-0.876398	2.23233e-06	1.52668e-05	-7.21661
105000	Dnal1	ENSMUSG00000042523	-0.663629	2.23787e-06	1.52972e-05	-7.21515
27402	Pdhx	ENSMUSG00000010914	-0.459114	2.26081e-06	1.54422e-05	-7.20918
329251	Ppp1r12b	ENSMUSG00000073557	-0.634463	2.2613e-06	1.54422e-05	-7.20905
76306	Slc18b1	ENSMUSG00000037455	0.493807	2.26684e-06	1.54725e-05	7.20761
117149	Tirap	ENSMUSG00000032041	0.763461	2.27968e-06	1.55484e-05	7.20431
319504	Nrcam	ENSMUSG00000020598	-0.770156	2.28017e-06	1.55484e-05	-7.20418
223827	Gxylt1	ENSMUSG00000036197	0.611574	2.28418e-06	1.55681e-05	7.20315
70769	Nolc1	ENSMUSG00000015176	-0.369269	2.2877e-06	1.55844e-05	-7.20225
14853	Gspt2	ENSMUSG00000071723	-0.707248	2.29132e-06	1.56015e-05	-7.20132
192161	Pcdha9	ENSMUSG00000103770	-0.906854	2.30119e-06	1.56491e-05	-7.19881
380686	Cnrip1	ENSMUSG00000044629	-1.11419	2.30151e-06	1.56491e-05	-7.19872
235402	Lingo1	ENSMUSG00000049556	-1.37513	2.30199e-06	1.56491e-05	-7.1986
270091	Lrrc36	ENSMUSG00000054320	1.51959	2.30279e-06	1.56491e-05	7.1984
71985	Acad10	ENSMUSG00000029456	0.845164	2.305e-06	1.56565e-05	7.19784
235041	Kank2	ENSMUSG00000032194	0.903958	2.30622e-06	1.56572e-05	7.19753
16764	Aff3	ENSMUSG00000037138	-0.613388	2.31952e-06	1.57398e-05	-7.19416
56442	Serinc1	ENSMUSG00000019877	-0.57835	2.32491e-06	1.57687e-05	-7.1928
216848	Chd3	ENSMUSG00000018474	-0.862916	2.3327e-06	1.58139e-05	-7.19085
74777	Selenon	ENSMUSG00000050989	0.858688	2.33757e-06	1.58373e-05	7.18963
102693	Phldb1	ENSMUSG00000048537	1.33485	2.33841e-06	1.58373e-05	7.18941
56077	Dgke	ENSMUSG00000000276	-0.681933	2.34261e-06	1.5858e-05	-7.18837
100342	Tent5b	ENSMUSG00000046694	1.67708	2.36991e-06	1.6035e-05	7.18159
56374	Tmem59	ENSMUSG00000028618	0.571282	2.37499e-06	1.60616e-05	7.18034
320827	C530008M17Rik	ENSMUSG00000036377	-0.754656	2.38097e-06	1.60943e-05	-7.17887
67847	Sncaip	ENSMUSG00000024534	0.680715	2.38258e-06	1.60974e-05	7.17847
70240	Ufsp1	ENSMUSG00000051502	-1.03146	2.39147e-06	1.61497e-05	-7.17629
12683	Cidea	ENSMUSG00000024526	-1.31562	2.3945e-06	1.61623e-05	-7.17556
16835	Ldlr	ENSMUSG00000032193	-1.05092	2.39831e-06	1.617e-05	-7.17462
208372	Asb18	ENSMUSG00000067081	-1.34657	2.39861e-06	1.617e-05	-7.17455
225742	St8sia5	ENSMUSG00000025425	-0.79217	2.39911e-06	1.617e-05	-7.17443
98267	Stk17b	ENSMUSG00000026094	0.85637	2.40627e-06	1.62104e-05	7.17269
241230	St8sia6	ENSMUSG00000003418	-2.01164	2.41081e-06	1.62331e-05	-7.17159
72416	Lrpprc	ENSMUSG00000024120	-0.494715	2.41362e-06	1.62443e-05	-7.17091
72795	Ttc19	ENSMUSG00000042298	-1.15199	2.42761e-06	1.63306e-05	-7.16753
55984	Camkk1	ENSMUSG00000020785	-0.548899	2.43833e-06	1.63948e-05	-7.16496
17918	Myo5a	ENSMUSG00000034593	-0.833568	2.464e-06	1.65594e-05	-7.15884
17755	Map1b	ENSMUSG00000052727	-1.18955	2.47241e-06	1.66015e-05	-7.15685
18453	P4hb	ENSMUSG00000025130	0.518267	2.47469e-06	1.66015e-05	7.15632
16593	Klc1	ENSMUSG00000021288	-0.848873	2.47495e-06	1.66015e-05	-7.15626
27384	Akr1c13	ENSMUSG00000021213	1.15167	2.47502e-06	1.66015e-05	7.15624
12176	Bnip3	ENSMUSG00000078566	-1.26482	2.48376e-06	1.66521e-05	-7.15418
79196	Osbpl5	ENSMUSG00000037606	1.03687	2.48642e-06	1.6662e-05	7.15356
93961	B3galt5	ENSMUSG00000074892	-0.982843	2.4928e-06	1.66968e-05	-7.15206
67273	Ndufa10	ENSMUSG00000026260	-0.44947	2.50122e-06	1.67451e-05	-7.1501
66205	Cd302	ENSMUSG00000060703	0.58736	2.50452e-06	1.67591e-05	7.14933
22673	Zfp185	ENSMUSG00000031351	1.5689	2.51091e-06	1.67939e-05	7.14784
217258	Abca8a	ENSMUSG00000041828	1.97439	2.52646e-06	1.68765e-05	7.14424
22209	Ube2a	ENSMUSG00000016308	-0.444759	2.52689e-06	1.68765e-05	-7.14414
68559	Pdrg1	ENSMUSG00000027472	0.673664	2.53282e-06	1.6908e-05	7.14278
330166	Miat	ENSMUSG00000097767	-1.45144	2.54365e-06	1.69722e-05	-7.14029
57257	Vav3	ENSMUSG00000033721	0.907157	2.5509e-06	1.70125e-05	7.13863
11784	Apba2	ENSMUSG00000030519	-1.01528	2.55231e-06	1.70138e-05	-7.13831
319197	Gpr4	ENSMUSG00000044317	1.60176	2.56649e-06	1.70939e-05	7.13508
73942	Fam151b	ENSMUSG00000034334	0.749724	2.56678e-06	1.70939e-05	7.13502
77975	Tmem50b	ENSMUSG00000022964	-0.407514	2.57125e-06	1.71155e-05	-7.134
71233	Enkur	ENSMUSG00000026679	1.0903	2.58131e-06	1.71743e-05	7.13173
216505	Pik3ip1	ENSMUSG00000034614	1.03187	2.58987e-06	1.72231e-05	7.1298
66717	Ccdc96	ENSMUSG00000050677	0.633852	2.61523e-06	1.73752e-05	7.12412
27374	Prmt5	ENSMUSG00000023110	-0.376897	2.62303e-06	1.74187e-05	-7.12239
194237	Rimkla	ENSMUSG00000048899	-1.03652	2.62829e-06	1.74454e-05	-7.12123
68729	Trim37	ENSMUSG00000018548	-0.624144	2.63004e-06	1.74487e-05	-7.12084
239435	Aard	ENSMUSG00000068522	0.740956	2.64292e-06	1.75258e-05	7.118
320333	D830030K20Rik	ENSMUSG00000096039	-2.75551	2.67757e-06	1.77412e-05	-7.11042
212974	Pgghg	ENSMUSG00000062031	0.797099	2.67794e-06	1.77412e-05	7.11034
70417	Megf10	ENSMUSG00000024593	0.952902	2.69105e-06	1.78196e-05	7.1075
21354	Tap1	ENSMUSG00000037321	1.16061	2.70341e-06	1.7893e-05	7.10484
53970	Rfx5	ENSMUSG00000005774	0.486423	2.70601e-06	1.79017e-05	7.10428
52829	Lurap1l	ENSMUSG00000048706	-0.924745	2.71155e-06	1.79298e-05	-7.10309
28185	Tomm70a	ENSMUSG00000022752	-0.799835	2.71459e-06	1.79415e-05	-7.10244
215789	Phactr2	ENSMUSG00000062866	0.841626	2.7208e-06	1.7974e-05	7.10111
100043133	9130023H24Rik	ENSMUSG00000062944	0.633276	2.73073e-06	1.80311e-05	7.09899
18230	Nxn	ENSMUSG00000020844	0.673237	2.73555e-06	1.80544e-05	7.09797
54473	Tollip	ENSMUSG00000025139	-0.34635	2.74319e-06	1.80962e-05	-7.09635
58809	Rnase4	ENSMUSG00000021876	0.836766	2.74942e-06	1.81288e-05	7.09503
56508	Rapgef4	ENSMUSG00000049044	-0.914095	2.75159e-06	1.81301e-05	-7.09458
56217	Mpp5	ENSMUSG00000021112	0.983433	2.75222e-06	1.81301e-05	7.09444
20598	Smpd2	ENSMUSG00000019822	0.636389	2.76167e-06	1.81838e-05	7.09245
77220	Tmem200a	ENSMUSG00000049420	0.788077	2.77209e-06	1.82363e-05	7.09027
11979	Atp7b	ENSMUSG00000006567	0.906997	2.77225e-06	1.82363e-05	7.09023
110173	Manba	ENSMUSG00000028164	0.610376	2.77386e-06	1.82383e-05	7.08989
76273	Ndfip2	ENSMUSG00000053253	-0.631271	2.78169e-06	1.82812e-05	-7.08826
110695	Aldh7a1	ENSMUSG00000053644	0.5122	2.78588e-06	1.83001e-05	7.08739
353234	Pcdha2	ENSMUSG00000104148	-1.0601	2.8125e-06	1.84663e-05	-7.08187
67099	Mettl21a	ENSMUSG00000025956	0.643755	2.8174e-06	1.84898e-05	7.08086
22619	Siae	ENSMUSG00000001942	0.830591	2.82956e-06	1.85608e-05	7.07836
17475	Mpdz	ENSMUSG00000028402	0.855738	2.83151e-06	1.85649e-05	7.07796
239556	Cacna1i	ENSMUSG00000022416	-0.709998	2.8491e-06	1.86715e-05	-7.07437
19711	Resp18	ENSMUSG00000033061	-1.54385	2.85231e-06	1.86837e-05	-7.07371
21815	Tgif1	ENSMUSG00000047407	0.843742	2.85851e-06	1.87073e-05	7.07246
16195	Il6st	ENSMUSG00000021756	0.611765	2.85858e-06	1.87073e-05	7.07244
319352	Pianp	ENSMUSG00000030329	-1.16616	2.86627e-06	1.87488e-05	-7.07088
330671	B4galnt4	ENSMUSG00000055629	-1.13051	2.87052e-06	1.87678e-05	-7.07003
110796	Tshz1	ENSMUSG00000046982	0.526447	2.87842e-06	1.88107e-05	7.06843
192156	Mvd	ENSMUSG00000006517	-1.7531	2.89375e-06	1.8902e-05	-7.06535
20650	Sntb2	ENSMUSG00000041308	0.866149	2.89654e-06	1.89114e-05	7.0648
13214	Defb1	ENSMUSG00000044748	3.64941	2.907e-06	1.89709e-05	7.06271
194388	Tet3	ENSMUSG00000034832	-0.808764	2.91038e-06	1.8984e-05	-7.06204
100040421	Gm2762	ENSMUSG00000107008	-1.64998	2.91929e-06	1.90333e-05	-7.06026
13638	Efna3	ENSMUSG00000028039	-1.25794	2.92597e-06	1.90679e-05	-7.05894
14426	Galnt4	ENSMUSG00000090035	0.605694	2.93659e-06	1.91283e-05	7.05684
76932	Arfip2	ENSMUSG00000030881	-0.482516	2.93843e-06	1.91306e-05	-7.05648
56018	Stard10	ENSMUSG00000030688	0.884612	2.9397e-06	1.91306e-05	7.05623
78038	Mccc2	ENSMUSG00000021646	0.481824	2.94565e-06	1.91604e-05	7.05506
13639	Efna4	ENSMUSG00000028040	1.54584	2.98407e-06	1.93987e-05	7.04756
11370	Acadvl	ENSMUSG00000018574	0.470522	2.98505e-06	1.93987e-05	7.04737
53972	Ngef	ENSMUSG00000026259	-0.72418	2.99123e-06	1.94267e-05	-7.04617
245527	Eda2r	ENSMUSG00000034457	0.718287	2.99215e-06	1.94267e-05	7.04599
170835	Inpp5j	ENSMUSG00000034570	-1.11941	3.00412e-06	1.94954e-05	-7.04369
245404	Dcaf12l1	ENSMUSG00000045284	-0.523275	3.02367e-06	1.96131e-05	-7.03993
14544	Gda	ENSMUSG00000058624	-1.74401	3.03254e-06	1.96604e-05	-7.03824
66659	Acp6	ENSMUSG00000028093	0.732387	3.03377e-06	1.96604e-05	7.038
22772	Zic2	ENSMUSG00000061524	0.934688	3.05635e-06	1.97976e-05	7.03372
14775	Gpx1	ENSMUSG00000063856	1.1706	3.05949e-06	1.98087e-05	7.03313
69976	Galk2	ENSMUSG00000027207	0.500219	3.0897e-06	1.9995e-05	7.02745
347740	2900097C17Rik	ENSMUSG00000102869	-0.635357	3.10356e-06	2.00754e-05	-7.02486
68770	Phtf2	ENSMUSG00000039987	-0.648643	3.11246e-06	2.01237e-05	-7.02321
100616095	Snhg18	ENSMUSG00000096956	0.776141	3.1168e-06	2.01356e-05	7.0224
382090	Cep162	ENSMUSG00000056919	0.72251	3.11718e-06	2.01356e-05	7.02233
94249	Slc24a3	ENSMUSG00000063873	-0.899178	3.14853e-06	2.03264e-05	-7.01656
18286	Odf2	ENSMUSG00000026790	-0.444113	3.14964e-06	2.03264e-05	-7.01635
22092	Rsph1	ENSMUSG00000024033	0.672719	3.16081e-06	2.03853e-05	7.01431
320429	Trank1	ENSMUSG00000062296	-1.16259	3.16168e-06	2.03853e-05	-7.01415
74596	Cds1	ENSMUSG00000029330	-0.542449	3.17029e-06	2.04314e-05	-7.01258
76246	Rtf1	ENSMUSG00000027304	-0.493967	3.1748e-06	2.04367e-05	-7.01176
75769	Plppr5	ENSMUSG00000033342	-1.29126	3.17533e-06	2.04367e-05	-7.01166
73666	Thoc3	ENSMUSG00000025872	-0.436853	3.1755e-06	2.04367e-05	-7.01163
238328	Vash1	ENSMUSG00000021256	-1.02517	3.17838e-06	2.04458e-05	-7.01111
66385	Ppp1r7	ENSMUSG00000026275	-0.627354	3.1823e-06	2.04616e-05	-7.0104
68943	Pink1	ENSMUSG00000028756	1.05656	3.19848e-06	2.05562e-05	7.00748
241327	Olfml2a	ENSMUSG00000046618	0.937275	3.20147e-06	2.05659e-05	7.00694
229725	Clcc1	ENSMUSG00000027884	0.541723	3.22174e-06	2.06867e-05	7.0033
380977	A330009N23Rik	ENSMUSG00000097915	-0.993536	3.22563e-06	2.07021e-05	-7.0026
260297	Prrt1	ENSMUSG00000015476	-1.19598	3.22857e-06	2.07115e-05	-7.00207
20191	Ryr2	ENSMUSG00000021313	-1.18561	3.23645e-06	2.07525e-05	-7.00067
75770	Brsk2	ENSMUSG00000053046	-1.07326	3.23914e-06	2.07602e-05	-7.00019
99889	Arfip1	ENSMUSG00000074513	0.660867	3.24727e-06	2.08028e-05	6.99875
277250	Kdm3b	ENSMUSG00000038773	0.487018	3.24971e-06	2.08088e-05	6.99831
81006	Gpr63	ENSMUSG00000040372	-1.13602	3.25889e-06	2.08581e-05	-6.99669
214895	Lman2l	ENSMUSG00000001143	-0.618032	3.26167e-06	2.08663e-05	-6.9962
77593	Usp45	ENSMUSG00000040455	-0.831216	3.26712e-06	2.08916e-05	-6.99523
70415	Stk26	ENSMUSG00000031112	-1.48347	3.27611e-06	2.09396e-05	-6.99365
270084	Lpcat2	ENSMUSG00000033192	1.23145	3.27914e-06	2.09493e-05	6.99312
76217	Jakmip2	ENSMUSG00000024502	-0.718473	3.28458e-06	2.09745e-05	-6.99216
54132	Pdlim1	ENSMUSG00000055044	1.28658	3.28908e-06	2.09936e-05	6.99137
59025	Usp14	ENSMUSG00000047879	-0.736183	3.29635e-06	2.10304e-05	-6.9901
271981	Tbck	ENSMUSG00000028030	-0.626942	3.29977e-06	2.10427e-05	-6.9895
18242	Oat	ENSMUSG00000030934	0.493475	3.31338e-06	2.11198e-05	6.98713
54635	Pdgfc	ENSMUSG00000028019	0.691564	3.31586e-06	2.11259e-05	6.9867
330941	AI593442	ENSMUSG00000078307	-0.652962	3.3176e-06	2.11274e-05	-6.9864
56218	Patz1	ENSMUSG00000020453	0.628551	3.31981e-06	2.11318e-05	6.98602
237868	Sarm1	ENSMUSG00000050132	-0.797284	3.33257e-06	2.12034e-05	-6.98381
101488	Slco2b1	ENSMUSG00000030737	2.649	3.33982e-06	2.12399e-05	6.98256
15211	Hexa	ENSMUSG00000025232	0.473228	3.35009e-06	2.12955e-05	6.98079
68897	Disp1	ENSMUSG00000030768	1.00036	3.35386e-06	2.13097e-05	6.98014
338372	Map3k9	ENSMUSG00000042724	-1.30379	3.36395e-06	2.13642e-05	-6.97841
223604	Kcnk9	ENSMUSG00000036760	-1.85437	3.3818e-06	2.14677e-05	-6.97537
76260	Ttc8	ENSMUSG00000021013	0.621535	3.3836e-06	2.14694e-05	6.97506
67268	Myl12a	ENSMUSG00000024048	1.20416	3.3926e-06	2.15167e-05	6.97354
214137	Arhgap29	ENSMUSG00000039831	1.26639	3.39619e-06	2.15297e-05	6.97293
208076	Pknox2	ENSMUSG00000035934	0.407762	3.40353e-06	2.15665e-05	6.97168
14687	Gnaz	ENSMUSG00000040009	-0.740462	3.40653e-06	2.15757e-05	-6.97118
66885	Acadsb	ENSMUSG00000030861	0.627275	3.41554e-06	2.1623e-05	6.96966
99334	Zscan29	ENSMUSG00000050619	0.678003	3.45625e-06	2.18708e-05	6.96285
77286	Nkrf	ENSMUSG00000044149	-0.713751	3.45873e-06	2.18766e-05	-6.96243
53420	Syt5	ENSMUSG00000004961	-0.811526	3.46627e-06	2.1913e-05	-6.96118
56471	Stmn4	ENSMUSG00000022044	-1.71479	3.46789e-06	2.1913e-05	-6.96091
109815	Selenos	ENSMUSG00000075701	0.40252	3.4692e-06	2.1913e-05	6.9607
51792	Ppp2r1a	ENSMUSG00000007564	-0.613274	3.4747e-06	2.19379e-05	-6.95979
52609	Cbx7	ENSMUSG00000053411	0.912018	3.4822e-06	2.19753e-05	6.95855
330830	Drc7	ENSMUSG00000031786	0.684488	3.48808e-06	2.20003e-05	6.95758
103080	2021-09-10	ENSMUSG00000019917	0.755456	3.48931e-06	2.20003e-05	6.95738
14073	Faah	ENSMUSG00000034171	-1.66628	3.50773e-06	2.21065e-05	-6.95435
21802	Tgfa	ENSMUSG00000029999	-0.60074	3.51181e-06	2.21222e-05	-6.95368
67463	Poc5	ENSMUSG00000021671	-0.54805	3.51683e-06	2.21438e-05	-6.95286
239217	Kctd12	ENSMUSG00000098557	-0.797169	3.53061e-06	2.22206e-05	-6.95062
109754	Cyb5r3	ENSMUSG00000018042	0.728019	3.5377e-06	2.22552e-05	6.94947
57279	Slc25a20	ENSMUSG00000032602	0.433616	3.55017e-06	2.23236e-05	6.94744
27061	Bcap31	ENSMUSG00000002015	0.423979	3.55329e-06	2.23331e-05	6.94694
19663	Rbpms	ENSMUSG00000031586	1.26613	3.55659e-06	2.23438e-05	6.94641
140500	Acap3	ENSMUSG00000029033	-1.05096	3.56146e-06	2.23644e-05	-6.94562
29819	Stau2	ENSMUSG00000025920	-0.636237	3.56629e-06	2.23847e-05	-6.94484
94092	Trim16	ENSMUSG00000047821	1.22985	3.58513e-06	2.24928e-05	6.94182
105348	Golm1	ENSMUSG00000021556	-0.660789	3.58874e-06	2.25053e-05	-6.94124
70620	Ube2v2	ENSMUSG00000022674	-0.685743	3.59662e-06	2.25302e-05	-6.93998
65963	Tmem176b	ENSMUSG00000029810	0.572855	3.59672e-06	2.25302e-05	6.93997
13418	Dnajc1	ENSMUSG00000026740	0.689266	3.59754e-06	2.25302e-05	6.93984
209760	Tmc7	ENSMUSG00000042246	-0.633974	3.60216e-06	2.2549e-05	-6.9391
76654	Upp2	ENSMUSG00000026839	-0.952172	3.61083e-06	2.25931e-05	-6.93772
83766	Actl6b	ENSMUSG00000029712	-1.24288	3.61754e-06	2.2625e-05	-6.93666
56693	Crtap	ENSMUSG00000032431	0.98473	3.6223e-06	2.26316e-05	6.9359
72258	Kcnk10	ENSMUSG00000033854	-1.00025	3.62276e-06	2.26316e-05	-6.93583
14999	H2-DMb1	ENSMUSG00000079547	1.47465	3.62346e-06	2.26316e-05	6.93572
14248	Flii	ENSMUSG00000002812	0.667689	3.62753e-06	2.26469e-05	6.93508
52882	Rgs7bp	ENSMUSG00000021719	-1.19793	3.65575e-06	2.2813e-05	-6.93063
231821	Adap1	ENSMUSG00000056413	-1.29296	3.6819e-06	2.29658e-05	-6.92655
15463	Agfg1	ENSMUSG00000026159	-0.637324	3.684e-06	2.29687e-05	-6.92622
214063	Dnajc16	ENSMUSG00000040697	-0.441799	3.68612e-06	2.29717e-05	-6.92589
15950	Ifi203	ENSMUSG00000039997	-2.62603	3.69222e-06	2.29994e-05	-6.92494
210719	Mkx	ENSMUSG00000061013	0.80914	3.72081e-06	2.31672e-05	6.92052
53323	Ube2k	ENSMUSG00000029203	-0.553711	3.72399e-06	2.31766e-05	-6.92003
11938	Atp2a2	ENSMUSG00000029467	-0.82734	3.7292e-06	2.31886e-05	-6.91923
229603	Otud7b	ENSMUSG00000038495	0.570609	3.72923e-06	2.31886e-05	6.91923
12832	Col5a2	ENSMUSG00000026042	1.1228	3.73769e-06	2.32309e-05	6.91793
102294	Cyp4v3	ENSMUSG00000079057	0.766096	3.75085e-06	2.33023e-05	6.91592
66375	Dhrs7	ENSMUSG00000021094	0.606642	3.75551e-06	2.33209e-05	6.91521
16950	Loxl3	ENSMUSG00000000693	0.788076	3.7626e-06	2.33545e-05	6.91412
66859	Slc16a9	ENSMUSG00000037762	0.969655	3.77002e-06	2.33878e-05	6.913
338350	Acad12	ENSMUSG00000042647	1.14317	3.77131e-06	2.33878e-05	6.9128
94229	Slc4a10	ENSMUSG00000026904	-1.34474	3.78183e-06	2.34399e-05	-6.91121
105653	Phyhip	ENSMUSG00000003469	-1.38184	3.78351e-06	2.34399e-05	-6.91095
17932	Myt1	ENSMUSG00000010505	-1.25324	3.78474e-06	2.34399e-05	-6.91077
243499	Lrrtm4	ENSMUSG00000052581	-0.746625	3.80483e-06	2.35539e-05	-6.90774
242409	Tmem8b	ENSMUSG00000078716	-0.84243	3.81341e-06	2.35965e-05	-6.90645
20815	Srpk1	ENSMUSG00000004865	-0.496972	3.81986e-06	2.3626e-05	-6.90548
12908	Crat	ENSMUSG00000026853	0.514841	3.84114e-06	2.37471e-05	6.9023
218639	Arl15	ENSMUSG00000042348	-0.639293	3.8541e-06	2.38166e-05	-6.90038
18216	Ntsr1	ENSMUSG00000027568	-2.10971	3.85777e-06	2.38288e-05	-6.89983
73047	Camk2n2	ENSMUSG00000051146	-0.682487	3.87029e-06	2.38956e-05	-6.89798
12946	Cr1l	ENSMUSG00000016481	0.619247	3.87784e-06	2.39316e-05	6.89686
100043407	Gm4419	ENSMUSG00000097055	-1.12816	3.88205e-06	2.3947e-05	-6.89624
19275	Ptprn	ENSMUSG00000026204	-1.31341	3.88696e-06	2.39667e-05	-6.89552
56496	Tspan6	ENSMUSG00000067377	0.580761	3.90681e-06	2.40689e-05	6.89261
23874	Farsb	ENSMUSG00000026245	-0.472869	3.90698e-06	2.40689e-05	-6.89258
67298	Gprasp1	ENSMUSG00000043384	-0.683394	3.90875e-06	2.40692e-05	-6.89232
11988	Slc7a2	ENSMUSG00000031596	1.08922	3.92035e-06	2.413e-05	6.89063
15216	Hfe	ENSMUSG00000006611	0.812238	3.93535e-06	2.42032e-05	6.88845
14633	Gli2	ENSMUSG00000048402	1.06615	3.9357e-06	2.42032e-05	6.8884
226856	Lpgat1	ENSMUSG00000026623	-1.03394	3.94994e-06	2.42801e-05	-6.88633
78465	Ccdc190	ENSMUSG00000070532	0.750327	3.95567e-06	2.42939e-05	6.8855
76484	Kndc1	ENSMUSG00000066129	-0.97174	3.95937e-06	2.43059e-05	-6.88497
215654	Cdh12	ENSMUSG00000040452	-2.44943	3.97995e-06	2.44215e-05	-6.88201
55947	Dclre1a	ENSMUSG00000025077	0.704359	3.99186e-06	2.44731e-05	6.8803
13385	Dlg4	ENSMUSG00000020886	-1.103	4.02563e-06	2.46585e-05	-6.87549
18011	Neurl1a	ENSMUSG00000006435	-1.13587	4.02939e-06	2.46708e-05	-6.87496
216516	Ccdc157	ENSMUSG00000051427	0.430905	4.06658e-06	2.48876e-05	6.86971
68263	Pdhb	ENSMUSG00000021748	-0.419224	4.09487e-06	2.50497e-05	-6.86576
17968	Ncam2	ENSMUSG00000022762	-1.18421	4.12194e-06	2.52043e-05	-6.862
21766	Tex261	ENSMUSG00000014748	0.500211	4.12439e-06	2.52069e-05	6.86166
22063	Trpc1	ENSMUSG00000032839	-0.753978	4.12597e-06	2.52069e-05	-6.86144
67776	Vwa5a	ENSMUSG00000023186	0.826509	4.13049e-06	2.52234e-05	6.86082
12937	Pcdha6	ENSMUSG00000103707	-1.2344	4.1752e-06	2.54805e-05	-6.85468
78802	Ttc30a1	ENSMUSG00000075271	0.753222	4.17623e-06	2.54805e-05	6.85454
26364	Adgre5	ENSMUSG00000002885	0.708878	4.17925e-06	2.54878e-05	6.85413
12579	Cdkn2b	ENSMUSG00000073802	0.789822	4.18439e-06	2.5508e-05	6.85343
228777	Nrsn2	ENSMUSG00000059361	-2.26019	4.19392e-06	2.5555e-05	-6.85213
231070	Insig1	ENSMUSG00000045294	-0.699797	4.23168e-06	2.57738e-05	-6.84703
276952	Rasl10b	ENSMUSG00000020684	-0.911419	4.24539e-06	2.5846e-05	-6.84518
319179	H2bc6	ENSMUSG00000047246	0.933947	4.24933e-06	2.58587e-05	6.84466
235283	Gramd1b	ENSMUSG00000040111	-1.04169	4.26293e-06	2.59302e-05	-6.84284
104158	Ces1d	ENSMUSG00000056973	1.47298	4.27638e-06	2.60007e-05	6.84104
15562	Htr4	ENSMUSG00000026322	-1.5917	4.28383e-06	2.60346e-05	-6.84005
72074	Anks4b	ENSMUSG00000030909	-2.54456	4.30225e-06	2.61352e-05	-6.83761
14479	Usp15	ENSMUSG00000020124	-0.648045	4.33311e-06	2.62998e-05	-6.83354
320365	Fry	ENSMUSG00000056602	-0.851299	4.37393e-06	2.65205e-05	-6.82821
215821	Arfgef3	ENSMUSG00000019852	-1.20716	4.3879e-06	2.65862e-05	-6.82639
93881	Pcdhb10	ENSMUSG00000045657	-0.862113	4.39022e-06	2.65887e-05	-6.82609
26410	Map3k8	ENSMUSG00000024235	1.56476	4.42213e-06	2.67704e-05	6.82197
226421	Rab7b	ENSMUSG00000052688	0.704888	4.43677e-06	2.68474e-05	6.8201
231214	Cc2d2a	ENSMUSG00000039765	0.72594	4.44097e-06	2.68612e-05	6.81956
21960	Tnr	ENSMUSG00000015829	-1.15219	4.44632e-06	2.68819e-05	-6.81887
245670	Rragb	ENSMUSG00000041658	-0.432844	4.48042e-06	2.70763e-05	-6.81453
432720	Akr1c19	ENSMUSG00000071551	1.44017	4.48274e-06	2.70786e-05	6.81424
320508	Cachd1	ENSMUSG00000028532	0.687394	4.49078e-06	2.71038e-05	6.81322
16568	Kif3a	ENSMUSG00000018395	-0.567517	4.49656e-06	2.71269e-05	-6.81249
207259	Zbtb7c	ENSMUSG00000044646	1.21616	4.50626e-06	2.71737e-05	6.81126
117591	Slc2a9	ENSMUSG00000005107	1.01808	4.52282e-06	2.72618e-05	6.80918
68646	Nadk2	ENSMUSG00000022253	0.583602	4.52731e-06	2.72771e-05	6.80862
229593	Golph3l	ENSMUSG00000046519	0.726348	4.54784e-06	2.73835e-05	6.80605
224092	Lsg1	ENSMUSG00000022538	0.551001	4.54889e-06	2.73835e-05	6.80592
66841	Etfdh	ENSMUSG00000027809	0.470839	4.5586e-06	2.74301e-05	6.80471
17318	Mid1	ENSMUSG00000035299	0.814661	4.57289e-06	2.75043e-05	6.80293
625662	Ankrd31	ENSMUSG00000109561	-2.93095	4.58412e-06	2.756e-05	-6.80154
20528	Slc2a4	ENSMUSG00000018566	0.950506	4.60462e-06	2.76713e-05	6.799
170829	Tram2	ENSMUSG00000041779	0.935542	4.61452e-06	2.77189e-05	6.79779
14368	Fzd6	ENSMUSG00000022297	0.754346	4.62576e-06	2.77745e-05	6.7964
16010	Igfbp4	ENSMUSG00000017493	-0.996151	4.65253e-06	2.79172e-05	-6.79313
12315	Calm3	ENSMUSG00000019370	-0.848928	4.65397e-06	2.79172e-05	-6.79296
70701	Nipal1	ENSMUSG00000067219	1.86099	4.65552e-06	2.79172e-05	6.79277
217430	Pqlc3	ENSMUSG00000045679	0.796222	4.66012e-06	2.79297e-05	6.79221
18442	P2ry2	ENSMUSG00000032860	1.17808	4.66162e-06	2.79297e-05	6.79202
17207	Mcf2l	ENSMUSG00000031442	-0.908504	4.67352e-06	2.7989e-05	-6.79058
380785	Begain	ENSMUSG00000040867	-1.18154	4.67701e-06	2.7998e-05	-6.79015
208922	Cpeb3	ENSMUSG00000039652	-0.659721	4.68531e-06	2.80356e-05	-6.78915
238276	Akap5	ENSMUSG00000021057	-0.983616	4.68899e-06	2.80456e-05	-6.7887
231570	A830010M20Rik	ENSMUSG00000111375	-1.27629	4.7064e-06	2.81377e-05	-6.7866
68514	Micu2	ENSMUSG00000021973	0.583098	4.71918e-06	2.8202e-05	6.78507
66648	Tpgs2	ENSMUSG00000024269	-0.684043	4.72744e-06	2.82393e-05	-6.78407
17828	Bloc1s5	ENSMUSG00000038982	0.501145	4.74665e-06	2.83419e-05	6.78178
210582	Coq10a	ENSMUSG00000039914	-0.563977	4.75166e-06	2.83476e-05	-6.78118
192216	Tmem47	ENSMUSG00000025666	0.935828	4.76757e-06	2.8421e-05	6.77928
20516	Slc20a2	ENSMUSG00000037656	0.864502	4.76802e-06	2.8421e-05	6.77923
30949	Lcmt1	ENSMUSG00000030763	-0.431919	4.78585e-06	2.8503e-05	-6.77712
56248	Ak3	ENSMUSG00000024782	0.795766	4.8179e-06	2.86816e-05	6.77333
214804	Syde2	ENSMUSG00000036863	0.732927	4.81997e-06	2.86817e-05	6.77309
12387	Ctnnb1	ENSMUSG00000006932	0.490884	4.8444e-06	2.88148e-05	6.77023
74022	Glyr1	ENSMUSG00000022536	-0.394465	4.86504e-06	2.89252e-05	-6.76782
382620	Tmed8	ENSMUSG00000034111	-0.620915	4.87222e-06	2.89556e-05	-6.76699
269959	Adamtsl3	ENSMUSG00000070469	1.07723	4.88894e-06	2.90427e-05	6.76505
78808	Stxbp5	ENSMUSG00000019790	-0.7807	4.90346e-06	2.91165e-05	-6.76337
76787	Ppfia3	ENSMUSG00000003863	-1.21705	4.97093e-06	2.95046e-05	-6.75564
16412	Itgb1	ENSMUSG00000025809	0.698832	4.9752e-06	2.95174e-05	6.75515
27386	Npas3	ENSMUSG00000021010	0.748759	4.97876e-06	2.9526e-05	6.75475
105244162	Gm39822	ENSMUSG00000110618	-2.4117	5.00162e-06	2.9649e-05	-6.75216
56370	Tagln3	ENSMUSG00000022658	-1.26443	5.03178e-06	2.9798e-05	-6.74876
242773	Slc45a1	ENSMUSG00000039838	-1.18045	5.03231e-06	2.9798e-05	-6.7487
215476	Prr14l	ENSMUSG00000054280	-0.848597	5.03315e-06	2.9798e-05	-6.7486
66752	4933404O12Rik	ENSMUSG00000097908	-0.601439	5.06973e-06	3.00018e-05	-6.74451
76478	Haus8	ENSMUSG00000035439	0.771689	5.07673e-06	3.00305e-05	6.74373
66713	Actr2	ENSMUSG00000020152	-0.715866	5.08664e-06	3.00764e-05	-6.74263
21873	Tjp2	ENSMUSG00000024812	0.60674	5.09091e-06	3.00889e-05	6.74215
100036768	Gm11696	ENSMUSG00000056687	1.29932	5.11277e-06	3.02053e-05	6.73973
67088	Cand2	ENSMUSG00000030319	0.790535	5.13691e-06	3.03351e-05	6.73707
74775	Lmbr1l	ENSMUSG00000022999	0.812619	5.17578e-06	3.05389e-05	6.73282
69035	Zdhhc3	ENSMUSG00000025786	-0.369915	5.18492e-06	3.05799e-05	-6.73182
59007	Ngly1	ENSMUSG00000021785	0.559528	5.21244e-06	3.07292e-05	6.72883
74754	Dhcr24	ENSMUSG00000034926	-1.30682	5.23435e-06	3.08453e-05	-6.72646
269513	Nkain3	ENSMUSG00000055761	-1.50517	5.27147e-06	3.10418e-05	-6.72248
11532	Adh5	ENSMUSG00000028138	0.380462	5.27316e-06	3.10418e-05	6.7223
20336	Exoc4	ENSMUSG00000029763	0.447568	5.27435e-06	3.10418e-05	6.72217
67484	Eepd1	ENSMUSG00000036611	-0.702787	5.29921e-06	3.11666e-05	-6.71952
110862	Kcnq3	ENSMUSG00000056258	-1.22674	5.30003e-06	3.11666e-05	-6.71943
57138	Slc12a5	ENSMUSG00000017740	-1.0417	5.31067e-06	3.12161e-05	-6.7183
208795	Tmem63a	ENSMUSG00000026519	0.81221	5.32679e-06	3.12977e-05	6.71659
72852	Mblac2	ENSMUSG00000051098	-0.675268	5.33612e-06	3.13358e-05	-6.7156
13056	Cyb561	ENSMUSG00000019590	-0.727518	5.33776e-06	3.13358e-05	-6.71543
13846	Ephb4	ENSMUSG00000029710	1.20987	5.35606e-06	3.143e-05	6.7135
68404	Nrn1	ENSMUSG00000039114	-1.2847	5.37924e-06	3.15528e-05	-6.71106
15185	Hdac6	ENSMUSG00000031161	-0.503269	5.39564e-06	3.16238e-05	-6.70935
68969	Eif1b	ENSMUSG00000006941	-0.472914	5.39588e-06	3.16238e-05	-6.70932
102032	Smim19	ENSMUSG00000031534	0.503157	5.40319e-06	3.16534e-05	6.70856
319555	Nwd1	ENSMUSG00000048148	0.940434	5.44147e-06	3.18509e-05	6.70458
234582	Ccdc102a	ENSMUSG00000063605	1.38979	5.4469e-06	3.18694e-05	6.70402
332397	Nanos1	ENSMUSG00000072437	-0.674098	5.45555e-06	3.19066e-05	-6.70313
74038	Brip1os	ENSMUSG00000085208	0.679719	5.51622e-06	3.22479e-05	6.6969
110351	Rap1gap	ENSMUSG00000041351	-1.0583	5.52932e-06	3.2311e-05	-6.69556
279653	Pcdh19	ENSMUSG00000051323	-1.50275	5.54099e-06	3.23657e-05	-6.69438
56357	Ivd	ENSMUSG00000027332	0.47615	5.56002e-06	3.24547e-05	6.69245
66573	Dzip1	ENSMUSG00000042156	0.462851	5.56088e-06	3.24547e-05	6.69236
23912	Rhof	ENSMUSG00000029449	-1.03916	5.60444e-06	3.26953e-05	-6.68797
13824	Epb41l4a	ENSMUSG00000024376	0.678516	5.60689e-06	3.2696e-05	6.68772
667373	Ifit1bl1	ENSMUSG00000079339	1.18973	5.61291e-06	3.27174e-05	6.68712
107702	Rnh1	ENSMUSG00000038650	0.892376	5.62022e-06	3.27455e-05	6.68639
50706	Postn	ENSMUSG00000027750	1.91448	5.62242e-06	3.27455e-05	6.68617
20280	Scp2	ENSMUSG00000028603	0.603848	5.64345e-06	3.28543e-05	6.68407
18718	Pip4k2a	ENSMUSG00000026737	0.726977	5.70138e-06	3.31777e-05	6.67832
20525	Slc2a1	ENSMUSG00000028645	0.835858	5.7117e-06	3.32239e-05	6.67731
225791	Zadh2	ENSMUSG00000049090	0.531787	5.72936e-06	3.33128e-05	6.67557
381979	Brsk1	ENSMUSG00000035390	-0.901748	5.73472e-06	3.33172e-05	-6.67504
66140	Ska2	ENSMUSG00000020492	0.546135	5.73489e-06	3.33172e-05	6.67503
71770	Ap2b1	ENSMUSG00000035152	-0.698779	5.73808e-06	3.33219e-05	-6.67472
227446	Relch	ENSMUSG00000026319	-0.64899	5.75867e-06	3.34275e-05	-6.6727
14081	Acsl1	ENSMUSG00000018796	-0.457574	5.76652e-06	3.34454e-05	-6.67194
214489	BC003965	ENSMUSG00000067722	-0.468198	5.77285e-06	3.34636e-05	-6.67132
381544	Armh1	ENSMUSG00000060268	0.933538	5.77446e-06	3.34636e-05	6.67116
67952	Tomm20	ENSMUSG00000093904	-0.528322	5.79718e-06	3.35813e-05	-6.66896
56376	Pdlim5	ENSMUSG00000028273	0.73899	5.80431e-06	3.36087e-05	6.66827
100302688	Gm17455	ENSMUSG00000090439	1.04534	5.80852e-06	3.36115e-05	6.66786
67939	Prorsd1	ENSMUSG00000032673	0.813019	5.80961e-06	3.36115e-05	6.66775
16563	Kif2a	ENSMUSG00000021693	-0.714977	5.82207e-06	3.36508e-05	-6.66655
217325	Llgl2	ENSMUSG00000020782	2.12081	5.82292e-06	3.36508e-05	6.66647
19387	Rangap1	ENSMUSG00000022391	-0.764115	5.82363e-06	3.36508e-05	-6.6664
66612	Ormdl3	ENSMUSG00000038150	0.651606	5.82799e-06	3.36621e-05	6.66598
17258	Mef2a	ENSMUSG00000030557	-0.802391	5.8475e-06	3.37608e-05	-6.6641
16011	Igfbp5	ENSMUSG00000026185	1.32391	5.85324e-06	3.378e-05	6.66355
55994	Smad9	ENSMUSG00000027796	0.664137	5.87162e-06	3.38721e-05	6.66179
241846	Lsm14b	ENSMUSG00000039108	-0.448301	5.88266e-06	3.39218e-05	-6.66074
114642	Brdt	ENSMUSG00000029279	-0.677893	5.88657e-06	3.39304e-05	-6.66036
16348	Invs	ENSMUSG00000028344	0.542797	5.91055e-06	3.40545e-05	6.65808
72287	Plekhf1	ENSMUSG00000074170	0.926278	5.92913e-06	3.41475e-05	6.65632
52592	Brms1l	ENSMUSG00000012076	-0.442918	5.94682e-06	3.42352e-05	-6.65465
171095	Il17rc	ENSMUSG00000030281	1.37335	5.97557e-06	3.43746e-05	6.65194
14231	Fkbp7	ENSMUSG00000002732	0.865854	5.97594e-06	3.43746e-05	6.65191
26404	Map3k12	ENSMUSG00000023050	-0.622922	5.97958e-06	3.43781e-05	-6.65156
78408	Fam131a	ENSMUSG00000050821	-1.48511	5.98318e-06	3.43781e-05	-6.65123
16779	Lamb2	ENSMUSG00000052911	1.56175	5.98393e-06	3.43781e-05	6.65116
223697	Sun2	ENSMUSG00000042524	0.937289	5.99232e-06	3.44121e-05	6.65037
434130	Ccdc8	ENSMUSG00000041117	0.807329	5.99914e-06	3.44372e-05	6.64973
235320	Zbtb16	ENSMUSG00000066687	-0.577868	6.04657e-06	3.46878e-05	-6.64531
17129	Smad5	ENSMUSG00000021540	0.659532	6.04777e-06	3.46878e-05	6.6452
69065	Chac1	ENSMUSG00000027313	-1.35152	6.05066e-06	3.46901e-05	-6.64493
78938	Fbxo34	ENSMUSG00000037536	-0.630176	6.05337e-06	3.46914e-05	-6.64468
78248	Armcx1	ENSMUSG00000033460	-0.617944	6.1179e-06	3.50443e-05	-6.63874
22344	Vezf1	ENSMUSG00000018377	0.633889	6.11997e-06	3.50443e-05	6.63855
633640	Tmem267	ENSMUSG00000074634	-0.656064	6.14263e-06	3.51597e-05	-6.63648
57319	Smpdl3a	ENSMUSG00000019872	0.611262	6.17413e-06	3.53255e-05	6.63361
215474	Sec22c	ENSMUSG00000061536	-0.387764	6.19825e-06	3.5449e-05	-6.63143
12426	Cckbr	ENSMUSG00000030898	-1.72278	6.26073e-06	3.57917e-05	-6.62581
100608	Noc4l	ENSMUSG00000033294	-0.557369	6.26867e-06	3.58224e-05	-6.6251
66632	Dph6	ENSMUSG00000057147	-0.600122	6.27526e-06	3.58454e-05	-6.62451
75533	Nme5	ENSMUSG00000035984	0.65465	6.30627e-06	3.60018e-05	6.62175
20523	Slc25a14	ENSMUSG00000031105	-0.531638	6.30779e-06	3.60018e-05	-6.62162
14260	Fmn1	ENSMUSG00000044042	-1.3736	6.3315e-06	3.61118e-05	-6.61952
71147	Oxsm	ENSMUSG00000021786	0.667775	6.33224e-06	3.61118e-05	6.61945
68420	Ankrd13a	ENSMUSG00000041870	0.425804	6.37602e-06	3.63467e-05	6.6156
233865	D430042O09Rik	ENSMUSG00000032743	0.452019	6.40625e-06	3.65041e-05	6.61295
667823	Trim5	ENSMUSG00000060441	1.9528	6.44106e-06	3.66875e-05	6.60992
225898	Eml3	ENSMUSG00000071647	0.956422	6.47303e-06	3.68546e-05	6.60715
215798	Adgrg6	ENSMUSG00000039116	1.00978	6.48872e-06	3.69289e-05	6.60579
230514	Leprot	ENSMUSG00000035212	0.514016	6.50797e-06	3.70234e-05	6.60414
232784	Zfp212	ENSMUSG00000052763	0.518756	6.53984e-06	3.71895e-05	6.60141
67145	Tomm34	ENSMUSG00000018322	-0.509091	6.55803e-06	3.7274e-05	-6.59986
52696	Zwint	ENSMUSG00000019923	-0.689375	6.56003e-06	3.7274e-05	-6.59969
14360	Fyn	ENSMUSG00000019843	-0.370225	6.60102e-06	3.74764e-05	-6.5962
24017	Rnf13	ENSMUSG00000036503	0.608632	6.61462e-06	3.75384e-05	6.59505
16569	Kif3b	ENSMUSG00000027475	-0.429333	6.62075e-06	3.75579e-05	-6.59454
67138	Herc6	ENSMUSG00000029798	1.10544	6.62753e-06	3.75811e-05	6.59397
381925	Plpp4	ENSMUSG00000070366	-1.21973	6.63579e-06	3.76127e-05	-6.59327
214764	Edrf1	ENSMUSG00000039990	-0.614263	6.65029e-06	3.76756e-05	-6.59205
210029	Metrnl	ENSMUSG00000039208	0.861823	6.65229e-06	3.76756e-05	6.59188
212124	Cfap46	ENSMUSG00000049571	0.92963	6.6781e-06	3.78065e-05	6.58972
114664	Hsd17b11	ENSMUSG00000029311	0.877438	6.73682e-06	3.81235e-05	6.58483
109284	R3hdm4	ENSMUSG00000035781	-0.923928	6.75425e-06	3.82066e-05	-6.58339
14605	Tsc22d3	ENSMUSG00000031431	0.449151	6.77365e-06	3.83009e-05	6.58179
17869	Myc	ENSMUSG00000022346	0.661603	6.7794e-06	3.83179e-05	6.58132
434437	Amt	ENSMUSG00000032607	0.596059	6.81444e-06	3.85003e-05	6.57844
225655	Prelid3a	ENSMUSG00000024530	-0.404711	6.84591e-06	3.86625e-05	-6.57587
13839	Epha5	ENSMUSG00000029245	-0.870741	6.85059e-06	3.86723e-05	-6.57549
320842	C230035I16Rik	ENSMUSG00000085024	1.46373	6.85318e-06	3.86723e-05	6.57528
67378	Bbs2	ENSMUSG00000031755	0.500555	6.8709e-06	3.87567e-05	6.57384
319482	9530053A07Rik	ENSMUSG00000078776	1.43835	6.8745e-06	3.87613e-05	6.57354
76263	Gstk1	ENSMUSG00000029864	0.618077	6.87919e-06	3.87721e-05	6.57316
20926	Supt6	ENSMUSG00000002052	-0.478337	6.88512e-06	3.87899e-05	-6.57268
234878	Map3k21	ENSMUSG00000031853	-1.12227	6.90824e-06	3.89044e-05	-6.57081
208431	Shroom4	ENSMUSG00000068270	0.799638	6.91193e-06	3.89095e-05	6.57052
70853	Vwa3b	ENSMUSG00000050122	0.840058	6.93997e-06	3.90516e-05	6.56826
52538	Acaa2	ENSMUSG00000036880	0.734471	6.94577e-06	3.90686e-05	6.56779
16859	Lgals9	ENSMUSG00000001123	1.56139	6.98151e-06	3.92538e-05	6.56493
72789	Veph1	ENSMUSG00000027831	1.78248	6.99236e-06	3.9299e-05	6.56407
629059	Fam124a	ENSMUSG00000035184	0.53317	7.03367e-06	3.95153e-05	6.56078
83453	Chrdl1	ENSMUSG00000031283	1.28938	7.06016e-06	3.96481e-05	6.55869
244631	Pskh1	ENSMUSG00000048310	0.74616	7.06507e-06	3.96598e-05	6.5583
320662	Casc1	ENSMUSG00000043541	0.983101	7.09789e-06	3.9828e-05	6.55572
215303	Camk1g	ENSMUSG00000016179	-1.42209	7.13504e-06	4.00204e-05	-6.55281
77097	Tanc2	ENSMUSG00000053580	-0.831319	7.17772e-06	4.02436e-05	-6.54949
66902	Mtap	ENSMUSG00000062937	0.640433	7.19071e-06	4.03003e-05	6.54849
14957	H1f3	ENSMUSG00000052565	1.78597	7.20966e-06	4.03864e-05	6.54702
64293	Stk32b	ENSMUSG00000029123	-0.892389	7.21186e-06	4.03864e-05	-6.54685
12269	C4bp	ENSMUSG00000026405	-3.685	7.22173e-06	4.04255e-05	-6.54609
69327	1700007K13Rik	ENSMUSG00000026831	0.700941	7.23561e-06	4.0487e-05	6.54502
50791	Magi2	ENSMUSG00000040003	-0.775968	7.24333e-06	4.05029e-05	-6.54443
15191	Hdgf	ENSMUSG00000004897	0.378188	7.24425e-06	4.05029e-05	6.54436
214058	Megf11	ENSMUSG00000036466	0.77705	7.27409e-06	4.06445e-05	6.54207
107934	Celsr3	ENSMUSG00000023473	-0.990411	7.2754e-06	4.06445e-05	-6.54197
17217	Mcm4	ENSMUSG00000022673	0.535141	7.28158e-06	4.06628e-05	6.5415
234734	Aars	ENSMUSG00000031960	-0.68043	7.31088e-06	4.07938e-05	-6.53926
22051	Trip6	ENSMUSG00000023348	1.45836	7.35325e-06	4.10138e-05	6.53605
14661	Glud1	ENSMUSG00000021794	0.419954	7.36667e-06	4.10723e-05	6.53504
78933	Agbl4	ENSMUSG00000061298	-0.857009	7.36982e-06	4.10735e-05	-6.5348
75089	Uhrf1bp1l	ENSMUSG00000019951	-0.732942	7.38597e-06	4.1147e-05	-6.53358
241989	Pabpc4l	ENSMUSG00000090919	1.06357	7.41991e-06	4.13197e-05	6.53103
56294	Ptpn9	ENSMUSG00000032290	0.395877	7.44406e-06	4.14376e-05	6.52922
223838	Adamts20	ENSMUSG00000022449	-0.854505	7.50873e-06	4.1781e-05	-6.52442
17967	Ncam1	ENSMUSG00000039542	-0.403891	7.56762e-06	4.20919e-05	-6.52008
266632	Irak4	ENSMUSG00000059883	0.745355	7.61716e-06	4.23505e-05	6.51645
11773	Ap2m1	ENSMUSG00000022841	-0.526275	7.64434e-06	4.24848e-05	-6.51448
16784	Lamp2	ENSMUSG00000016534	0.630961	7.64759e-06	4.24859e-05	6.51424
12970	Crygs	ENSMUSG00000033501	2.29483	7.67679e-06	4.26312e-05	6.51212
223455	2021-03-06	ENSMUSG00000039100	-0.514465	7.71499e-06	4.28263e-05	-6.50937
74051	Steap2	ENSMUSG00000015653	0.83182	7.75157e-06	4.30123e-05	6.50674
19708	Dpf2	ENSMUSG00000024826	0.436289	7.76102e-06	4.30476e-05	6.50607
107227	Macrod1	ENSMUSG00000036278	1.07508	7.76902e-06	4.30749e-05	6.5055
56284	Mrpl19	ENSMUSG00000030045	-0.431268	7.77496e-06	4.30907e-05	-6.50507
54645	Gripap1	ENSMUSG00000031153	-0.57517	7.7918e-06	4.31669e-05	-6.50387
22670	Trim26	ENSMUSG00000024457	0.516226	7.86211e-06	4.35392e-05	6.49889
243272	Sbno1	ENSMUSG00000038095	-0.688061	7.8955e-06	4.37068e-05	-6.49654
270086	Ogfod1	ENSMUSG00000033009	-0.459355	7.90266e-06	4.37291e-05	-6.49604
100465	Mob3c	ENSMUSG00000028709	0.547777	7.91649e-06	4.37883e-05	6.49507
72421	Ttc30b	ENSMUSG00000075273	0.676341	7.93181e-06	4.38557e-05	6.49399
71816	Rnf180	ENSMUSG00000021720	0.468656	7.93606e-06	4.38618e-05	6.4937
74006	Dnm1l	ENSMUSG00000022789	-0.568305	7.94445e-06	4.38908e-05	-6.49311
70568	Cpne3	ENSMUSG00000028228	0.90542	7.94823e-06	4.38943e-05	6.49285
20912	Stxbp3	ENSMUSG00000027882	0.638354	7.96246e-06	4.39555e-05	6.49186
22234	Ugcg	ENSMUSG00000028381	-0.726922	7.99174e-06	4.40998e-05	-6.48982
71149	Tex52	ENSMUSG00000079304	1.30286	8.00003e-06	4.41281e-05	6.48925
232016	Itprid1	ENSMUSG00000037973	-1.5498	8.00389e-06	4.4132e-05	-6.48898
192663	Abcg4	ENSMUSG00000032131	-0.845662	8.01538e-06	4.41779e-05	-6.48819
52850	Sgsm1	ENSMUSG00000042216	-0.819601	8.02386e-06	4.42071e-05	-6.4876
242297	Fam110b	ENSMUSG00000049119	-1.25622	8.02989e-06	4.42229e-05	-6.48718
20511	Slc1a2	ENSMUSG00000005089	-0.802325	8.05255e-06	4.43303e-05	-6.48562
73178	Wasl	ENSMUSG00000029684	-0.647276	8.10756e-06	4.46155e-05	-6.48185
13486	Dr1	ENSMUSG00000029265	-0.754424	8.13016e-06	4.47223e-05	-6.48031
227659	Slc2a6	ENSMUSG00000036067	-1.80442	8.13713e-06	4.4743e-05	-6.47983
21854	Timm17a	ENSMUSG00000062580	-0.43405	8.18006e-06	4.49614e-05	-6.47692
69487	Ndufaf5	ENSMUSG00000027384	-0.658185	8.24075e-06	4.52772e-05	-6.47283
20656	Sod2	ENSMUSG00000006818	-0.512545	8.2544e-06	4.53343e-05	-6.47191
240505	Cdc42bpg	ENSMUSG00000024769	1.30669	8.25894e-06	4.53414e-05	6.47161
238130	Dock4	ENSMUSG00000035954	-0.847585	8.27685e-06	4.54219e-05	-6.47041
66333	Aqp11	ENSMUSG00000042797	-1.05046	8.29855e-06	4.55231e-05	-6.46896
320982	Arl4c	ENSMUSG00000049866	0.510818	8.31282e-06	4.55835e-05	6.46801
226255	Atrnl1	ENSMUSG00000054843	-0.552728	8.35129e-06	4.57765e-05	-6.46546
67412	Soga3	ENSMUSG00000038916	-0.533819	8.38706e-06	4.59545e-05	-6.46309
66853	Pnpla2	ENSMUSG00000025509	0.856752	8.40111e-06	4.60134e-05	6.46217
67980	Gnpda2	ENSMUSG00000029209	0.571078	8.41478e-06	4.60558e-05	6.46127
212999	Tnpo2	ENSMUSG00000031691	-0.573265	8.41803e-06	4.60558e-05	-6.46105
16548	Khk	ENSMUSG00000029162	1.20894	8.41873e-06	4.60558e-05	6.46101
67923	Eloc	ENSMUSG00000079658	-0.45856	8.44796e-06	4.61976e-05	-6.45909
64337	Gng13	ENSMUSG00000025739	-1.78763	8.46282e-06	4.62607e-05	-6.45812
170721	Papln	ENSMUSG00000021223	2.26988	8.46697e-06	4.62653e-05	6.45785
68277	2310057M21Rik	ENSMUSG00000040177	-0.592759	8.50865e-06	4.64749e-05	-6.45513
71746	Rgl3	ENSMUSG00000040146	0.908626	8.51766e-06	4.64878e-05	6.45455
18440	P2rx6	ENSMUSG00000022758	0.692211	8.54795e-06	4.66349e-05	6.45259
67790	Rab39b	ENSMUSG00000031202	-0.689722	8.58008e-06	4.67804e-05	-6.45051
50524	Sall2	ENSMUSG00000049532	0.522185	8.58371e-06	4.67804e-05	6.45028
15566	Htr7	ENSMUSG00000024798	-0.936124	8.58467e-06	4.67804e-05	-6.45022
54140	Avpr1a	ENSMUSG00000020123	1.54329	8.59776e-06	4.68158e-05	6.44938
67070	Lsm14a	ENSMUSG00000066568	0.463222	8.59786e-06	4.68158e-05	6.44937
208647	Creb3l2	ENSMUSG00000038648	0.812608	8.61919e-06	4.69137e-05	6.448
11535	Adm	ENSMUSG00000030790	1.70708	8.65364e-06	4.70828e-05	6.4458
13829	Dmtn	ENSMUSG00000022099	-0.989209	8.66433e-06	4.71166e-05	-6.44512
22217	Usp12	ENSMUSG00000029640	-0.583009	8.6666e-06	4.71166e-05	-6.44497
27494	Amot	ENSMUSG00000041688	0.754198	8.71721e-06	4.73733e-05	6.44176
17380	Mme	ENSMUSG00000027820	1.49976	8.75036e-06	4.7535e-05	6.43966
56489	Ikbke	ENSMUSG00000042349	0.884123	8.80573e-06	4.78172e-05	6.43618
77032	Tstd3	ENSMUSG00000028251	-0.714416	8.81687e-06	4.78591e-05	-6.43548
94281	Sfxn4	ENSMUSG00000063698	0.62351	8.86487e-06	4.81009e-05	6.43249
12797	Cnn1	ENSMUSG00000001349	1.63495	8.87019e-06	4.81112e-05	6.43215
213499	Fbxo42	ENSMUSG00000028920	-0.424529	8.90312e-06	4.8271e-05	-6.43011
12337	Capn5	ENSMUSG00000035547	-0.781527	8.96752e-06	4.86013e-05	-6.42613
11555	Adrb2	ENSMUSG00000045730	1.27261	8.99571e-06	4.87352e-05	6.4244
52432	Ppp2r2d	ENSMUSG00000041769	-0.391395	9.03854e-06	4.89483e-05	-6.42178
207785	Csrnp2	ENSMUSG00000044636	-0.510863	9.04702e-06	4.89752e-05	-6.42127
380702	Shisa6	ENSMUSG00000053930	-0.863303	9.08609e-06	4.91664e-05	-6.41889
18003	Nedd9	ENSMUSG00000021365	0.971355	9.08938e-06	4.91664e-05	6.41869
13830	Stom	ENSMUSG00000026880	0.488117	9.09771e-06	4.91907e-05	6.41819
70598	Filip1	ENSMUSG00000034898	-1.32817	9.10092e-06	4.91907e-05	-6.41799
12257	Tspo	ENSMUSG00000041736	1.5414	9.126e-06	4.92883e-05	6.41648
70144	Lrch3	ENSMUSG00000022801	0.550158	9.12603e-06	4.92883e-05	6.41647
71675	0610010F05Rik	ENSMUSG00000042208	-0.706907	9.13502e-06	4.93178e-05	-6.41593
241112	Catip	ENSMUSG00000073650	0.80818	9.15838e-06	4.94248e-05	6.41452
226265	Eno4	ENSMUSG00000048029	0.761889	9.16523e-06	4.94427e-05	6.41411
320210	A230077H06Rik	ENSMUSG00000100600	-0.896954	9.18966e-06	4.95554e-05	-6.41265
19296	Pvt1	ENSMUSG00000097039	-0.742551	9.19455e-06	4.95626e-05	-6.41235
99031	Osbpl6	ENSMUSG00000042359	-0.878534	9.24421e-06	4.98111e-05	-6.40939
11854	Rhod	ENSMUSG00000041845	1.01005	9.28555e-06	5.00146e-05	6.40693
18607	Pdpk1	ENSMUSG00000024122	-0.782937	9.30433e-06	5.00964e-05	-6.40581
100040591	Kcnj13	ENSMUSG00000079436	1.63664	9.33336e-06	5.02333e-05	6.4041
209966	Pgbd5	ENSMUSG00000050751	-1.10923	9.34669e-06	5.02857e-05	-6.40331
26938	St6galnac5	ENSMUSG00000039037	-0.847887	9.39199e-06	5.04942e-05	-6.40065
18166	Npy1r	ENSMUSG00000036437	-0.746753	9.39268e-06	5.04942e-05	-6.40061
636741	Zfp964	ENSMUSG00000091764	0.703032	9.42277e-06	5.06365e-05	6.39885
59024	Med12	ENSMUSG00000079487	0.694332	9.44086e-06	5.07142e-05	6.3978
74646	Spsb1	ENSMUSG00000039911	0.593982	9.4902e-06	5.09597e-05	6.39493
12343	Capza2	ENSMUSG00000015733	-0.487265	9.49882e-06	5.09863e-05	-6.39443
239102	Zfhx2	ENSMUSG00000040721	-0.720191	9.50368e-06	5.09929e-05	-6.39415
237178	Ppef1	ENSMUSG00000062168	-1.29684	9.54651e-06	5.1203e-05	-6.39167
20334	Sec23a	ENSMUSG00000020986	-0.568306	9.59007e-06	5.13999e-05	-6.38917
243339	Tmem130	ENSMUSG00000043388	-0.620669	9.59057e-06	5.13999e-05	-6.38914
208836	Fanci	ENSMUSG00000039187	0.956811	9.66714e-06	5.17705e-05	6.38477
101706	Numa1	ENSMUSG00000066306	0.858355	9.7017e-06	5.19357e-05	6.38281
11630	Crybg1	ENSMUSG00000019866	2.18595	9.73849e-06	5.20927e-05	6.38072
26390	Mapkbp1	ENSMUSG00000033902	-0.480973	9.80079e-06	5.24059e-05	-6.37722
67299	Dock7	ENSMUSG00000028556	0.885425	9.8127e-06	5.24495e-05	6.37655
100182	Akna	ENSMUSG00000039158	0.660918	9.82723e-06	5.25071e-05	6.37574
216856	Nlgn2	ENSMUSG00000051790	-0.52907	9.85403e-06	5.26302e-05	-6.37424
13406	Dmp1	ENSMUSG00000029307	-1.03441	9.91249e-06	5.29221e-05	-6.37099
225997	Trpm6	ENSMUSG00000024727	1.22967	9.92823e-06	5.2986e-05	6.37012
12652	Chga	ENSMUSG00000021194	-0.934854	9.96653e-06	5.31701e-05	-6.36801
22213	Ube2g2	ENSMUSG00000009293	-0.717058	9.98278e-06	5.32212e-05	-6.36711
14688	Gnb1	ENSMUSG00000029064	-0.35571	9.98374e-06	5.32212e-05	-6.36706
545641	Gm5860	ENSMUSG00000085022	-3.06783	9.99389e-06	5.3255e-05	-6.3665
269695	Rnft2	ENSMUSG00000032850	-0.986257	1.00567e-05	5.35692e-05	-6.36306
74158	Josd1	ENSMUSG00000022426	-0.695063	1.00618e-05	5.35762e-05	-6.36278
118453	Mmp28	ENSMUSG00000020682	1.37451	1.00665e-05	5.35808e-05	6.36253
246313	Prokr2	ENSMUSG00000050558	-0.890403	1.00846e-05	5.36534e-05	-6.36155
66104	Tceal6	ENSMUSG00000031409	-0.76647	1.00879e-05	5.36534e-05	-6.36137
13723	Emb	ENSMUSG00000021728	-0.922578	1.00981e-05	5.36873e-05	-6.36081
328258	Slc25a48	ENSMUSG00000021509	2.10757	1.01106e-05	5.37134e-05	6.36013
245386	Tmem255a	ENSMUSG00000036502	0.590016	1.01134e-05	5.37134e-05	6.35998
231014	9330182L06Rik	ENSMUSG00000056004	-0.738943	1.01181e-05	5.37134e-05	-6.35972
75465	Dynlrb2	ENSMUSG00000034467	0.826455	1.01183e-05	5.37134e-05	6.35971
16518	Kcnj2	ENSMUSG00000041695	-1.60894	1.01292e-05	5.37507e-05	-6.35912
71206	Katnal2	ENSMUSG00000025420	0.571398	1.01898e-05	5.40517e-05	6.35585
69660	Tmbim1	ENSMUSG00000006301	0.432515	1.02051e-05	5.40833e-05	6.35503
72693	Zcchc12	ENSMUSG00000036699	-0.550288	1.02053e-05	5.40833e-05	-6.35502
73713	Rbm20	ENSMUSG00000043639	0.643064	1.02074e-05	5.40833e-05	6.3549
277939	C2cd3	ENSMUSG00000047248	0.694268	1.02338e-05	5.42028e-05	6.35348
192970	Dhrs11	ENSMUSG00000034449	0.721102	1.02501e-05	5.42685e-05	6.35261
104445	Cdc42ep1	ENSMUSG00000049521	1.61117	1.02692e-05	5.43492e-05	6.35159
20661	Sort1	ENSMUSG00000068747	-0.519332	1.02865e-05	5.44198e-05	-6.35067
621080	AI429214	ENSMUSG00000074384	0.678608	1.03008e-05	5.44648e-05	6.34991
11556	Adrb3	ENSMUSG00000031489	1.96395	1.03055e-05	5.44648e-05	6.34966
245469	Pdzd4	ENSMUSG00000002006	-0.655883	1.03067e-05	5.44648e-05	-6.34959
64540	Tspan4	ENSMUSG00000025511	0.862875	1.0312e-05	5.44723e-05	6.34931
66748	Erich2	ENSMUSG00000075302	0.749165	1.03428e-05	5.46142e-05	6.34768
68691	Kansl1l	ENSMUSG00000026004	0.756514	1.03801e-05	5.47787e-05	6.3457
100503460	Gm19705	ENSMUSG00000097113	1.36024	1.03819e-05	5.47787e-05	6.34561
18830	Pltp	ENSMUSG00000017754	1.37233	1.03857e-05	5.47787e-05	6.34541
232371	C1rl	ENSMUSG00000038527	0.865907	1.04051e-05	5.48606e-05	6.34438
635702	Naaladl2	ENSMUSG00000102758	1.05606	1.04279e-05	5.49601e-05	6.34318
30948	Bin1	ENSMUSG00000024381	-0.766813	1.04819e-05	5.52237e-05	-6.34035
17281	Fyco1	ENSMUSG00000025241	0.644674	1.04894e-05	5.52423e-05	6.33996
67028	2610002M06Rik	ENSMUSG00000031242	-0.69854	1.05066e-05	5.5312e-05	-6.33906
433424	Zeb2os	ENSMUSG00000052248	0.690239	1.05194e-05	5.53587e-05	6.3384
14579	Gem	ENSMUSG00000028214	0.864525	1.05751e-05	5.56118e-05	6.3355
231986	Jazf1	ENSMUSG00000063568	-0.711811	1.05755e-05	5.56118e-05	-6.33548
18628	Per3	ENSMUSG00000028957	0.899274	1.05913e-05	5.56741e-05	6.33467
214897	Csnk1g1	ENSMUSG00000032384	-0.59077	1.0622e-05	5.58144e-05	-6.33308
546071	Mast3	ENSMUSG00000031833	-1.48073	1.06454e-05	5.59166e-05	-6.33187
18472	Pafah1b1	ENSMUSG00000020745	-0.629815	1.0691e-05	5.61348e-05	-6.32953
55990	Fmo2	ENSMUSG00000040170	1.60346	1.07545e-05	5.64468e-05	6.32629
11438	Chrna4	ENSMUSG00000027577	-1.3288	1.07837e-05	5.65788e-05	-6.32481
218756	Slc4a7	ENSMUSG00000021733	-1.07108	1.07933e-05	5.66084e-05	-6.32432
109552	Sri	ENSMUSG00000003161	0.506907	1.087e-05	5.69888e-05	6.32045
76089	Rapgef2	ENSMUSG00000062232	-0.50716	1.08756e-05	5.69967e-05	-6.32017
74194	Rnd3	ENSMUSG00000017144	0.780242	1.08914e-05	5.70531e-05	6.31937
70729	Nos1ap	ENSMUSG00000038473	-0.859099	1.08945e-05	5.70531e-05	-6.31922
209497	Tmem164	ENSMUSG00000047045	0.548415	1.09272e-05	5.72031e-05	6.31757
78908	Igsf3	ENSMUSG00000042035	-0.534772	1.09928e-05	5.75249e-05	-6.3143
245537	Nlgn3	ENSMUSG00000031302	-0.702748	1.10974e-05	5.80436e-05	-6.30913
230027	Coq3	ENSMUSG00000028247	-0.586732	1.11002e-05	5.80436e-05	-6.30898
69091	Vps26b	ENSMUSG00000031988	-0.429367	1.11148e-05	5.80979e-05	-6.30827
269704	Zfp664	ENSMUSG00000079215	0.43019	1.11225e-05	5.81165e-05	6.30789
15228	Foxg1	ENSMUSG00000020950	-0.549732	1.11299e-05	5.81333e-05	-6.30753
11304	Abca4	ENSMUSG00000028125	1.00947	1.11918e-05	5.84349e-05	6.30449
225392	Rell2	ENSMUSG00000044024	-1.13963	1.12059e-05	5.84654e-05	-6.3038
20683	Sp1	ENSMUSG00000001280	0.691039	1.1206e-05	5.84654e-05	6.3038
230696	AU022252	ENSMUSG00000078584	-0.488091	1.12238e-05	5.85218e-05	-6.30293
246316	Lgi2	ENSMUSG00000039252	-1.34692	1.12252e-05	5.85218e-05	-6.30287
12563	Cdh6	ENSMUSG00000039385	0.761184	1.12358e-05	5.85554e-05	6.30235
94190	Ophn1	ENSMUSG00000031214	-0.503883	1.12551e-05	5.86337e-05	-6.30141
15476	Hs3st1	ENSMUSG00000051022	0.608008	1.12852e-05	5.87687e-05	6.29995
207393	Elfn2	ENSMUSG00000043460	-1.20587	1.12964e-05	5.88051e-05	-6.29941
243328	Slc29a4	ENSMUSG00000050822	-1.15573	1.13125e-05	5.88673e-05	-6.29863
100503884	Ccdc149	ENSMUSG00000045790	-0.395781	1.13538e-05	5.90602e-05	-6.29664
242557	Atg4c	ENSMUSG00000028550	-0.49553	1.13757e-05	5.91518e-05	-6.29559
14811	Grin2a	ENSMUSG00000059003	-1.10087	1.14068e-05	5.92915e-05	-6.2941
11980	Atp8a1	ENSMUSG00000037685	-0.893894	1.14122e-05	5.92978e-05	-6.29384
64436	Inpp5e	ENSMUSG00000026925	0.492384	1.14236e-05	5.93345e-05	6.2933
11677	Akr1b3	ENSMUSG00000001642	0.566752	1.14359e-05	5.93763e-05	6.29271
223726	Mpped1	ENSMUSG00000041708	-0.861121	1.14474e-05	5.94144e-05	-6.29216
16520	Kcnj4	ENSMUSG00000044216	-1.51482	1.14766e-05	5.95218e-05	-6.29077
228730	Kiz	ENSMUSG00000074749	0.755416	1.14812e-05	5.95233e-05	6.29055
56048	Lgals8	ENSMUSG00000057554	0.492288	1.14867e-05	5.95298e-05	6.29029
56742	Psrc1	ENSMUSG00000068744	0.819851	1.14942e-05	5.95465e-05	6.28993
67963	Npc2	ENSMUSG00000021242	0.415025	1.15495e-05	5.98108e-05	6.28731
78806	Stpg1	ENSMUSG00000028801	1.24155	1.15929e-05	6.00133e-05	6.28526
233871	Atxn2l	ENSMUSG00000032637	-0.472205	1.17124e-05	6.06097e-05	-6.27967
69605	Lnpk	ENSMUSG00000009207	-0.661238	1.17637e-05	6.08527e-05	-6.27728
68312	Gstm7	ENSMUSG00000004035	0.907074	1.17716e-05	6.08706e-05	6.27692
223922	Atf7	ENSMUSG00000099083	0.571411	1.17791e-05	6.08869e-05	6.27657
12631	Cfl1	ENSMUSG00000056201	-0.396264	1.18364e-05	6.11479e-05	-6.27393
240034	Zfp760	ENSMUSG00000067928	0.841908	1.18383e-05	6.11479e-05	6.27384
319984	Jph4	ENSMUSG00000022208	-1.17004	1.18844e-05	6.13631e-05	-6.27172
211482	Efhb	ENSMUSG00000023931	1.13128	1.19596e-05	6.17286e-05	6.26828
381511	Pdp1	ENSMUSG00000049225	0.94866	1.1973e-05	6.17748e-05	6.26767
50913	Olig2	ENSMUSG00000039830	0.788098	1.19784e-05	6.178e-05	6.26743
68519	Eml1	ENSMUSG00000058070	0.525363	1.19961e-05	6.18484e-05	6.26662
12319	Car8	ENSMUSG00000041261	-1.49311	1.20612e-05	6.21611e-05	-6.26367
238161	Akap6	ENSMUSG00000061603	-0.74017	1.21201e-05	6.2442e-05	-6.26102
381413	Gpr176	ENSMUSG00000040133	-1.24046	1.21285e-05	6.24554e-05	-6.26064
21923	Tnc	ENSMUSG00000028364	0.712863	1.21317e-05	6.24554e-05	6.2605
14590	Ggh	ENSMUSG00000073987	0.537042	1.2155e-05	6.25523e-05	6.25945
69642	Mlip	ENSMUSG00000032355	-1.85983	1.21773e-05	6.26438e-05	-6.25846
319181	H2bc8	ENSMUSG00000058385	1.01588	1.2236e-05	6.29149e-05	6.25583
11864	Arnt2	ENSMUSG00000015709	0.444327	1.2239e-05	6.29149e-05	6.2557
105246	Brd9	ENSMUSG00000057649	-0.595064	1.23564e-05	6.3495e-05	-6.25051
73072	Prr36	ENSMUSG00000064125	-0.91084	1.23796e-05	6.35912e-05	-6.24948
207521	Dtx4	ENSMUSG00000039982	0.37962	1.2425e-05	6.38007e-05	6.24749
22704	Zfp46	ENSMUSG00000051351	-0.66079	1.24787e-05	6.40531e-05	-6.24514
235044	Plppr2	ENSMUSG00000040563	-0.930434	1.25985e-05	6.46444e-05	-6.23995
216443	Mars	ENSMUSG00000040354	-0.557583	1.26308e-05	6.4786e-05	-6.23856
13837	Epha3	ENSMUSG00000052504	-1.09873	1.26597e-05	6.49107e-05	-6.23731
17701	Msx1	ENSMUSG00000048450	0.973607	1.2675e-05	6.4965e-05	6.23666
50934	Slc7a8	ENSMUSG00000022180	-0.858297	1.26864e-05	6.49998e-05	-6.23617
241589	D430041D05Rik	ENSMUSG00000068373	-1.31474	1.26981e-05	6.50358e-05	-6.23567
57429	Sult5a1	ENSMUSG00000000739	-2.26615	1.27166e-05	6.51067e-05	-6.23487
170731	Mfn2	ENSMUSG00000029020	-0.431675	1.27228e-05	6.51147e-05	-6.23461
26422	Nbea	ENSMUSG00000027799	-0.89388	1.27289e-05	6.5122e-05	-6.23435
12488	Cd2ap	ENSMUSG00000061665	0.900851	1.28572e-05	6.57499e-05	6.2289
16498	Kcnab2	ENSMUSG00000028931	-1.49556	1.2861e-05	6.57499e-05	-6.22874
71436	Flrt3	ENSMUSG00000051379	-1.10827	1.29113e-05	6.59828e-05	-6.22662
170571	Cntnap4	ENSMUSG00000031772	-0.517037	1.29324e-05	6.60666e-05	-6.22573
100504191	Gm16576	ENSMUSG00000087543	1.04745	1.29754e-05	6.62619e-05	6.22392
58234	Shank3	ENSMUSG00000022623	-0.824277	1.30852e-05	6.67983e-05	-6.21935
99167	Ssx2ip	ENSMUSG00000036825	-0.555991	1.31689e-05	6.71956e-05	-6.21589
93694	Clec2d	ENSMUSG00000030157	1.59063	1.31727e-05	6.71956e-05	6.21573
75778	Them4	ENSMUSG00000028145	-0.525663	1.32471e-05	6.75506e-05	-6.21267
229615	Pias3	ENSMUSG00000028101	0.492961	1.32652e-05	6.7618e-05	6.21193
11622	Ahr	ENSMUSG00000019256	-0.777522	1.33456e-05	6.80031e-05	-6.20865
276950	Slfn8	ENSMUSG00000035208	2.14204	1.33802e-05	6.81545e-05	6.20725
114332	Lyve1	ENSMUSG00000030787	-1.89043	1.33921e-05	6.81905e-05	-6.20677
104923	Adi1	ENSMUSG00000020629	0.497912	1.34168e-05	6.82814e-05	6.20577
13799	En2	ENSMUSG00000039095	1.26588	1.34197e-05	6.82814e-05	6.20565
66910	Tmem107	ENSMUSG00000020895	0.804313	1.3465e-05	6.84672e-05	6.20382
216874	Camta2	ENSMUSG00000040712	-1.30931	1.34661e-05	6.84672e-05	-6.20378
66447	Mgst3	ENSMUSG00000026688	-1.34598	1.34806e-05	6.84977e-05	-6.20319
382867	Zfp488	ENSMUSG00000044519	-5.70851	1.3484e-05	6.84977e-05	-6.20306
73341	Arhgef6	ENSMUSG00000031133	0.568398	1.34889e-05	6.84977e-05	6.20286
69171	Cnppd1	ENSMUSG00000033159	0.419423	1.34917e-05	6.84977e-05	6.20275
18408	Slc25a15	ENSMUSG00000031482	0.438992	1.35115e-05	6.85599e-05	6.20195
14403	Gabrd	ENSMUSG00000029054	-1.08413	1.35137e-05	6.85599e-05	-6.20186
20475	Six5	ENSMUSG00000040841	1.11008	1.35806e-05	6.8874e-05	6.19919
68089	Arpc4	ENSMUSG00000079426	-0.348654	1.35935e-05	6.89147e-05	-6.19867
387314	Tmtc1	ENSMUSG00000030306	0.701396	1.36001e-05	6.89231e-05	6.19841
71844	Nupl1	ENSMUSG00000114797	-0.738087	1.36097e-05	6.89465e-05	-6.19803
67103	Ptgr1	ENSMUSG00000028378	0.628496	1.36288e-05	6.90186e-05	6.19726
214601	Slc10a3	ENSMUSG00000032806	0.889509	1.36414e-05	6.90573e-05	6.19676
211896	Depdc7	ENSMUSG00000027173	1.09132	1.36633e-05	6.91429e-05	6.19589
20655	Sod1	ENSMUSG00000022982	0.482059	1.36751e-05	6.91777e-05	6.19542
235293	Sc5d	ENSMUSG00000032018	-0.523201	1.38152e-05	6.9861e-05	-6.1899
71330	Rcbtb1	ENSMUSG00000035469	-0.404917	1.38463e-05	6.99927e-05	-6.18869
194401	Mical3	ENSMUSG00000051586	-0.616132	1.38883e-05	7.01797e-05	-6.18704
12950	Hapln1	ENSMUSG00000021613	-0.736762	1.40333e-05	7.08871e-05	-6.18142
102103	Mtus1	ENSMUSG00000045636	1.16099	1.4072e-05	7.10569e-05	6.17992
71685	Galnt14	ENSMUSG00000024064	-1.01888	1.41512e-05	7.1431e-05	-6.17689
106504	Stk38	ENSMUSG00000024006	0.472431	1.41806e-05	7.15328e-05	6.17577
27015	Polk	ENSMUSG00000021668	0.733546	1.41816e-05	7.15328e-05	6.17573
109082	Fbxw17	ENSMUSG00000037816	0.582957	1.41947e-05	7.15728e-05	6.17523
66338	Cdrt4	ENSMUSG00000042200	1.37199	1.42006e-05	7.15767e-05	6.175
329872	Frem1	ENSMUSG00000059049	1.23393	1.42581e-05	7.18408e-05	6.17281
19241	Tmsb4x	ENSMUSG00000049775	-0.576228	1.42904e-05	7.19775e-05	-6.17159
269999	Orai3	ENSMUSG00000043964	0.671478	1.4381e-05	7.24075e-05	6.16817
19132	Prph	ENSMUSG00000023484	-2.53994	1.43963e-05	7.24588e-05	-6.16759
330171	Kctd10	ENSMUSG00000001098	0.766932	1.4404e-05	7.24711e-05	6.16731
22652	Mkrn3	ENSMUSG00000070527	-0.792628	1.44135e-05	7.24927e-05	-6.16695
20324	Cavin2	ENSMUSG00000045954	1.4267	1.44313e-05	7.25563e-05	6.16628
71452	Ankrd40	ENSMUSG00000020864	0.436544	1.4477e-05	7.27369e-05	6.16457
97998	Deptor	ENSMUSG00000022419	-1.16358	1.44776e-05	7.27369e-05	-6.16455
68744	Zfp740	ENSMUSG00000046897	0.415209	1.44859e-05	7.27522e-05	6.16424
19084	Prkar1a	ENSMUSG00000020612	-0.357936	1.45266e-05	7.29303e-05	-6.16272
50540	Igbp1b	ENSMUSG00000046717	-1.72926	1.45422e-05	7.29826e-05	-6.16214
233315	Mtmr10	ENSMUSG00000030522	0.549263	1.45537e-05	7.30143e-05	6.16171
110524	Dgkq	ENSMUSG00000004815	-0.441991	1.45598e-05	7.30187e-05	-6.16149
77809	Lrrc42	ENSMUSG00000028617	0.435822	1.45874e-05	7.31306e-05	6.16046
15490	Hsd17b7	ENSMUSG00000026675	-0.800014	1.46214e-05	7.32746e-05	-6.15921
75973	Ccdc162	ENSMUSG00000075225	1.02113	1.46446e-05	7.33648e-05	6.15835
214944	Mob3b	ENSMUSG00000073910	0.772394	1.47176e-05	7.37033e-05	6.15566
18750	Prkca	ENSMUSG00000050965	-0.806418	1.47227e-05	7.37033e-05	-6.15547
17132	Maf	ENSMUSG00000055435	0.627666	1.4785e-05	7.39886e-05	6.15319
433375	Creg1	ENSMUSG00000040713	0.354727	1.48014e-05	7.40438e-05	6.15259
271377	Zbtb11	ENSMUSG00000022601	-0.620047	1.48112e-05	7.40666e-05	-6.15224
12286	Cacna1a	ENSMUSG00000034656	-0.671817	1.48659e-05	7.43135e-05	-6.15024
66277	Klf15	ENSMUSG00000030087	0.995625	1.48879e-05	7.4397e-05	6.14944
71787	Trnau1ap	ENSMUSG00000028898	0.510185	1.49547e-05	7.4704e-05	6.14703
72007	Fndc3b	ENSMUSG00000039286	0.506421	1.50221e-05	7.50139e-05	6.1446
320226	Ccdc171	ENSMUSG00000052407	0.907103	1.50771e-05	7.52614e-05	6.14263
319604	Fam168a	ENSMUSG00000029461	-0.487164	1.50873e-05	7.52856e-05	-6.14226
211286	Cln5	ENSMUSG00000022125	0.608436	1.51026e-05	7.52967e-05	6.14171
12354	Car7	ENSMUSG00000031883	-1.24413	1.51048e-05	7.52967e-05	-6.14163
67606	Fibin	ENSMUSG00000074971	-0.839704	1.51057e-05	7.52967e-05	-6.1416
330662	Dock1	ENSMUSG00000058325	0.588744	1.51732e-05	7.56063e-05	6.13919
212541	Rho	ENSMUSG00000030324	1.32319	1.52115e-05	7.57699e-05	6.13783
638247	9530082P21Rik	ENSMUSG00000097006	0.629894	1.5276e-05	7.60642e-05	6.13555
12156	Bmp2	ENSMUSG00000027358	-1.43405	1.55295e-05	7.72712e-05	-6.12667
58859	Efemp2	ENSMUSG00000024909	1.10754	1.55698e-05	7.74444e-05	6.12527
100503272	Gm11423	ENSMUSG00000085175	1.01536	1.5632e-05	7.77262e-05	6.12312
71703	Armcx3	ENSMUSG00000049047	-0.458539	1.56516e-05	7.77844e-05	-6.12245
19052	Ppp2ca	ENSMUSG00000020349	-0.548693	1.56549e-05	7.77844e-05	-6.12234
20401	Sh3bp1	ENSMUSG00000022436	-0.893118	1.57002e-05	7.79817e-05	-6.12078
68465	Adipor2	ENSMUSG00000030168	0.414795	1.57244e-05	7.80744e-05	6.11995
78257	Lrrc9	ENSMUSG00000021090	0.897682	1.57417e-05	7.81199e-05	6.11935
58186	Rad18	ENSMUSG00000030254	-0.759386	1.57468e-05	7.81199e-05	-6.11918
619309	Muc3a	ENSMUSG00000094840	-1.93022	1.57503e-05	7.81199e-05	-6.11906
69727	Usp46	ENSMUSG00000054814	-0.431136	1.57798e-05	7.8238e-05	-6.11805
192136	Sugct	ENSMUSG00000055137	0.863739	1.57971e-05	7.82963e-05	6.11746
240055	Neurl1b	ENSMUSG00000034413	-0.920559	1.58047e-05	7.83064e-05	-6.1172
19106	Eif2ak2	ENSMUSG00000024079	1.08106	1.58907e-05	7.87041e-05	6.11428
71918	Zcchc24	ENSMUSG00000055538	0.65293	1.5912e-05	7.87817e-05	6.11356
22757	Zkscan5	ENSMUSG00000055991	0.403191	1.59222e-05	7.88046e-05	6.11321
16589	Uhmk1	ENSMUSG00000026667	-0.652916	1.59514e-05	7.89211e-05	-6.11222
97064	Wwtr1	ENSMUSG00000027803	0.606451	1.59654e-05	7.89623e-05	6.11175
69358	Lrrc51	ENSMUSG00000064307	0.775569	1.59745e-05	7.89657e-05	6.11144
330369	Fbxo41	ENSMUSG00000047013	-0.876733	1.59774e-05	7.89657e-05	-6.11134
101700	Trim68	ENSMUSG00000073968	0.65903	1.60003e-05	7.90508e-05	6.11057
230661	Tesk2	ENSMUSG00000033985	0.890668	1.60096e-05	7.90689e-05	6.11026
66229	Rpl7l1	ENSMUSG00000063888	0.311831	1.60732e-05	7.93553e-05	6.10812
384009	Glipr2	ENSMUSG00000028480	0.88776	1.6084e-05	7.93802e-05	6.10776
13612	Edil3	ENSMUSG00000034488	-1.03391	1.61114e-05	7.94874e-05	-6.10685
17160	Man2b2	ENSMUSG00000029119	1.08141	1.61942e-05	7.98679e-05	6.10408
14314	Fstl1	ENSMUSG00000022816	0.745583	1.62735e-05	8.02268e-05	6.10146
57439	Tmem183a	ENSMUSG00000042305	-0.452197	1.62785e-05	8.02268e-05	-6.10129
74337	Palm3	ENSMUSG00000047986	0.947198	1.6288e-05	8.02399e-05	6.10098
26611	Rcn2	ENSMUSG00000032320	0.673434	1.62926e-05	8.02399e-05	6.10082
20520	Slc22a5	ENSMUSG00000018900	0.413851	1.63157e-05	8.03253e-05	6.10006
14707	Gng5	ENSMUSG00000068523	0.654041	1.63791e-05	8.06089e-05	6.09797
110960	Tars	ENSMUSG00000022241	-0.446149	1.63986e-05	8.06765e-05	-6.09733
22319	Vamp3	ENSMUSG00000028955	0.417512	1.64335e-05	8.08197e-05	6.09619
69470	Tmem127	ENSMUSG00000034850	-0.365415	1.65902e-05	8.15618e-05	-6.09108
24088	Tlr2	ENSMUSG00000027995	1.05879	1.66821e-05	8.19674e-05	6.08811
241447	Cers6	ENSMUSG00000027035	-0.907668	1.66845e-05	8.19674e-05	-6.08804
110911	Cds2	ENSMUSG00000058793	-0.431291	1.67426e-05	8.22187e-05	-6.08617
233979	Tpcn2	ENSMUSG00000048677	0.733043	1.67474e-05	8.22187e-05	6.08601
56212	Rhog	ENSMUSG00000073982	0.878198	1.67788e-05	8.23441e-05	6.085
64010	Sav1	ENSMUSG00000021067	0.552221	1.6797e-05	8.24046e-05	6.08442
18400	Slc22a18	ENSMUSG00000000154	1.19193	1.68038e-05	8.2409e-05	6.0842
27993	Imp4	ENSMUSG00000026127	0.369745	1.686e-05	8.26553e-05	6.08241
51788	H2afz	ENSMUSG00000037894	-0.659373	1.68735e-05	8.26924e-05	-6.08198
382639	Zbtb42	ENSMUSG00000037638	1.51522	1.69424e-05	8.3001e-05	6.07979
77125	Il33	ENSMUSG00000024810	-1.12373	1.69782e-05	8.31472e-05	-6.07866
17996	Neb	ENSMUSG00000026950	-1.2696	1.70272e-05	8.3358e-05	-6.07711
245446	Slitrk4	ENSMUSG00000046699	-1.40731	1.70769e-05	8.35721e-05	-6.07554
67622	Mxra7	ENSMUSG00000020814	0.605837	1.71054e-05	8.36825e-05	6.07464
11600	Angpt1	ENSMUSG00000022309	0.645266	1.71123e-05	8.36869e-05	6.07443
11972	Atp6v0d1	ENSMUSG00000013160	-0.467337	1.72136e-05	8.41234e-05	-6.07126
50914	Olig1	ENSMUSG00000046160	1.34233	1.72627e-05	8.43114e-05	6.06973
75172	Ccdc146	ENSMUSG00000064280	0.944583	1.72642e-05	8.43114e-05	6.06968
94221	Gopc	ENSMUSG00000019861	-0.615317	1.73064e-05	8.44879e-05	-6.06837
71096	Sntg1	ENSMUSG00000025909	-1.1208	1.73648e-05	8.47436e-05	-6.06656
16987	Lss	ENSMUSG00000033105	-0.471512	1.73788e-05	8.47824e-05	-6.06613
16840	Cnmd	ENSMUSG00000022025	0.989619	1.73947e-05	8.48301e-05	6.06564
101565	Ccp110	ENSMUSG00000033904	-0.538578	1.74246e-05	8.49465e-05	-6.06471
109689	Arrb1	ENSMUSG00000018909	-0.459541	1.74359e-05	8.49718e-05	-6.06437
19139	Prps1	ENSMUSG00000031432	-0.376639	1.74842e-05	8.51775e-05	-6.06288
623279	Dok6	ENSMUSG00000073514	-0.941753	1.75206e-05	8.53253e-05	-6.06176
68041	Mid1ip1	ENSMUSG00000008035	0.908388	1.75301e-05	8.5336e-05	6.06147
94279	Sfxn2	ENSMUSG00000025036	0.850577	1.7535e-05	8.5336e-05	6.06132
23923	Aadat	ENSMUSG00000057228	1.35558	1.75573e-05	8.54145e-05	6.06064
210104	Zfp658	ENSMUSG00000056592	0.737012	1.76706e-05	8.59057e-05	6.05719
55982	Paxip1	ENSMUSG00000002221	-0.457312	1.77377e-05	8.6202e-05	-6.05516
72170	Chchd4	ENSMUSG00000034203	-0.351827	1.77632e-05	8.62962e-05	-6.05439
338363	Tmem241	ENSMUSG00000049411	0.464273	1.77697e-05	8.62977e-05	6.05419
54161	Copg1	ENSMUSG00000030058	-0.406836	1.77796e-05	8.63156e-05	-6.05389
93882	Pcdhb11	ENSMUSG00000051486	-0.732704	1.78277e-05	8.65193e-05	-6.05244
13430	Dnm2	ENSMUSG00000033335	0.584782	1.78596e-05	8.66437e-05	6.05148
626578	Gbp10	ENSMUSG00000105096	1.50604	1.80412e-05	8.74337e-05	6.04606
17294	Mest	ENSMUSG00000051855	0.941889	1.80694e-05	8.75401e-05	6.04522
231863	Fbxl18	ENSMUSG00000066640	-0.6802	1.81282e-05	8.77947e-05	-6.04348
240753	Plekha6	ENSMUSG00000041757	-0.676165	1.82296e-05	8.82548e-05	-6.04049
104416	Bap1	ENSMUSG00000021901	-0.480777	1.82634e-05	8.83879e-05	-6.0395
14198	Fhit	ENSMUSG00000060579	0.732202	1.83736e-05	8.88907e-05	6.03627
12609	Cebpd	ENSMUSG00000071637	0.92435	1.83943e-05	8.89597e-05	6.03567
101809	Spred3	ENSMUSG00000037239	-0.82513	1.84066e-05	8.89826e-05	-6.03531
74018	Als2	ENSMUSG00000026024	-0.829438	1.84117e-05	8.89826e-05	-6.03516
76184	Abca6	ENSMUSG00000044749	1.14977	1.84757e-05	8.92607e-05	6.03331
20409	Ostf1	ENSMUSG00000024725	0.574549	1.8558e-05	8.96277e-05	6.03092
72157	Pgm2	ENSMUSG00000025791	0.438058	1.87066e-05	9.03139e-05	6.02665
67528	Nudt7	ENSMUSG00000031767	0.675597	1.87868e-05	9.06699e-05	6.02436
74392	Specc1l	ENSMUSG00000033444	0.481945	1.88028e-05	9.07159e-05	6.02391
53614	Reck	ENSMUSG00000028476	1.05928	1.88639e-05	9.0979e-05	6.02217
116972	Fam57a	ENSMUSG00000069808	-0.598094	1.88897e-05	9.10723e-05	-6.02144
56878	Rbms1	ENSMUSG00000026970	0.85734	1.89838e-05	9.14943e-05	6.01878
209692	Dhtkd1	ENSMUSG00000025815	0.686958	1.90495e-05	9.1779e-05	6.01693
56378	Arpc3	ENSMUSG00000029465	-0.564773	1.9162e-05	9.22892e-05	-6.01378
244281	Myo16	ENSMUSG00000039057	-0.596161	1.91894e-05	9.23894e-05	-6.01302
13688	Eif4ebp2	ENSMUSG00000020091	0.39922	1.92167e-05	9.2489e-05	6.01226
18707	Pik3cd	ENSMUSG00000039936	-1.16513	1.92537e-05	9.26352e-05	-6.01123
14706	Gng4	ENSMUSG00000021303	-1.41175	1.92709e-05	9.26835e-05	-6.01075
110835	Chrna5	ENSMUSG00000035594	-1.2836	1.9277e-05	9.26835e-05	-6.01058
103466	Nt5dc3	ENSMUSG00000054027	-1.17425	1.93023e-05	9.2773e-05	-6.00988
230157	Tmeff1	ENSMUSG00000028347	-0.808243	1.942e-05	9.33066e-05	-6.00663
13656	Egr4	ENSMUSG00000071341	-2.00051	1.94347e-05	9.33456e-05	-6.00622
80892	Zfhx4	ENSMUSG00000025255	0.961601	1.94594e-05	9.34317e-05	6.00555
15904	Id4	ENSMUSG00000021379	0.663666	1.96457e-05	9.42942e-05	6.00045
59043	Wsb2	ENSMUSG00000029364	-0.569952	1.9669e-05	9.43734e-05	-5.99982
72135	Pygo1	ENSMUSG00000034910	-0.715936	1.96857e-05	9.4421e-05	-5.99937
234624	A330008L17Rik	ENSMUSG00000052479	-1.28523	1.97013e-05	9.44636e-05	-5.99894
67792	Rgs8	ENSMUSG00000042671	-1.31137	1.97286e-05	9.45617e-05	-5.99821
77578	Bcl9	ENSMUSG00000038256	-0.461503	1.97651e-05	9.47044e-05	-5.99722
18292	Sebox	ENSMUSG00000001103	-1.97616	1.97755e-05	9.47126e-05	-5.99694
232078	Thnsl2	ENSMUSG00000054474	0.698085	1.97804e-05	9.47126e-05	5.9968
20350	Sema3f	ENSMUSG00000034684	1.44146	1.98234e-05	9.48861e-05	5.99564
68859	Smim1	ENSMUSG00000078350	0.786561	1.98392e-05	9.49294e-05	5.99522
76080	Ttpal	ENSMUSG00000017679	-0.494304	1.9874e-05	9.5063e-05	-5.99428
69274	Ctdspl	ENSMUSG00000047409	0.610787	1.98908e-05	9.51112e-05	5.99383
98985	Clp1	ENSMUSG00000027079	0.569757	1.99113e-05	9.51764e-05	5.99328
110842	Etfa	ENSMUSG00000032314	0.599786	2.00754e-05	9.59279e-05	5.9889
215512	Fam117a	ENSMUSG00000038893	0.865366	2.0119e-05	9.60905e-05	5.98774
381199	Tmem151a	ENSMUSG00000061451	-1.24842	2.01232e-05	9.60905e-05	-5.98763
105440	Kctd9	ENSMUSG00000034327	0.554906	2.01813e-05	9.63353e-05	5.98609
100233207	Gm17359	ENSMUSG00000091685	2.18205	2.01929e-05	9.63576e-05	5.98578
26432	Plod2	ENSMUSG00000032374	0.7359	2.0292e-05	9.67977e-05	5.98317
233893	Zfp764	ENSMUSG00000045757	1.30011	2.04332e-05	9.7438e-05	5.97947
239591	Ttll8	ENSMUSG00000022388	1.0837	2.05405e-05	9.78852e-05	5.97667
66274	Lyrm9	ENSMUSG00000072640	-0.764157	2.0541e-05	9.78852e-05	-5.97666
170936	Zfp369	ENSMUSG00000021514	-0.757157	2.05774e-05	9.80252e-05	-5.97572
239027	Arhgap22	ENSMUSG00000063506	1.10559	2.06575e-05	9.83731e-05	5.97365
241134	Nyap2	ENSMUSG00000054976	-0.890602	2.0689e-05	9.84897e-05	-5.97283
68497	Arel1	ENSMUSG00000042350	-0.451923	2.07665e-05	9.8825e-05	-5.97084
12891	Cpne6	ENSMUSG00000022212	-1.29023	2.08537e-05	9.92058e-05	-5.96861
329078	Emx2os	ENSMUSG00000087095	-0.714409	2.08787e-05	9.92913e-05	-5.96797
54711	Plagl2	ENSMUSG00000051413	0.651813	2.09017e-05	9.93462e-05	5.96738
23924	Katna1	ENSMUSG00000019794	0.550769	2.09045e-05	9.93462e-05	5.96731
241528	Lrrc55	ENSMUSG00000075224	-1.49448	2.09902e-05	9.97196e-05	-5.96513
22031	Traf3	ENSMUSG00000021277	-0.636743	2.11055e-05	0.000100233	-5.96221
381067	Zfp229	ENSMUSG00000061544	0.927272	2.11351e-05	0.00010034	5.96146
20439	Siah2	ENSMUSG00000036432	-0.633333	2.12361e-05	0.000100785	-5.95892
52864	Slx4	ENSMUSG00000039738	-0.387224	2.13601e-05	0.000101325	-5.95582
13713	Elk3	ENSMUSG00000008398	0.731464	2.13645e-05	0.000101325	5.95571
330050	Fam185a	ENSMUSG00000047221	-0.533536	2.13807e-05	0.000101347	-5.95531
381270	2021-03-04	ENSMUSG00000039372	-0.648311	2.13836e-05	0.000101347	-5.95523
18013	Neurod2	ENSMUSG00000038255	-1.11916	2.14687e-05	0.000101716	-5.95312
66889	Rnf128	ENSMUSG00000031438	-1.97137	2.15187e-05	0.000101918	-5.95188
50794	Klf13	ENSMUSG00000052040	-0.535097	2.16005e-05	0.000102271	-5.94986
21677	Tead2	ENSMUSG00000030796	0.988716	2.16548e-05	0.000102494	5.94852
18040	Nefm	ENSMUSG00000022054	-1.85458	2.1669e-05	0.000102526	-5.94817
17524	Mpp1	ENSMUSG00000031402	0.442775	2.1691e-05	0.000102595	5.94763
26920	Cntrl	ENSMUSG00000057110	0.970719	2.17008e-05	0.000102607	5.94739
13167	Dbi	ENSMUSG00000026385	0.610754	2.17762e-05	0.000102929	5.94555
30056	Timm9	ENSMUSG00000021079	-0.414502	2.17887e-05	0.000102953	-5.94524
12660	Chka	ENSMUSG00000024843	-0.341615	2.17982e-05	0.000102963	-5.94501
15926	Idh1	ENSMUSG00000025950	-0.474021	2.18324e-05	0.00010309	-5.94418
54375	Azin1	ENSMUSG00000037458	-0.696398	2.18446e-05	0.000103113	-5.94388
68170	B230118H07Rik	ENSMUSG00000027165	0.512941	2.19253e-05	0.000103459	5.94191
244198	Olfml1	ENSMUSG00000051041	0.544392	2.19814e-05	0.000103688	5.94056
75209	Sv2c	ENSMUSG00000051111	-0.882129	2.21805e-05	0.000104592	-5.93576
12496	Entpd2	ENSMUSG00000015085	-1.38629	2.22113e-05	0.000104702	-5.93502
56456	Actl6a	ENSMUSG00000027671	0.416921	2.2235e-05	0.000104778	5.93445
241175	Cntnap5b	ENSMUSG00000067028	-1.45292	2.23141e-05	0.000105115	-5.93257
100042178	Prdm16os	ENSMUSG00000085069	0.592798	2.23502e-05	0.00010525	5.93171
18861	Pms2	ENSMUSG00000079109	-0.681237	2.23725e-05	0.00010532	-5.93118
26416	Mapk14	ENSMUSG00000053436	-0.390491	2.24376e-05	0.000105591	-5.92963
329154	Ankrd44	ENSMUSG00000052331	0.780606	2.24452e-05	0.000105591	5.92945
16852	Lgals1	ENSMUSG00000068220	0.708701	2.24789e-05	0.000105714	5.92865
18186	Nrp1	ENSMUSG00000025810	-0.616401	2.24953e-05	0.000105751	-5.92827
213783	Plekhg1	ENSMUSG00000040624	0.748025	2.25019e-05	0.000105751	5.92811
110084	Dnah1	ENSMUSG00000019027	0.580099	2.25211e-05	0.000105805	5.92766
11973	Atp6v1e1	ENSMUSG00000019210	-0.449717	2.26196e-05	0.000106221	-5.92534
320204	Etfbkmt	ENSMUSG00000039958	0.917625	2.26249e-05	0.000106221	5.92521
208449	Sgms1	ENSMUSG00000040451	0.47409	2.26705e-05	0.0001064	5.92414
213402	Armc2	ENSMUSG00000071324	0.779979	2.27286e-05	0.000106637	5.92278
217166	Nr1d1	ENSMUSG00000020889	0.698254	2.27911e-05	0.000106894	5.92132
58250	Chst11	ENSMUSG00000034612	-0.681565	2.29418e-05	0.000107565	-5.91782
18016	Nf2	ENSMUSG00000009073	-0.365628	2.29501e-05	0.000107568	-5.91763
11499	Adam5	ENSMUSG00000031554	1.01268	2.30225e-05	0.000107871	5.91596
103844	Inca1	ENSMUSG00000057054	0.608248	2.30515e-05	0.000107971	5.91529
242584	Wdr78	ENSMUSG00000035126	0.869308	2.30609e-05	0.000107978	5.91507
60595	Actn4	ENSMUSG00000054808	0.784279	2.30893e-05	0.000108075	5.91442
93883	Pcdhb12	ENSMUSG00000043458	-0.835569	2.32149e-05	0.000108626	-5.91154
74577	Glb1l	ENSMUSG00000026200	0.500396	2.32462e-05	0.000108736	5.91082
11847	Arg2	ENSMUSG00000021125	-3.15785	2.33214e-05	0.000109052	-5.90911
231532	Arhgap24	ENSMUSG00000057315	0.632331	2.33865e-05	0.000109307	5.90763
64075	Smoc1	ENSMUSG00000021136	1.33911	2.33947e-05	0.000109307	5.90744
217342	Ube2o	ENSMUSG00000020802	-0.772694	2.33994e-05	0.000109307	-5.90733
67647	4930523C07Rik	ENSMUSG00000090394	0.888484	2.34251e-05	0.00010939	5.90675
73288	Vps50	ENSMUSG00000001376	-0.56112	2.35184e-05	0.000109789	-5.90464
217708	Lin52	ENSMUSG00000085793	0.489618	2.35454e-05	0.000109842	5.90403
19347	Dennd5a	ENSMUSG00000035901	0.395725	2.35629e-05	0.000109887	5.90364
18034	Nfkb2	ENSMUSG00000025225	0.944956	2.36142e-05	0.000110089	5.90249
16599	Klf3	ENSMUSG00000029178	0.464469	2.36321e-05	0.000110136	5.90208
99010	Lpcat4	ENSMUSG00000027134	-0.997707	2.36703e-05	0.000110277	-5.90123
20768	Sephs2	ENSMUSG00000049091	-0.486764	2.38915e-05	0.000111271	-5.89629
93704	Pcdhgb7	ENSMUSG00000104063	0.833988	2.40527e-05	0.000111947	5.89273
14408	Gabrr1	ENSMUSG00000028280	-1.29175	2.4074e-05	0.000111994	-5.89226
17155	Man1a	ENSMUSG00000003746	0.929221	2.40858e-05	0.000111994	5.892
76737	Creld2	ENSMUSG00000023272	0.645171	2.40869e-05	0.000111994	5.89197
14678	Gnai2	ENSMUSG00000032562	0.773039	2.41459e-05	0.000112231	5.89068
260302	Gga3	ENSMUSG00000020740	-0.437074	2.41742e-05	0.000112325	-5.89006
328329	Mast4	ENSMUSG00000034751	-0.600287	2.43342e-05	0.000112985	-5.88656
67075	Magt1	ENSMUSG00000031232	0.59355	2.43401e-05	0.000112985	5.88643
77963	Hook1	ENSMUSG00000028572	-0.792599	2.43404e-05	0.000112985	-5.88642
21648	Dynlt1b	ENSMUSG00000095677	0.696297	2.43797e-05	0.00011313	5.88557
104383	Rcor2	ENSMUSG00000024968	-1.22964	2.44079e-05	0.000113223	-5.88496
213006	Mfsd4a	ENSMUSG00000059149	-1.11301	2.45678e-05	0.000113927	-5.8815
11350	Abl1	ENSMUSG00000026842	0.606112	2.47947e-05	0.000114941	5.87663
54484	Mkrn1	ENSMUSG00000029922	-0.304689	2.48854e-05	0.000115323	-5.87469
216829	Mmgt2	ENSMUSG00000048497	0.6197	2.49406e-05	0.000115541	5.87352
56470	Rgs19	ENSMUSG00000002458	-0.539606	2.49559e-05	0.000115573	-5.87319
67603	Dusp6	ENSMUSG00000019960	0.749577	2.49911e-05	0.000115659	5.87245
76133	6230400D17Rik	ENSMUSG00000097577	1.00397	2.49918e-05	0.000115659	5.87243
21366	Slc6a6	ENSMUSG00000030096	-0.625437	2.49993e-05	0.000115659	-5.87227
218989	Tmem260	ENSMUSG00000036339	0.431987	2.50596e-05	0.0001159	5.871
16008	Igfbp2	ENSMUSG00000039323	1.52483	2.50757e-05	0.000115935	5.87066
12348	Car11	ENSMUSG00000003273	-0.808894	2.50987e-05	0.000115976	-5.87017
14082	Fadd	ENSMUSG00000031077	0.687633	2.51011e-05	0.000115976	5.87012
77569	Limch1	ENSMUSG00000037736	0.54185	2.51591e-05	0.000116206	5.8689
20183	Rxrg	ENSMUSG00000015843	-1.11243	2.52435e-05	0.000116542	-5.86713
70021	Nt5dc2	ENSMUSG00000071547	0.787257	2.52543e-05	0.000116542	5.8669
226432	Ipo9	ENSMUSG00000041879	-0.320798	2.52568e-05	0.000116542	-5.86685
319638	Nt5dc1	ENSMUSG00000039480	0.861882	2.53012e-05	0.000116708	5.86592
93692	Glrx	ENSMUSG00000021591	-0.385666	2.53103e-05	0.000116712	-5.86573
110891	Slc8a2	ENSMUSG00000030376	-1.56264	2.53914e-05	0.000117047	-5.86404
106894	Hmgxb3	ENSMUSG00000024622	-0.401484	2.54239e-05	0.000117158	-5.86336
241062	Pgap1	ENSMUSG00000073678	-1.02131	2.55451e-05	0.000117669	-5.86084
13998	Fgd6	ENSMUSG00000020021	0.625821	2.55516e-05	0.000117669	5.86071
70101	Cyp4f16	ENSMUSG00000048440	0.644307	2.56744e-05	0.000118195	5.85817
103967	Dnm3	ENSMUSG00000040265	-0.810573	2.57322e-05	0.000118422	-5.85699
13196	Asap1	ENSMUSG00000022377	0.405656	2.57409e-05	0.000118424	5.85681
100504267	Trp53cor1	ENSMUSG00000085912	1.01264	2.57642e-05	0.000118492	5.85633
54125	Polm	ENSMUSG00000020474	0.73782	2.57847e-05	0.000118547	5.85591
100163	Pafah2	ENSMUSG00000037366	0.66032	2.58046e-05	0.000118599	5.8555
74890	Morn3	ENSMUSG00000029477	0.913456	2.58728e-05	0.000118874	5.8541
56771	Med20	ENSMUSG00000092558	0.536925	2.59136e-05	0.000119022	5.85327
268445	Ankrd13b	ENSMUSG00000037907	-1.04728	2.605e-05	0.000119609	-5.85049
67245	Peli1	ENSMUSG00000020134	-0.866104	2.61914e-05	0.000120219	-5.84763
67900	Mtfp1	ENSMUSG00000004748	-1.23033	2.64486e-05	0.00012136	-5.84247
26563	Ror1	ENSMUSG00000035305	1.02201	2.65151e-05	0.000121625	5.84114
50523	Lats2	ENSMUSG00000021959	0.5197	2.65842e-05	0.000121901	5.83977
381677	Vgf	ENSMUSG00000037428	-1.88229	2.66564e-05	0.000122193	-5.83833
233895	Prr14	ENSMUSG00000030822	0.558878	2.67821e-05	0.000122729	5.83585
11477	Acvr1	ENSMUSG00000026836	-0.451175	2.67943e-05	0.000122744	-5.83561
54338	Slc23a2	ENSMUSG00000027340	-0.414723	2.68474e-05	0.000122947	-5.83457
384061	Fndc5	ENSMUSG00000001334	-1.43363	2.68738e-05	0.000123028	-5.83405
56353	Rybp	ENSMUSG00000072872	-0.500816	2.69551e-05	0.00012336	-5.83245
227737	Fam129b	ENSMUSG00000026796	1.0709	2.70013e-05	0.000123531	5.83155
58246	Slc35b4	ENSMUSG00000018999	0.403368	2.7306e-05	0.000124884	5.82562
71991	Ercc8	ENSMUSG00000021694	-0.654581	2.73242e-05	0.000124926	-5.82527
19221	Ptgfrn	ENSMUSG00000027864	0.601081	2.74016e-05	0.000125239	5.82378
20679	Sox6	ENSMUSG00000051910	0.857792	2.74197e-05	0.000125281	5.82343
22333	Vdac1	ENSMUSG00000020402	-0.317526	2.74307e-05	0.00012529	-5.82322
74901	Kbtbd11	ENSMUSG00000055675	-0.501334	2.74638e-05	0.0001254	-5.82258
70357	Kcnip1	ENSMUSG00000053519	-0.690113	2.75271e-05	0.000125648	-5.82137
11840	Arf1	ENSMUSG00000048076	-0.42438	2.76077e-05	0.000125975	-5.81983
232146	Eva1a	ENSMUSG00000035104	0.578867	2.76517e-05	0.000126134	5.81899
75732	Iqcd	ENSMUSG00000029601	0.974502	2.76669e-05	0.000126163	5.8187
72039	Mccc1	ENSMUSG00000027709	0.532118	2.77065e-05	0.000126283	5.81794
13000	Csnk2a2	ENSMUSG00000046707	-0.400153	2.77113e-05	0.000126283	-5.81785
16848	Lfng	ENSMUSG00000029570	1.424	2.77512e-05	0.000126423	5.81709
22129	Ttc3	ENSMUSG00000040785	-0.612781	2.78019e-05	0.000126613	-5.81613
16400	Itga3	ENSMUSG00000001507	1.05536	2.78565e-05	0.00012682	5.8151
21917	Tmpo	ENSMUSG00000019961	0.797257	2.80642e-05	0.000127724	5.81118
217843	Unc79	ENSMUSG00000021198	-0.690326	2.81356e-05	0.000128007	-5.80984
448987	Fbxl7	ENSMUSG00000043556	1.18242	2.82274e-05	0.000128383	5.80812
382406	Poc1b	ENSMUSG00000019952	0.501656	2.8241e-05	0.000128403	5.80787
50785	Hs6st1	ENSMUSG00000045216	0.376675	2.82749e-05	0.000128515	5.80724
20356	Sema5a	ENSMUSG00000022231	-0.711118	2.83154e-05	0.000128658	-5.80648
194952	Jmjd4	ENSMUSG00000036819	-0.454008	2.83264e-05	0.000128666	-5.80628
109904	Mcf2	ENSMUSG00000031139	-1.17738	2.83428e-05	0.000128699	-5.80597
76380	Cep112	ENSMUSG00000020728	0.669884	2.8394e-05	0.000128889	5.80502
12801	Cnr1	ENSMUSG00000044288	-0.597234	2.85032e-05	0.000129343	-5.803
353169	Slc2a12	ENSMUSG00000037490	1.023	2.85691e-05	0.0001296	5.80178
327655	Ppip5k1	ENSMUSG00000033526	-0.479017	2.85888e-05	0.000129647	-5.80142
74486	Osbpl10	ENSMUSG00000040875	-0.711127	2.86116e-05	0.000129708	-5.801
57752	Tacc2	ENSMUSG00000030852	-0.551606	2.8697e-05	0.000130053	-5.79943
11856	Arhgap6	ENSMUSG00000031355	0.714342	2.87597e-05	0.000130295	5.79828
210503	Zfp677	ENSMUSG00000062743	0.817951	2.87907e-05	0.000130394	5.79771
13423	Dnase2a	ENSMUSG00000003812	0.730627	2.88835e-05	0.000130771	5.79602
57436	Gabarapl1	ENSMUSG00000030161	-0.337269	2.88962e-05	0.000130787	-5.79578
76071	Jakmip1	ENSMUSG00000063646	-1.00268	2.91488e-05	0.000131851	-5.7912
18799	Plcd1	ENSMUSG00000010660	0.948	2.91503e-05	0.000131851	5.79118
72535	Aldh1b1	ENSMUSG00000035561	-0.893809	2.92229e-05	0.000132137	-5.78987
29863	Pde7b	ENSMUSG00000019990	-0.637075	2.92642e-05	0.000132281	-5.78912
12307	Calb1	ENSMUSG00000028222	-1.00505	2.93194e-05	0.000132487	-5.78813
219103	Cenpj	ENSMUSG00000064128	0.693164	2.93676e-05	0.000132662	5.78727
16656	Hivep3	ENSMUSG00000028634	-0.77393	2.94598e-05	0.000133036	-5.78562
66073	Txndc12	ENSMUSG00000028567	0.356318	2.94863e-05	0.000133112	5.78514
209012	Ulk4	ENSMUSG00000040936	0.66509	2.96139e-05	0.000133645	5.78287
69934	Trmt10b	ENSMUSG00000035601	-0.471312	2.97552e-05	0.00013424	-5.78037
13179	Dcn	ENSMUSG00000019929	1.56727	2.98246e-05	0.000134509	5.77914
80883	Ntng1	ENSMUSG00000059857	-0.676348	2.99361e-05	0.000134968	-5.77718
11777	Ap3s1	ENSMUSG00000024480	-0.692138	3.00732e-05	0.000135543	-5.77478
74637	Shpk	ENSMUSG00000005951	0.655389	3.01027e-05	0.000135632	5.77426
330695	Ctxn1	ENSMUSG00000048644	-0.610662	3.0219e-05	0.000136112	-5.77223
237831	Slc13a5	ENSMUSG00000020805	-1.63125	3.02528e-05	0.000136221	-5.77165
93893	Pcdhb22	ENSMUSG00000073591	0.58376	3.029e-05	0.000136344	5.771
26420	Mapk9	ENSMUSG00000020366	-0.444003	3.0313e-05	0.000136404	-5.7706
380608	Tagap1	ENSMUSG00000052031	-0.722017	3.03477e-05	0.000136433	-5.77
241568	Lrrc4c	ENSMUSG00000050587	-0.639737	3.03487e-05	0.000136433	-5.76998
11778	Ap3s2	ENSMUSG00000063801	-0.340196	3.0396e-05	0.000136601	-5.76916
20615	Snapin	ENSMUSG00000001018	0.404749	3.04781e-05	0.000136926	5.76775
20665	Sox10	ENSMUSG00000033006	-5.13351	3.06855e-05	0.000137813	-5.76418
16177	Il1r1	ENSMUSG00000026072	0.810547	3.07628e-05	0.000138116	5.76286
433700	Spag8	ENSMUSG00000066196	0.832567	3.09289e-05	0.000138818	5.76003
101437	Dhx32	ENSMUSG00000030986	0.382891	3.10881e-05	0.000139487	5.75734
230738	Zc3h12a	ENSMUSG00000042677	1.30335	3.11171e-05	0.000139573	5.75685
269952	Gdpgp1	ENSMUSG00000050973	-0.591633	3.11594e-05	0.000139717	-5.75613
11766	Ap1g2	ENSMUSG00000040701	-1.40459	3.12313e-05	0.000139995	-5.75492
18105	Nqo2	ENSMUSG00000046949	0.619139	3.13863e-05	0.000140645	5.75232
59041	Stk25	ENSMUSG00000026277	-0.448489	3.15269e-05	0.000141229	-5.74998
19082	Prkag1	ENSMUSG00000067713	0.317922	3.15475e-05	0.000141276	5.74963
13026	Pcyt1a	ENSMUSG00000005615	0.41528	3.16701e-05	0.00014178	5.7476
228071	Sestd1	ENSMUSG00000042272	-0.666515	3.17475e-05	0.000142081	-5.74632
27973	Vkorc1	ENSMUSG00000096145	0.548325	3.18082e-05	0.000142307	5.74531
66276	1810009A15Rik	ENSMUSG00000071653	0.46023	3.20139e-05	0.000143181	5.74193
23871	Ets1	ENSMUSG00000032035	0.46764	3.22252e-05	0.00014408	5.73848
18169	Npy6r	ENSMUSG00000038071	1.72735	3.22801e-05	0.000144279	5.73759
15552	Htr1d	ENSMUSG00000070687	-2.19175	3.23551e-05	0.000144569	-5.73637
240328	F830016B08Rik	ENSMUSG00000090942	2.36961	3.23895e-05	0.000144637	5.73581
20133	Rrm1	ENSMUSG00000030978	0.463853	3.23911e-05	0.000144637	5.73579
665306	3930402G23Rik	ENSMUSG00000038917	1.1023	3.24617e-05	0.000144868	5.73465
231991	Creb5	ENSMUSG00000053007	0.809276	3.24636e-05	0.000144868	5.73462
64385	Cyp4f14	ENSMUSG00000024292	0.603177	3.25269e-05	0.000145104	5.7336
382543	Ankfn1	ENSMUSG00000047773	1.12357	3.27037e-05	0.000145795	5.73075
66868	Mfsd1	ENSMUSG00000027775	0.423543	3.27131e-05	0.000145795	5.7306
104885	Tmem179	ENSMUSG00000054013	-1.35622	3.27747e-05	0.000145976	-5.72962
11517	Adcyap1r1	ENSMUSG00000029778	-0.441681	3.29141e-05	0.000146551	-5.72739
67134	Nop56	ENSMUSG00000027405	-0.432608	3.2973e-05	0.000146766	-5.72646
225724	Mapk4	ENSMUSG00000024558	0.401629	3.30183e-05	0.000146888	5.72574
93700	Pcdhgb2	ENSMUSG00000102748	0.610037	3.30287e-05	0.000146888	5.72557
228980	Taf4	ENSMUSG00000039117	0.529454	3.30319e-05	0.000146888	5.72552
269941	Chsy1	ENSMUSG00000032640	0.391307	3.30581e-05	0.000146957	5.72511
69719	Cad	ENSMUSG00000013629	0.788208	3.30764e-05	0.000146992	5.72481
594844	Tceal3	ENSMUSG00000044550	0.491855	3.31606e-05	0.000147319	5.72348
16876	Lhx9	ENSMUSG00000019230	-1.28829	3.31907e-05	0.000147406	-5.72301
241794	Kcng1	ENSMUSG00000074575	-1.5297	3.32054e-05	0.000147425	-5.72278
26879	B3galnt1	ENSMUSG00000043300	-0.505913	3.32463e-05	0.00014756	-5.72213
66940	Shisa5	ENSMUSG00000025647	0.522328	3.33564e-05	0.000148001	5.7204
68180	Hyi	ENSMUSG00000006395	1.15305	3.38105e-05	0.000149969	5.71332
228858	Gdap1l1	ENSMUSG00000017943	-0.694659	3.38893e-05	0.00015027	-5.7121
14450	Gart	ENSMUSG00000022962	0.399342	3.39172e-05	0.000150314	5.71167
16796	Lasp1	ENSMUSG00000038366	0.585063	3.39207e-05	0.000150314	5.71161
99349	Dnajc24	ENSMUSG00000027166	0.503761	3.39986e-05	0.000150611	5.71041
105785	Kdelr3	ENSMUSG00000010830	0.849265	3.40155e-05	0.000150638	5.71015
68292	Stt3b	ENSMUSG00000032437	0.320611	3.41025e-05	0.000150976	5.70882
240119	St6gal2	ENSMUSG00000024172	-0.846429	3.41848e-05	0.000151292	-5.70755
14991	H2-M3	ENSMUSG00000016206	0.702177	3.42811e-05	0.000151671	5.70608
69608	Sec24d	ENSMUSG00000039234	0.484231	3.43316e-05	0.000151846	5.70531
16001	Igf1r	ENSMUSG00000005533	0.87215	3.43616e-05	0.00015193	5.70485
386655	Eid2	ENSMUSG00000046058	-0.500609	3.45191e-05	0.000152545	-5.70246
326618	Tpm4	ENSMUSG00000031799	0.779598	3.45228e-05	0.000152545	5.70241
106877	Afap1l1	ENSMUSG00000033032	-0.891386	3.45333e-05	0.000152545	-5.70225
319565	Syne2	ENSMUSG00000063450	0.955013	3.47329e-05	0.000153378	5.69923
70984	4931406C07Rik	ENSMUSG00000031938	0.467994	3.49246e-05	0.000154164	5.69635
330189	Tmem120b	ENSMUSG00000054434	-0.581622	3.49328e-05	0.000154164	-5.69623
68743	Anln	ENSMUSG00000036777	-0.645021	3.50682e-05	0.000154686	-5.69421
53885	Nphp1	ENSMUSG00000027378	0.378917	3.50735e-05	0.000154686	5.69413
74055	Plce1	ENSMUSG00000024998	0.910343	3.51223e-05	0.00015481	5.6934
80287	Apobec3	ENSMUSG00000009585	0.668475	3.51236e-05	0.00015481	5.69338
22152	Tubb3	ENSMUSG00000062380	-1.31974	3.53127e-05	0.000155594	-5.69057
14048	Eya1	ENSMUSG00000025932	0.509304	3.53676e-05	0.000155787	5.68976
17472	Gbp4	ENSMUSG00000079363	1.52751	3.53911e-05	0.000155841	5.68942
11834	Aqr	ENSMUSG00000040383	0.508538	3.5485e-05	0.000156206	5.68803
70025	Acot7	ENSMUSG00000028937	-1.10439	3.56565e-05	0.000156911	-5.68551
72507	Dzip1l	ENSMUSG00000037784	0.462987	3.57642e-05	0.000157335	5.68394
17189	Mb	ENSMUSG00000018893	1.21278	3.59048e-05	0.000157904	5.68189
56486	Gabarap	ENSMUSG00000018567	0.371031	3.59447e-05	0.000157938	5.68131
16782	Lamc2	ENSMUSG00000026479	1.15212	3.59456e-05	0.000157938	5.68129
18798	Plcb4	ENSMUSG00000039943	0.706812	3.59464e-05	0.000157938	5.68128
50915	Grb14	ENSMUSG00000026888	-1.02761	3.61227e-05	0.000158663	-5.67873
13680	Ddx19a	ENSMUSG00000015023	0.39338	3.62079e-05	0.000158987	5.6775
246293	Klhl8	ENSMUSG00000029312	-0.414957	3.62703e-05	0.000159181	-5.6766
78784	Celf3	ENSMUSG00000028137	-1.17562	3.62748e-05	0.000159181	-5.67653
93685	Entpd7	ENSMUSG00000025192	-0.957131	3.63398e-05	0.000159416	-5.6756
57810	Cdon	ENSMUSG00000038119	0.604262	3.63521e-05	0.00015942	5.67542
68010	Bambi	ENSMUSG00000024232	0.757666	3.64621e-05	0.000159852	5.67384
71929	Tmem123	ENSMUSG00000050912	0.688889	3.65146e-05	0.000160032	5.67309
208285	Cyp4f17	ENSMUSG00000091586	0.800761	3.65619e-05	0.000160189	5.67241
67967	Pold3	ENSMUSG00000030726	0.45475	3.65983e-05	0.000160298	5.67189
268480	Rapgefl1	ENSMUSG00000038020	-1.04895	3.66126e-05	0.000160311	-5.67169
16432	Itm2b	ENSMUSG00000022108	0.364215	3.67197e-05	0.000160729	5.67017
75141	Rasd2	ENSMUSG00000034472	-0.773636	3.68444e-05	0.000161224	-5.6684
14634	Gli3	ENSMUSG00000021318	0.545512	3.69073e-05	0.000161449	5.66751
18797	Plcb3	ENSMUSG00000024960	0.633537	3.69359e-05	0.000161524	5.6671
619287	Rtl4	ENSMUSG00000071679	-0.876925	3.69592e-05	0.000161575	-5.66677
330149	Hfm1	ENSMUSG00000043410	-1.5804	3.69764e-05	0.0001616	-5.66653
414872	Zyg11b	ENSMUSG00000034636	-0.779529	3.70164e-05	0.000161674	-5.66597
636931	Trim71	ENSMUSG00000079259	-1.11299	3.7118e-05	0.000162067	-5.66454
110078	Pygb	ENSMUSG00000033059	0.55079	3.72176e-05	0.000162451	5.66314
18128	Notch1	ENSMUSG00000026923	1.14224	3.74013e-05	0.000163201	5.66057
21411	Tcf20	ENSMUSG00000041852	-0.606708	3.74141e-05	0.000163206	-5.66039
70573	Tbccd1	ENSMUSG00000004462	0.388092	3.74765e-05	0.000163427	5.65952
58187	Cldn10	ENSMUSG00000022132	-0.905933	3.75078e-05	0.000163482	-5.65909
66628	Thg1l	ENSMUSG00000011254	-0.572397	3.75125e-05	0.000163482	-5.65902
225362	Reep2	ENSMUSG00000038555	-0.778758	3.75374e-05	0.00016354	-5.65867
68721	1110032A03Rik	ENSMUSG00000037971	0.46218	3.78077e-05	0.000164666	5.65493
330450	Far2	ENSMUSG00000030303	-1.29482	3.7846e-05	0.000164782	-5.6544
93880	Pcdhb9	ENSMUSG00000051242	-0.611022	3.78675e-05	0.000164824	-5.65411
241656	Pak7	ENSMUSG00000039913	-0.87248	3.78799e-05	0.000164827	-5.65394
15891	Ibsp	ENSMUSG00000029306	-0.904885	3.79136e-05	0.000164922	-5.65347
71803	Slc25a18	ENSMUSG00000004902	0.921942	3.79534e-05	0.000165007	5.65293
70375	Ica1l	ENSMUSG00000026018	-0.692919	3.79569e-05	0.000165007	-5.65288
105247240	Gm42372	ENSMUSG00000108348	-0.641065	3.79865e-05	0.000165085	-5.65247
14751	Gpi1	ENSMUSG00000036427	-0.57729	3.88696e-05	0.00016887	-5.6405
70355	Gprc5c	ENSMUSG00000051043	1.14192	3.89373e-05	0.000169059	5.63959
78921	9130019O22Rik	ENSMUSG00000030823	0.79459	3.90373e-05	0.000169441	5.63825
12727	Clcn4	ENSMUSG00000000605	-0.441491	3.90652e-05	0.000169509	-5.63788
320910	Itgb8	ENSMUSG00000025321	0.948847	3.90893e-05	0.000169561	5.63756
319982	5930430L01Rik	ENSMUSG00000106951	0.952179	3.93165e-05	0.000170441	5.63454
106042	Prickle1	ENSMUSG00000036158	-0.535096	3.93343e-05	0.000170465	-5.63431
68212	Tmbim4	ENSMUSG00000020225	0.471856	3.93671e-05	0.00017052	5.63387
17005	Ltk	ENSMUSG00000027297	-1.20672	3.93714e-05	0.00017052	-5.63381
235315	Rnf214	ENSMUSG00000042790	-0.443321	3.94127e-05	0.000170646	-5.63327
232035	Ccser1	ENSMUSG00000039578	-0.533163	3.95896e-05	0.000171359	-5.63094
110355	Grk2	ENSMUSG00000024858	-0.705337	3.96383e-05	0.000171516	-5.6303
74023	Rd3	ENSMUSG00000049353	0.881579	3.96802e-05	0.000171645	5.62975
14268	Fn1	ENSMUSG00000026193	1.28478	3.97041e-05	0.000171695	5.62943
14768	Lancl1	ENSMUSG00000026000	-0.527771	3.98641e-05	0.000172333	-5.62734
231807	Map11	ENSMUSG00000036948	-0.908829	3.99129e-05	0.000172457	-5.6267
12738	Cldn2	ENSMUSG00000047230	1.1037	3.99175e-05	0.000172457	5.62664
71591	Zfp251	ENSMUSG00000022526	-0.35968	3.99541e-05	0.000172562	-5.62617
11877	Arvcf	ENSMUSG00000000325	0.862761	4.00388e-05	0.000172875	5.62506
436022	Dnaaf3	ENSMUSG00000055809	1.03427	4.01038e-05	0.000173102	5.62422
320916	Wscd2	ENSMUSG00000063430	-0.943335	4.01699e-05	0.000173334	-5.62336
64817	Svep1	ENSMUSG00000028369	1.691	4.02007e-05	0.000173413	5.62297
99152	Anapc2	ENSMUSG00000026965	0.562426	4.02333e-05	0.000173488	5.62254
93686	Rbfox2	ENSMUSG00000033565	-0.475128	4.02481e-05	0.000173488	-5.62235
67238	Fam220a	ENSMUSG00000083012	-0.485801	4.02555e-05	0.000173488	-5.62226
237339	L3mbtl3	ENSMUSG00000039089	0.601723	4.03535e-05	0.000173857	5.62099
72677	2810049E08Rik	ENSMUSG00000100891	-0.898645	4.05159e-05	0.000174503	-5.6189
68607	Serhl	ENSMUSG00000058586	0.681441	4.0537e-05	0.00017454	5.61863
19277	Ptpro	ENSMUSG00000030223	-1.0899	4.08989e-05	0.000176044	-5.61401
99100	Cep152	ENSMUSG00000068394	0.684531	4.1063e-05	0.000176696	5.61193
64113	Moap1	ENSMUSG00000096458	-0.698489	4.10865e-05	0.000176743	-5.61163
70511	Eef2kmt	ENSMUSG00000022544	0.737762	4.11659e-05	0.00017703	5.61063
109333	Pkn2	ENSMUSG00000004591	0.669455	4.13356e-05	0.000177705	5.60849
14256	Flt3l	ENSMUSG00000110206	1.1177	4.13666e-05	0.000177784	5.6081
19664	Rbpj	ENSMUSG00000039191	0.649751	4.14296e-05	0.000178	5.60731
19651	Rbl2	ENSMUSG00000031666	0.577211	4.17431e-05	0.000179291	5.60339
208908	Ccdc62	ENSMUSG00000061882	0.784342	4.19147e-05	0.000179973	5.60126
233877	Kctd13	ENSMUSG00000030685	-0.610939	4.19765e-05	0.000180132	-5.60049
380836	Mrs2	ENSMUSG00000021339	-0.446693	4.19775e-05	0.000180132	-5.60048
66559	Metap1d	ENSMUSG00000041921	0.597314	4.20902e-05	0.00018056	5.59909
12192	Zfp36l1	ENSMUSG00000021127	0.750166	4.21807e-05	0.000180893	5.59797
76775	Slc10a7	ENSMUSG00000031684	0.655957	4.24525e-05	0.000182003	5.59463
67695	Ost4	ENSMUSG00000038803	0.656774	4.25316e-05	0.000182286	5.59367
232223	Txnrd3	ENSMUSG00000000811	0.498655	4.25587e-05	0.000182346	5.59334
69017	Prrt2	ENSMUSG00000045114	-1.47364	4.25732e-05	0.000182352	-5.59316
71790	Anxa9	ENSMUSG00000015702	1.31971	4.26396e-05	0.000182529	5.59235
268294	Zbtb24	ENSMUSG00000019826	0.450758	4.26406e-05	0.000182529	5.59234
75812	Tasp1	ENSMUSG00000039033	-0.772834	4.27148e-05	0.00018279	-5.59144
67886	Camsap2	ENSMUSG00000041570	-0.704323	4.27439e-05	0.000182859	-5.59108
19070	Mob4	ENSMUSG00000025979	-0.423895	4.28381e-05	0.000183201	-5.58994
319845	Bbs9	ENSMUSG00000035919	0.47625	4.28501e-05	0.000183201	5.58979
103768	Tubg2	ENSMUSG00000045007	-0.892991	4.28802e-05	0.000183259	-5.58943
207792	BC034090	ENSMUSG00000033722	0.993108	4.28897e-05	0.000183259	5.58931
100039861	Gm2464	ENSMUSG00000102215	-1.703	4.30966e-05	0.000184046	-5.58682
320590	Svopl	ENSMUSG00000029830	2.98167	4.31004e-05	0.000184046	5.58677
319164	H2ac6	ENSMUSG00000069270	1.62962	4.31381e-05	0.000184151	5.58632
116701	Fgfrl1	ENSMUSG00000008090	0.803938	4.32105e-05	0.000184404	5.58545
16423	Cd47	ENSMUSG00000055447	-0.614794	4.32286e-05	0.000184424	-5.58523
242022	Frem2	ENSMUSG00000037016	1.01087	4.34495e-05	0.00018531	5.58258
245595	Zfp711	ENSMUSG00000025529	-1.13368	4.35298e-05	0.000185596	-5.58163
67254	Bmerb1	ENSMUSG00000044117	-0.360512	4.37407e-05	0.000186438	-5.57912
329152	Hecw2	ENSMUSG00000042807	-0.793253	4.38775e-05	0.000186964	-5.5775
232196	C87436	ENSMUSG00000046679	0.540578	4.41131e-05	0.000187911	5.57472
64074	Smoc2	ENSMUSG00000023886	0.868063	4.41445e-05	0.000187987	5.57435
215627	Zbtb8b	ENSMUSG00000048485	-0.80999	4.41709e-05	0.000188043	-5.57404
19063	Ppt1	ENSMUSG00000028657	0.49138	4.45291e-05	0.00018951	5.56986
18095	Nkx3-1	ENSMUSG00000022061	-1.73528	4.46054e-05	0.000189777	-5.56897
19088	Prkar2b	ENSMUSG00000002997	-0.544506	4.46821e-05	0.000189987	-5.56808
66865	Pmpca	ENSMUSG00000026926	-0.294373	4.47306e-05	0.000190136	-5.56751
80898	Erap1	ENSMUSG00000021583	0.794595	4.48368e-05	0.00019052	5.56629
29876	Clic4	ENSMUSG00000037242	0.398855	4.48511e-05	0.00019052	5.56612
18102	Nme1	ENSMUSG00000037601	-0.518407	4.4862e-05	0.00019052	-5.566
72747	Ttc39c	ENSMUSG00000024424	-0.587969	4.48874e-05	0.00019057	-5.5657
58178	Sorcs1	ENSMUSG00000043531	0.659582	4.49248e-05	0.000190671	5.56527
14708	Gng7	ENSMUSG00000048240	-0.743601	4.49759e-05	0.000190799	-5.56468
18791	Plat	ENSMUSG00000031538	0.844257	4.49823e-05	0.000190799	5.56461
73667	2410004P03Rik	ENSMUSG00000071398	0.591042	4.50004e-05	0.000190818	5.5644
102941	B630019K06Rik	ENSMUSG00000052364	-0.560498	4.51627e-05	0.000191448	-5.56253
219094	Khnyn	ENSMUSG00000047153	0.466841	4.52779e-05	0.000191878	5.56121
52830	Pnrc2	ENSMUSG00000028675	0.473258	4.56413e-05	0.00019336	5.55707
108052	Slc14a1	ENSMUSG00000059336	-0.734394	4.58905e-05	0.000194357	-5.55425
243385	Gprin3	ENSMUSG00000045441	-1.06489	4.5967e-05	0.000194572	-5.55339
58875	Hibadh	ENSMUSG00000029776	0.586018	4.59693e-05	0.000194572	5.55336
12444	Ccnd2	ENSMUSG00000000184	0.514181	4.60706e-05	0.000194942	5.55222
11863	Arnt	ENSMUSG00000015522	0.44016	4.61175e-05	0.000195081	5.5517
239318	Plcxd3	ENSMUSG00000049148	-0.94402	4.61784e-05	0.00019528	-5.55101
16539	Kcns2	ENSMUSG00000050963	-0.88722	4.62253e-05	0.000195419	-5.55049
17172	Ascl1	ENSMUSG00000020052	0.921033	4.65132e-05	0.000196577	5.54727
57743	Sec61a2	ENSMUSG00000025816	-0.686891	4.68579e-05	0.000197974	-5.54345
13175	Dclk1	ENSMUSG00000027797	-1.3216	4.72219e-05	0.000199451	-5.53945
68259	Ift80	ENSMUSG00000027778	0.678296	4.72662e-05	0.000199578	5.53896
74747	Ddit4	ENSMUSG00000020108	-0.54843	4.74401e-05	0.000200252	-5.53706
170719	Oxr1	ENSMUSG00000022307	-0.726004	4.74775e-05	0.000200349	-5.53665
239618	Pdzrn4	ENSMUSG00000036218	-0.863777	4.75267e-05	0.000200461	-5.53612
641340	Nrbf2	ENSMUSG00000075000	-0.438067	4.75327e-05	0.000200461	-5.53605
30939	Pttg1	ENSMUSG00000020415	0.460415	4.75766e-05	0.000200585	5.53558
15898	Icam5	ENSMUSG00000032174	-1.41092	4.76149e-05	0.000200687	-5.53516
20416	Shc1	ENSMUSG00000042626	1.10086	4.76354e-05	0.000200712	5.53494
209586	Nudcd3	ENSMUSG00000053838	-0.446946	4.77781e-05	0.000201253	-5.53339
54131	Irf3	ENSMUSG00000003184	0.856604	4.78215e-05	0.000201375	5.53292
73422	Prox2	ENSMUSG00000042320	1.06227	4.78537e-05	0.00020145	5.53257
68095	Ociad1	ENSMUSG00000029152	-0.337261	4.80883e-05	0.000202377	-5.53004
18481	Pak3	ENSMUSG00000031284	-1.25773	4.81691e-05	0.000202656	-5.52918
17210	Mcl1	ENSMUSG00000038612	0.703578	4.81864e-05	0.000202667	5.52899
231724	Rad9b	ENSMUSG00000038569	0.504523	4.8398e-05	0.000203496	5.52672
268739	Arhgef40	ENSMUSG00000004562	0.854671	4.84327e-05	0.00020358	5.52635
65960	Twsg1	ENSMUSG00000024098	0.446235	4.84805e-05	0.00020372	5.52584
11865	Arntl	ENSMUSG00000055116	0.467699	4.8577e-05	0.000204003	5.52482
226351	Tmem185b	ENSMUSG00000098923	0.343999	4.86646e-05	0.000204309	5.52389
100504156	Fam181a	ENSMUSG00000096753	1.25827	4.8723e-05	0.000204493	5.52327
13607	Eda	ENSMUSG00000059327	-0.46032	4.88575e-05	0.000204996	-5.52184
12368	Casp6	ENSMUSG00000027997	0.687514	4.89224e-05	0.000205207	5.52115
434484	Sp140	ENSMUSG00000070031	1.54818	4.89401e-05	0.000205219	5.52097
12499	Entpd5	ENSMUSG00000021236	0.42658	4.89853e-05	0.000205348	5.52049
170716	Cyp4f13	ENSMUSG00000024055	0.609968	4.9023e-05	0.000205444	5.52009
54604	Pcnx	ENSMUSG00000021140	-0.556062	4.91108e-05	0.00020575	-5.51917
433256	Acsl5	ENSMUSG00000024981	0.67622	4.91584e-05	0.000205887	5.51867
635169	CK137956	ENSMUSG00000028813	-1.23295	4.923e-05	0.000206126	-5.51792
76311	1110019D14Rik	ENSMUSG00000097616	0.692853	4.93483e-05	0.000206559	5.51668
11639	Ak4	ENSMUSG00000028527	-0.313251	4.93723e-05	0.000206598	-5.51643
240087	Mdc1	ENSMUSG00000061607	0.489033	4.94164e-05	0.00020672	5.51596
70297	Gcc2	ENSMUSG00000038039	-0.730672	4.94718e-05	0.00020689	-5.51539
240063	Zfp811	ENSMUSG00000055202	-0.826752	4.95172e-05	0.000206929	-5.51491
216456	Gls2	ENSMUSG00000044005	-1.13673	4.95218e-05	0.000206929	-5.51486
108043	Chrnb3	ENSMUSG00000031492	-2.64436	4.95256e-05	0.000206929	-5.51482
108167529	Gm45470	ENSMUSG00000109674	1.52335	4.97097e-05	0.000207574	5.51291
19337	Rab33a	ENSMUSG00000031104	-1.2916	4.98181e-05	0.000207965	-5.51178
18121	Nog	ENSMUSG00000048616	0.887688	5.00772e-05	0.000208984	5.5091
69257	Elf2	ENSMUSG00000037174	0.40732	5.04051e-05	0.00021029	5.50574
67434	Ankrd33b	ENSMUSG00000022237	-1.41259	5.04858e-05	0.000210563	-5.50491
17152	Mak	ENSMUSG00000021363	0.976325	5.0503e-05	0.000210572	5.50473
21982	Tmem165	ENSMUSG00000029234	0.426405	5.08534e-05	0.00021197	5.50116
68815	Btbd10	ENSMUSG00000038187	-0.624692	5.09707e-05	0.000212332	-5.49998
22323	Vasp	ENSMUSG00000030403	0.784604	5.10524e-05	0.000212609	5.49915
16590	Kit	ENSMUSG00000005672	-0.724298	5.11589e-05	0.000212989	-5.49807
231474	Paqr3	ENSMUSG00000055725	-0.522651	5.12513e-05	0.000213311	-5.49714
68952	Fam57b	ENSMUSG00000058966	-0.851671	5.12719e-05	0.000213333	-5.49694
14873	Gsto1	ENSMUSG00000025068	-0.522083	5.14866e-05	0.000214162	-5.49478
50933	Uchl3	ENSMUSG00000022111	-0.496925	5.17038e-05	0.000215002	-5.49261
56846	Necab3	ENSMUSG00000027489	-1.173	5.19422e-05	0.000215929	-5.49024
70028	Dop1b	ENSMUSG00000022946	-0.543223	5.21073e-05	0.000216551	-5.4886
269630	5031425E22Rik	ENSMUSG00000073147	0.835688	5.23874e-05	0.000217643	5.48584
66599	Rdm1	ENSMUSG00000010362	0.764466	5.24124e-05	0.000217643	5.48559
208884	Zdhhc9	ENSMUSG00000036985	-0.330048	5.24168e-05	0.000217643	-5.48555
238330	Irf2bpl	ENSMUSG00000034168	0.38139	5.25179e-05	0.000217957	5.48455
634731	Susd1	ENSMUSG00000038578	-0.745942	5.25238e-05	0.000217957	-5.4845
104069	Sncb	ENSMUSG00000034891	-1.02008	5.26118e-05	0.000218258	-5.48363
108672	Zdhhc15	ENSMUSG00000033906	-0.550236	5.26515e-05	0.000218358	-5.48324
70428	Polr3b	ENSMUSG00000034453	0.509559	5.29309e-05	0.000219451	5.48052
20341	Selenbp1	ENSMUSG00000068874	0.990305	5.2979e-05	0.000219586	5.48005
13063	Cycs	ENSMUSG00000063694	-0.518283	5.30071e-05	0.000219616	-5.47978
216080	Ube2d1	ENSMUSG00000019927	-0.40951	5.30179e-05	0.000219616	-5.47967
240726	Slco5a1	ENSMUSG00000025938	-1.0671	5.3186e-05	0.000220248	-5.47804
56228	Ube2j1	ENSMUSG00000028277	-0.378956	5.32627e-05	0.0002205	-5.4773
72386	2610035D17Rik	ENSMUSG00000087259	0.563107	5.35566e-05	0.000221595	5.47446
140917	Dclre1b	ENSMUSG00000027845	0.436972	5.35589e-05	0.000221595	5.47444
67874	Rprm	ENSMUSG00000075334	0.895671	5.36011e-05	0.000221703	5.47403
50908	C1s1	ENSMUSG00000038521	1.11272	5.40478e-05	0.000223446	5.46976
75731	Idnk	ENSMUSG00000050002	0.463742	5.40543e-05	0.000223446	5.4697
66087	Emc3	ENSMUSG00000030286	0.2905	5.41729e-05	0.00022387	5.46857
68927	Ptcd2	ENSMUSG00000021650	-0.33979	5.42574e-05	0.000224153	-5.46777
237615	Ankrd52	ENSMUSG00000014498	-0.489089	5.4403e-05	0.000224688	-5.46639
67064	Chmp1b	ENSMUSG00000109901	0.477012	5.46537e-05	0.000225656	5.46402
71893	Noxo1	ENSMUSG00000019320	0.756403	5.50295e-05	0.000227141	5.46049
66934	Dsn1	ENSMUSG00000027635	0.534402	5.51221e-05	0.000227456	5.45963
15951	Ifi204	ENSMUSG00000073489	2.17495	5.52257e-05	0.000227816	5.45866
211673	Arfgef1	ENSMUSG00000067851	-0.629505	5.53064e-05	0.000228082	-5.45791
23984	Pde10a	ENSMUSG00000023868	-0.609157	5.556e-05	0.00022906	-5.45555
71764	C2cd2l	ENSMUSG00000032120	-0.918057	5.56753e-05	0.000229468	-5.45449
218885	Oxnad1	ENSMUSG00000021906	0.416297	5.58554e-05	0.000230074	5.45283
12053	Bcl6	ENSMUSG00000022508	0.40951	5.59685e-05	0.000230472	5.45179
620292	Cntnap5c	ENSMUSG00000038048	-1.19541	5.62638e-05	0.000231568	-5.44908
22025	Nr2c1	ENSMUSG00000005897	0.499558	5.62677e-05	0.000231568	5.44904
329795	Tmem67	ENSMUSG00000049488	0.614776	5.64131e-05	0.000232047	5.44772
50790	Acsl4	ENSMUSG00000031278	-1.41713	5.64173e-05	0.000232047	-5.44768
67921	Ube2f	ENSMUSG00000034343	-0.437279	5.64343e-05	0.000232048	-5.44752
15901	Id1	ENSMUSG00000042745	0.767674	5.66296e-05	0.000232783	5.44575
629378	Dact3	ENSMUSG00000078794	-0.463251	5.66519e-05	0.000232806	-5.44555
217082	Hlf	ENSMUSG00000003949	0.914526	5.66903e-05	0.000232895	5.4452
13017	Ctbp2	ENSMUSG00000030970	0.340175	5.67124e-05	0.000232918	5.445
19027	Sypl	ENSMUSG00000020570	0.476275	5.69445e-05	0.000233802	5.4429
19894	Rph3a	ENSMUSG00000029608	-0.401037	5.70819e-05	0.000234297	-5.44166
71729	Rgs12	ENSMUSG00000029101	0.687031	5.71962e-05	0.000234698	5.44063
27223	Trp53bp1	ENSMUSG00000043909	-0.52675	5.7269e-05	0.000234927	-5.43998
16564	Kif21a	ENSMUSG00000022629	-0.532364	5.73221e-05	0.000235076	-5.4395
14792	Lpcat3	ENSMUSG00000004270	0.402525	5.73851e-05	0.000235265	5.43894
230500	Efcab7	ENSMUSG00000073791	0.752518	5.74573e-05	0.000235492	5.43829
14390	Gabpa	ENSMUSG00000008976	0.491783	5.75775e-05	0.000235916	5.43722
12013	Bach1	ENSMUSG00000025612	0.535357	5.76162e-05	0.000236005	5.43687
75415	Arhgap12	ENSMUSG00000041225	0.535901	5.77845e-05	0.000236625	5.43537
192164	Pcdha12	ENSMUSG00000103310	-0.707694	5.79642e-05	0.000237292	-5.43378
333193	Proser3	ENSMUSG00000036864	0.986538	5.8194e-05	0.000238163	5.43174
270151	Nlrx1	ENSMUSG00000032109	0.853946	5.84362e-05	0.000239084	5.42961
76117	Arhgap15	ENSMUSG00000049744	-0.885677	5.85257e-05	0.00023938	-5.42882
210673	Prrt3	ENSMUSG00000045009	-1.01201	5.86827e-05	0.000239952	-5.42745
226251	Ablim1	ENSMUSG00000025085	0.579266	5.87479e-05	0.000240148	5.42688
11789	Apc	ENSMUSG00000005871	-0.829281	5.87652e-05	0.000240149	-5.42673
16765	Stmn1	ENSMUSG00000028832	-0.649761	5.88651e-05	0.000240486	-5.42586
216739	Acsl6	ENSMUSG00000020333	-0.447799	5.89659e-05	0.000240816	-5.42498
67239	Rpf2	ENSMUSG00000038510	-0.455601	5.92763e-05	0.000241954	-5.42228
234267	Gpm6a	ENSMUSG00000031517	-0.587971	5.96042e-05	0.000243221	-5.41945
22763	Zfr	ENSMUSG00000022201	-0.508093	5.97048e-05	0.000243561	-5.41858
17449	Mdh1	ENSMUSG00000020321	-0.332489	5.97302e-05	0.000243563	-5.41837
14190	Fgl2	ENSMUSG00000039899	1.47278	5.97402e-05	0.000243563	5.41828
207777	Tspoap1	ENSMUSG00000034156	-0.846159	5.98792e-05	0.000244002	-5.41709
233280	Nipa1	ENSMUSG00000047037	-0.515519	5.98829e-05	0.000244002	-5.41706
56738	Mocs1	ENSMUSG00000064120	0.714852	6.01934e-05	0.000245092	5.4144
78830	Slc25a12	ENSMUSG00000027010	-0.426409	6.02066e-05	0.000245092	-5.41429
22591	Xpc	ENSMUSG00000030094	0.550038	6.02176e-05	0.000245092	5.41419
21804	Tgfb1i1	ENSMUSG00000030782	0.896685	6.02364e-05	0.000245092	5.41403
69190	Dym	ENSMUSG00000035765	-0.322252	6.07307e-05	0.000246953	-5.40984
226977	Actr1b	ENSMUSG00000037351	-0.501914	6.09548e-05	0.000247792	-5.40795
66102	Cxcl16	ENSMUSG00000018920	1.51632	6.09762e-05	0.000247807	5.40777
71279	Slc29a3	ENSMUSG00000020100	0.427582	6.09959e-05	0.000247815	5.40761
26406	Map3k3	ENSMUSG00000020700	0.554312	6.11293e-05	0.000248284	5.40649
11848	Rhoa	ENSMUSG00000007815	0.407844	6.12038e-05	0.000248515	5.40586
13929	Amz2	ENSMUSG00000020610	-0.286969	6.12271e-05	0.000248537	-5.40567
240776	Kcnt2	ENSMUSG00000052726	-0.721742	6.12505e-05	0.00024856	-5.40547
17973	Nck1	ENSMUSG00000032475	0.571083	6.13917e-05	0.000249061	5.40429
67881	Mdp1	ENSMUSG00000002329	-0.383046	6.15329e-05	0.000249561	-5.40311
16594	Klc2	ENSMUSG00000024862	-1.02874	6.15643e-05	0.000249616	-5.40285
67689	Aldh3b1	ENSMUSG00000024885	1.25624	6.15935e-05	0.000249662	5.40261
84092	Usp8	ENSMUSG00000027363	0.413858	6.20096e-05	0.000251276	5.39916
106759	Ticam1	ENSMUSG00000047123	0.616036	6.21546e-05	0.00025179	5.39796
56454	Aldh18a1	ENSMUSG00000025007	-0.634115	6.21874e-05	0.00025185	-5.39769
66541	Immp1l	ENSMUSG00000042670	0.400019	6.22431e-05	0.000252002	5.39723
76498	Paqr4	ENSMUSG00000023909	0.358741	6.23494e-05	0.00025236	5.39636
54219	Cd320	ENSMUSG00000002308	0.416847	6.28414e-05	0.000254258	5.39233
18574	Pde1b	ENSMUSG00000022489	-0.369884	6.28549e-05	0.000254258	-5.39222
106205	Zc3h7a	ENSMUSG00000037965	0.415543	6.29055e-05	0.00025439	5.39181
320203	C130071C03Rik	ENSMUSG00000050334	-0.662292	6.30971e-05	0.000255091	-5.39025
53857	Tuba8	ENSMUSG00000030137	-1.021	6.31594e-05	0.000255268	-5.38974
243362	Stard13	ENSMUSG00000016128	0.574141	6.32048e-05	0.000255378	5.38937
195040	Tmem199	ENSMUSG00000051232	-0.407649	6.32542e-05	0.000255477	-5.38897
11489	Adam12	ENSMUSG00000054555	0.802779	6.32683e-05	0.000255477	5.38886
12633	Cflar	ENSMUSG00000026031	0.994382	6.33937e-05	0.000255846	5.38784
12310	Calca	ENSMUSG00000030669	-0.674951	6.36775e-05	0.000256917	-5.38556
18430	Oxtr	ENSMUSG00000049112	-1.02718	6.38566e-05	0.000257565	-5.38412
66988	Lap3	ENSMUSG00000039682	0.31414	6.38751e-05	0.000257565	5.38397
18432	Mybbp1a	ENSMUSG00000040463	0.315863	6.39414e-05	0.000257758	5.38344
77219	Ptgr2	ENSMUSG00000072946	0.453913	6.39721e-05	0.000257807	5.38319
68795	Ubr3	ENSMUSG00000044308	-0.655575	6.40035e-05	0.00025786	-5.38294
57816	Tesc	ENSMUSG00000029359	-1.2687	6.42803e-05	0.0002589	-5.38073
15166	Hcn2	ENSMUSG00000020331	-0.81567	6.43262e-05	0.00025901	-5.38037
22779	Ikzf2	ENSMUSG00000025997	0.943113	6.44057e-05	0.000259256	5.37974
19013	Ppara	ENSMUSG00000022383	0.795616	6.44304e-05	0.00025928	5.37954
54325	Elovl1	ENSMUSG00000006390	0.596671	6.46899e-05	0.00026025	5.37748
72475	Ssbp3	ENSMUSG00000061887	0.648137	6.47153e-05	0.000260277	5.37728
231580	Gak	ENSMUSG00000062234	-0.298889	6.51603e-05	0.000261916	-5.37377
108112	Eif4ebp3	ENSMUSG00000090264	0.849392	6.53971e-05	0.000262792	5.37192
209478	Tbc1d12	ENSMUSG00000048720	0.459738	6.55231e-05	0.000263223	5.37093
381217	Fam189a2	ENSMUSG00000071604	0.464817	6.57432e-05	0.000264031	5.36922
66455	Cnpy4	ENSMUSG00000036968	0.478249	6.5923e-05	0.000264677	5.36782
14263	Fmo5	ENSMUSG00000028088	0.630413	6.59563e-05	0.000264735	5.36756
270110	Irf2bp2	ENSMUSG00000051495	0.406913	6.66911e-05	0.000267607	5.36189
26363	Btd	ENSMUSG00000021900	0.617674	6.68738e-05	0.000268263	5.3605
271786	Galnt13	ENSMUSG00000060988	-0.928367	6.69767e-05	0.000268599	-5.35971
66264	Ccdc28b	ENSMUSG00000028795	-0.798794	6.70511e-05	0.00026882	-5.35914
16826	Ldb2	ENSMUSG00000039706	-0.508934	6.7072e-05	0.000268827	-5.35898
52686	Mettl2	ENSMUSG00000020691	-0.555219	6.70942e-05	0.000268839	-5.35881
59125	Nek7	ENSMUSG00000026393	0.583737	6.72111e-05	0.00026923	5.35792
269610	Chd5	ENSMUSG00000005045	-1.11859	6.72326e-05	0.000269239	-5.35776
68048	Aen	ENSMUSG00000030609	0.457347	6.73407e-05	0.000269595	5.35694
18577	Pde4a	ENSMUSG00000032177	-0.649644	6.7639e-05	0.000270711	-5.35468
56309	Mycbp	ENSMUSG00000028647	0.596033	6.77256e-05	0.00027098	5.35402
225929	Patl1	ENSMUSG00000046139	0.47428	6.7889e-05	0.000271556	5.35279
101543	Wtip	ENSMUSG00000036459	1.10951	6.81483e-05	0.000272515	5.35085
100534287	Dchs2	ENSMUSG00000102692	-0.967612	6.82905e-05	0.000273006	-5.34978
19883	Rora	ENSMUSG00000032238	0.785086	6.83667e-05	0.000273232	5.34921
382066	Prdm10	ENSMUSG00000042496	-0.423202	6.85671e-05	0.000273955	-5.34772
27660	1700088E04Rik	ENSMUSG00000033029	0.67013	6.89048e-05	0.000275225	5.34521
67880	Dcxr	ENSMUSG00000039450	0.879058	6.92532e-05	0.000276538	5.34263
74711	Ttll9	ENSMUSG00000074673	0.791084	6.93891e-05	0.000277001	5.34163
268490	Lsm12	ENSMUSG00000020922	-0.307885	6.95872e-05	0.000277713	-5.34017
72330	Klhl40	ENSMUSG00000074001	-1.28323	6.98257e-05	0.000278585	-5.33843
432572	Specc1	ENSMUSG00000042331	-0.338385	6.99243e-05	0.000278899	-5.33771
227835	Gtdc1	ENSMUSG00000036890	-0.45002	7.00162e-05	0.000279186	-5.33703
15574	Hus1	ENSMUSG00000020413	0.498185	7.01847e-05	0.000279778	5.33581
77045	Bcl7a	ENSMUSG00000029438	-0.770286	7.02614e-05	0.000280004	-5.33525
66892	Eif4e3	ENSMUSG00000093661	-0.586315	7.05657e-05	0.000281136	-5.33304
77128	Crebrf	ENSMUSG00000048249	0.960299	7.08933e-05	0.000282361	5.33068
68196	Hsbp1	ENSMUSG00000031839	-0.293674	7.15777e-05	0.000284924	-5.32578
66440	Cdc26	ENSMUSG00000066149	0.508899	7.16443e-05	0.000285108	5.3253
76959	Chmp5	ENSMUSG00000028419	0.346399	7.2011e-05	0.000286457	5.3227
17961	Nat2	ENSMUSG00000051147	0.907697	7.20244e-05	0.000286457	5.3226
381350	Spag6	ENSMUSG00000037708	-1.19504	7.20485e-05	0.000286472	-5.32243
216049	Zfp365	ENSMUSG00000037855	-0.497995	7.22603e-05	0.000287232	-5.32094
56149	Grasp	ENSMUSG00000000531	-1.25328	7.23903e-05	0.000287639	-5.32002
71960	Myh14	ENSMUSG00000030739	1.17205	7.24038e-05	0.000287639	5.31992
230119	Zbtb5	ENSMUSG00000049657	0.539483	7.2477e-05	0.000287848	5.31941
56707	Zfp111	ENSMUSG00000087598	0.629388	7.26686e-05	0.000288527	5.31806
239845	Gpr156	ENSMUSG00000046961	0.805702	7.28227e-05	0.000288986	5.31698
71198	Otud1	ENSMUSG00000043415	1.32689	7.28397e-05	0.000288986	5.31686
20466	Sin3a	ENSMUSG00000042557	0.403212	7.28506e-05	0.000288986	5.31679
226359	C1ql2	ENSMUSG00000036907	-1.64398	7.28906e-05	0.000288986	-5.31651
66854	Trim35	ENSMUSG00000022043	-0.277219	7.28937e-05	0.000288986	-5.31649
20913	Stxbp4	ENSMUSG00000020546	0.57988	7.29083e-05	0.000288986	5.31638
269683	E130006D01Rik	ENSMUSG00000085271	-1.35611	7.30425e-05	0.000289436	-5.31545
13032	Ctsc	ENSMUSG00000030560	-0.861551	7.30941e-05	0.000289558	-5.31509
56873	Lmbr1	ENSMUSG00000010721	-0.466139	7.31704e-05	0.000289778	-5.31455
56089	Ramp3	ENSMUSG00000041046	-0.779137	7.32642e-05	0.000290067	-5.3139
66469	Prxl2b	ENSMUSG00000029059	-1.10966	7.35114e-05	0.000290964	-5.31218
231510	Gpat3	ENSMUSG00000029314	0.788803	7.35608e-05	0.000291076	5.31184
54651	Usp27x	ENSMUSG00000046269	-0.433944	7.36405e-05	0.000291309	-5.31129
545370	Hmcn1	ENSMUSG00000066842	1.358	7.38642e-05	0.000292112	5.30974
54614	Prpf40b	ENSMUSG00000023007	-0.655659	7.40733e-05	0.000292856	-5.3083
81910	Rrbp1	ENSMUSG00000027422	0.542286	7.41223e-05	0.000292966	5.30797
12654	Chil1	ENSMUSG00000064246	0.887204	7.41555e-05	0.000293015	5.30774
69655	Cd164l2	ENSMUSG00000028865	-1.68152	7.41984e-05	0.000293102	-5.30744
245403	Dcaf12l2	ENSMUSG00000050926	-1.28521	7.43436e-05	0.000293592	-5.30645
12396	Cbfa2t2	ENSMUSG00000038533	-0.445034	7.44496e-05	0.000293928	-5.30572
654795	Sdr39u1	ENSMUSG00000022223	-0.859339	7.46848e-05	0.000294773	-5.30411
64450	Gpr85	ENSMUSG00000048216	-1.11359	7.4751e-05	0.000294951	-5.30366
319468	Ppm1h	ENSMUSG00000034613	-1.06695	7.47739e-05	0.000294958	-5.30351
69082	Zc3h15	ENSMUSG00000027091	-0.578451	7.48206e-05	0.000295059	-5.30319
434325	Tmem221	ENSMUSG00000043664	0.911149	7.4911e-05	0.000295288	5.30257
50530	Mfap5	ENSMUSG00000030116	1.68395	7.49211e-05	0.000295288	5.30251
17885	Myh8	ENSMUSG00000055775	-1.22955	7.52097e-05	0.000296342	-5.30055
233879	Asphd1	ENSMUSG00000046378	-0.948644	7.52412e-05	0.000296383	-5.30033
13836	Epha2	ENSMUSG00000006445	1.19111	7.52942e-05	0.000296508	5.29997
497097	Xkr4	ENSMUSG00000051951	-1.21716	7.53547e-05	0.000296663	-5.29957
66643	Lix1	ENSMUSG00000047786	-0.479578	7.55836e-05	0.00029748	-5.29802
17196	Mbp	ENSMUSG00000041607	-1.97071	7.57004e-05	0.000297856	-5.29723
108960	Irak2	ENSMUSG00000060477	0.690018	7.57765e-05	0.000298071	5.29672
239554	Foxred2	ENSMUSG00000016552	0.320883	7.5804e-05	0.000298096	5.29654
56527	Mast1	ENSMUSG00000053693	-1.03633	7.58464e-05	0.000298178	-5.29625
11750	Anxa7	ENSMUSG00000021814	0.351827	7.58853e-05	0.000298247	5.29599
12829	Col4a4	ENSMUSG00000067158	0.861481	7.63169e-05	0.000299859	5.2931
76132	Faxc	ENSMUSG00000028246	-0.819726	7.6391e-05	0.000300066	-5.29261
52389	Adgra1	ENSMUSG00000025475	-0.469432	7.64305e-05	0.000300137	-5.29235
237711	Eml6	ENSMUSG00000044072	-0.744946	7.65712e-05	0.000300605	-5.29141
18124	Nr4a3	ENSMUSG00000028341	-1.25637	7.66325e-05	0.000300761	-5.291
76073	Pcgf5	ENSMUSG00000024805	0.857737	7.67728e-05	0.000301227	5.29007
16169	Il15ra	ENSMUSG00000023206	0.74457	7.70154e-05	0.000302094	5.28847
66114	Dnajc30	ENSMUSG00000061118	-0.39379	7.71933e-05	0.000302707	-5.28729
67710	Polr2g	ENSMUSG00000071662	-0.399433	7.72207e-05	0.000302729	-5.28711
102632	Acad11	ENSMUSG00000090150	0.346501	7.73579e-05	0.000303182	5.28621
319634	Efcab5	ENSMUSG00000050944	-0.966334	7.76998e-05	0.000304437	-5.28396
56367	Scoc	ENSMUSG00000063253	-0.469235	7.78036e-05	0.000304758	-5.28329
20498	Slc12a4	ENSMUSG00000017765	0.806621	7.78495e-05	0.000304852	5.28299
18260	Ocln	ENSMUSG00000021638	0.634549	7.81072e-05	0.000305776	5.2813
107522	Ece2	ENSMUSG00000022842	0.461778	7.82084e-05	0.000306086	5.28065
72500	Ier5l	ENSMUSG00000089762	0.772247	7.83007e-05	0.000306362	5.28005
208266	Dot1l	ENSMUSG00000061589	-0.706471	7.85242e-05	0.000307145	-5.2786
319702	A830011K09Rik	ENSMUSG00000089957	-1.09904	7.8545e-05	0.000307145	-5.27846
19062	Inpp5k	ENSMUSG00000006127	0.434785	7.90751e-05	0.000309132	5.27504
229731	Slc25a24	ENSMUSG00000040322	0.723077	7.91486e-05	0.000309333	5.27457
99681	Tchh	ENSMUSG00000052415	0.746818	7.9204e-05	0.000309463	5.27421
69780	Smap2	ENSMUSG00000032870	-0.584667	7.9302e-05	0.000309759	-5.27358
338349	Cntln	ENSMUSG00000038070	0.56724	7.93731e-05	0.00030995	5.27313
66362	Exosc3	ENSMUSG00000028322	0.558393	7.95411e-05	0.000310519	5.27205
66653	Brf2	ENSMUSG00000031487	-0.493918	7.95816e-05	0.000310591	-5.27179
22379	Fmnl3	ENSMUSG00000023008	0.778551	7.96082e-05	0.000310608	5.27162
108682	Gpt2	ENSMUSG00000031700	-0.408197	7.96553e-05	0.000310705	-5.27132
69700	Col22a1	ENSMUSG00000079022	1.38028	7.97503e-05	0.000310988	5.27072
240725	Sulf1	ENSMUSG00000016918	0.543121	7.99891e-05	0.000311832	5.2692
107094	Rrp12	ENSMUSG00000035049	-0.550718	8.02312e-05	0.000312689	-5.26766
26408	Map3k5	ENSMUSG00000071369	-0.629892	8.03226e-05	0.000312958	-5.26708
66588	Cmpk1	ENSMUSG00000028719	-0.602649	8.03594e-05	0.000313014	-5.26685
74435	Lrriq3	ENSMUSG00000028182	0.763169	8.09833e-05	0.000315269	5.26292
19415	Rasal1	ENSMUSG00000029602	-1.81298	8.10475e-05	0.00031543	-5.26252
67370	Zfp606	ENSMUSG00000030386	0.613468	8.16932e-05	0.000317855	5.25848
225028	Map4k3	ENSMUSG00000024242	-0.580366	8.20085e-05	0.000318962	-5.25653
22401	Zmat3	ENSMUSG00000027663	-0.443746	8.20233e-05	0.000318962	-5.25644
269642	Nat8l	ENSMUSG00000048142	-0.858183	8.20781e-05	0.000319086	-5.2561
140859	Nek8	ENSMUSG00000017405	0.761415	8.21824e-05	0.000319403	5.25545
76448	Ppp1r18	ENSMUSG00000034595	0.62444	8.22654e-05	0.000319636	5.25494
216131	Trappc10	ENSMUSG00000000374	-0.287627	8.24483e-05	0.000320258	-5.25381
29873	Cspg5	ENSMUSG00000032482	-0.583924	8.266e-05	0.000320991	-5.25251
67549	Gpr89	ENSMUSG00000028096	-0.372324	8.33598e-05	0.000323529	-5.24823
68525	Evc2	ENSMUSG00000050248	0.647149	8.34221e-05	0.00032368	5.24785
21987	Tpd52l1	ENSMUSG00000000296	-0.61665	8.34711e-05	0.000323781	-5.24755
105500046	Gm30731	ENSMUSG00000107859	0.945307	8.38132e-05	0.000325017	5.24548
18160	Npr1	ENSMUSG00000027931	1.05062	8.41385e-05	0.000326188	5.24351
11564	Adsl	ENSMUSG00000022407	0.61439	8.42452e-05	0.000326511	5.24287
15563	Htr5a	ENSMUSG00000039106	-1.86979	8.43369e-05	0.000326776	-5.24231
399558	Flrt2	ENSMUSG00000047414	-0.664042	8.44497e-05	0.000327123	-5.24164
15975	Ifnar1	ENSMUSG00000022967	0.277471	8.4563e-05	0.000327471	5.24096
93876	Pcdhb5	ENSMUSG00000063687	-0.60775	8.47203e-05	0.000327989	-5.24001
223227	Sox21	ENSMUSG00000061517	0.605632	8.55139e-05	0.00033097	5.23528
76630	Stambpl1	ENSMUSG00000024776	-0.526189	8.58379e-05	0.000332131	-5.23336
53867	Col5a3	ENSMUSG00000004098	1.70603	8.59147e-05	0.000332337	5.23291
19091	Prkg1	ENSMUSG00000052920	-1.63851	8.70581e-05	0.000336593	-5.22621
329877	Dennd4c	ENSMUSG00000038024	0.731893	8.70633e-05	0.000336593	5.22618
11671	Aldh3a2	ENSMUSG00000010025	0.310538	8.71021e-05	0.00033665	5.22595
117160	Ttyh2	ENSMUSG00000034714	0.633733	8.73452e-05	0.000337496	5.22454
15160	Serpind1	ENSMUSG00000022766	3.21628	8.75994e-05	0.000338385	5.22306
68626	Elac2	ENSMUSG00000020549	-0.375394	8.78092e-05	0.000339102	-5.22185
104479	Ccdc117	ENSMUSG00000020482	0.55767	8.7847e-05	0.000339154	5.22163
22658	Pcgf2	ENSMUSG00000018537	0.572399	8.82813e-05	0.000340737	5.21913
74343	Crtc2	ENSMUSG00000027936	0.58986	8.83818e-05	0.00034103	5.21856
18519	Kat2b	ENSMUSG00000000708	0.711496	8.84122e-05	0.000341053	5.21838
11819	Nr2f2	ENSMUSG00000030551	0.534754	8.85786e-05	0.000341601	5.21743
56316	Ggcx	ENSMUSG00000053460	0.524817	8.90777e-05	0.000343412	5.21458
114602	Zmynd10	ENSMUSG00000010044	0.725788	8.91078e-05	0.000343412	5.21441
380768	Ccdc177	ENSMUSG00000062961	-0.749011	8.9122e-05	0.000343412	-5.21433
229900	Gbp7	ENSMUSG00000040253	1.06899	8.92176e-05	0.000343686	5.21379
212517	Cfap44	ENSMUSG00000071550	1.03248	8.95324e-05	0.000344803	5.212
76969	Chst1	ENSMUSG00000027221	-1.22358	8.9806e-05	0.000345762	-5.21046
107885	Mthfs	ENSMUSG00000066442	0.602045	9.01746e-05	0.000347085	5.20838
102626	Mapkapk3	ENSMUSG00000032577	0.579104	9.03041e-05	0.000347421	5.20766
353187	Nr1d2	ENSMUSG00000021775	0.701658	9.03116e-05	0.000347421	5.20762
215280	Wipf1	ENSMUSG00000075284	0.557902	9.03665e-05	0.000347537	5.20731
80707	Wwox	ENSMUSG00000004637	0.518211	9.04114e-05	0.000347614	5.20706
432940	Otulin	ENSMUSG00000046034	0.386459	9.06111e-05	0.000348286	5.20594
12304	Pdia4	ENSMUSG00000025823	0.465488	9.0759e-05	0.000348758	5.20511
68995	Mcts1	ENSMUSG00000000355	-0.457642	9.09401e-05	0.000349358	-5.2041
83924	Gpr137b	ENSMUSG00000021306	0.380978	9.12181e-05	0.000350309	5.20256
70771	Gpr173	ENSMUSG00000056679	-0.41701	9.12379e-05	0.000350309	-5.20245
625638	Fam43b	ENSMUSG00000078235	-0.977838	9.14892e-05	0.000351178	-5.20106
242509	Bnc2	ENSMUSG00000028487	1.36352	9.17619e-05	0.000352128	5.19955
56541	Habp4	ENSMUSG00000021476	-0.494214	9.18277e-05	0.000352284	-5.19919
64706	Scube1	ENSMUSG00000016763	-1.01878	9.22309e-05	0.000353636	-5.19697
100043489	1300002E11Rik	ENSMUSG00000097290	0.55783	9.22674e-05	0.000353679	5.19677
104099	Itga9	ENSMUSG00000039115	0.603349	9.24931e-05	0.000354447	5.19553
70747	Tspan2	ENSMUSG00000027858	-0.831652	9.27628e-05	0.000355383	-5.19406
16578	Kif9	ENSMUSG00000032489	0.516648	9.27916e-05	0.000355396	5.1939
17913	Myo1c	ENSMUSG00000017774	0.846187	9.30774e-05	0.000356393	5.19235
68117	Apool	ENSMUSG00000025525	0.733464	9.32332e-05	0.000356891	5.1915
72997	Kantr	ENSMUSG00000087403	-0.559163	9.33744e-05	0.000357334	-5.19074
109168	Atl3	ENSMUSG00000024759	0.605203	9.35249e-05	0.000357812	5.18992
19697	Rela	ENSMUSG00000024927	0.750105	9.36451e-05	0.000358174	5.18927
66799	Ube2w	ENSMUSG00000025939	-0.575068	9.37258e-05	0.000358385	-5.18884
13592	Ebf2	ENSMUSG00000022053	2.32826	9.37683e-05	0.000358449	5.18861
233057	Zfp940	ENSMUSG00000050855	-0.66584	9.40706e-05	0.000359506	-5.18698
17261	Mef2d	ENSMUSG00000001419	-0.411384	9.41019e-05	0.000359528	-5.18681
69215	Sat2	ENSMUSG00000069835	0.569167	9.41638e-05	0.000359611	5.18648
68480	Card19	ENSMUSG00000037960	1.14374	9.41752e-05	0.000359611	5.18642
20527	Slc2a3	ENSMUSG00000003153	-1.22308	9.43484e-05	0.000360164	-5.18549
17874	Myd88	ENSMUSG00000032508	0.532393	9.43715e-05	0.000360164	5.18536
27414	Sergef	ENSMUSG00000030839	-0.662014	9.45406e-05	0.00036071	-5.18446
233876	Hirip3	ENSMUSG00000042606	-0.389945	9.4626e-05	0.000360938	-5.184
66725	Lrrk2	ENSMUSG00000036273	0.515065	9.49096e-05	0.000361921	5.18249
101358	Fbxl14	ENSMUSG00000030019	0.393422	9.49364e-05	0.000361924	5.18235
545527	Erich6	ENSMUSG00000070471	-1.23267	9.50637e-05	0.000362234	-5.18167
13730	Emp1	ENSMUSG00000030208	0.87786	9.50695e-05	0.000362234	5.18164
432611	Dnaic2	ENSMUSG00000034706	0.713384	9.52556e-05	0.000362844	5.18065
84035	Kremen1	ENSMUSG00000020393	0.465225	9.55108e-05	0.000363717	5.1793
231912	Katnal1	ENSMUSG00000041298	-0.487357	9.55618e-05	0.000363812	-5.17903
76594	Dnajc18	ENSMUSG00000024350	-0.33177	9.56832e-05	0.000364175	-5.17839
14815	Nr3c1	ENSMUSG00000024431	0.624637	9.57224e-05	0.000364225	5.17818
208666	Diras1	ENSMUSG00000043670	-0.698156	9.59259e-05	0.0003649	-5.1771
13131	Dab1	ENSMUSG00000028519	-0.480409	9.60252e-05	0.000365178	-5.17658
11307	Abcg1	ENSMUSG00000024030	-0.685392	9.60715e-05	0.000365255	-5.17634
19273	Ptpru	ENSMUSG00000028909	-1.24903	9.61342e-05	0.000365394	-5.17601
268417	Zkscan17	ENSMUSG00000020472	0.54114	9.69674e-05	0.00036836	5.17165
20539	Slc7a5	ENSMUSG00000040010	-0.742478	9.74822e-05	0.000370215	-5.16897
231713	Naa25	ENSMUSG00000042719	-0.590783	9.76184e-05	0.000370632	-5.16827
11513	Adcy7	ENSMUSG00000031659	0.848411	9.769e-05	0.000370795	5.1679
244058	Rgma	ENSMUSG00000070509	0.621678	9.77145e-05	0.000370795	5.16777
18080	Nin	ENSMUSG00000021068	-0.501585	9.7934e-05	0.000371526	-5.16664
11496	Adam22	ENSMUSG00000040537	-0.591581	9.79603e-05	0.000371526	-5.1665
15213	Hey1	ENSMUSG00000040289	0.422811	9.80065e-05	0.0003716	5.16626
27528	Nrep	ENSMUSG00000042834	-0.45033	9.81206e-05	0.000371932	-5.16567
105349	Akr1c18	ENSMUSG00000021214	-1.70219	9.86601e-05	0.000373875	-5.16291
272589	Tbcel	ENSMUSG00000037287	0.324121	9.8736e-05	0.000374062	5.16252
11514	Adcy8	ENSMUSG00000022376	0.461639	9.885e-05	0.000374392	5.16193
72828	Ubash3b	ENSMUSG00000032020	-0.518756	9.96965e-05	0.000377496	-5.15763
105246278	B230354K17Rik	ENSMUSG00000097119	0.70472	9.97715e-05	0.000377677	5.15725
11907	Ate1	ENSMUSG00000030850	-0.519108	9.98256e-05	0.000377758	-5.15698
100732	Mapre3	ENSMUSG00000029166	-0.59372	9.98468e-05	0.000377758	-5.15687
231997	Fkbp14	ENSMUSG00000038074	0.440967	0.000100024	0.000378325	5.15597
50776	Polg2	ENSMUSG00000020718	0.694835	0.000100157	0.000378726	5.1553
214575	Tdrd5	ENSMUSG00000060985	-1.28998	0.000100469	0.00037974	-5.15373
216019	Hkdc1	ENSMUSG00000020080	-1.80538	0.000100479	0.00037974	-5.15368
13197	Gadd45a	ENSMUSG00000036390	0.714468	0.000100509	0.000379747	5.15353
69312	Ppp1r42	ENSMUSG00000025916	1.05143	0.000100706	0.000380392	5.15254
66355	Gmpr	ENSMUSG00000000253	0.57121	0.00010091	0.000381057	5.15152
21937	Tnfrsf1a	ENSMUSG00000030341	0.641296	0.000101098	0.000381633	5.15058
18193	Nsd1	ENSMUSG00000021488	-0.555349	0.000101117	0.000381633	-5.15049
68036	Zfp706	ENSMUSG00000062397	-0.406591	0.000101327	0.000382295	-5.14944
18377	Omg	ENSMUSG00000049612	-0.80813	0.000101347	0.000382295	-5.14934
207182	Ggt7	ENSMUSG00000027603	-0.839535	0.000101414	0.000382443	-5.14901
67488	Calcoco1	ENSMUSG00000023055	0.762677	0.00010271	0.000387229	5.1426
68585	Rtn4	ENSMUSG00000020458	-0.639956	0.000103003	0.000388227	-5.14117
66905	Plin3	ENSMUSG00000024197	0.795382	0.000103262	0.000389082	5.1399
18174	Slc11a2	ENSMUSG00000023030	-0.540414	0.000103286	0.000389082	-5.13978
77053	Sun1	ENSMUSG00000036817	0.292296	0.000103823	0.000391001	5.13717
228911	Tshz2	ENSMUSG00000047907	0.587224	0.000103851	0.000391001	5.13703
23967	Osr1	ENSMUSG00000048387	1.71223	0.00010392	0.000391157	5.13669
22375	Wars	ENSMUSG00000021266	-0.422165	0.000104387	0.000392807	-5.13444
73545	1700094D03Rik	ENSMUSG00000027942	0.315539	0.000104445	0.00039292	5.13416
105278	Cdk20	ENSMUSG00000021483	0.67417	0.000104473	0.00039292	5.13402
93703	Pcdhgb6	ENSMUSG00000103088	0.686955	0.000104998	0.000394788	5.13149
58521	Eid1	ENSMUSG00000091337	-0.62854	0.000105045	0.00039486	-5.13127
16363	Irf2	ENSMUSG00000031627	0.393104	0.000105529	0.00039657	5.12895
112407	Egln3	ENSMUSG00000035105	0.816607	0.000105788	0.000397439	5.12772
74315	Rnf145	ENSMUSG00000019189	0.308546	0.000105884	0.000397692	5.12726
71361	Aifm2	ENSMUSG00000020085	0.612914	0.000106013	0.000398068	5.12665
269336	Ccdc32	ENSMUSG00000039983	-0.358008	0.000106237	0.000398802	-5.12558
11426	Macf1	ENSMUSG00000028649	1.15455	0.000106424	0.000399396	5.1247
244579	Tox3	ENSMUSG00000043668	0.806739	0.000106506	0.000399596	5.12431
76967	2700049A03Rik	ENSMUSG00000034601	0.496442	0.00010675	0.000400406	5.12316
14813	Grin2c	ENSMUSG00000020734	-1.24038	0.000107283	0.000402297	-5.12065
212679	Mars2	ENSMUSG00000046994	-0.443237	0.000107608	0.000403407	-5.11912
23881	G3bp2	ENSMUSG00000029405	-0.398844	0.000108051	0.000404961	-5.11705
21665	Tdg	ENSMUSG00000034674	-0.343154	0.000108795	0.000407637	-5.1136
15473	Rida	ENSMUSG00000022323	0.406951	0.000108891	0.000407891	5.11315
402728	Pax6os1	ENSMUSG00000086029	1.69932	0.000108961	0.000408042	5.11283
18019	Nfatc2	ENSMUSG00000027544	-0.581844	0.000109175	0.000408732	-5.11184
100503311	Pifo	ENSMUSG00000010136	0.658705	0.000109413	0.000409516	5.11074
74143	Opa1	ENSMUSG00000038084	-0.50766	0.000109511	0.000409771	-5.1103
78071	5330429C05Rik	ENSMUSG00000085896	-1.36525	0.000109787	0.000410693	-5.10903
11815	Apod	ENSMUSG00000022548	2.11944	0.000110055	0.000411586	5.1078
20184	Uimc1	ENSMUSG00000025878	0.455394	0.000110414	0.000412817	5.10616
329828	Myorg	ENSMUSG00000046312	-0.641601	0.000110788	0.000414106	-5.10446
110172	Slc35b1	ENSMUSG00000020873	-0.384248	0.000110834	0.000414168	-5.10425
211187	Lrtm2	ENSMUSG00000055003	0.418129	0.000110959	0.000414526	5.10368
103511	Calhm5	ENSMUSG00000049872	0.947704	0.000111045	0.000414734	5.10329
20916	Sucla2	ENSMUSG00000022110	-0.497963	0.000111509	0.000416356	-5.1012
212514	Spice1	ENSMUSG00000043065	0.376807	0.000111915	0.000417761	5.09937
20354	Sema4d	ENSMUSG00000021451	-0.741084	0.000112653	0.000420403	-5.09606
66960	Mindy3	ENSMUSG00000026767	-0.49354	0.000112791	0.000420789	-5.09544
208146	Yeats2	ENSMUSG00000041215	0.364336	0.000112817	0.000420789	5.09533
230779	Serinc2	ENSMUSG00000023232	-2.19812	0.000112855	0.000420818	-5.09516
75909	Vmp1	ENSMUSG00000018171	-0.466849	0.000112929	0.000420984	-5.09483
54189	Rabep1	ENSMUSG00000020817	-0.515543	0.000112967	0.000421011	-5.09466
98870	AI182371	ENSMUSG00000035875	1.46013	0.000113252	0.000421961	5.0934
81500	Sil1	ENSMUSG00000024357	0.462081	0.000113353	0.000422227	5.09294
100503199	5430416N02Rik	ENSMUSG00000097772	-0.868216	0.000113455	0.000422492	-5.0925
109676	Ank2	ENSMUSG00000032826	-0.587518	0.000113534	0.000422674	-5.09214
68606	Ppm1f	ENSMUSG00000026181	0.274214	0.000113634	0.000422934	5.0917
19891	Rpa2	ENSMUSG00000028884	0.487136	0.000114109	0.000424587	5.08961
26562	Ncdn	ENSMUSG00000028833	-1.157	0.000114487	0.000425882	-5.08794
218333	Ice1	ENSMUSG00000034525	-0.331445	0.000114566	0.000426061	-5.0876
80517	Herpud2	ENSMUSG00000008429	0.344637	0.000114754	0.000426647	5.08677
244810	AW551984	ENSMUSG00000038112	-0.759523	0.000114987	0.000427399	-5.08575
70363	Fam135b	ENSMUSG00000036800	-1.32296	0.000115256	0.000428154	-5.08458
270669	Mbtps2	ENSMUSG00000046873	-0.523127	0.000115302	0.000428154	-5.08437
100604	Lrrc8c	ENSMUSG00000054720	0.584559	0.00011531	0.000428154	5.08434
100978	Nfxl1	ENSMUSG00000072889	0.548608	0.000115312	0.000428154	5.08433
210529	Mettl14	ENSMUSG00000028114	0.353991	0.000115845	0.000430018	5.08201
77110	Gpbp1l1	ENSMUSG00000034042	0.46262	0.000116145	0.000431017	5.08072
14182	Fgfr1	ENSMUSG00000031565	0.517625	0.000116459	0.000432069	5.07936
140486	Igf2bp1	ENSMUSG00000013415	1.45217	0.000116576	0.000432387	5.07885
17113	M6pr	ENSMUSG00000007458	0.37866	0.000116808	0.000433132	5.07786
26569	Slc27a4	ENSMUSG00000059316	-0.669467	0.000116901	0.000433361	-5.07746
142980	Tlr3	ENSMUSG00000031639	0.922767	0.000116994	0.000433591	5.07706
227933	Ccdc148	ENSMUSG00000036641	-0.581155	0.000117055	0.000433702	-5.07679
22630	Ywhaq	ENSMUSG00000076432	-0.436766	0.000117101	0.000433758	-5.0766
15502	Dnaja1	ENSMUSG00000028410	-0.455716	0.000117263	0.000434245	-5.0759
67529	Fgfr1op2	ENSMUSG00000040242	-0.454959	0.000117994	0.000436832	-5.07278
68521	Fam189b	ENSMUSG00000032657	-0.877706	0.000118291	0.000437817	-5.07152
13138	Dag1	ENSMUSG00000039952	0.679712	0.000118878	0.000439874	5.06903
626359	Wdr93	ENSMUSG00000039099	1.05137	0.000119033	0.00044033	5.06838
11853	Rhoc	ENSMUSG00000002233	0.8649	0.000119094	0.00044044	5.06812
66314	Tpd52l2	ENSMUSG00000000827	0.343357	0.000119193	0.000440688	5.0677
53599	Cd164	ENSMUSG00000019818	0.594475	0.000119415	0.000441393	5.06677
21355	Tap2	ENSMUSG00000024339	0.96466	0.000120023	0.000443524	5.06422
223753	Cerk	ENSMUSG00000035891	-0.367969	0.000120408	0.000444828	-5.06261
99526	Usp53	ENSMUSG00000039701	0.721913	0.000120509	0.00044499	5.06219
106957	Slc39a6	ENSMUSG00000024270	-0.488274	0.000120515	0.00044499	-5.06216
99138	Stard7	ENSMUSG00000027367	-0.450833	0.000120693	0.000445526	-5.06143
243372	Zfp775	ENSMUSG00000007216	0.564854	0.000120886	0.000446121	5.06062
57357	Srd5a3	ENSMUSG00000029233	0.316708	0.000121172	0.00044706	5.05944
240174	Thada	ENSMUSG00000024251	0.480446	0.000121412	0.000447826	5.05844
70310	Plscr3	ENSMUSG00000019461	0.701932	0.000121465	0.000447904	5.05822
80860	Ghdc	ENSMUSG00000017747	0.820886	0.000122255	0.000450698	5.05497
102657	Cd276	ENSMUSG00000035914	-0.381823	0.00012238	0.000451039	-5.05446
76261	0610040J01Rik	ENSMUSG00000060512	0.519786	0.000122897	0.000452827	5.05234
100039796	Tgtp2	ENSMUSG00000078921	2.3474	0.000123294	0.000454171	5.05072
225872	Npas4	ENSMUSG00000045903	-3.01401	0.000123457	0.000454648	-5.05006
228550	Itpka	ENSMUSG00000027296	-1.2519	0.000123536	0.00045482	-5.04974
385658	Nxpe3	ENSMUSG00000075033	-0.497536	0.000124592	0.000458589	-5.04547
215090	Maneal	ENSMUSG00000042763	-0.489295	0.000124697	0.000458852	-5.04505
67704	1810037I17Rik	ENSMUSG00000054091	0.509312	0.000124731	0.000458859	5.04491
68526	Gpr155	ENSMUSG00000041762	-0.669058	0.000124919	0.00045943	-5.04416
71713	Cdc40	ENSMUSG00000038446	-0.510113	0.000124958	0.00045945	-5.044
269639	Zfp512	ENSMUSG00000062761	0.321964	0.000125457	0.000461162	5.04201
67867	Lrrc28	ENSMUSG00000030556	-0.338745	0.000125559	0.000461377	-5.0416
99542	AI115009	ENSMUSG00000097745	-1.17968	0.000125581	0.000461377	-5.04151
209354	Eif2b1	ENSMUSG00000029388	-0.356633	0.000125707	0.000461612	-5.04101
110893	Slc8a3	ENSMUSG00000079055	-0.572118	0.000125711	0.000461612	-5.04099
218138	Gmds	ENSMUSG00000038372	0.616936	0.000126071	0.000462813	5.03956
70604	Dnajb14	ENSMUSG00000074212	-0.527169	0.000126611	0.000464674	-5.03741
12934	Dpysl2	ENSMUSG00000022048	-0.266783	0.000126682	0.000464812	-5.03713
72519	Pip4p2	ENSMUSG00000028221	0.348352	0.00012675	0.000464939	5.03686
20496	Slc12a2	ENSMUSG00000024597	0.784506	0.000126874	0.000465272	5.03637
239420	Csmd3	ENSMUSG00000022311	-1.05075	0.000127165	0.000466116	-5.03522
58235	Nectin1	ENSMUSG00000032012	-0.930047	0.000127171	0.000466116	-5.0352
69987	Spaca9	ENSMUSG00000026809	0.840097	0.000127209	0.000466131	5.03505
11994	Pcdh15	ENSMUSG00000052613	-2.69774	0.000127242	0.000466131	-5.03492
224093	Fam43a	ENSMUSG00000046546	1.02612	0.000127513	0.000466957	5.03386
69890	Zfp219	ENSMUSG00000049295	1.02284	0.000127534	0.000466957	5.03377
677884	Pakap	ENSMUSG00000090053	-1.12922	0.000127696	0.000467425	-5.03314
93897	Fzd10	ENSMUSG00000081683	1.24995	0.000128497	0.000470111	5.03001
26399	Map2k6	ENSMUSG00000020623	-0.734853	0.000128561	0.000470222	-5.02976
115486418	LOC115486418	ENSMUSG00000072762	0.904897	0.000128663	0.000470403	5.02936
195646	Hs3st2	ENSMUSG00000046321	-1.91591	0.000128677	0.000470403	-5.0293
380664	Lemd3	ENSMUSG00000048661	-0.489343	0.000128718	0.000470429	-5.02914
56356	Gltp	ENSMUSG00000011884	0.516395	0.000129071	0.000471597	5.02777
15531	Ndst1	ENSMUSG00000054008	0.318695	0.000130115	0.000475286	5.02374
22190	Ubc	ENSMUSG00000008348	0.399644	0.000130159	0.000475321	5.02357
192950	Nacad	ENSMUSG00000041073	-0.656318	0.000130585	0.000476753	-5.02193
13682	Eif4a2	ENSMUSG00000022884	-0.409436	0.000131546	0.000480137	-5.01826
212647	Aldh4a1	ENSMUSG00000028737	0.626392	0.000131776	0.000480851	5.01738
320635	Cyb5r2	ENSMUSG00000048065	-1.25942	0.000132109	0.000481939	-5.01612
72301	Shisal1	ENSMUSG00000062760	-0.422155	0.000132242	0.000482298	-5.01562
109019	Nabp1	ENSMUSG00000026107	-1.56179	0.000132447	0.000482919	-5.01484
18099	Nlk	ENSMUSG00000017376	-0.484995	0.000132839	0.000484224	-5.01336
218203	Mylip	ENSMUSG00000038175	0.660523	0.000133121	0.000485109	5.0123
21385	Tbx2	ENSMUSG00000000093	0.903814	0.000133152	0.000485109	5.01219
319807	Nwd2	ENSMUSG00000090061	-0.803711	0.000133498	0.000486246	-5.01088
12050	Bcl2l2	ENSMUSG00000089682	-0.305569	0.000133541	0.000486275	-5.01072
75259	4930556M19Rik	ENSMUSG00000096971	0.970305	0.000133631	0.000486475	5.01039
78267	Klhdc8b	ENSMUSG00000032609	0.787865	0.00013421	0.000488328	5.00823
67808	Tprgl	ENSMUSG00000029030	0.557407	0.000134423	0.00048895	5.00743
170644	Ubn1	ENSMUSG00000039473	-0.315808	0.000134451	0.00048895	-5.00733
73571	1700096K18Rik	ENSMUSG00000101856	0.812957	0.000134688	0.000489686	5.00644
52837	Tmx4	ENSMUSG00000034723	-0.6297	0.000134886	0.00049015	-5.00571
27878	Tada1	ENSMUSG00000026563	-0.292513	0.000134973	0.000490226	-5.00539
219181	Akap11	ENSMUSG00000022016	-0.651505	0.000135012	0.000490226	-5.00524
93761	Smarca1	ENSMUSG00000031099	-0.511339	0.000135211	0.00049082	-5.00451
279561	Wnk3	ENSMUSG00000041245	-0.819198	0.000135499	0.000491556	-5.00344
64209	Herpud1	ENSMUSG00000031770	-0.370898	0.000135519	0.000491556	-5.00337
68875	Tmcc2	ENSMUSG00000042066	-1.01604	0.000135777	0.000492362	-5.00242
227334	Usp40	ENSMUSG00000005501	0.391535	0.000136005	0.000493064	5.00158
57340	Jph3	ENSMUSG00000025318	-1.25714	0.000136322	0.000494082	-5.00041
20167	Rtn2	ENSMUSG00000030401	-0.774823	0.000136534	0.000494722	-4.99964
12921	Crhr1	ENSMUSG00000018634	-1.24439	0.000136702	0.000495204	-4.99902
100042100	Gm3667	ENSMUSG00000090691	-2.94098	0.000137354	0.000497437	-4.99664
76485	Glt8d1	ENSMUSG00000021916	0.368759	0.000137419	0.000497544	4.9964
74100	Arpp21	ENSMUSG00000032503	-1.67175	0.000137631	0.00049818	-4.99564
50780	Rgs3	ENSMUSG00000059810	0.743484	0.000138155	0.000499948	4.99374
22210	Ube2b	ENSMUSG00000020390	-0.389937	0.000139255	0.0005038	-4.98977
66201	Vta1	ENSMUSG00000019868	0.303091	0.000139327	0.000503807	4.98951
18201	Nsmaf	ENSMUSG00000028245	0.29479	0.000140142	0.000506613	4.9866
209773	Dennd2a	ENSMUSG00000038456	0.477093	0.000140279	0.000506954	4.98611
12395	Runx1t1	ENSMUSG00000006586	-0.789719	0.000140346	0.000506957	-4.98587
16885	Limk1	ENSMUSG00000029674	-0.547476	0.000140709	0.000508137	-4.98458
70123	Nbdy	ENSMUSG00000086316	0.410629	0.000140768	0.000508221	4.98437
211712	Pcdh9	ENSMUSG00000055421	-1.0656	0.000141322	0.000510087	-4.98241
234740	Tmem231	ENSMUSG00000031951	0.482405	0.000141665	0.000511194	4.9812
54403	Slc4a4	ENSMUSG00000060961	0.834795	0.000141703	0.0005112	4.98106
71779	2021-03-08	ENSMUSG00000025702	0.328027	0.00014229	0.000513185	4.979
319742	Mpzl3	ENSMUSG00000070305	-0.552898	0.000142666	0.000514406	-4.97768
23849	Klf6	ENSMUSG00000000078	0.701948	0.000142935	0.000515243	4.97674
70574	Cpm	ENSMUSG00000020183	-1.83321	0.000144019	0.000519018	-4.97296
78619	Zfp449	ENSMUSG00000073176	0.633742	0.000144149	0.000519354	4.97251
70885	Ints10	ENSMUSG00000031864	-0.350595	0.00014427	0.00051954	-4.97209
15976	Ifnar2	ENSMUSG00000022971	0.398806	0.000144275	0.00051954	4.97208
56176	Pigp	ENSMUSG00000022940	0.392857	0.000144502	0.000520223	4.97129
66311	Cenpw	ENSMUSG00000075266	-0.703797	0.00014464	0.000520584	-4.97082
56205	Ensa	ENSMUSG00000038619	-0.315638	0.000144681	0.000520597	-4.97067
68058	Chd1l	ENSMUSG00000028089	0.450042	0.000144814	0.000520944	4.97021
14588	Gfra4	ENSMUSG00000027316	-1.11112	0.0001458	0.000524355	-4.96683
12166	Bmpr1a	ENSMUSG00000021796	0.455619	0.000146545	0.000526899	4.96428
223267	Ggact	ENSMUSG00000041625	0.599223	0.000146667	0.000527201	4.96387
54377	Cacng4	ENSMUSG00000020723	-0.634005	0.000146992	0.000528099	-4.96276
18521	Pcbp2	ENSMUSG00000056851	0.256907	0.000147641	0.000530295	4.96056
117599	Helb	ENSMUSG00000020228	0.531251	0.000149137	0.000535529	4.95553
239789	Gmnc	ENSMUSG00000068428	1.43161	0.00014968	0.000537271	4.95372
20226	Sars	ENSMUSG00000068739	-0.498808	0.000149699	0.000537271	-4.95366
226123	Morn4	ENSMUSG00000049670	-0.450541	0.0001498	0.000537496	-4.95332
67304	3110070M22Rik	ENSMUSG00000074635	-0.897845	0.000150551	0.00054005	-4.95083
330953	Hcn4	ENSMUSG00000032338	-0.553502	0.000150659	0.0005403	-4.95047
67041	Oxct1	ENSMUSG00000022186	-0.427732	0.000150776	0.000540579	-4.95008
66049	Rogdi	ENSMUSG00000022540	-0.781757	0.000150842	0.000540677	-4.94987
16426	Itih3	ENSMUSG00000006522	0.886918	0.000151053	0.000541297	4.94917
26896	Med14	ENSMUSG00000064127	-0.649165	0.000151131	0.000541436	-4.94891
20430	Cyfip1	ENSMUSG00000030447	0.36487	0.000151356	0.000542105	4.94817
75739	Mpp7	ENSMUSG00000057440	0.696427	0.000151526	0.000542572	4.94761
72106	Jmjd8	ENSMUSG00000025736	-0.510122	0.000151709	0.00054309	-4.94701
67801	Pllp	ENSMUSG00000031775	-2.68267	0.000152071	0.000544247	-4.94582
14674	Gna13	ENSMUSG00000020611	0.388939	0.000152504	0.000545655	4.9444
100504740	Gm20383	ENSMUSG00000107412	1.38545	0.000152576	0.000545768	4.94416
17219	Mcm6	ENSMUSG00000026355	0.471406	0.000152614	0.000545768	4.94404
224344	Rbm11	ENSMUSG00000032940	-0.811323	0.000152771	0.000546191	-4.94353
16513	Kcnj10	ENSMUSG00000044708	0.927153	0.000152889	0.000546473	4.94314
338535	E030013I19Rik	ENSMUSG00000086843	-1.14194	0.000152943	0.000546525	-4.94297
73068	Fut11	ENSMUSG00000039357	-0.488212	0.000153135	0.000547073	-4.94234
170748	Smco4	ENSMUSG00000058173	0.74781	0.000153912	0.00054971	4.93982
76469	Cmya5	ENSMUSG00000047419	0.938288	0.000154023	0.000549963	4.93946
68178	Cgnl1	ENSMUSG00000032232	1.42451	0.000154216	0.000550502	4.93884
74192	Arpc5l	ENSMUSG00000026755	-0.382518	0.000154252	0.000550502	-4.93872
81905	Cacng8	ENSMUSG00000053395	-0.941925	0.000154435	0.000551014	-4.93813
20357	Sema5b	ENSMUSG00000052133	0.708491	0.000154732	0.000551932	4.93717
71648	Optn	ENSMUSG00000026672	0.312888	0.000155005	0.000552766	4.93629
52463	Tet1	ENSMUSG00000047146	-0.704688	0.000155278	0.000553596	-4.93542
74011	Slc25a27	ENSMUSG00000023912	-0.531841	0.000155409	0.000553921	-4.935
70093	Ube2q1	ENSMUSG00000042572	-0.262936	0.000155508	0.000554133	-4.93468
67102	D16Ertd472e	ENSMUSG00000022864	0.662309	0.000155612	0.000554364	4.93434
665113	Tnik	ENSMUSG00000027692	-0.63229	0.000155708	0.000554562	-4.93404
20265	Scn1a	ENSMUSG00000064329	-0.63907	0.000155882	0.000555041	-4.93348
100043213	5330434G04Rik	ENSMUSG00000087620	-1.1284	0.000155976	0.000555235	-4.93318
70693	Adgra3	ENSMUSG00000029090	0.49127	0.000156136	0.000555663	4.93267
18720	Pip5k1a	ENSMUSG00000028126	-0.296186	0.000156754	0.00055772	-4.9307
17130	Smad6	ENSMUSG00000036867	1.21361	0.000156853	0.000557911	4.93039
70315	Hdac8	ENSMUSG00000067567	0.479423	0.000156888	0.000557911	4.93028
192285	Phf21a	ENSMUSG00000058318	0.389882	0.000156967	0.000558053	4.93002
110006	Gusb	ENSMUSG00000025534	0.380945	0.000157107	0.000558406	4.92958
67889	Rbm18	ENSMUSG00000026889	-0.408572	0.000157162	0.00055846	-4.92941
17714	Grpel2	ENSMUSG00000024580	-0.392575	0.000157687	0.000560183	-4.92775
211323	Nrg1	ENSMUSG00000062991	0.83451	0.000157823	0.000560526	4.92731
14088	Fancc	ENSMUSG00000021461	0.526611	0.000158184	0.000561663	4.92618
18294	Ogg1	ENSMUSG00000030271	0.57108	0.00015828	0.000561861	4.92588
320808	Dcaf5	ENSMUSG00000049106	-0.308286	0.000158379	0.000562071	-4.92556
22193	Ube2e3	ENSMUSG00000027011	-0.374446	0.000158635	0.000562765	-4.92476
19044	Ppox	ENSMUSG00000062729	0.628908	0.000158655	0.000562765	4.9247
18145	Npc1	ENSMUSG00000024413	0.447055	0.000158727	0.000562878	4.92447
216021	Stox1	ENSMUSG00000036923	0.661769	0.000158943	0.0005635	4.92379
70153	2210016F16Rik	ENSMUSG00000021550	0.501223	0.000158988	0.000563516	4.92365
232341	Wnk1	ENSMUSG00000045962	0.666492	0.000159446	0.000564998	4.92222
20842	Stag1	ENSMUSG00000037286	0.590649	0.000159777	0.000566025	4.92119
67105	Timm21	ENSMUSG00000024645	0.587516	0.000160313	0.000567781	4.91952
18563	Pcx	ENSMUSG00000024892	0.856799	0.000160453	0.000568132	4.91909
225845	Plaat3	ENSMUSG00000060675	0.656471	0.000160817	0.000569277	4.91796
12581	Cdkn2d	ENSMUSG00000096472	-0.525112	0.000160933	0.000569503	-4.9176
20512	Slc1a3	ENSMUSG00000005360	0.483367	0.000160963	0.000569503	4.91751
234678	D230025D16Rik	ENSMUSG00000031889	-0.296797	0.000161118	0.000569911	-4.91703
18983	Cnot7	ENSMUSG00000031601	-0.46304	0.00016219	0.000573556	-4.91373
74013	Rftn2	ENSMUSG00000025978	0.789137	0.000162272	0.0005737	4.91348
109731	Maob	ENSMUSG00000040147	-0.77819	0.000162532	0.000574473	-4.91268
19153	Prx	ENSMUSG00000053198	1.0036	0.000162885	0.000575575	4.9116
217262	Abca9	ENSMUSG00000041797	1.16911	0.000163039	0.000575977	4.91113
319960	4930513N10Rik	ENSMUSG00000074136	-0.783171	0.000163674	0.000578071	-4.90919
210126	Lpp	ENSMUSG00000033306	0.808006	0.000164271	0.000580035	4.90738
21872	Tjp1	ENSMUSG00000030516	0.512776	0.000165081	0.000582746	4.90494
18787	Serpine1	ENSMUSG00000037411	1.09465	0.000165297	0.000583363	4.90428
70584	Pak4	ENSMUSG00000030602	0.823424	0.00016542	0.000583494	4.90392
74717	Spata17	ENSMUSG00000026611	0.565475	0.00016546	0.000583494	4.9038
73132	Slc25a16	ENSMUSG00000071253	-0.421439	0.00016546	0.000583494	-4.9038
18585	Pde9a	ENSMUSG00000041119	0.43353	0.000165521	0.000583562	4.90361
69606	Mtfmt	ENSMUSG00000059183	-0.496694	0.000165689	0.000584008	-4.90311
93742	Pard3	ENSMUSG00000025812	0.34656	0.000166397	0.000586242	4.90099
228829	Phf20	ENSMUSG00000038116	-0.375902	0.000166407	0.000586242	-4.90096
20276	Scnn1a	ENSMUSG00000030340	0.907551	0.000166998	0.000588177	4.89919
27060	Tcirg1	ENSMUSG00000001750	0.866983	0.00016754	0.000589936	4.89758
24056	Sh3bp5	ENSMUSG00000021892	-0.532441	0.000167841	0.000590847	-4.89669
207175	Cetn4	ENSMUSG00000045031	0.564417	0.000168352	0.000592496	4.89518
107375	Slc25a45	ENSMUSG00000024818	0.85658	0.000168554	0.000593058	4.89458
21678	Tead3	ENSMUSG00000002249	0.880117	0.000168612	0.000593112	4.89441
13445	Cdk2ap1	ENSMUSG00000029394	0.524316	0.000168822	0.000593704	4.89379
12819	Col15a1	ENSMUSG00000028339	-1.55475	0.00016902	0.000594248	-4.89321
17252	Rdh11	ENSMUSG00000066441	-0.334623	0.000169522	0.000595865	-4.89173
321007	Serac1	ENSMUSG00000015659	-0.544195	0.000169761	0.000596556	-4.89103
20729	Spin1	ENSMUSG00000021395	-0.375997	0.000170031	0.000597353	-4.89024
72133	Trub1	ENSMUSG00000025086	-0.344922	0.000170203	0.000597727	-4.88974
17246	Mdm2	ENSMUSG00000020184	0.401034	0.000170223	0.000597727	4.88968
235633	Als2cl	ENSMUSG00000044037	-0.568964	0.00017044	0.00059834	-4.88905
241274	Pnpla7	ENSMUSG00000036833	0.609055	0.000170484	0.000598344	4.88892
67293	3110039M20Rik	ENSMUSG00000104861	-0.631874	0.000170696	0.000598936	-4.8883
240025	Dact2	ENSMUSG00000048826	-1.21604	0.000171405	0.000601273	-4.88624
234695	Carmil2	ENSMUSG00000050357	-1.14911	0.000172045	0.000603365	-4.88439
66680	Oser1	ENSMUSG00000035399	0.513142	0.000172114	0.000603457	4.88419
56421	Pfkp	ENSMUSG00000021196	-0.637182	0.00017219	0.000603571	-4.88397
12974	Cs	ENSMUSG00000005683	-0.243284	0.000172314	0.000603857	-4.88361
26901	Ss18l2	ENSMUSG00000032526	-0.419356	0.00017237	0.0006039	-4.88345
68299	Vps53	ENSMUSG00000017288	-0.318935	0.000172422	0.000603932	-4.8833
381353	Ajm1	ENSMUSG00000029419	-0.881511	0.000172486	0.000604005	-4.88312
18717	Pip5k1c	ENSMUSG00000034902	-0.813532	0.000172992	0.000605625	-4.88166
105352	Dusp22	ENSMUSG00000069255	-0.500837	0.000173189	0.000606124	-4.8811
20980	Syt2	ENSMUSG00000026452	-0.967823	0.000173222	0.000606124	-4.88101
12661	Chl1	ENSMUSG00000030077	-0.55704	0.000173315	0.000606299	-4.88074
217935	Wdr60	ENSMUSG00000042050	0.429733	0.000173543	0.000606946	4.88008
22381	Tceal9	ENSMUSG00000042712	0.459341	0.000173835	0.000607814	4.87925
94212	Pag1	ENSMUSG00000027508	0.440051	0.000174219	0.000609005	4.87815
170749	Mtmr4	ENSMUSG00000018401	-0.417647	0.000174333	0.000609241	-4.87783
67472	Mtfr1	ENSMUSG00000027601	0.546294	0.000174374	0.000609241	4.87771
68262	Agpat4	ENSMUSG00000023827	-0.617576	0.000174756	0.000610422	-4.87663
12005	Axin1	ENSMUSG00000024182	0.410738	0.000175523	0.000612947	4.87445
74032	Sdr42e1	ENSMUSG00000034308	0.341056	0.000176611	0.000616595	4.87138
18389	Oprl1	ENSMUSG00000027584	-1.13009	0.00017686	0.000617307	-4.87068
494468	Armcx5	ENSMUSG00000072969	-0.689482	0.000176941	0.000617437	-4.87045
12369	Casp7	ENSMUSG00000025076	0.491862	0.000177094	0.000617816	4.87003
242050	Igsf10	ENSMUSG00000036334	0.787477	0.000177168	0.000617921	4.86982
67800	Dgat2	ENSMUSG00000030747	-0.812928	0.000177219	0.000617944	-4.86968
12752	Cln3	ENSMUSG00000030720	0.670724	0.000177347	0.000618235	4.86932
56838	Ccl28	ENSMUSG00000074715	-0.708014	0.000177889	0.000619972	-4.8678
208518	Cep78	ENSMUSG00000041491	-0.421438	0.000178197	0.00062089	-4.86694
208618	Etl4	ENSMUSG00000036617	0.44932	0.000178759	0.000622694	4.86538
16855	Lgals4	ENSMUSG00000053964	1.07283	0.000178912	0.00062307	4.86496
76824	Mtfr1l	ENSMUSG00000046671	0.296119	0.000179101	0.000623574	4.86443
75826	Senp2	ENSMUSG00000022855	-0.616369	0.000179232	0.000623874	-4.86407
67204	Eif2s2	ENSMUSG00000074656	-0.444536	0.000180495	0.000628115	-4.86058
54369	Nme6	ENSMUSG00000032478	0.640452	0.000180902	0.000629318	4.85946
12293	Cacna2d1	ENSMUSG00000040118	-0.748649	0.000180931	0.000629318	-4.85939
21814	Tgfbr3	ENSMUSG00000029287	0.962353	0.000181419	0.000630858	4.85805
18101	Nmbr	ENSMUSG00000019865	-1.02301	0.000181522	0.000631059	-4.85777
72722	Fam98a	ENSMUSG00000002017	-0.497802	0.000182316	0.00063366	-4.8556
68097	Dynll2	ENSMUSG00000020483	-0.26862	0.000182906	0.000635398	-4.854
53331	Stx7	ENSMUSG00000019998	-0.319683	0.000183328	0.000636704	-4.85286
108800	Ston2	ENSMUSG00000020961	0.594273	0.000183913	0.000638513	4.85128
230709	Zmpste24	ENSMUSG00000043207	0.450163	0.00018394	0.000638513	4.8512
56278	Gkap1	ENSMUSG00000021552	0.553651	0.000185269	0.000642933	4.84763
320554	Tcp11l1	ENSMUSG00000027175	-0.731043	0.000185306	0.000642933	-4.84753
14254	Flt1	ENSMUSG00000029648	1.13032	0.000185587	0.000643749	4.84678
14794	Spsb2	ENSMUSG00000038451	1.08553	0.000185785	0.000644276	4.84625
28042	Selenoi	ENSMUSG00000075703	-0.535128	0.000185933	0.000644629	-4.84586
332175	Zdhhc23	ENSMUSG00000036304	-0.782858	0.000186184	0.00064534	-4.84519
12520	Cd81	ENSMUSG00000037706	0.474588	0.000186597	0.00064645	4.84409
330286	D630045J12Rik	ENSMUSG00000063455	-0.662375	0.000186688	0.000646605	-4.84385
73827	Tmem198b	ENSMUSG00000047090	0.473332	0.000187233	0.000648332	4.8424
74998	Rab11fip2	ENSMUSG00000040022	-0.560756	0.000187718	0.000649849	-4.84112
68556	Uckl1	ENSMUSG00000089917	0.526123	0.000188881	0.000653713	4.83806
73828	Dcaf4	ENSMUSG00000021222	0.452445	0.000189907	0.000657103	4.83537
20973	Syngr2	ENSMUSG00000048277	0.925199	0.000190153	0.00065779	4.83473
54637	Praf2	ENSMUSG00000031149	-0.362877	0.000190207	0.000657815	-4.83459
19383	Raly	ENSMUSG00000027593	0.602244	0.000190497	0.000658656	4.83384
19684	Rdx	ENSMUSG00000032050	0.377972	0.000190632	0.000658886	4.83349
326622	Upf2	ENSMUSG00000043241	0.536685	0.000190658	0.000658886	4.83342
230801	Pigv	ENSMUSG00000043257	0.474663	0.000191109	0.000660281	4.83225
320277	Spef2	ENSMUSG00000072663	0.75159	0.000191636	0.000661938	4.83088
67971	Tppp3	ENSMUSG00000014846	0.90941	0.00019171	0.00066203	4.83069
71093	Atoh8	ENSMUSG00000037621	1.07431	0.000191789	0.000662138	4.83049
71833	Dcaf7	ENSMUSG00000049354	-0.36823	0.000192018	0.000662766	-4.8299
66164	Nip7	ENSMUSG00000031917	-0.397381	0.000192214	0.000663278	-4.82939
81840	Sorcs2	ENSMUSG00000029093	-0.536803	0.000192392	0.000663728	-4.82893
70300	Fuz	ENSMUSG00000011658	0.625889	0.000192471	0.000663837	4.82873
74918	Iqca	ENSMUSG00000026301	0.706641	0.000193343	0.00066668	4.82649
629159	1700008J07Rik	ENSMUSG00000101225	0.961651	0.000194813	0.000671583	4.82274
76626	Msi2	ENSMUSG00000069769	0.522801	0.000194972	0.000671966	4.82233
14559	Gdf1	ENSMUSG00000087408	-1.06712	0.000195337	0.000673057	-4.82141
12728	Clcn5	ENSMUSG00000004317	-0.579847	0.00019544	0.000673246	-4.82115
19157	Cyth1	ENSMUSG00000017132	-0.825618	0.000195629	0.000673732	-4.82067
232345	A2m	ENSMUSG00000030111	0.743122	0.000195686	0.000673763	4.82052
72023	Cyb561d1	ENSMUSG00000048796	-0.356779	0.000195882	0.00067415	-4.82003
244745	Dpy19l1	ENSMUSG00000043067	0.424159	0.000195895	0.00067415	4.82
19876	Robo1	ENSMUSG00000022883	-0.533571	0.000196248	0.000675142	-4.81911
22697	Zscan21	ENSMUSG00000037017	0.323678	0.000196296	0.000675142	4.81899
64707	Suv39h2	ENSMUSG00000026646	-0.699889	0.000196328	0.000675142	-4.8189
217310	Hid1	ENSMUSG00000034586	-0.637969	0.000196859	0.000676801	-4.81756
72465	Zfp131	ENSMUSG00000094870	-0.631214	0.000198202	0.000681249	-4.8142
53978	Lpar2	ENSMUSG00000031861	0.970073	0.000198345	0.000681574	4.81384
230734	Yrdc	ENSMUSG00000028889	-0.472172	0.000199162	0.000684213	-4.81181
16367	Irs1	ENSMUSG00000055980	0.537966	0.000199374	0.000684773	4.81128
16324	Inhbb	ENSMUSG00000037035	0.667932	0.000199756	0.000685915	4.81033
268980	Strn	ENSMUSG00000024077	-0.505708	0.000200208	0.000687298	-4.80922
67122	Nrarp	ENSMUSG00000078202	-1.33231	0.000200497	0.000688121	-4.8085
269854	Nat14	ENSMUSG00000035285	-0.462565	0.000201071	0.000689921	-4.80709
246277	Csad	ENSMUSG00000023044	0.490473	0.000201668	0.000691802	4.80562
18744	Pja1	ENSMUSG00000034403	-0.518589	0.000201822	0.000692159	-4.80524
331461	Il1rapl1	ENSMUSG00000052372	-0.985688	0.00020196	0.000692462	-4.8049
100502698	Rubcn	ENSMUSG00000035629	0.303785	0.000202197	0.000693106	4.80432
76850	Ago4	ENSMUSG00000042500	0.472584	0.000203054	0.000695874	4.80223
18475	Pafah1b2	ENSMUSG00000003131	-0.402862	0.000203194	0.000696181	-4.80189
237928	Phospho1	ENSMUSG00000050860	-0.850346	0.000203249	0.000696198	-4.80176
235611	Plxnb1	ENSMUSG00000053646	0.763826	0.000203347	0.000696365	4.80152
12069	Bex2	ENSMUSG00000042750	-0.642619	0.00020341	0.000696408	-4.80137
66845	Mrpl33	ENSMUSG00000106918	0.43737	0.000203494	0.000696526	4.80116
211378	6720489N17Rik	ENSMUSG00000072066	0.731026	0.000203641	0.000696859	4.8008
22067	Trpc5	ENSMUSG00000041710	-0.85389	0.00020376	0.000697093	-4.80052
333670	Gm867	ENSMUSG00000050157	0.835641	0.00020384	0.000697199	4.80032
226151	Slf2	ENSMUSG00000036097	0.652021	0.000204036	0.000697699	4.79984
30878	Apln	ENSMUSG00000037010	0.782047	0.000204559	0.000699315	4.79858
14806	Grik2	ENSMUSG00000056073	-0.501295	0.000205257	0.000701401	-4.79689
71740	Nectin4	ENSMUSG00000006411	-1.12417	0.00020527	0.000701401	-4.79686
102635552	Gm32856	ENSMUSG00000110605	-0.764918	0.000205363	0.000701549	-4.79664
14180	Fgf9	ENSMUSG00000021974	-0.603359	0.000207395	0.000708316	-4.79177
21869	Nkx2-1	ENSMUSG00000001496	0.782991	0.000207672	0.000709089	4.79111
16773	Lama2	ENSMUSG00000019899	1.10211	0.00020879	0.000712732	4.78846
235130	Adamts15	ENSMUSG00000033453	1.52771	0.000209017	0.000713333	4.78792
235527	Plscr4	ENSMUSG00000032377	0.766282	0.000209267	0.000714013	4.78733
216766	Gemin5	ENSMUSG00000037275	-0.319023	0.000209717	0.000715373	-4.78627
211739	Vstm2a	ENSMUSG00000048834	-0.396279	0.000209803	0.000715491	-4.78606
93737	Pard6g	ENSMUSG00000056214	0.562084	0.000210167	0.000716557	4.78521
399548	Scn4b	ENSMUSG00000046480	-0.706268	0.000210597	0.00071785	-4.7842
14270	Srgap2	ENSMUSG00000026425	-0.458575	0.000210867	0.000718595	-4.78356
105372	Utp15	ENSMUSG00000041747	-0.389486	0.000211103	0.000719223	-4.78301
74166	Tmem38a	ENSMUSG00000031791	-0.437953	0.000212027	0.000722194	-4.78085
22184	Zrsr2	ENSMUSG00000031370	-0.459431	0.000212145	0.00072242	-4.78058
11838	Arc	ENSMUSG00000022602	-2.99407	0.000212379	0.000723042	-4.78003
360213	Trim46	ENSMUSG00000042766	-0.966418	0.000213724	0.000727443	-4.77691
225020	Fez2	ENSMUSG00000056121	0.305062	0.000214232	0.000728994	4.77574
229715	Amigo1	ENSMUSG00000050947	-0.410498	0.00021487	0.000730844	-4.77427
69367	Glrx2	ENSMUSG00000018196	-0.374127	0.000214909	0.000730844	-4.77418
75718	Vwa5b1	ENSMUSG00000028753	1.05717	0.000214933	0.000730844	4.77413
56784	Ralgapa1	ENSMUSG00000021027	-0.661529	0.000215215	0.000731587	-4.77348
108671	Dnajc9	ENSMUSG00000021811	0.454205	0.000215256	0.000731587	4.77338
19334	Rab22a	ENSMUSG00000027519	0.29258	0.000215403	0.00073191	4.77305
97114	H3c15	ENSMUSG00000081058	1.00325	0.000215832	0.000733188	4.77207
67872	Nsmce4a	ENSMUSG00000040331	0.43114	0.000215906	0.000733263	4.77189
66586	Crls1	ENSMUSG00000027357	-0.417424	0.000216019	0.000733468	-4.77164
216613	Ccdc85a	ENSMUSG00000032878	-0.731765	0.000216431	0.000734689	-4.7707
320162	Cep95	ENSMUSG00000018372	0.471582	0.000216774	0.000735673	4.76991
19247	Ptpn11	ENSMUSG00000043733	0.287175	0.000217143	0.000736746	4.76907
72003	Synpr	ENSMUSG00000056296	-0.563883	0.000217218	0.000736823	-4.7689
107260	Otub1	ENSMUSG00000024767	-0.553723	0.000217689	0.000738241	-4.76783
80985	Trim44	ENSMUSG00000027189	-0.443328	0.000217977	0.000739037	-4.76718
50799	Slc25a13	ENSMUSG00000015112	0.746236	0.000218137	0.0007394	4.76682
19418	Rasgrf2	ENSMUSG00000021708	-0.763007	0.000218349	0.000739938	-4.76634
23950	Dnajb6	ENSMUSG00000029131	-0.400176	0.000219081	0.00074224	-4.76469
98932	Myl9	ENSMUSG00000067818	0.881898	0.000219392	0.000743114	4.76399
66340	Psenen	ENSMUSG00000036835	0.430748	0.000220106	0.000745352	4.76238
77630	Prdm8	ENSMUSG00000035456	-0.843285	0.000220213	0.000745532	-4.76214
12159	Bmp4	ENSMUSG00000021835	1.29634	0.000220952	0.000747781	4.76049
20454	St3gal5	ENSMUSG00000056091	-0.546903	0.000220984	0.000747781	-4.76042
101100	Ttll3	ENSMUSG00000030276	0.654396	0.000221897	0.000750649	4.75838
51793	Ddah2	ENSMUSG00000007039	1.0422	0.000221939	0.000750649	4.75829
319487	A230028O05Rik	ENSMUSG00000096960	0.942286	0.00022246	0.00075223	4.75713
11484	Aspa	ENSMUSG00000020774	1.35624	0.000222636	0.000752641	4.75674
330836	Slc7a6	ENSMUSG00000031904	-0.464279	0.000223196	0.000754354	-4.7555
214968	Sema6d	ENSMUSG00000027200	0.398637	0.000223302	0.00075453	4.75527
67426	Coq8a	ENSMUSG00000026489	-0.798139	0.000223553	0.000755194	-4.75471
338368	Pheta2	ENSMUSG00000049687	-0.922556	0.000223732	0.000755615	-4.75432
12460	Ccs	ENSMUSG00000034108	0.581765	0.000223823	0.000755741	4.75412
56444	Actr10	ENSMUSG00000021076	-0.354276	0.000224063	0.000756367	-4.75359
12298	Cacnb4	ENSMUSG00000017412	-0.746773	0.000224169	0.000756543	-4.75336
66789	Alg14	ENSMUSG00000039887	0.36901	0.000224547	0.000757636	4.75252
77579	Myh10	ENSMUSG00000020900	0.438472	0.000225824	0.000761762	4.74972
22259	Nr1h3	ENSMUSG00000002108	1.01946	0.000225903	0.000761842	4.74955
54376	Cacng3	ENSMUSG00000066189	-0.393888	0.000226281	0.000762935	-4.74873
21386	Tbx3	ENSMUSG00000018604	-1.43706	0.000227044	0.000765323	-4.74707
69219	Ddah1	ENSMUSG00000028194	0.639002	0.000227831	0.000767716	4.74536
319625	Galm	ENSMUSG00000035473	0.73209	0.000227864	0.000767716	4.74529
76238	Grhpr	ENSMUSG00000035637	0.869983	0.000228059	0.000768187	4.74487
208691	Eif5a2	ENSMUSG00000050192	-0.48357	0.000228986	0.000771125	-4.74287
121021	Cspg4	ENSMUSG00000032911	-1.12937	0.000229611	0.000773043	-4.74152
330938	Dixdc1	ENSMUSG00000032064	-0.46857	0.000229931	0.000773934	-4.74084
140792	Colec12	ENSMUSG00000036103	1.25742	0.000230623	0.000776076	4.73935
58193	Extl2	ENSMUSG00000027963	-0.334429	0.000232075	0.000780585	-4.73626
243963	Zfp473	ENSMUSG00000048012	1.18152	0.00023215	0.000780651	4.7361
233744	Spon1	ENSMUSG00000038156	0.737385	0.000232844	0.000782797	4.73463
105005	Lratd1	ENSMUSG00000020607	-0.364148	0.000232918	0.000782856	-4.73447
108909	Aida	ENSMUSG00000042901	0.406501	0.000233916	0.000786022	4.73236
93873	Pcdhb2	ENSMUSG00000051599	-0.71647	0.000233985	0.000786065	-4.73222
26450	Rbbp9	ENSMUSG00000027428	0.423436	0.000235083	0.000789561	4.72991
18526	Pcdh10	ENSMUSG00000049100	0.453271	0.000235764	0.000791661	4.72848
73192	Xpot	ENSMUSG00000034667	-0.289879	0.000236175	0.000792659	-4.72763
70373	Gpatch2l	ENSMUSG00000021254	-0.280038	0.000236354	0.000793069	-4.72725
107435	Hat1	ENSMUSG00000027018	0.497523	0.000237152	0.000795422	4.72559
108168785	G630016G05Rik	ENSMUSG00000086308	1.14325	0.00023924	0.000802176	4.72127
56612	Pfdn5	ENSMUSG00000001289	0.379981	0.000239854	0.000804041	4.72001
30940	Usp25	ENSMUSG00000022867	0.483256	0.000240164	0.000804887	4.71938
67228	Dph7	ENSMUSG00000026975	-0.298453	0.000240224	0.000804894	-4.71925
11787	Apbb2	ENSMUSG00000029207	-0.409113	0.000240317	0.000805012	-4.71906
217734	Pomt2	ENSMUSG00000034126	0.265068	0.000240821	0.000806507	4.71803
211446	Exoc3	ENSMUSG00000034152	-0.316272	0.000241091	0.000807048	-4.71748
55987	Cpxm2	ENSMUSG00000030862	-0.801064	0.000241098	0.000807048	-4.71746
22612	Yes1	ENSMUSG00000014932	0.562725	0.000242722	0.000812292	4.71416
103694	Tmed4	ENSMUSG00000004394	0.288821	0.000243603	0.000815042	4.71237
18507	Pax5	ENSMUSG00000014030	-3.47937	0.000243891	0.000815812	-4.71179
68127	B230217C12Rik	ENSMUSG00000050538	-0.408056	0.00024417	0.00081655	-4.71123
270893	Tmem132e	ENSMUSG00000020701	-0.880583	0.000244494	0.000817438	-4.71058
13367	Diaph1	ENSMUSG00000024456	0.320287	0.00024494	0.000818731	4.70968
330267	Thsd7a	ENSMUSG00000032625	-0.629579	0.000245299	0.000819735	-4.70896
216136	Ilvbl	ENSMUSG00000032763	0.613136	0.000246099	0.000822213	4.70735
16168	Il15	ENSMUSG00000031712	1.01417	0.000246465	0.00082324	4.70662
192166	Sardh	ENSMUSG00000009614	0.642456	0.000247197	0.000825291	4.70516
54624	Paf1	ENSMUSG00000003437	0.257612	0.000247603	0.000826341	4.70436
50505	Ercc4	ENSMUSG00000022545	0.339685	0.00024763	0.000826341	4.7043
54170	Rragc	ENSMUSG00000028646	0.272817	0.000247865	0.000826926	4.70383
74044	Ttf2	ENSMUSG00000033222	0.612064	0.000249676	0.00083277	4.70025
217365	Nploc4	ENSMUSG00000039703	-0.239859	0.000249777	0.000832908	-4.70005
12404	Cbln1	ENSMUSG00000031654	-1.20112	0.000250059	0.00083353	-4.6995
16822	Lcp2	ENSMUSG00000002699	-1.38002	0.000250083	0.00083353	-4.69945
20215	Sag	ENSMUSG00000056055	-1.1795	0.000250982	0.000836327	-4.69768
55927	Hes6	ENSMUSG00000067071	0.825195	0.000251247	0.000837009	4.69717
71538	Fbxo9	ENSMUSG00000001366	-0.417291	0.000251877	0.000838909	-4.69593
78266	Zfp687	ENSMUSG00000019338	0.439042	0.000253833	0.000845224	4.69213
75974	Dock11	ENSMUSG00000031093	-0.626567	0.000254212	0.000846103	-4.69139
22017	Tpmt	ENSMUSG00000021376	0.393923	0.000254219	0.000846103	4.69138
52637	Cisd1	ENSMUSG00000037710	-0.339043	0.000255736	0.00085095	-4.68845
57294	Rps27	ENSMUSG00000090733	0.528957	0.000256069	0.000851856	4.68781
330738	Gm38414	ENSMUSG00000109704	2.2026	0.000256717	0.00085362	4.68657
69101	Ydjc	ENSMUSG00000041774	-0.853981	0.000256721	0.00085362	-4.68656
75458	Cklf	ENSMUSG00000054400	0.590705	0.000257172	0.000854914	4.6857
66270	Retreg1	ENSMUSG00000022270	-0.550895	0.00025751	0.000855835	-4.68505
16559	Kif17	ENSMUSG00000028758	-0.891861	0.000257775	0.000856511	-4.68455
268882	Fbxo45	ENSMUSG00000035764	-0.362972	0.000258175	0.000857637	-4.68379
19881	Rom1	ENSMUSG00000071648	0.914624	0.000258514	0.00085856	4.68314
56710	Brinp1	ENSMUSG00000028351	-1.21643	0.000259277	0.00086089	-4.68169
16974	Lrp6	ENSMUSG00000030201	0.593857	0.000259792	0.000862328	4.68072
210711	Mcmbp	ENSMUSG00000048170	0.325183	0.000259878	0.000862328	4.68055
75216	Cep128	ENSMUSG00000061533	0.623794	0.000259928	0.000862328	4.68046
16872	Lhx4	ENSMUSG00000026468	1.13016	0.000259958	0.000862328	4.6804
17423	Ndst2	ENSMUSG00000039308	0.425837	0.000260246	0.00086308	4.67986
72404	Wdr44	ENSMUSG00000036769	-0.448171	0.000260844	0.000864859	-4.67873
208177	Phldb2	ENSMUSG00000033149	0.648645	0.000262879	0.000871398	4.67491
330401	Tmcc1	ENSMUSG00000030126	-0.439171	0.00026359	0.000873549	-4.67358
11820	App	ENSMUSG00000022892	-0.421438	0.000263887	0.000874101	-4.67303
11727	Ang	ENSMUSG00000072115	0.971492	0.000263928	0.000874101	4.67295
26556	Homer1	ENSMUSG00000007617	-1.40834	0.000263944	0.000874101	-4.67292
213054	Gabpb2	ENSMUSG00000038766	0.664321	0.000264078	0.000874279	4.67267
245671	Klf8	ENSMUSG00000041649	-0.784315	0.000264123	0.000874279	-4.67259
72668	Skida1	ENSMUSG00000054074	0.581682	0.000264564	0.000875372	4.67177
209462	Hace1	ENSMUSG00000038822	-0.357598	0.000264579	0.000875372	-4.67174
12576	Cdkn1b	ENSMUSG00000003031	0.320191	0.000266428	0.000881072	4.66832
214585	Spg11	ENSMUSG00000033396	0.319619	0.000266991	0.000882725	4.66728
69554	Klhdc2	ENSMUSG00000020978	-0.307209	0.000267487	0.000884156	-4.66637
12651	Chkb	ENSMUSG00000022617	0.333459	0.000267957	0.000885501	4.66551
102638296	Gm17102	ENSMUSG00000091864	-1.24146	0.000269902	0.000891717	-4.66196
68833	Pdcl3	ENSMUSG00000026078	0.363348	0.000270305	0.000892839	4.66122
241066	Carf	ENSMUSG00000026017	-0.515138	0.000271532	0.000896679	-4.659
102462	Imp3	ENSMUSG00000032288	0.492876	0.000271671	0.000896926	4.65875
66253	Aig1	ENSMUSG00000019806	-0.36612	0.000272071	0.000898035	-4.65802
30957	Mapk8ip3	ENSMUSG00000024163	-0.617211	0.000272246	0.0008984	-4.65771
73172	Exo5	ENSMUSG00000028629	0.509506	0.000272567	0.000899245	4.65713
14154	Fem1a	ENSMUSG00000043683	-0.417953	0.00027275	0.000899415	-4.6568
21827	Thbs3	ENSMUSG00000028047	0.517661	0.000272763	0.000899415	4.65678
27999	Fam3c	ENSMUSG00000029672	-0.364961	0.000272811	0.000899415	-4.65669
232491	Pyroxd1	ENSMUSG00000041671	0.415962	0.000273296	0.000900802	4.65582
70911	Phyhipl	ENSMUSG00000037747	-0.326725	0.000274188	0.000903528	-4.65422
74125	Armc8	ENSMUSG00000032468	-0.32267	0.000274372	0.00090392	-4.65389
72502	Cwf19l1	ENSMUSG00000025200	-0.349523	0.000275306	0.000906785	-4.65222
215708	Miga1	ENSMUSG00000054942	-0.467378	0.000275741	0.00090796	-4.65145
50768	Dlc1	ENSMUSG00000031523	0.465879	0.000275793	0.00090796	4.65135
74252	Armc1	ENSMUSG00000027599	-0.383984	0.000275959	0.00090829	-4.65106
319713	Ablim3	ENSMUSG00000032735	-0.620905	0.000276258	0.000909063	-4.65053
18451	P4ha1	ENSMUSG00000019916	0.571258	0.000276699	0.00091011	4.64974
69046	Isca1	ENSMUSG00000044792	-0.311462	0.000276707	0.00091011	-4.64973
654824	Ankrd37	ENSMUSG00000050914	-1.04147	0.000277697	0.000913152	-4.64798
353211	Prune2	ENSMUSG00000039126	1.09001	0.000278271	0.000914825	4.64696
71227	Daw1	ENSMUSG00000053161	0.790706	0.000278661	0.000915795	4.64628
319251	9630001P10Rik	ENSMUSG00000097825	-0.89754	0.000278698	0.000915795	-4.64621
70448	Atad3aos	ENSMUSG00000054514	1.06686	0.000278811	0.000915952	4.64601
72393	Faim2	ENSMUSG00000023011	-0.939946	0.000279074	0.000916602	-4.64555
246738	Dnajc28	ENSMUSG00000039763	0.586961	0.000279995	0.000919411	4.64393
117150	Pip4k2c	ENSMUSG00000025417	-0.273996	0.000280799	0.000921834	-4.64252
319613	Sybu	ENSMUSG00000022340	-0.485635	0.000281378	0.000923518	-4.64151
16562	Kif1c	ENSMUSG00000020821	0.644252	0.000282425	0.000926736	4.63969
21402	Skp1a	ENSMUSG00000036309	0.463959	0.000282693	0.000927397	4.63923
68524	Wipf2	ENSMUSG00000038013	-0.313775	0.000283525	0.00092991	-4.63778
74091	Npl	ENSMUSG00000042684	0.402514	0.000283806	0.000930611	4.6373
11550	Adra1d	ENSMUSG00000027335	-1.08974	0.00028454	0.000932801	-4.63603
105298	Epdr1	ENSMUSG00000002808	0.318764	0.000285807	0.000936734	4.63385
67101	2310039H08Rik	ENSMUSG00000062619	0.975457	0.000286583	0.000939056	4.63252
243312	Elfn1	ENSMUSG00000048988	-0.670244	0.000286897	0.000939865	-4.63198
235431	Coro2b	ENSMUSG00000041729	-0.776532	0.000287152	0.00094048	-4.63155
228998	Arfgap1	ENSMUSG00000027575	-0.536443	0.000289185	0.000946917	-4.62809
17997	Nedd1	ENSMUSG00000019988	0.541086	0.000290502	0.000951005	4.62586
328099	Prps1l3	ENSMUSG00000079104	0.511047	0.000290789	0.000951722	4.62538
13405	Dmd	ENSMUSG00000045103	0.514097	0.000291635	0.000954268	4.62395
72745	Tmem161b	ENSMUSG00000035762	-0.454319	0.000291962	0.000955114	-4.6234
52639	Wipi1	ENSMUSG00000041895	0.455588	0.000292286	0.00095595	4.62286
71973	Rbpms2	ENSMUSG00000032387	0.788572	0.000292756	0.000957264	4.62207
235606	Apeh	ENSMUSG00000032590	0.69745	0.000293186	0.000958444	4.62135
67393	Cxxc5	ENSMUSG00000046668	0.673281	0.00029337	0.000958822	4.62104
22390	Wee1	ENSMUSG00000031016	0.549674	0.000293953	0.000960502	4.62007
20775	Sqle	ENSMUSG00000022351	-0.427203	0.000294373	0.000961651	-4.61937
70796	Zdhhc1	ENSMUSG00000039199	0.648416	0.000295633	0.000965542	4.61728
67166	Arl8b	ENSMUSG00000030105	-0.425122	0.000295872	0.000966096	-4.61688
108153	Adamts7	ENSMUSG00000032363	1.07189	0.000296015	0.000966117	4.61664
100862268	LOC100862268	ENSMUSG00000097456	0.956157	0.000296017	0.000966117	4.61664
241919	Slc7a14	ENSMUSG00000069072	-0.784309	0.000296292	0.000966788	-4.61619
210044	Adcy2	ENSMUSG00000021536	-0.309495	0.000297982	0.000972076	-4.6134
11836	Araf	ENSMUSG00000001127	-0.369637	0.000298374	0.000973	-4.61276
69544	Wdr5b	ENSMUSG00000034379	0.54154	0.000298404	0.000973	4.61271
12583	Cdo1	ENSMUSG00000033022	-0.946401	0.000300132	0.000978405	-4.60988
66126	Elof1	ENSMUSG00000013822	0.468901	0.000300663	0.000979909	4.60901
76793	Snip1	ENSMUSG00000050213	0.34259	0.000303313	0.000988315	4.60471
67389	C1qtnf12	ENSMUSG00000023571	0.836423	0.000304877	0.00099311	4.60219
80986	Ckap2	ENSMUSG00000037725	0.647576	0.000304953	0.00099311	4.60207
71336	Rbks	ENSMUSG00000029136	0.709772	0.000304998	0.00099311	4.602
14595	B4galt1	ENSMUSG00000028413	0.490517	0.000305916	0.000995866	4.60053
18676	Phf2	ENSMUSG00000038025	0.490517	0.000306587	0.000997817	4.59945
320506	Lmbrd2	ENSMUSG00000039704	-0.801206	0.000306957	0.000998791	-4.59886
19072	Prep	ENSMUSG00000019849	-0.310259	0.00030734	0.000999804	-4.59825
15525	Hspa4	ENSMUSG00000020361	-0.361536	0.000307546	0.00100024	-4.59792
19414	Rasa3	ENSMUSG00000031453	0.278638	0.000307713	0.00100055	4.59766
21346	Tagln2	ENSMUSG00000026547	0.502022	0.000308465	0.00100276	4.59646
110279	Bcr	ENSMUSG00000009681	0.410838	0.000309211	0.00100495	4.59528
75530	Lyrm7	ENSMUSG00000020268	-0.413805	0.000309769	0.00100653	-4.5944
16993	Lta4h	ENSMUSG00000015889	0.306335	0.00031087	0.00100988	4.59266
66313	Smurf2	ENSMUSG00000018363	0.351388	0.000311126	0.00101043	4.59226
67169	Nradd	ENSMUSG00000032491	1.14492	0.000311184	0.00101043	4.59217
327958	Pitpnm3	ENSMUSG00000040543	0.43983	0.000311496	0.0010112	4.59168
108687	Edem2	ENSMUSG00000038312	0.381235	0.000311882	0.00101202	4.59107
66403	Asf1a	ENSMUSG00000019857	0.47812	0.000311891	0.00101202	4.59106
109349	Fam163b	ENSMUSG00000009216	-1.02123	0.000312216	0.00101284	-4.59055
68693	Hnrnpul2	ENSMUSG00000071659	-0.361719	0.000313105	0.00101548	-4.58915
231842	Amz1	ENSMUSG00000050022	-1.06364	0.000313508	0.00101655	-4.58852
216725	Adamts2	ENSMUSG00000036545	1.2676	0.000316529	0.00102611	4.58383
22110	Tspyl1	ENSMUSG00000047514	-0.394662	0.000317541	0.00102916	-4.58227
15024	H2-T10	ENSMUSG00000079491	0.95698	0.000317738	0.00102955	4.58197
381694	B3glct	ENSMUSG00000051950	0.314151	0.000318258	0.00103091	4.58117
20911	Stxbp2	ENSMUSG00000004626	0.478031	0.000318305	0.00103091	4.58109
51897	Atg13	ENSMUSG00000027244	-0.381933	0.000318724	0.00103203	-4.58045
13852	Stx2	ENSMUSG00000029428	0.498041	0.000319687	0.00103491	4.57897
624549	Gm29683	ENSMUSG00000109097	0.75352	0.00032025	0.00103649	4.57811
75600	Calml4	ENSMUSG00000032246	0.735269	0.000321365	0.00103986	4.57641
18816	Serpinf2	ENSMUSG00000038224	-2.25769	0.000322972	0.00104482	-4.57397
214048	Larp1b	ENSMUSG00000025762	-0.498606	0.000324622	0.0010497	-4.57148
17133	Maff	ENSMUSG00000042622	1.0915	0.000324688	0.0010497	4.57138
18263	Odc1	ENSMUSG00000011179	0.558869	0.000324708	0.0010497	4.57135
237175	Adgrg2	ENSMUSG00000031298	1.5054	0.000325326	0.00105146	4.57042
80297	Sptbn4	ENSMUSG00000011751	-0.986147	0.000325644	0.00105224	-4.56994
60510	Syt9	ENSMUSG00000062542	-0.718794	0.000325999	0.00105315	-4.56941
320253	2021-03-03	ENSMUSG00000032656	0.51319	0.000326138	0.00105335	4.5692
54324	Arhgef5	ENSMUSG00000033542	0.729657	0.000326505	0.00105421	4.56865
208777	Sned1	ENSMUSG00000047793	1.18063	0.000326555	0.00105421	4.56858
77980	Sbf1	ENSMUSG00000036529	-0.732574	0.000326723	0.00105451	-4.56833
210853	Zfp947	ENSMUSG00000063383	0.855088	0.000326941	0.00105497	4.568
237091	Lhfpl1	ENSMUSG00000041700	-1.63845	0.000327551	0.0010567	-4.56709
434232	Iqck	ENSMUSG00000073856	0.455864	0.000328892	0.00106077	4.56509
69710	Arap1	ENSMUSG00000032812	0.928133	0.000329264	0.00106173	4.56454
21898	Tlr4	ENSMUSG00000039005	0.899234	0.000329563	0.00106245	4.56409
66629	Golph3	ENSMUSG00000022200	0.388416	0.000329675	0.00106256	4.56393
18993	Pou3f3	ENSMUSG00000045515	0.467901	0.00033019	0.00106398	4.56316
109857	Cbr3	ENSMUSG00000022947	0.779108	0.000331739	0.00106872	4.56088
20981	Syt3	ENSMUSG00000030731	-1.23436	0.000332	0.00106907	-4.56049
70730	6330409D20Rik	ENSMUSG00000009551	-1.08621	0.000333459	0.00107352	-4.55835
209601	Erich3	ENSMUSG00000078161	0.583105	0.000334981	0.00107817	4.55612
233529	Kctd14	ENSMUSG00000051727	-1.2046	0.000335757	0.00108042	-4.55499
15259	Hipk3	ENSMUSG00000027177	0.537262	0.000336011	0.00108099	4.55462
107569	Nt5c3	ENSMUSG00000029780	-0.369172	0.000336451	0.00108216	-4.55398
17751	Mt3	ENSMUSG00000031760	1.10726	0.000337174	0.00108412	4.55293
74521	Ppp4r4	ENSMUSG00000021209	-1.0964	0.000337216	0.00108412	-4.55287
211651	Fancd2	ENSMUSG00000034023	-0.631992	0.000338581	0.00108826	-4.5509
76441	Daam2	ENSMUSG00000040260	0.386898	0.000339158	0.00108986	4.55007
229898	Gbp5	ENSMUSG00000105504	1.5809	0.000339238	0.00108987	4.54995
76113	Lpo	ENSMUSG00000009356	1.17655	0.000339502	0.00109046	4.54957
77252	9430038I01Rik	ENSMUSG00000040139	-0.657435	0.000339685	0.0010908	-4.54931
78833	Gins3	ENSMUSG00000031669	0.70323	0.000340347	0.00109268	4.54836
70599	Itprid2	ENSMUSG00000027007	0.449259	0.000340681	0.0010935	4.54788
100504121	Med9os	ENSMUSG00000085260	0.915363	0.00034096	0.00109414	4.54748
74925	4930479D17Rik	ENSMUSG00000085238	-1.27164	0.000341181	0.0010946	-4.54716
16512	Kcnh3	ENSMUSG00000037579	-1.2588	0.000342527	0.00109867	-4.54524
11502	Adam9	ENSMUSG00000031555	0.371276	0.000342973	0.00109984	4.5446
70335	Reep6	ENSMUSG00000035504	-1.02896	0.000345882	0.00110892	-4.54048
68033	Cox19	ENSMUSG00000045438	-0.361647	0.000346614	0.0011108	-4.53945
56075	Pdss1	ENSMUSG00000026784	-0.664728	0.000346628	0.0011108	-4.53943
93684	Selenof	ENSMUSG00000037072	0.31073	0.00034679	0.00111106	4.5392
240084	Cchcr1	ENSMUSG00000040312	1.10608	0.000347409	0.00111279	4.53833
99003	Qser1	ENSMUSG00000074994	0.661875	0.000348446	0.00111532	4.53687
73405	1700055D18Rik	ENSMUSG00000070997	0.721273	0.000348448	0.00111532	4.53687
13202	Ddt	ENSMUSG00000001666	0.778109	0.000348502	0.00111532	4.53679
232232	Hdac11	ENSMUSG00000034245	-0.644764	0.000348517	0.00111532	-4.53677
12527	Cd9	ENSMUSG00000030342	0.590884	0.00034978	0.0011191	4.53501
97031	Tprn	ENSMUSG00000048707	0.607031	0.000351434	0.00112414	4.5327
232944	Mark4	ENSMUSG00000030397	-0.541301	0.000353941	0.00113183	-4.52923
17357	Marcksl1	ENSMUSG00000047945	-0.585923	0.000353999	0.00113183	-4.52915
66942	Ddx18	ENSMUSG00000001674	0.273592	0.00035449	0.00113314	4.52848
112405	Egln1	ENSMUSG00000031987	0.326399	0.000355116	0.00113488	4.52762
212986	Scfd2	ENSMUSG00000062110	-0.382345	0.000355967	0.00113734	-4.52645
12795	Plk3	ENSMUSG00000028680	-0.978085	0.000357165	0.0011409	-4.52481
67661	Ift172	ENSMUSG00000038564	0.318535	0.000357564	0.00114192	4.52426
58231	Stk4	ENSMUSG00000018209	-0.340331	0.000358441	0.00114446	-4.52307
53858	Rwdd2b	ENSMUSG00000041079	-0.487376	0.000359185	0.00114608	-4.52206
212898	Dse	ENSMUSG00000039497	0.487209	0.000359188	0.00114608	4.52205
14234	Foxc2	ENSMUSG00000046714	1.90528	0.000359197	0.00114608	4.52204
77609	Ccdc151	ENSMUSG00000039632	0.677089	0.000359507	0.00114662	4.52162
231769	Sfswap	ENSMUSG00000029439	-0.476044	0.000359528	0.00114662	-4.52159
628900	Serpina3i	ENSMUSG00000079014	-1.8158	0.000361108	0.00115139	-4.51945
18504	Pax2	ENSMUSG00000004231	1.63936	0.000361254	0.0011516	4.51925
235330	Ttc12	ENSMUSG00000040219	0.50276	0.000364607	0.00116202	4.51475
66477	Atp5md	ENSMUSG00000071528	-0.374919	0.000365166	0.00116353	-4.514
223918	Spryd3	ENSMUSG00000036966	-0.565513	0.000365604	0.00116466	-4.51341
319670	Eml5	ENSMUSG00000051166	-0.647988	0.000365739	0.00116483	-4.51323
50787	Hs6st3	ENSMUSG00000053465	-0.740019	0.000366087	0.00116567	-4.51277
56233	Hdac7	ENSMUSG00000022475	0.738392	0.000366181	0.0011657	4.51265
27643	Ubl4a	ENSMUSG00000015290	-0.3301	0.000367438	0.00116919	-4.51097
24057	Sh3yl1	ENSMUSG00000020669	-0.459792	0.000367443	0.00116919	-4.51097
17128	Smad4	ENSMUSG00000024515	0.384394	0.000367561	0.0011693	4.51081
27364	Srr	ENSMUSG00000001323	-0.407141	0.000368241	0.00117119	-4.50991
77832	Tchp	ENSMUSG00000002486	0.452942	0.000368985	0.00117318	4.50892
140743	Rem2	ENSMUSG00000022176	-2.4469	0.000369034	0.00117318	-4.50886
239667	Dip2b	ENSMUSG00000023026	0.402047	0.000369217	0.0011735	4.50862
209039	Tns2	ENSMUSG00000037003	1.44277	0.000369327	0.00117358	4.50847
15331	Hmgn2	ENSMUSG00000003038	0.326111	0.000370077	0.00117547	4.50748
100434	Slc44a1	ENSMUSG00000028412	0.461054	0.00037009	0.00117547	4.50747
19411	Rarg	ENSMUSG00000001288	0.797685	0.000370512	0.00117654	4.50691
50773	Nt5c	ENSMUSG00000020736	0.558971	0.000370854	0.00117736	4.50646
66060	Cystm1	ENSMUSG00000046727	0.773955	0.000371531	0.00117924	4.50557
70887	Dmrtc1a	ENSMUSG00000031323	-0.685729	0.000371902	0.00118015	-4.50508
80749	Lrfn1	ENSMUSG00000030600	-0.825385	0.000372969	0.00118305	-4.50369
12562	Cdh5	ENSMUSG00000031871	1.74088	0.000372985	0.00118305	4.50367
19650	Rbl1	ENSMUSG00000027641	0.617762	0.000373168	0.00118336	4.50343
14697	Gnb5	ENSMUSG00000032192	-0.293583	0.000373538	0.00118427	-4.50294
73728	Psd	ENSMUSG00000037126	-1.12221	0.000374824	0.00118808	-4.50127
17220	Mcm7	ENSMUSG00000029730	0.458702	0.000377235	0.00119545	4.49814
72661	Serp2	ENSMUSG00000052584	-0.761551	0.000377387	0.00119566	-4.49795
71684	Rbm43	ENSMUSG00000036249	0.461007	0.000378435	0.00119871	4.4966
65113	Ndfip1	ENSMUSG00000024425	-0.436779	0.000378863	0.00119979	-4.49604
11790	Speg	ENSMUSG00000026207	-0.664634	0.000379361	0.0012011	-4.4954
239336	Rxfp3	ENSMUSG00000060735	-0.649686	0.000379926	0.00120261	-4.49468
320024	Nceh1	ENSMUSG00000027698	-0.459244	0.000380698	0.00120451	-4.49369
22239	Ugt8a	ENSMUSG00000032854	-3.13079	0.000381576	0.00120701	-4.49257
330188	Ccdc63	ENSMUSG00000043036	-1.13379	0.000381739	0.00120726	-4.49236
20657	Sod3	ENSMUSG00000072941	0.944624	0.000383572	0.00121278	4.49002
69155	1810030O07Rik	ENSMUSG00000044148	0.359856	0.000384471	0.00121535	4.48888
207704	Gtpbp10	ENSMUSG00000040464	0.555797	0.000385092	0.00121686	4.4881
71735	Lrwd1	ENSMUSG00000029703	0.754111	0.000385124	0.00121686	4.48806
17105	Lyz2	ENSMUSG00000069516	0.857138	0.000385413	0.0012175	4.48769
20238	Atxn1	ENSMUSG00000046876	-0.479371	0.000385788	0.00121797	-4.48722
12450	Ccng1	ENSMUSG00000020326	0.56933	0.000385807	0.00121797	4.48719
53951	Gpatch11	ENSMUSG00000050668	-0.297077	0.000385824	0.00121797	-4.48717
28109	D10Wsu102e	ENSMUSG00000020255	-0.345911	0.000386195	0.00121887	-4.4867
110213	Tmbim6	ENSMUSG00000023010	0.578858	0.000386657	0.00122001	4.48612
14979	H2-Ke6	ENSMUSG00000073422	0.488784	0.000386732	0.00122001	4.48603
19179	Psmc1	ENSMUSG00000021178	-0.247314	0.000387162	0.00122109	-4.48549
76561	Snx7	ENSMUSG00000028007	0.478942	0.00038728	0.00122119	4.48534
72199	Mms19	ENSMUSG00000025159	0.342169	0.000389862	0.00122882	4.4821
18596	Pdgfrb	ENSMUSG00000024620	0.959701	0.000389877	0.00122882	4.48208
69930	Zfp715	ENSMUSG00000012640	-0.483355	0.000390397	0.00123018	-4.48143
13728	Mark2	ENSMUSG00000024969	-0.466558	0.000392105	0.00123528	-4.47931
233890	Zfp768	ENSMUSG00000047371	0.606384	0.000392778	0.00123713	4.47847
210622	Pamr1	ENSMUSG00000027188	0.964161	0.000393246	0.00123832	4.47789
16558	Kif16b	ENSMUSG00000038844	0.302202	0.000393635	0.00123927	4.47741
50917	Galns	ENSMUSG00000015027	-0.486816	0.00039373	0.00123929	-4.47729
67448	Plxdc2	ENSMUSG00000026748	0.611609	0.000394038	0.00123998	4.47691
319934	Sbf2	ENSMUSG00000038371	0.402292	0.000395215	0.00124324	4.47546
320825	Samd5	ENSMUSG00000060487	0.610594	0.000395254	0.00124324	4.47541
110639	Prps2	ENSMUSG00000025742	0.497058	0.000395832	0.00124478	4.4747
241764	L3mbtl1	ENSMUSG00000035576	-1.18318	0.000396908	0.00124789	-4.47338
67845	Rnf115	ENSMUSG00000028098	-0.368518	0.000397705	0.00125001	-4.4724
54613	St3gal6	ENSMUSG00000022747	0.702439	0.000397762	0.00125001	4.47233
73296	Rhobtb3	ENSMUSG00000021589	0.558484	0.000399292	0.00125453	4.47046
381085	Tbc1d22b	ENSMUSG00000042203	-0.487324	0.000399451	0.00125455	-4.47027
81879	Tfcp2l1	ENSMUSG00000026380	0.872369	0.00039959	0.00125455	4.4701
170826	Ppargc1b	ENSMUSG00000033871	-0.735632	0.000399597	0.00125455	-4.47009
15565	Htr6	ENSMUSG00000028747	-0.998097	0.000399656	0.00125455	-4.47002
75782	Lca5	ENSMUSG00000032258	0.43955	0.000401363	0.00125962	4.46794
233575	Pgap2	ENSMUSG00000030990	0.303388	0.000401483	0.00125971	4.4678
102423	Hinfp	ENSMUSG00000032119	-0.47681	0.000401572	0.00125971	-4.46769
28114	Nsun2	ENSMUSG00000021595	-0.331252	0.000402122	0.00126116	-4.46702
66278	Smim20	ENSMUSG00000061461	0.37797	0.000402355	0.0012616	4.46674
72614	Pih1d2	ENSMUSG00000000167	0.60283	0.000402553	0.00126194	4.4665
212073	Syne3	ENSMUSG00000054150	0.836121	0.000403962	0.00126607	4.4648
19823	Rnf7	ENSMUSG00000051234	0.271133	0.000404492	0.00126745	4.46416
71375	Foxn3	ENSMUSG00000033713	0.418207	0.00040657	0.00127368	4.46167
230233	Elp1	ENSMUSG00000028431	-0.275352	0.000407245	0.0012755	-4.46086
217218	Atxn7l3	ENSMUSG00000059995	-0.402543	0.000407585	0.00127628	-4.46046
625098	Slc38a6	ENSMUSG00000044712	0.429664	0.000407926	0.00127707	4.46005
66917	Chordc1	ENSMUSG00000001774	-0.460816	0.000408358	0.00127813	-4.45953
109648	Npy	ENSMUSG00000029819	-1.21533	0.000408621	0.00127859	-4.45922
270035	Letm2	ENSMUSG00000037363	0.493639	0.000408686	0.00127859	4.45914
237213	Glra2	ENSMUSG00000018589	-0.726468	0.000409576	0.00128108	-4.45808
18806	Pld2	ENSMUSG00000020828	0.376696	0.000410587	0.00128396	4.45688
12416	Cbx2	ENSMUSG00000025577	0.703108	0.000411067	0.00128517	4.45632
75547	Akap13	ENSMUSG00000066406	-0.59562	0.000411705	0.00128688	-4.45556
19771	Rlbp1	ENSMUSG00000039194	-1.59825	0.00041183	0.00128698	-4.45541
271849	Shc4	ENSMUSG00000035109	-1.43893	0.000412112	0.00128757	-4.45508
93759	Sirt1	ENSMUSG00000020063	0.522706	0.000412709	0.00128915	4.45438
18710	Pik3r3	ENSMUSG00000028698	0.340288	0.000412948	0.00128932	4.45409
22682	Zfand5	ENSMUSG00000024750	-0.525543	0.000413196	0.00128981	-4.4538
83675	Bicc1	ENSMUSG00000014329	0.915728	0.000413384	0.00129011	4.45358
74760	Rab3il1	ENSMUSG00000024663	1.4024	0.000414542	0.00129343	4.45222
64297	Gprc5b	ENSMUSG00000008734	0.32995	0.00041501	0.0012946	4.45167
71778	Klhl5	ENSMUSG00000054920	0.2801	0.000416697	0.00129957	4.4497
338467	Morc3	ENSMUSG00000039456	-0.373329	0.000417182	0.0013008	-4.44913
18612	Etv4	ENSMUSG00000017724	0.748796	0.000417435	0.00130129	4.44884
70285	Rpf1	ENSMUSG00000028187	0.458265	0.00041754	0.00130133	4.44872
23992	Prkra	ENSMUSG00000002731	0.297772	0.000418087	0.00130246	4.44808
27078	B9d1	ENSMUSG00000001039	0.564661	0.000418089	0.00130246	4.44808
14300	Frg1	ENSMUSG00000031590	0.337473	0.000418573	0.00130368	4.44751
332110	Mapk15	ENSMUSG00000063704	1.17306	0.000418914	0.00130445	4.44712
50789	Fbxl3	ENSMUSG00000022124	0.45863	0.000419238	0.00130517	4.44674
21338	Tacr3	ENSMUSG00000028172	-3.29747	0.00041964	0.00130613	-4.44628
56289	Rassf1	ENSMUSG00000010067	0.610129	0.000419871	0.00130656	4.44601
53610	Nono	ENSMUSG00000031311	0.285395	0.000420674	0.00130876	4.44508
69113	Alkbh3	ENSMUSG00000040174	0.357882	0.000423235	0.00131585	4.44213
269019	Stk32a	ENSMUSG00000039954	-1.24747	0.000423366	0.00131597	-4.44198
269855	Ssc5d	ENSMUSG00000035279	0.878702	0.000423947	0.00131748	4.44131
16560	Kif1a	ENSMUSG00000014602	-0.384819	0.000424126	0.00131758	-4.4411
218232	Ptpdc1	ENSMUSG00000038042	0.285926	0.000424335	0.00131781	4.44086
211586	Tfdp2	ENSMUSG00000032411	0.461984	0.000424477	0.00131796	4.4407
235584	Dusp7	ENSMUSG00000053716	-0.588001	0.000424871	0.00131888	-4.44025
68427	Slc39a13	ENSMUSG00000002105	0.784517	0.000425463	0.00132043	4.43957
67707	Mrpl24	ENSMUSG00000019710	0.318867	0.000426487	0.00132331	4.4384
74665	Drc3	ENSMUSG00000056598	0.450663	0.000428043	0.00132785	4.43663
93874	Pcdhb3	ENSMUSG00000045498	-0.587646	0.000429028	0.00133051	-4.43552
19192	Psme3	ENSMUSG00000078652	-0.357309	0.000429092	0.00133051	-4.43544
54667	Atp8b2	ENSMUSG00000060671	-0.284208	0.000429544	0.00133162	-4.43493
98452	Celrr	ENSMUSG00000097881	0.646754	0.000429873	0.0013321	4.43456
56229	Thsd1	ENSMUSG00000031480	0.783665	0.00042989	0.0013321	4.43454
219149	Xkr6	ENSMUSG00000035067	-0.839372	0.000430312	0.00133311	-4.43406
19727	Rfxank	ENSMUSG00000036120	0.459755	0.00043048	0.00133333	4.43387
268860	Abat	ENSMUSG00000057880	0.405452	0.000431472	0.00133611	4.43276
71801	Plekhf2	ENSMUSG00000049969	0.450265	0.000432269	0.00133828	4.43186
74706	4930507D05Rik	ENSMUSG00000097129	-0.786742	0.00043272	0.00133938	-4.43135
52123	Agpat5	ENSMUSG00000031467	-0.395186	0.000433523	0.00134157	-4.43045
72344	Usp36	ENSMUSG00000033909	-0.41159	0.000433951	0.0013426	-4.42997
13628	Eef1a2	ENSMUSG00000016349	-1.24106	0.000434153	0.00134292	-4.42975
71745	Cul2	ENSMUSG00000024231	-0.430461	0.000435052	0.00134541	-4.42874
68226	Efcab2	ENSMUSG00000026495	0.528142	0.000435204	0.00134558	4.42857
16439	Itpr2	ENSMUSG00000030287	0.599935	0.000435333	0.00134568	4.42843
67557	Larp6	ENSMUSG00000034839	-0.740487	0.000437087	0.0013508	-4.42647
74374	Clec16a	ENSMUSG00000068663	-0.244642	0.000437697	0.00135214	-4.42579
195209	Zfp469	ENSMUSG00000043903	0.820747	0.000437713	0.00135214	4.42578
71805	Nup93	ENSMUSG00000032939	0.506453	0.000439026	0.00135589	4.42432
20969	Sdc1	ENSMUSG00000020592	0.798732	0.000440393	0.00135982	4.42281
20613	Snai1	ENSMUSG00000042821	1.95864	0.000440702	0.00136047	4.42247
382019	Zfp882	ENSMUSG00000089857	0.772276	0.000441162	0.00136159	4.42196
170728	Rtn4ip1	ENSMUSG00000019864	-0.362792	0.000441367	0.00136192	-4.42174
320271	Scai	ENSMUSG00000035236	-0.756777	0.000441543	0.00136216	-4.42154
214642	Cped1	ENSMUSG00000062980	1.2032	0.000441964	0.00136316	4.42108
217031	Tada2a	ENSMUSG00000018651	-0.332934	0.00044306	0.00136624	-4.41988
52666	Arhgef25	ENSMUSG00000019467	-0.668075	0.000443598	0.0013676	-4.41929
20166	Rtkn	ENSMUSG00000034930	0.718411	0.000444622	0.00137045	4.41817
67205	Utp11	ENSMUSG00000028907	0.385889	0.000445146	0.00137177	4.41759
26877	B3galt1	ENSMUSG00000034780	-0.531788	0.000445596	0.00137285	-4.4171
19270	Ptprg	ENSMUSG00000021745	-0.5338	0.000446193	0.00137439	-4.41645
14859	Gsta3	ENSMUSG00000025934	1.08509	0.000447723	0.00137879	4.41479
68214	Gsto2	ENSMUSG00000025069	0.740611	0.000450511	0.00138691	4.41178
234854	Cdk10	ENSMUSG00000033862	-0.4671	0.000450582	0.00138691	-4.4117
619605	Zcchc17	ENSMUSG00000028772	-0.328234	0.000450658	0.00138691	-4.41162
234797	6430548M08Rik	ENSMUSG00000031824	-0.438993	0.000452512	0.00139231	-4.40962
212114	Nhlrc3	ENSMUSG00000042997	0.345993	0.00045344	0.00139486	4.40863
20778	Scarb1	ENSMUSG00000037936	-0.569575	0.000454443	0.00139764	-4.40756
16410	Itgav	ENSMUSG00000027087	0.499281	0.000454548	0.00139766	4.40744
72136	Chst14	ENSMUSG00000074916	0.766836	0.000454687	0.00139777	4.4073
16322	Inha	ENSMUSG00000032968	-1.0412	0.000455304	0.00139936	-4.40664
19765	Ralbp1	ENSMUSG00000024096	0.292701	0.00045567	0.00140018	4.40625
18007	Neo1	ENSMUSG00000032340	0.484501	0.000456354	0.00140197	4.40552
216011	Lrrc20	ENSMUSG00000037151	-0.48995	0.000456518	0.00140217	-4.40534
320563	Islr2	ENSMUSG00000051243	-1.1973	0.000456646	0.00140225	-4.40521
77951	Cyp20a1	ENSMUSG00000049439	0.411483	0.000457144	0.00140347	4.40468
12978	Csf1r	ENSMUSG00000024621	-1.93838	0.000458637	0.00140773	-4.4031
67306	Zc2hc1a	ENSMUSG00000043542	-0.427141	0.00045873	0.00140773	-4.403
67803	Limd2	ENSMUSG00000040699	-1.16634	0.000458872	0.00140785	-4.40285
66356	Knop1	ENSMUSG00000030980	-0.304229	0.000459102	0.00140808	-4.4026
67512	Agpat2	ENSMUSG00000026922	1.00829	0.000459149	0.00140808	4.40255
11736	Ankfy1	ENSMUSG00000020790	0.35816	0.000460174	0.00141092	4.40147
66866	Nhlrc2	ENSMUSG00000025078	0.627576	0.000462042	0.00141633	4.39951
76936	Hnrnpm	ENSMUSG00000059208	0.331965	0.00046222	0.00141657	4.39932
66396	Ccdc82	ENSMUSG00000079084	0.600877	0.000464248	0.00142247	4.39719
20867	Stip1	ENSMUSG00000024966	-0.266636	0.00046442	0.00142269	-4.39701
224703	2021-03-02	ENSMUSG00000079557	0.418845	0.000464621	0.00142299	4.3968
70393	2210416O15Rik	ENSMUSG00000018378	0.641478	0.000464727	0.001423	4.39669
69551	2310022B05Rik	ENSMUSG00000031983	0.368107	0.000465468	0.00142496	4.39592
215201	Trmt2b	ENSMUSG00000067369	0.559958	0.000465598	0.00142505	4.39578
102634333	1110002E22Rik	ENSMUSG00000090066	-1.24469	0.00046762	0.00143092	-4.39368
74026	Msl1	ENSMUSG00000052915	-0.313654	0.000468195	0.00143237	-4.39308
67414	Mfn1	ENSMUSG00000027668	0.472216	0.000468589	0.00143326	4.39268
218503	Fcho2	ENSMUSG00000041685	0.61094	0.000469501	0.00143568	4.39173
104662	Tsr1	ENSMUSG00000038335	-0.373987	0.000469586	0.00143568	-4.39164
71707	Ubiad1	ENSMUSG00000047719	0.373027	0.0004705	0.00143816	4.3907
66958	Tmx2	ENSMUSG00000050043	-0.30068	0.000472844	0.00144501	-4.38829
67812	Ubxn4	ENSMUSG00000026353	0.357808	0.00047395	0.00144807	4.38716
216961	Coro6	ENSMUSG00000020836	-0.656743	0.00047461	0.00144977	-4.38648
70465	Wdr77	ENSMUSG00000000561	-0.302836	0.000475711	0.00145282	-4.38536
16847	Lepr	ENSMUSG00000057722	1.58101	0.000477193	0.00145702	4.38385
225030	Kcng3	ENSMUSG00000045053	-1.1792	0.000477599	0.00145795	-4.38344
104582	Rprml	ENSMUSG00000046215	-1.74335	0.000478312	0.00145954	-4.38271
18114	Rrp1	ENSMUSG00000061032	-0.40228	0.000478332	0.00145954	-4.38269
229517	Slc25a44	ENSMUSG00000050144	-0.393587	0.000478589	0.00146001	-4.38243
242506	Frmd3	ENSMUSG00000049122	0.50404	0.000479355	0.00146203	4.38166
19877	Rock1	ENSMUSG00000024290	0.669547	0.000479581	0.0014624	4.38143
56428	Mtch2	ENSMUSG00000027282	-0.310575	0.000480433	0.00146468	-4.38057
16973	Lrp5	ENSMUSG00000024913	0.724597	0.000481515	0.00146765	4.37948
216558	Ugp2	ENSMUSG00000001891	0.472572	0.00048213	0.00146921	4.37886
381290	Atp2b4	ENSMUSG00000026463	0.648434	0.000482356	0.00146958	4.37863
237806	Dnah9	ENSMUSG00000056752	0.74434	0.00048475	0.00147655	4.37623
18578	Pde4b	ENSMUSG00000028525	-0.625011	0.000485104	0.0014773	-4.37587
98732	Rab3gap2	ENSMUSG00000039318	-0.523575	0.000486007	0.00147973	-4.37497
102058	Exoc8	ENSMUSG00000074030	-0.353348	0.00048632	0.00148036	-4.37466
55963	Slc1a4	ENSMUSG00000020142	-0.313051	0.000487868	0.00148475	-4.37312
18631	Pex11a	ENSMUSG00000030545	0.315857	0.00048799	0.0014848	4.373
233905	Zfp646	ENSMUSG00000049739	0.387103	0.000488494	0.00148595	4.3725
67856	Echdc3	ENSMUSG00000039063	1.06178	0.000488582	0.00148595	4.37241
319478	Cxxc4	ENSMUSG00000044365	0.578786	0.000489272	0.00148773	4.37173
270624	Spin4	ENSMUSG00000071722	0.729848	0.000490527	0.00149122	4.37048
18072	Nhlh2	ENSMUSG00000048540	-0.900728	0.000490699	0.00149142	-4.37031
14645	Glul	ENSMUSG00000026473	0.523807	0.000492012	0.00149508	4.36902
244954	Prss35	ENSMUSG00000033491	-2.77325	0.00049234	0.00149576	-4.36869
269682	Golga3	ENSMUSG00000029502	-0.311715	0.000492633	0.00149632	-4.36841
243371	Lrrc61	ENSMUSG00000073096	0.44053	0.000493246	0.00149786	4.3678
14348	Fut9	ENSMUSG00000055373	-0.818977	0.000495164	0.00150335	-4.36592
68146	Arl13b	ENSMUSG00000022911	0.513627	0.0004955	0.00150405	4.36559
20300	Ccl25	ENSMUSG00000023235	-0.534061	0.00049653	0.00150685	-4.36459
69192	Dhx16	ENSMUSG00000024422	0.453063	0.000497458	0.00150933	4.36368
68817	Ddi2	ENSMUSG00000078515	-0.325309	0.000498825	0.00151315	-4.36235
329509	1810024B03Rik	ENSMUSG00000044145	0.953727	0.000499228	0.00151405	4.36196
109151	Chd9	ENSMUSG00000056608	0.601604	0.000500046	0.0015162	4.36117
52357	Wwc2	ENSMUSG00000031563	0.511289	0.000501384	0.00151993	4.35987
319622	Itpripl2	ENSMUSG00000095115	0.579008	0.00050254	0.0015231	4.35876
74359	4931414P19Rik	ENSMUSG00000022179	0.563057	0.000503101	0.00152447	4.35821
622665	Ccdc17	ENSMUSG00000034035	0.61483	0.000504749	0.00152913	4.35663
114585	D17H6S53E	ENSMUSG00000043311	0.409001	0.000506734	0.00153474	4.35473
67510	Tvp23b	ENSMUSG00000014177	0.460391	0.00050682	0.00153474	4.35465
68953	Chmp2a	ENSMUSG00000033916	0.27834	0.000507058	0.00153513	4.35442
83396	Glis2	ENSMUSG00000014303	0.537179	0.000507862	0.00153716	4.35365
75612	Gns	ENSMUSG00000034707	0.246987	0.000507949	0.00153716	4.35357
108154	Adamts6	ENSMUSG00000046169	0.427249	0.000509179	0.00154055	4.3524
22258	Usp4	ENSMUSG00000032612	0.214837	0.000511312	0.00154633	4.35037
20181	Rxra	ENSMUSG00000015846	0.752838	0.000511705	0.00154719	4.35
68588	Cthrc1	ENSMUSG00000054196	-1.48529	0.000511926	0.00154752	-4.34979
23943	Esyt1	ENSMUSG00000025366	1.24629	0.000512343	0.00154844	4.34939
11990	Atrn	ENSMUSG00000027312	-0.397502	0.000513627	0.00155199	-4.34818
65107	Lrp10	ENSMUSG00000022175	0.591624	0.00051455	0.00155444	4.34731
71306	Mfap3l	ENSMUSG00000031647	-0.693481	0.000515865	0.00155808	-4.34608
11924	Neurog2	ENSMUSG00000027967	-1.25225	0.000516451	0.00155951	-4.34553
210766	Brcc3	ENSMUSG00000031201	-0.434753	0.000517301	0.00156174	-4.34473
108853	Mtrf1l	ENSMUSG00000019774	0.366648	0.000517644	0.00156244	4.34441
71947	Tmem94	ENSMUSG00000020747	0.915601	0.000519004	0.00156621	4.34314
226594	Rcsd1	ENSMUSG00000040723	1.01637	0.000519623	0.00156773	4.34256
17850	Mmut	ENSMUSG00000023921	0.498138	0.000519948	0.00156837	4.34226
20544	Slc9a1	ENSMUSG00000028854	-0.650396	0.000521787	0.00157358	-4.34055
59021	Rab2a	ENSMUSG00000047187	-0.341366	0.000522416	0.0015748	-4.33996
230101	Gba2	ENSMUSG00000028467	-0.669894	0.00052285	0.00157577	-4.33956
228361	Ambra1	ENSMUSG00000040506	-0.281521	0.000522965	0.00157577	-4.33946
223732	Rtl6	ENSMUSG00000055745	-0.561612	0.000525414	0.00158281	-4.33719
66943	Pqlc1	ENSMUSG00000034006	-0.668083	0.000525805	0.00158365	-4.33683
12667	Chrd	ENSMUSG00000006958	-0.935761	0.000526086	0.00158415	-4.33657
330409	Cecr2	ENSMUSG00000071226	0.920794	0.000526411	0.00158479	4.33628
232875	Zscan18	ENSMUSG00000070822	-0.374827	0.000527483	0.00158767	-4.33529
83945	Dnaja3	ENSMUSG00000004069	-0.254293	0.00052823	0.00158958	-4.33461
14114	Fbln1	ENSMUSG00000006369	1.3986	0.000531339	0.00159859	4.33176
67724	Pop1	ENSMUSG00000022325	0.385193	0.000531617	0.00159908	4.33151
56389	Stx5a	ENSMUSG00000010110	0.245241	0.000532251	0.00160047	4.33093
170737	Znrf1	ENSMUSG00000033545	-0.353524	0.000532305	0.00160047	-4.33088
67826	Snap47	ENSMUSG00000009894	-0.396471	0.000532515	0.00160075	-4.33069
83431	Ndel1	ENSMUSG00000018736	-0.463372	0.000532787	0.00160123	-4.33045
16800	Arhgef2	ENSMUSG00000028059	-0.364457	0.000533152	0.00160172	-4.33012
100503659	Cbarp	ENSMUSG00000035640	-1.18102	0.000533181	0.00160172	-4.33009
17156	Man1a2	ENSMUSG00000008763	-0.474874	0.000534501	0.00160534	-4.32889
75736	Bcl2l12	ENSMUSG00000003190	1.28375	0.000534688	0.00160556	4.32872
56009	Alyref2	ENSMUSG00000060244	0.675015	0.000535523	0.00160772	4.32797
233016	Blvrb	ENSMUSG00000040466	0.913552	0.000536973	0.00161173	4.32666
104156	Etv5	ENSMUSG00000013089	0.52255	0.00053744	0.00161278	4.32624
18541	Pcnt	ENSMUSG00000001151	0.573288	0.000537609	0.00161294	4.32609
70645	Oip5	ENSMUSG00000072980	-0.869192	0.000538879	0.00161641	-4.32494
80733	Car15	ENSMUSG00000090236	-0.708865	0.000541861	0.00162499	-4.32227
22671	Rnf112	ENSMUSG00000010086	-0.874724	0.000541974	0.00162499	-4.32217
70652	Tmem144	ENSMUSG00000027956	-1.54543	0.000542187	0.00162528	-4.32198
26466	Zfp260	ENSMUSG00000049421	-0.490068	0.000544196	0.00163095	-4.32019
68986	Gad1os	ENSMUSG00000087264	0.795556	0.000548584	0.00164375	4.31631
380752	Eipr1	ENSMUSG00000036613	-0.457603	0.0005497	0.00164674	-4.31532
228543	Rhov	ENSMUSG00000034226	-0.928522	0.000549865	0.00164688	-4.31518
338352	Nell1	ENSMUSG00000055409	-1.08043	0.000550283	0.00164778	-4.31481
76267	Fads1	ENSMUSG00000010663	-0.262502	0.000551018	0.00164963	-4.31416
74552	Nipal3	ENSMUSG00000028803	0.511088	0.000552735	0.00165442	4.31266
106581	Fam234a	ENSMUSG00000024187	0.551883	0.000553461	0.00165623	4.31202
69938	Scrn1	ENSMUSG00000019124	0.392857	0.000555678	0.00166251	4.31009
72590	Ppme1	ENSMUSG00000030718	-0.460208	0.000556044	0.00166325	-4.30977
331623	Bend3	ENSMUSG00000038214	0.351725	0.000556617	0.00166461	4.30927
68728	Trp53inp2	ENSMUSG00000038375	-0.36045	0.00055684	0.00166492	-4.30908
19934	Rpl22	ENSMUSG00000028936	0.239912	0.000557039	0.00166516	4.30891
16449	Jag1	ENSMUSG00000027276	0.570061	0.000557631	0.00166657	4.30839
22750	Zfp9	ENSMUSG00000072623	-0.599802	0.000558138	0.00166773	-4.30795
66978	Luc7l	ENSMUSG00000024188	-0.393866	0.000558973	0.00166987	-4.30723
544963	Iqgap2	ENSMUSG00000021676	0.589025	0.000559663	0.00167139	4.30663
665180	Clec2l	ENSMUSG00000079598	-0.969373	0.00055972	0.00167139	-4.30658
268741	Tox4	ENSMUSG00000016831	-0.347141	0.000561574	0.00167656	-4.30499
94180	Acsbg1	ENSMUSG00000032281	0.697244	0.000566241	0.00169013	4.30098
78894	Aacs	ENSMUSG00000029482	-0.843275	0.000567133	0.00169244	-4.30022
239559	A4galt	ENSMUSG00000047878	1.974	0.000567486	0.00169313	4.29992
16952	Anxa1	ENSMUSG00000024659	0.788438	0.000567644	0.00169324	4.29979
78912	Sp2	ENSMUSG00000018678	0.489666	0.000568596	0.00169571	4.29898
107022	Gramd3	ENSMUSG00000001700	0.312248	0.000569344	0.00169758	4.29834
73230	Bmper	ENSMUSG00000031963	-0.501816	0.000571221	0.00170282	-4.29675
26919	Zfp346	ENSMUSG00000021481	-0.275287	0.000571636	0.00170369	-4.2964
237859	Nsrp1	ENSMUSG00000037958	0.381062	0.000573918	0.00171013	4.29447
70239	Gtf3c5	ENSMUSG00000026816	0.368315	0.000574141	0.00171043	4.29428
66645	Pspc1	ENSMUSG00000021938	-0.406912	0.000574716	0.00171177	-4.2938
380718	Mks1	ENSMUSG00000034121	0.442199	0.000575861	0.00171482	4.29284
664883	Nova1	ENSMUSG00000021047	-0.618361	0.000577226	0.00171852	-4.29169
56461	Kcnip3	ENSMUSG00000079056	-0.63431	0.000577754	0.00171972	-4.29125
66226	Trappc2	ENSMUSG00000079317	-0.475482	0.00057828	0.00172092	-4.29081
15077	H3c14	ENSMUSG00000093769	0.611872	0.00057865	0.00172166	4.2905
319660	Agmo	ENSMUSG00000050103	0.781366	0.000580309	0.00172622	4.28912
20908	Stx3	ENSMUSG00000041488	-0.765364	0.000580892	0.00172759	-4.28863
14456	Gas6	ENSMUSG00000031451	0.89462	0.000581517	0.00172908	4.28811
14824	Grn	ENSMUSG00000034708	0.625121	0.000582688	0.0017322	4.28714
15550	Htr1a	ENSMUSG00000021721	-1.19583	0.000582838	0.00173227	-4.28702
67054	Paics	ENSMUSG00000029247	0.376384	0.000586768	0.00174358	4.28377
72320	Kif1bp	ENSMUSG00000036955	-0.270198	0.000587708	0.001746	-4.283
76477	Pcolce2	ENSMUSG00000015354	-1.22074	0.000587861	0.00174609	-4.28287
89867	Sec16b	ENSMUSG00000026589	-0.745494	0.000590125	0.00175244	-4.28101
208643	Eif4g1	ENSMUSG00000045983	-0.248749	0.000590532	0.00175328	-4.28068
545428	Ccdc141	ENSMUSG00000044033	0.672196	0.000591296	0.00175517	4.28005
17274	Rab8a	ENSMUSG00000003037	0.278617	0.000591611	0.00175573	4.2798
14613	Gja5	ENSMUSG00000057123	0.926952	0.000593055	0.00175964	4.27862
19211	Pten	ENSMUSG00000013663	-0.525579	0.000595516	0.00176657	-4.27662
23885	Gmcl1	ENSMUSG00000001157	-0.40808	0.000596004	0.00176737	-4.27622
240058	Cpne5	ENSMUSG00000024008	-0.89498	0.000596037	0.00176737	-4.2762
14420	Galc	ENSMUSG00000021003	0.339925	0.000598511	0.00177433	4.27419
271305	Phf21b	ENSMUSG00000016624	0.745429	0.000599528	0.00177672	4.27337
211484	Tsga10	ENSMUSG00000060771	-0.450525	0.000599574	0.00177672	-4.27334
66359	Cox20	ENSMUSG00000026500	0.387063	0.000601751	0.0017828	4.27159
67941	Rps27l	ENSMUSG00000036781	0.503841	0.000602392	0.00178432	4.27107
630836	2010315B03Rik	ENSMUSG00000074829	0.497399	0.000603222	0.0017864	4.27041
26875	Pclo	ENSMUSG00000061601	-0.948776	0.000603781	0.00178767	-4.26996
232187	Smyd5	ENSMUSG00000033706	-0.452166	0.000604052	0.00178788	-4.26974
236899	Pcyt1b	ENSMUSG00000035246	-0.362834	0.000604106	0.00178788	-4.2697
71963	Cdca4	ENSMUSG00000047832	0.430071	0.000604627	0.00178904	4.26928
245866	Ift52	ENSMUSG00000017858	0.352833	0.000605319	0.00179071	4.26873
12258	Serping1	ENSMUSG00000023224	1.15754	0.000606224	0.00179301	4.26801
73729	Zfp383	ENSMUSG00000099689	0.501539	0.000606476	0.00179337	4.26781
11951	Atp5g1	ENSMUSG00000006057	-0.59719	0.000607175	0.00179506	-4.26725
228859	Fitm2	ENSMUSG00000048486	-0.315505	0.000613934	0.00181407	-4.26191
18035	Nfkbia	ENSMUSG00000021025	0.495542	0.000613993	0.00181407	4.26186
77781	Epm2aip1	ENSMUSG00000046785	-0.487812	0.00061549	0.0018181	-4.26068
67288	Srek1ip1	ENSMUSG00000021716	0.434815	0.000618298	0.00182601	4.25849
14302	Frk	ENSMUSG00000019779	0.777309	0.000620134	0.00183105	4.25706
218832	Polr3a	ENSMUSG00000025280	-0.301691	0.000620561	0.00183186	-4.25672
71860	Cfap52	ENSMUSG00000020904	0.502348	0.000620671	0.00183186	4.25664
110954	Rpl10	ENSMUSG00000008682	0.344369	0.00062121	0.00183306	4.25622
70020	Ino80b	ENSMUSG00000030034	0.601025	0.000621364	0.00183313	4.2561
224105	Pak2	ENSMUSG00000022781	0.489024	0.000623961	0.00184003	4.25409
50876	Tmod2	ENSMUSG00000032186	-0.56271	0.000623965	0.00184003	-4.25408
12457	Noct	ENSMUSG00000023087	-0.415207	0.000624582	0.00184146	-4.25361
66515	Cul7	ENSMUSG00000038545	0.903713	0.000625251	0.00184304	4.25309
19769	Rit1	ENSMUSG00000028057	0.324608	0.000627557	0.00184945	4.25131
72562	Pcbd2	ENSMUSG00000021496	0.478404	0.0006296	0.00185508	4.24974
215085	Slc35f1	ENSMUSG00000038602	0.493787	0.000630074	0.00185608	4.24938
381510	Dpy19l4	ENSMUSG00000045205	0.554724	0.000630686	0.00185749	4.24891
76872	Ccdc116	ENSMUSG00000022768	-1.07893	0.000630886	0.00185769	-4.24876
104175	Sbk1	ENSMUSG00000042978	-0.583016	0.000631231	0.00185829	-4.24849
408022	Primpol	ENSMUSG00000038225	0.42954	0.000631356	0.00185829	4.2484
18109	Mycn	ENSMUSG00000037169	-0.868247	0.000631606	0.00185863	-4.24821
19042	Ppm1a	ENSMUSG00000021096	-0.324737	0.000632548	0.00186101	-4.24749
63856	Taf8	ENSMUSG00000023980	0.488234	0.000633736	0.00186412	4.24658
329735	4933431E20Rik	ENSMUSG00000086968	-0.408189	0.000635653	0.00186936	-4.24513
27029	Sgsh	ENSMUSG00000005043	0.556698	0.00063788	0.00187531	4.24344
69260	Ing2	ENSMUSG00000063049	-0.466772	0.000637944	0.00187531	-4.24339
16918	Mycl	ENSMUSG00000028654	-0.814289	0.000640781	0.00188325	-4.24125
51786	Cpsf2	ENSMUSG00000041781	-0.31504	0.000643035	0.00188948	-4.23955
16431	Itm2a	ENSMUSG00000031239	1.21932	0.000644307	0.00189282	4.2386
228961	Npepl1	ENSMUSG00000039263	0.714719	0.000644517	0.00189304	4.23844
26358	Aldh1a7	ENSMUSG00000024747	0.89576	0.000644978	0.001894	4.2381
21778	Tex9	ENSMUSG00000090626	0.450372	0.000645488	0.0018951	4.23772
71406	Spaar	ENSMUSG00000028475	-3.53077	0.000650033	0.00190804	-4.23433
56086	Set	ENSMUSG00000054766	-0.306884	0.000650518	0.00190906	-4.23397
12575	Cdkn1a	ENSMUSG00000023067	0.63904	0.000651199	0.00191066	4.23347
72750	Fam117b	ENSMUSG00000041040	-0.351796	0.000654838	0.00192093	-4.23078
22774	Zic4	ENSMUSG00000036972	0.605752	0.00065616	0.001924	4.22981
78755	Fam122b	ENSMUSG00000036022	0.466017	0.000656439	0.00192442	4.2296
269198	Nbeal1	ENSMUSG00000073664	0.802559	0.000660261	0.00193521	4.2268
94062	Mrpl3	ENSMUSG00000032563	-0.266226	0.000660569	0.00193571	-4.22658
101835	AW146154	ENSMUSG00000074166	0.472477	0.000661305	0.00193746	4.22604
102093	Phkb	ENSMUSG00000036879	0.430644	0.000664091	0.00194522	4.22401
12121	Bicd1	ENSMUSG00000003452	-0.675584	0.000664533	0.0019461	-4.22369
219114	Ska3	ENSMUSG00000021965	-0.700082	0.000666345	0.001951	-4.22238
12064	Bdnf	ENSMUSG00000048482	-2.03792	0.000667098	0.00195279	-4.22183
64383	Sirt2	ENSMUSG00000015149	0.489342	0.000668805	0.00195738	4.2206
28135	Cep63	ENSMUSG00000032534	0.391912	0.000669905	0.00196019	4.21981
74052	Ttc21a	ENSMUSG00000032514	0.582221	0.000670294	0.00196092	4.21953
242585	Slc35d1	ENSMUSG00000028521	0.442147	0.000671126	0.00196294	4.21893
66259	Camk2n1	ENSMUSG00000046447	-0.460677	0.000671406	0.00196335	-4.21873
67738	Ppid	ENSMUSG00000027804	-0.411275	0.00067215	0.00196511	-4.2182
192169	Ufsp2	ENSMUSG00000031634	-0.43786	0.000672907	0.00196692	-4.21765
57261	Brd4	ENSMUSG00000024002	-0.272899	0.00067436	0.00197075	-4.21661
217431	Nol10	ENSMUSG00000061458	-0.503728	0.000674536	0.00197085	-4.21649
17966	Nbr1	ENSMUSG00000017119	0.316549	0.000675578	0.00197349	4.21574
68904	Abhd13	ENSMUSG00000040396	-0.390299	0.000676928	0.00197701	-4.21478
12807	Hps3	ENSMUSG00000027615	-0.456099	0.000677449	0.00197812	-4.21441
20787	Srebf1	ENSMUSG00000020538	1.14544	0.000677753	0.0019786	4.21419
20474	Six4	ENSMUSG00000034460	0.70663	0.000678609	0.00198068	4.21359
67005	Polr3k	ENSMUSG00000038628	-0.382087	0.000679908	0.00198391	-4.21266
227682	Trub2	ENSMUSG00000039826	-0.350339	0.000679999	0.00198391	-4.2126
100504412	Kcnmb4os2	ENSMUSG00000085837	-0.926703	0.000680781	0.00198578	-4.21204
238799	Tnpo1	ENSMUSG00000009470	0.512926	0.000682341	0.00198991	4.21094
17300	Foxc1	ENSMUSG00000050295	0.848717	0.000683061	0.0019916	4.21043
246104	Rhbdl3	ENSMUSG00000017692	-0.635624	0.000687169	0.00200315	-4.20754
15165	Hcn1	ENSMUSG00000021730	-0.974966	0.000689735	0.00201022	-4.20575
319480	Itga11	ENSMUSG00000032243	1.31255	0.00069229	0.00201724	4.20397
223666	Arhgap39	ENSMUSG00000033697	-0.827419	0.000692477	0.00201737	-4.20383
23893	Grem2	ENSMUSG00000050069	-1.58681	0.000692829	0.00201797	-4.20359
106369	Ypel1	ENSMUSG00000022773	-1.06671	0.000695221	0.00202409	-4.20193
217124	Ppp1r9b	ENSMUSG00000038976	-0.745078	0.000695825	0.00202543	-4.20151
106565	Dlk2	ENSMUSG00000047428	-1.29093	0.000697403	0.0020296	-4.20042
229543	Ints3	ENSMUSG00000027933	-0.293724	0.000699485	0.00203524	-4.19898
29807	Tpk1	ENSMUSG00000029735	0.468144	0.000699888	0.00203598	4.19871
54610	Tbc1d8	ENSMUSG00000003134	-0.636197	0.000700636	0.00203774	-4.19819
30791	Slc39a1	ENSMUSG00000052310	0.338235	0.000701265	0.00203914	4.19776
70571	Tcerg1l	ENSMUSG00000091002	0.479518	0.000702893	0.00204345	4.19664
21824	Thbd	ENSMUSG00000074743	1.36642	0.000707103	0.00205526	4.19376
229055	Zbtb10	ENSMUSG00000069114	0.414216	0.000708211	0.00205805	4.19301
84112	Sucnr1	ENSMUSG00000027762	1.2811	0.000711103	0.00206603	4.19105
23945	Mgll	ENSMUSG00000033174	-0.590963	0.0007118	0.00206762	-4.19058
58237	Nkain4	ENSMUSG00000027574	0.82531	0.000712428	0.00206902	4.19015
100017	Ldlrap1	ENSMUSG00000037295	0.920243	0.000712899	0.00206996	4.18983
13139	Dgka	ENSMUSG00000025357	0.479175	0.000713298	0.00207068	4.18956
100503044	A730020M07Rik	ENSMUSG00000044522	1.24186	0.000714141	0.0020727	4.18899
12561	Cdh4	ENSMUSG00000000305	0.830499	0.000714623	0.00207367	4.18867
327900	Ubtd2	ENSMUSG00000044949	0.354899	0.000715349	0.00207514	4.18818
170756	Slc8b1	ENSMUSG00000032754	0.756662	0.000715427	0.00207514	4.18813
69981	Tmem30a	ENSMUSG00000032328	-0.493269	0.000715849	0.00207593	-4.18784
18386	Oprd1	ENSMUSG00000050511	-0.848861	0.000718484	0.00208314	-4.18607
13185	Vps26c	ENSMUSG00000022898	0.258793	0.000719421	0.00208542	4.18545
68617	Mtcl1	ENSMUSG00000052105	0.536921	0.000721266	0.00209034	4.18421
67279	Med31	ENSMUSG00000020801	0.411504	0.000721551	0.00209073	4.18402
73137	Prrc1	ENSMUSG00000024594	0.327349	0.000721916	0.00209136	4.18378
67333	Stk35	ENSMUSG00000037885	0.306779	0.00072322	0.0020947	4.18291
108168101	Gm46430	ENSMUSG00000113204	0.556239	0.000724103	0.00209682	4.18232
14151	Fech	ENSMUSG00000024588	0.282217	0.000724429	0.00209733	4.1821
12823	Col19a1	ENSMUSG00000026141	-0.772289	0.000724706	0.0020977	-4.18192
70767	Prpf3	ENSMUSG00000015748	0.277168	0.000725622	0.00209948	4.18131
228769	Psmf1	ENSMUSG00000032869	0.262936	0.000727585	0.00210472	4.18001
269693	Ccdc60	ENSMUSG00000043913	0.575298	0.00073006	0.00211145	4.17838
384763	Zfp667	ENSMUSG00000054893	-0.708998	0.000730241	0.00211153	-4.17826
15078	H3f3a	ENSMUSG00000060743	0.406526	0.000731159	0.00211375	4.17765
11409	Acads	ENSMUSG00000029545	0.909333	0.000732793	0.00211804	4.17658
16889	Lipa	ENSMUSG00000024781	0.30364	0.000733391	0.00211933	4.17618
75516	Ttc32	ENSMUSG00000066637	0.712779	0.000736181	0.00212695	4.17436
114604	Prdm15	ENSMUSG00000014039	-0.356173	0.000736684	0.00212796	-4.17403
208104	Mlxip	ENSMUSG00000038342	-0.334992	0.000738508	0.00213279	-4.17284
12123	Hrk	ENSMUSG00000046607	-1.0988	0.00073913	0.00213414	-4.17243
226999	Slc9a2	ENSMUSG00000026062	-0.905808	0.000740561	0.00213762	-4.1715
328977	Zfp532	ENSMUSG00000042439	-0.331834	0.00074064	0.00213762	-4.17145
378462	Morn2	ENSMUSG00000045257	0.318551	0.000740883	0.00213788	4.17129
16939	Lor	ENSMUSG00000043165	-1.13682	0.000741553	0.00213937	-4.17086
338367	Myo1d	ENSMUSG00000035441	0.666836	0.000744479	0.00214737	4.16896
69216	Svbp	ENSMUSG00000028643	0.59223	0.000745183	0.00214896	4.16851
52906	Ahi1	ENSMUSG00000019986	-0.390984	0.000747264	0.00215451	-4.16716
319149	H3c4	ENSMUSG00000099583	1.22031	0.000748921	0.00215885	4.1661
19009	Pou6f1	ENSMUSG00000009739	-0.292595	0.000751962	0.00216717	-4.16415
73166	Tm7sf2	ENSMUSG00000024799	-0.704645	0.000752623	0.00216818	-4.16372
66235	Eif1ax	ENSMUSG00000067194	-0.432258	0.000753281	0.00216962	-4.1633
56198	Heyl	ENSMUSG00000032744	-1.08601	0.000753994	0.00217123	-4.16285
66904	Pccb	ENSMUSG00000032527	0.311923	0.000754416	0.002172	4.16258
24075	Taf10	ENSMUSG00000043866	-0.355694	0.000754753	0.00217252	-4.16236
18220	Nucb1	ENSMUSG00000030824	0.475937	0.000755469	0.00217413	4.16191
18074	Nid2	ENSMUSG00000021806	1.23131	0.000757353	0.0021791	4.16071
78581	Utp23	ENSMUSG00000022313	0.295977	0.000758544	0.00218208	4.15995
11881	Arsb	ENSMUSG00000042082	0.324454	0.000759839	0.00218536	4.15913
434204	Whamm	ENSMUSG00000045795	0.353155	0.000760924	0.00218803	4.15845
66383	Iscu	ENSMUSG00000025825	0.502026	0.000761331	0.00218826	4.15819
72649	Tmem209	ENSMUSG00000029782	0.312738	0.000761476	0.00218826	4.1581
50883	Chek2	ENSMUSG00000029521	0.65477	0.00076163	0.00218826	4.158
67974	Ccny	ENSMUSG00000024286	-0.378343	0.000761631	0.00218826	-4.158
66661	Srp72	ENSMUSG00000036323	-0.304421	0.000762303	0.00218974	-4.15757
214345	Lrrc1	ENSMUSG00000032352	0.744436	0.000763	0.00219129	4.15713
622645	Tmem200c	ENSMUSG00000095407	0.57524	0.000763201	0.00219142	4.15701
382118	Zkscan7	ENSMUSG00000063488	0.496832	0.000764098	0.00219354	4.15644
268564	Zbtb1	ENSMUSG00000033454	0.451343	0.00076479	0.00219508	4.15601
26360	Angptl2	ENSMUSG00000004105	1.26634	0.000764953	0.0021951	4.1559
76183	Celf6	ENSMUSG00000032297	-0.695013	0.000766221	0.00219828	-4.15511
18191	Nrxn3	ENSMUSG00000066392	-0.587938	0.000766443	0.00219847	-4.15497
225651	Mppe1	ENSMUSG00000062526	-0.439741	0.000771479	0.00221246	-4.15182
627626	Ptchd4	ENSMUSG00000042256	0.557016	0.000772054	0.00221338	4.15146
12702	Socs3	ENSMUSG00000053113	0.773116	0.000772116	0.00221338	4.15142
103534	Mgat4b	ENSMUSG00000036620	-0.471358	0.000772458	0.0022139	-4.15121
23942	Mta2	ENSMUSG00000071646	0.220304	0.000772785	0.00221439	4.151
106052	Fbxo4	ENSMUSG00000022184	0.613321	0.000774367	0.00221838	4.15002
66995	Zcchc18	ENSMUSG00000031428	-0.304773	0.000774496	0.00221838	-4.14994
236511	Ago1	ENSMUSG00000041530	-0.295188	0.000775549	0.00222094	-4.14929
27762	Vwa7	ENSMUSG00000007030	0.621619	0.000777137	0.00222503	4.1483
68177	Ebpl	ENSMUSG00000021928	0.339087	0.000777624	0.00222597	4.148
56363	Tmeff2	ENSMUSG00000026109	-0.487797	0.000778091	0.00222643	-4.14771
69908	Rab3b	ENSMUSG00000003411	-0.458662	0.000778102	0.00222643	-4.1477
330355	Dnah6	ENSMUSG00000052861	0.838353	0.000780677	0.00223334	4.14612
27281	Plaat1	ENSMUSG00000022525	-0.86968	0.000781254	0.00223437	-4.14576
66733	Kcng4	ENSMUSG00000045246	-0.809434	0.00078144	0.00223437	-4.14565
98970	Fibcd1	ENSMUSG00000026841	-1.45912	0.000781518	0.00223437	-4.1456
20720	Serpine2	ENSMUSG00000026249	0.374016	0.000782901	0.00223787	4.14475
13046	Celf1	ENSMUSG00000005506	-0.336512	0.000784926	0.00224286	-4.1435
23991	Cib1	ENSMUSG00000030538	0.608769	0.000785069	0.00224286	4.14342
227960	Gca	ENSMUSG00000026893	0.535826	0.000785287	0.00224286	4.14328
13528	Dtnb	ENSMUSG00000071454	-0.514551	0.000785289	0.00224286	-4.14328
73316	Calr3	ENSMUSG00000019732	0.485995	0.000785996	0.00224442	4.14285
18503	Pax1	ENSMUSG00000037034	-2.78776	0.000786211	0.00224457	-4.14272
269295	Rtn4rl2	ENSMUSG00000050896	-1.34563	0.000786497	0.00224493	-4.14254
66358	Adprm	ENSMUSG00000020910	0.398616	0.000787919	0.0022485	4.14167
227743	Mapkap1	ENSMUSG00000038696	0.261316	0.000788071	0.0022485	4.14158
320799	Zhx3	ENSMUSG00000035877	0.537311	0.00079003	0.00225363	4.14039
74048	Vsir	ENSMUSG00000020101	0.720642	0.000792041	0.00225879	4.13916
69641	Wdr20	ENSMUSG00000037957	0.273543	0.000792161	0.00225879	4.13909
22036	Traip	ENSMUSG00000032586	-0.671946	0.000795635	0.00226823	-4.13699
99470	Magi3	ENSMUSG00000052539	0.479781	0.000797582	0.00227332	4.13581
18217	Ntsr2	ENSMUSG00000020591	-0.430023	0.000798485	0.00227543	-4.13527
80286	Tusc3	ENSMUSG00000039530	-0.323965	0.000800199	0.00227985	-4.13424
333789	N4bp2	ENSMUSG00000037795	0.602051	0.000801584	0.00228333	4.13341
433956	Dnaaf5	ENSMUSG00000025857	0.408986	0.000803325	0.00228768	4.13236
54394	Crlf3	ENSMUSG00000017561	0.424551	0.00080344	0.00228768	4.13229
56324	Stam2	ENSMUSG00000055371	0.332216	0.000804387	0.00228991	4.13173
14772	Grk4	ENSMUSG00000052783	0.671487	0.000805095	0.00229146	4.1313
12490	Cd34	ENSMUSG00000016494	0.724617	0.000805707	0.00229274	4.13094
51960	Kctd18	ENSMUSG00000054770	0.33087	0.000806358	0.00229412	4.13055
20744	Strbp	ENSMUSG00000026915	-0.475209	0.000810547	0.00230557	-4.12806
76355	Tgds	ENSMUSG00000022130	0.342759	0.000810793	0.0023058	4.12791
75564	Rsph9	ENSMUSG00000023966	0.489334	0.00081179	0.00230817	4.12732
13389	Dll3	ENSMUSG00000003436	-1.24865	0.000812113	0.00230862	-4.12713
100504029	Gm16740	ENSMUSG00000097167	1.19453	0.000813044	0.00231079	4.12658
330323	Mindy4	ENSMUSG00000038022	0.416654	0.000813696	0.00231217	4.1262
17385	Mmp11	ENSMUSG00000000901	1.01267	0.000814163	0.00231303	4.12592
98488	Gtf3c3	ENSMUSG00000041303	-0.423193	0.000814772	0.00231401	-4.12556
100504234	Ccdc170	ENSMUSG00000019767	0.718436	0.00081484	0.00231401	4.12552
328133	Slc39a9	ENSMUSG00000048833	-0.308514	0.000816743	0.00231895	-4.1244
17688	Msh6	ENSMUSG00000005370	0.403461	0.000817622	0.00232097	4.12388
20481	Ski	ENSMUSG00000029050	0.374891	0.000817938	0.00232139	4.1237
50907	Preb	ENSMUSG00000045302	-0.319797	0.000819384	0.00232503	-4.12285
78586	Srbd1	ENSMUSG00000024135	0.405912	0.000819658	0.00232533	4.12269
240614	Ranbp6	ENSMUSG00000074909	-0.498876	0.000819995	0.00232582	-4.12249
72183	Snx6	ENSMUSG00000005656	0.290829	0.000821737	0.00233028	4.12147
56295	Higd1a	ENSMUSG00000038412	-0.488539	0.000822043	0.00233068	-4.12129
212772	Arl14ep	ENSMUSG00000027122	-0.355904	0.000822273	0.00233086	-4.12116
14547	Gdap2	ENSMUSG00000027865	-0.412519	0.000822483	0.00233098	-4.12103
16425	Itih2	ENSMUSG00000037254	1.38163	0.000823161	0.00233243	4.12064
11932	Atp1b2	ENSMUSG00000041329	0.335616	0.000823583	0.00233315	4.12039
102122	Fam192a	ENSMUSG00000031774	0.252647	0.000824357	0.00233487	4.11994
213389	Prdm9	ENSMUSG00000051977	-1.16411	0.000826071	0.00233925	-4.11894
56350	Arl3	ENSMUSG00000025035	0.303306	0.000826333	0.00233952	4.11879
69071	Tmem97	ENSMUSG00000037278	-0.326675	0.000827976	0.0023437	-4.11783
69731	Gemin7	ENSMUSG00000044709	0.443324	0.000830054	0.0023491	4.11663
15229	Foxd1	ENSMUSG00000078302	1.738	0.000831262	0.00235204	4.11593
20442	St3gal1	ENSMUSG00000013846	0.425979	0.000832516	0.00235512	4.11521
109263	Rlf	ENSMUSG00000049878	-0.49435	0.000834662	0.00236071	-4.11397
212190	Ubxn10	ENSMUSG00000043621	0.457941	0.000835523	0.00236267	4.11347
330177	Taok3	ENSMUSG00000061288	-0.25803	0.000837321	0.00236727	-4.11244
19294	Nectin2	ENSMUSG00000062300	0.588485	0.000841121	0.00237738	4.11026
73293	Ccdc103	ENSMUSG00000020930	0.509883	0.000841238	0.00237738	4.1102
74168	Zdhhc16	ENSMUSG00000025157	-0.272474	0.000841433	0.00237745	-4.11009
100210	Gpn2	ENSMUSG00000028848	0.616675	0.000841951	0.00237844	4.10979
22712	Zfp54	ENSMUSG00000023882	0.694629	0.00084237	0.00237914	4.10955
103677	Smg6	ENSMUSG00000038290	0.291284	0.000844611	0.00238498	4.10828
66354	Snw1	ENSMUSG00000021039	0.361926	0.000848539	0.00239559	4.10605
13194	Ddb1	ENSMUSG00000024740	0.236976	0.00084922	0.00239703	4.10566
22402	Ccn4	ENSMUSG00000005124	0.711298	0.000850845	0.00240113	4.10474
20148	Dhrs3	ENSMUSG00000066026	0.53651	0.000854642	0.00241136	4.1026
320541	Slc35e2	ENSMUSG00000042202	-0.431968	0.000854958	0.00241176	-4.10243
224170	Dzip3	ENSMUSG00000064061	-0.583575	0.000857098	0.00241692	-4.10122
54524	Syt6	ENSMUSG00000027849	-0.554552	0.000857132	0.00241692	-4.10121
58240	Hs1bp3	ENSMUSG00000020605	0.602847	0.000858704	0.00242087	4.10032
67665	Dctn4	ENSMUSG00000024603	-0.267505	0.000860608	0.00242575	-4.09926
50753	Fbxo8	ENSMUSG00000038206	0.373075	0.000860871	0.002426	4.09911
239731	Rimbp3	ENSMUSG00000071636	-0.831929	0.000862694	0.00243064	-4.0981
60527	Fads3	ENSMUSG00000024664	-0.406978	0.000864339	0.00243479	-4.09718
18530	Pcdh8	ENSMUSG00000036422	-1.5529	0.000865048	0.00243629	-4.09679
268783	Mtmr12	ENSMUSG00000039458	-0.325628	0.000867035	0.0024414	-4.09569
432467	Hnrnph3	ENSMUSG00000020069	0.444567	0.000867497	0.00244221	4.09543
232174	Cyp26b1	ENSMUSG00000063415	1.57663	0.000869994	0.00244874	4.09405
78177	Ninl	ENSMUSG00000068115	0.501908	0.000871535	0.00245258	4.0932
93834	Peli2	ENSMUSG00000021846	0.451646	0.000872085	0.00245364	4.0929
66214	Rgcc	ENSMUSG00000022018	0.54578	0.000874603	0.00246023	4.09151
68531	1110020A21Rik	ENSMUSG00000097047	0.821128	0.000875074	0.00246106	4.09126
94216	Col4a6	ENSMUSG00000031273	1.01755	0.000876757	0.00246529	4.09033
76892	Rnft1	ENSMUSG00000020521	0.463717	0.00087721	0.00246607	4.09008
73246	Rassf6	ENSMUSG00000029370	1.32338	0.000882481	0.0024801	4.08721
17350	Mlh1	ENSMUSG00000032498	0.294603	0.000882554	0.0024801	4.08717
23963	Tenm1	ENSMUSG00000016150	-0.765505	0.000886793	0.0024906	-4.08487
217194	Klhl11	ENSMUSG00000048732	-0.608012	0.000886828	0.0024906	-4.08485
75495	Morn5	ENSMUSG00000026894	0.45012	0.000887651	0.00249241	4.0844
103742	Mien1	ENSMUSG00000002580	-0.32017	0.000889261	0.00249643	-4.08353
20441	St3gal3	ENSMUSG00000028538	-0.546858	0.000891592	0.00250248	-4.08228
238673	Zfp367	ENSMUSG00000044934	0.393681	0.000892405	0.00250403	4.08184
72144	Slc37a3	ENSMUSG00000029924	-0.294023	0.000892511	0.00250403	-4.08178
104444	Rexo2	ENSMUSG00000032026	0.232202	0.000892684	0.00250403	4.08169
72667	Zfp444	ENSMUSG00000044876	-0.315343	0.000894656	0.00250906	-4.08063
208366	Rpp40	ENSMUSG00000021418	-0.570489	0.000895063	0.0025097	-4.08041
71371	Arid5b	ENSMUSG00000019947	0.798901	0.000898898	0.00251986	4.07836
207215	Fbxo40	ENSMUSG00000047746	-1.04433	0.00089906	0.00251986	-4.07827
19989	Rpl7	ENSMUSG00000043716	0.336735	0.000899228	0.00251986	4.07818
216188	Aldh1l2	ENSMUSG00000020256	-0.969248	0.000899643	0.00252052	-4.07796
13180	Pcbd1	ENSMUSG00000020098	-1.2666	0.000900124	0.00252136	-4.0777
227210	Ccnyl1	ENSMUSG00000070871	0.390612	0.000901378	0.00252436	4.07704
18414	Osmr	ENSMUSG00000022146	0.702645	0.00090306	0.00252857	4.07614
114715	Spred1	ENSMUSG00000027351	0.480358	0.000903648	0.00252971	4.07583
229776	Cdc14a	ENSMUSG00000033502	0.624303	0.00090459	0.00253184	4.07533
53626	Insm1	ENSMUSG00000068154	-0.999418	0.000907454	0.00253917	-4.07381
244421	Lonrf1	ENSMUSG00000039633	-0.514106	0.000907572	0.00253917	-4.07375
67422	Dhdds	ENSMUSG00000012117	-0.3028	0.000908924	0.00254244	-4.07303
103978	Gpc5	ENSMUSG00000022112	-0.670226	0.00090966	0.00254399	-4.07265
319520	Dusp4	ENSMUSG00000031530	-1.17879	0.000911055	0.00254738	-4.07191
16646	Kpna1	ENSMUSG00000022905	-0.502445	0.000913037	0.00255241	-4.07087
56525	Zfp235	ENSMUSG00000047603	-0.301655	0.000913531	0.00255328	-4.07061
230234	Abitram	ENSMUSG00000038827	-0.408355	0.000916877	0.00256212	-4.06885
218311	Zfp455	ENSMUSG00000051037	0.643948	0.000917149	0.00256237	4.06871
56312	Nupr1	ENSMUSG00000030717	1.37319	0.000917874	0.00256388	4.06833
21922	Clec3b	ENSMUSG00000025784	1.89175	0.000918385	0.0025648	4.06806
22590	Xpa	ENSMUSG00000028329	0.449704	0.000919612	0.00256771	4.06742
210135	Zfp180	ENSMUSG00000057101	-0.316222	0.000919979	0.00256795	-4.06723
13038	Ctsk	ENSMUSG00000028111	0.900651	0.000920566	0.00256883	4.06693
69553	Ripor3	ENSMUSG00000074577	1.70016	0.000921273	0.00257029	4.06656
56637	Gsk3b	ENSMUSG00000022812	-0.380866	0.000922237	0.00257247	-4.06606
66412	Arrdc4	ENSMUSG00000042659	-0.797323	0.000923061	0.00257425	-4.06563
17179	Matk	ENSMUSG00000004933	-1.18167	0.000925947	0.00258179	-4.06413
72399	Brap	ENSMUSG00000029458	-0.209257	0.000926271	0.00258218	-4.06396
338365	Slc41a2	ENSMUSG00000034591	-0.764222	0.000926762	0.00258269	-4.06371
20359	Sema6b	ENSMUSG00000001227	-1.12886	0.000926827	0.00258269	-4.06367
22427	Wrn	ENSMUSG00000031583	0.504844	0.000928064	0.00258563	4.06303
69568	Vkorc1l1	ENSMUSG00000066735	-0.331828	0.000928722	0.00258689	-4.06269
14667	Gm2a	ENSMUSG00000000594	0.262629	0.000928888	0.00258689	4.06261
22419	Wnt5b	ENSMUSG00000030170	0.651834	0.000930037	0.00258913	4.06201
17118	Marcks	ENSMUSG00000069662	0.450598	0.000930064	0.00258913	4.062
225870	Rin1	ENSMUSG00000024883	-0.922641	0.000930929	0.00259102	-4.06155
320150	Zdhhc17	ENSMUSG00000035798	-0.389402	0.000934563	0.00260062	-4.05968
69004	6330418K02Rik	ENSMUSG00000085227	0.39876	0.000935344	0.00260228	4.05928
66153	Fbxo36	ENSMUSG00000073633	0.60137	0.0009392	0.00261196	4.05731
22335	Vdac3	ENSMUSG00000008892	-0.257179	0.000942534	0.00262071	-4.05561
75914	Exoc6b	ENSMUSG00000033769	-0.395707	0.000946332	0.00263075	-4.05368
269608	Plekhg5	ENSMUSG00000039713	-0.785392	0.000948993	0.00263762	-4.05233
72565	Uaca	ENSMUSG00000034485	0.925666	0.000951371	0.00264371	4.05113
16971	Lrp1	ENSMUSG00000040249	1.04534	0.000954305	0.00265133	4.04966
279028	Adamts13	ENSMUSG00000014852	-2.19181	0.000954806	0.0026522	-4.0494
18041	Nfs1	ENSMUSG00000027618	0.345317	0.000955801	0.00265443	4.0489
239839	Ccdc14	ENSMUSG00000022833	0.491763	0.000957215	0.00265783	4.0482
13798	En1	ENSMUSG00000058665	-0.975405	0.000966122	0.00268203	-4.04375
56070	Tcerg1	ENSMUSG00000024498	-0.430905	0.000966544	0.00268258	-4.04354
57316	C1d	ENSMUSG00000000581	-0.353123	0.000966704	0.00268258	-4.04346
66839	Dele1	ENSMUSG00000024442	0.447089	0.000966922	0.00268265	4.04336
230903	Fbxo44	ENSMUSG00000029001	-0.429542	0.000968555	0.00268665	-4.04255
432508	Cpsf6	ENSMUSG00000055531	-0.345543	0.000969426	0.00268853	-4.04212
67815	Sec14l2	ENSMUSG00000003585	-0.498416	0.000971006	0.00269238	-4.04133
23828	Bves	ENSMUSG00000071317	-2.27901	0.000973384	0.00269844	-4.04016
109108	Slc30a9	ENSMUSG00000029221	-0.287936	0.000973581	0.00269845	-4.04006
27280	Phlda3	ENSMUSG00000041801	0.640208	0.000978129	0.00271051	4.03783
66439	Borcs7	ENSMUSG00000062376	-0.303186	0.000979	0.00271239	-4.0374
226849	Ppp2r5a	ENSMUSG00000026626	0.348936	0.000981221	0.002718	4.03632
234889	Gucy1a2	ENSMUSG00000041624	-1.04212	0.000982504	0.00272102	-4.03569
654440	A430046D13Rik	ENSMUSG00000097353	-0.400672	0.000983984	0.00272451	-4.03497
16155	Il10rb	ENSMUSG00000022969	0.619966	0.000984156	0.00272451	4.03488
69228	Zfp746	ENSMUSG00000057691	0.226702	0.000984679	0.00272542	4.03463
13653	Egr1	ENSMUSG00000038418	-0.82813	0.000985201	0.00272633	-4.03438
217980	Larp4b	ENSMUSG00000033499	-0.344291	0.000986976	0.0027307	-4.03351
22775	Zik1	ENSMUSG00000030393	-0.55468	0.000988391	0.00273407	-4.03283
217140	Scrn2	ENSMUSG00000020877	1.11954	0.000991506	0.00274215	4.03132
19729	Slc50a1	ENSMUSG00000027953	0.434649	0.000991726	0.00274221	4.03121
21646	Tcte2	ENSMUSG00000038347	0.657176	0.000994663	0.00274979	4.02979
105837	Mtbp	ENSMUSG00000022369	0.425188	0.000995152	0.0027506	4.02956
12578	Cdkn2a	ENSMUSG00000044303	1.1703	0.000996526	0.00275385	4.0289
12830	Col4a5	ENSMUSG00000031274	0.860541	0.000999091	0.00276039	4.02766
218793	Ube2e2	ENSMUSG00000058317	-0.289468	0.00100047	0.00276365	-4.027
629147	Ctxn3	ENSMUSG00000069372	1.52026	0.00100218	0.00276782	4.02618
19335	Rab23	ENSMUSG00000004768	0.294861	0.0010029	0.00276927	4.02584
19889	Rp2	ENSMUSG00000060090	0.557161	0.0010036	0.00277066	4.0255
26440	Psma1	ENSMUSG00000030751	-0.29655	0.00100542	0.00277471	-4.02464
231287	Atp10d	ENSMUSG00000046808	0.598091	0.00100547	0.00277471	4.02461
19346	Rab6a	ENSMUSG00000030704	-0.635035	0.00101106	0.00278959	-4.02196
52717	Anapc16	ENSMUSG00000020107	0.233163	0.00101339	0.00279497	4.02085
56381	Spen	ENSMUSG00000040761	0.471844	0.00101341	0.00279497	4.02084
19220	Ptgfr	ENSMUSG00000028036	0.83962	0.00101521	0.00279939	4.01999
66634	Mcm8	ENSMUSG00000027353	-0.564321	0.0010181	0.00280682	-4.01863
20431	Pmel	ENSMUSG00000025359	0.897815	0.00101956	0.00281029	4.01794
14958	H1f0	ENSMUSG00000096210	0.21175	0.00102007	0.00281112	4.0177
56468	Socs5	ENSMUSG00000037104	-0.298453	0.00102085	0.00281271	-4.01734
19156	Psap	ENSMUSG00000004207	0.379647	0.00102441	0.00282197	4.01567
231238	Sel1l3	ENSMUSG00000029189	0.553284	0.00102514	0.00282344	4.01532
320720	Fastkd1	ENSMUSG00000027086	-0.404797	0.00102645	0.00282606	-4.01471
102639598	Gm14296	ENSMUSG00000074527	-0.941711	0.0010265	0.00282606	-4.01469
14085	Fah	ENSMUSG00000030630	1.3177	0.00103014	0.00283554	4.01299
17756	Map2	ENSMUSG00000015222	-0.631194	0.00103286	0.00284245	-4.01173
353190	Edc3	ENSMUSG00000038957	-0.249991	0.00103319	0.00284279	-4.01158
11749	Anxa6	ENSMUSG00000018340	0.369481	0.00103459	0.00284553	4.01093
78920	Dlst	ENSMUSG00000004789	-0.267054	0.00103463	0.00284553	-4.01091
114714	Rad51c	ENSMUSG00000007646	-0.781256	0.00103484	0.00284553	-4.01081
19826	Rnps1	ENSMUSG00000034681	-0.337875	0.001035	0.00284553	-4.01074
18104	Nqo1	ENSMUSG00000003849	0.493891	0.00103898	0.00285593	4.0089
245450	Slitrk2	ENSMUSG00000036790	-0.674797	0.00103995	0.00285801	-4.00845
229707	Strip1	ENSMUSG00000014601	-0.269896	0.00104038	0.00285864	-4.00826
320091	Ano4	ENSMUSG00000035189	-1.08905	0.00104066	0.00285866	-4.00813
52857	Gramd1a	ENSMUSG00000001248	-0.553952	0.0010408	0.00285866	-4.00806
228839	Tgif2	ENSMUSG00000062175	0.864655	0.00104136	0.00285964	4.0078
72512	Tmem173	ENSMUSG00000024349	0.599715	0.00104173	0.00286009	4.00763
15482	Hspa1l	ENSMUSG00000007033	1.17715	0.00104545	0.00286974	4.00593
109900	Asl	ENSMUSG00000025533	0.505826	0.00104654	0.00287219	4.00542
77739	Adamtsl1	ENSMUSG00000066113	0.695141	0.00104883	0.00287772	4.00438
109154	Mlec	ENSMUSG00000048578	0.218022	0.00104897	0.00287772	4.00431
71213	Cage1	ENSMUSG00000044566	0.59048	0.00104978	0.00287938	4.00394
21689	Tekt1	ENSMUSG00000020799	0.376667	0.00105196	0.00288422	4.00295
320213	Senp5	ENSMUSG00000022772	-0.526517	0.00105196	0.00288422	-4.00295
268301	Sowahc	ENSMUSG00000098188	0.3861	0.00105407	0.00288944	4.00199
623661	Lipt1	ENSMUSG00000037216	0.408828	0.00105754	0.00289837	4.00042
19364	Rad51d	ENSMUSG00000018841	0.325284	0.00105785	0.00289867	4.00027
75475	Oplah	ENSMUSG00000022562	0.748205	0.00106227	0.0029102	3.99828
212448	9330159F19Rik	ENSMUSG00000004360	-0.486949	0.0010643	0.0029152	-3.99736
209018	Vps8	ENSMUSG00000033653	-0.290053	0.00106674	0.0029213	-3.99627
75906	Fam184a	ENSMUSG00000019856	0.439828	0.00106847	0.00292546	3.99549
23821	Bace1	ENSMUSG00000032086	-0.30077	0.0010718	0.00293402	-3.994
217203	Tmem106a	ENSMUSG00000034947	0.922254	0.00107207	0.00293418	3.99388
218441	Zfyve16	ENSMUSG00000021706	0.569605	0.0010753	0.00294245	3.99244
101568	Vrk3	ENSMUSG00000002205	0.436527	0.00108219	0.0029607	3.98938
239319	Card6	ENSMUSG00000041849	0.594187	0.00108337	0.00296337	3.98886
93697	Ice2	ENSMUSG00000032235	0.422799	0.00108643	0.00297116	3.98751
218214	Kdm1b	ENSMUSG00000038080	0.320858	0.00109044	0.00298152	3.98574
94184	Pdxdc1	ENSMUSG00000022680	0.262635	0.00109239	0.00298593	3.98489
65969	Cubn	ENSMUSG00000026726	1.25254	0.00109248	0.00298593	3.98485
100038725	Cep85l	ENSMUSG00000038594	-0.789587	0.0010936	0.00298842	-3.98436
268534	Sntg2	ENSMUSG00000020672	-0.834841	0.00109598	0.00299435	-3.98331
74626	Tmem81	ENSMUSG00000048174	0.546681	0.00109673	0.00299579	3.98299
23877	Fiz1	ENSMUSG00000061374	0.346137	0.00109723	0.00299659	3.98277
72805	Zfp839	ENSMUSG00000021271	0.35755	0.00109805	0.00299824	3.98241
70425	Csnk1g3	ENSMUSG00000073563	-0.478329	0.00109911	0.00300053	-3.98195
108079	Prkaa2	ENSMUSG00000028518	-0.480712	0.0011011	0.0030053	-3.98108
20852	Stat6	ENSMUSG00000002147	1.08676	0.00110128	0.0030053	3.981
11549	Adra1a	ENSMUSG00000045875	-0.507818	0.00110177	0.00300604	-3.98079
12389	Cav1	ENSMUSG00000007655	-1.06537	0.0011027	0.003008	-3.98039
75991	Slain2	ENSMUSG00000036087	0.362058	0.00110659	0.003018	3.9787
67729	Mansc1	ENSMUSG00000032718	-1.28834	0.00110725	0.00301922	-3.97842
22235	Ugdh	ENSMUSG00000029201	0.443777	0.00110799	0.00302065	3.9781
224674	Slc37a1	ENSMUSG00000024036	0.658825	0.00111134	0.0030292	3.97665
225518	Prdm6	ENSMUSG00000069378	2.04538	0.00111346	0.00303439	3.97574
211914	Asap2	ENSMUSG00000052632	0.272881	0.00111578	0.00304011	3.97474
636104	Cfap47	ENSMUSG00000073077	0.751856	0.00111611	0.00304042	3.9746
224697	Adamts10	ENSMUSG00000024299	1.09145	0.00111731	0.00304308	3.97409
432486	Gnptab	ENSMUSG00000035311	-0.36646	0.00111803	0.00304398	-3.97378
231915	Uspl1	ENSMUSG00000041264	-0.345757	0.00111807	0.00304398	-3.97376
67846	Tmem39a	ENSMUSG00000002845	0.45761	0.00112314	0.00305718	3.97159
24012	Rgs7	ENSMUSG00000026527	-1.26795	0.00112424	0.00305957	-3.97113
18438	P2rx4	ENSMUSG00000029470	0.388625	0.00112629	0.00306403	3.97025
216616	Efemp1	ENSMUSG00000020467	0.962403	0.00112651	0.00306403	3.97016
117600	Srgap1	ENSMUSG00000020121	0.486659	0.00112653	0.00306403	3.97015
50996	Pdcd7	ENSMUSG00000041837	-0.370463	0.00112803	0.00306749	-3.96952
54137	Acrbp	ENSMUSG00000072770	0.806516	0.00112942	0.00307068	3.96893
71254	Naif1	ENSMUSG00000039164	0.478759	0.00113117	0.00307427	3.96818
21812	Tgfbr1	ENSMUSG00000007613	0.481577	0.00113118	0.00307427	3.96818
234663	Dync1li2	ENSMUSG00000035770	-0.256855	0.00113484	0.00308361	-3.96664
108841	Rdh13	ENSMUSG00000008435	-0.296118	0.00113639	0.0030869	-3.96598
72236	Tsnaxip1	ENSMUSG00000031893	0.763919	0.00113649	0.0030869	3.96594
227624	Rabl6	ENSMUSG00000015087	-0.279768	0.0011369	0.00308742	-3.96577
56443	Arpc1a	ENSMUSG00000029621	-0.315061	0.0011439	0.00310581	-3.96283
227683	Coq4	ENSMUSG00000026798	-0.453581	0.00114473	0.00310747	-3.96248
17181	Matn2	ENSMUSG00000022324	-0.372214	0.00114895	0.00311833	-3.96072
13033	Ctsd	ENSMUSG00000007891	0.311524	0.00114926	0.00311855	3.96059
64008	Aqp9	ENSMUSG00000032204	0.969094	0.00115071	0.0031219	3.95998
54725	Cadm1	ENSMUSG00000032076	-0.312855	0.00115497	0.00313284	-3.95822
18712	Pim1	ENSMUSG00000024014	1.02218	0.00115576	0.00313436	3.95789
246707	Emilin2	ENSMUSG00000024053	-1.46196	0.00115895	0.00314242	-3.95657
13543	Dvl2	ENSMUSG00000020888	0.716878	0.00115987	0.0031443	3.95619
664994	Isoc2a	ENSMUSG00000086784	0.808691	0.00116238	0.0031504	3.95516
73710	Tubb2b	ENSMUSG00000045136	0.629837	0.00116257	0.0031504	3.95508
228994	Ythdf1	ENSMUSG00000038848	-0.251649	0.00117105	0.00317275	-3.9516
19365	Rad52	ENSMUSG00000030166	-0.41486	0.00117208	0.00317493	-3.95118
18610	Pdyn	ENSMUSG00000027400	0.421012	0.00117433	0.00318041	3.95026
226519	Lamc1	ENSMUSG00000026478	0.928219	0.00117754	0.00318849	3.94895
140580	Elmo1	ENSMUSG00000041112	-0.598161	0.00118701	0.00321289	-3.94512
72313	Fryl	ENSMUSG00000070733	0.504973	0.00119148	0.00322437	3.94332
12427	Ccna1	ENSMUSG00000027793	0.803608	0.00119283	0.00322739	3.94278
70508	Bbx	ENSMUSG00000022641	0.544209	0.00119469	0.00323179	3.94204
18548	Pcsk1	ENSMUSG00000021587	-2.18709	0.00119887	0.00324246	-3.94037
72096	Eef1akmt2	ENSMUSG00000030960	0.29863	0.00119924	0.00324284	3.94022
50723	Icosl	ENSMUSG00000000732	0.655931	0.0012	0.00324427	3.93992
223254	Farp1	ENSMUSG00000025555	0.335605	0.0012007	0.00324554	3.93964
330814	Adgrl1	ENSMUSG00000013033	-0.572081	0.00120256	0.00324941	-3.9389
12492	Scarb2	ENSMUSG00000029426	0.423719	0.00120261	0.00324941	3.93888
230959	Ajap1	ENSMUSG00000039546	-0.671445	0.00120283	0.00324941	-3.93879
16500	Kcnb1	ENSMUSG00000050556	-0.508375	0.00120563	0.00325635	-3.93768
18205	Ntf3	ENSMUSG00000049107	0.915124	0.00121097	0.00326987	3.93556
18845	Plxna2	ENSMUSG00000026640	-0.573214	0.00121111	0.00326987	-3.93551
67486	Polr3g	ENSMUSG00000035834	-0.509598	0.00121252	0.00327305	-3.93495
76459	Car12	ENSMUSG00000032373	-0.806977	0.00121394	0.00327625	-3.93439
12282	Hyou1	ENSMUSG00000032115	-0.379779	0.00121704	0.00328374	-3.93317
18027	Nfia	ENSMUSG00000028565	0.402853	0.00121718	0.00328374	3.93311
381148	Prob1	ENSMUSG00000073600	0.461973	0.00121908	0.00328808	3.93237
282663	Serpinb1b	ENSMUSG00000051029	0.547274	0.00121926	0.00328808	3.9323
406220	Krt77	ENSMUSG00000067594	-1.02361	0.00121978	0.00328866	-3.9321
66258	Mrps17	ENSMUSG00000034211	-0.225807	0.00121995	0.00328866	-3.93203
94045	P2rx5	ENSMUSG00000005950	-0.818529	0.00122601	0.00330437	-3.92966
20937	Suv39h1	ENSMUSG00000039231	-0.241345	0.0012266	0.00330531	-3.92943
217705	Fam161b	ENSMUSG00000021234	0.311193	0.00122796	0.00330833	3.9289
19342	Rab4b	ENSMUSG00000053291	-0.745176	0.00122954	0.00331195	-3.92828
17829	Muc1	ENSMUSG00000042784	0.520433	0.00123142	0.00331638	3.92755
66282	Tma16	ENSMUSG00000025591	-0.390296	0.0012327	0.00331918	-3.92706
72018	Fundc1	ENSMUSG00000025040	0.408355	0.00123325	0.00332002	3.92684
71769	Bbs10	ENSMUSG00000035759	0.428554	0.00123366	0.0033205	3.92668
65106	Arl6ip5	ENSMUSG00000035199	-0.320961	0.00123429	0.00332156	-3.92644
18227	Nr4a2	ENSMUSG00000026826	-1.56394	0.00123519	0.00332333	-3.92609
106068	Slc45a4	ENSMUSG00000079020	-0.53571	0.00123606	0.00332466	-3.92575
75087	4930505A04Rik	ENSMUSG00000040919	0.945079	0.00123616	0.00332466	3.92571
67043	Syap1	ENSMUSG00000031357	0.441018	0.00123703	0.00332637	3.92538
319765	Igf2bp2	ENSMUSG00000033581	1.09839	0.00123778	0.00332774	3.92509
140488	Igf2bp3	ENSMUSG00000029814	-1.31288	0.00123877	0.00332975	-3.92471
100532	Rell1	ENSMUSG00000047881	0.34639	0.00123931	0.00333057	3.9245
433667	Ankrd13c	ENSMUSG00000039988	-0.370947	0.00124066	0.00333355	-3.92398
68725	1110032F04Rik	ENSMUSG00000046999	-0.636504	0.00124095	0.0033337	-3.92386
68777	Tmem53	ENSMUSG00000048772	0.967888	0.00124347	0.00333983	3.92289
320135	BC049715	ENSMUSG00000047515	-0.7356	0.00124404	0.00334054	-3.92268
12709	Ckb	ENSMUSG00000001270	1.09897	0.00124421	0.00334054	3.92261
21933	Tnfrsf10b	ENSMUSG00000022074	0.505729	0.0012458	0.00334416	3.922
210108	D130043K22Rik	ENSMUSG00000006711	-0.792381	0.0012473	0.00334753	-3.92143
170772	Glcci1	ENSMUSG00000029638	-0.644269	0.00124884	0.00335102	-3.92083
320159	Togaram2	ENSMUSG00000045761	0.626558	0.0012568	0.00337174	3.9178
80515	Rnf227	ENSMUSG00000043419	-0.385059	0.00125917	0.00337745	-3.91689
219024	Pip4p1	ENSMUSG00000035953	-0.209393	0.00126485	0.00339139	-3.91474
22042	Tfrc	ENSMUSG00000022797	-0.848797	0.0012694	0.00340292	-3.91303
67332	Snrpd3	ENSMUSG00000020180	-0.236067	0.00127886	0.00342696	-3.90948
54411	Atp6ap1	ENSMUSG00000019087	-0.199262	0.00128121	0.00343261	-3.9086
407823	Baz2b	ENSMUSG00000026987	0.437227	0.00128252	0.00343546	3.90811
67579	Cpeb4	ENSMUSG00000020300	-0.520269	0.00128726	0.0034475	-3.90635
66117	Fmc1	ENSMUSG00000019689	0.663843	0.0012916	0.00345845	3.90474
28015	Polr2m	ENSMUSG00000032199	0.207317	0.001292	0.00345886	3.90459
56031	Ppie	ENSMUSG00000028651	0.356092	0.00129608	0.00346912	3.90308
14566	Gdf9	ENSMUSG00000018238	0.631878	0.00129712	0.00347087	3.9027
70967	Eva1c	ENSMUSG00000039903	0.980243	0.00129723	0.00347087	3.90266
12449	Ccnf	ENSMUSG00000072082	-0.853706	0.00130008	0.00347781	-3.90161
77574	Tcaf1	ENSMUSG00000036667	-0.600889	0.00130032	0.00347781	-3.90152
83797	Smarcd1	ENSMUSG00000023018	-0.332308	0.00130114	0.00347934	-3.90122
381175	Ccdc68	ENSMUSG00000038903	-0.978738	0.00130265	0.00348271	-3.90066
22033	Traf5	ENSMUSG00000026637	1.06901	0.00130328	0.00348373	3.90043
52009	Jpt2	ENSMUSG00000024165	0.65153	0.0013072	0.00349353	3.899
11909	Atf2	ENSMUSG00000027104	-0.3668	0.00131055	0.00350183	-3.89777
19230	Twf1	ENSMUSG00000022451	0.31545	0.0013128	0.00350716	3.89695
57376	Smarce1	ENSMUSG00000037935	0.190052	0.00131602	0.00351508	3.89578
20535	Slc4a2	ENSMUSG00000028962	0.943342	0.00131628	0.0035151	3.89569
98193	Dcaf8	ENSMUSG00000026554	0.279996	0.00131765	0.00351809	3.89519
12263	C2	ENSMUSG00000024371	1.29926	0.00131908	0.00352124	3.89467
347722	Agap1	ENSMUSG00000055013	-0.281453	0.00131955	0.00352182	-3.8945
58184	Cnot9	ENSMUSG00000026174	-0.245274	0.00132149	0.00352633	-3.8938
67451	Pkp2	ENSMUSG00000041957	-0.528788	0.0013218	0.00352648	-3.89369
21788	Tfpi	ENSMUSG00000027082	0.845986	0.00132427	0.00353239	3.8928
70925	Cdkn2aip	ENSMUSG00000038069	0.29797	0.00132462	0.00353267	3.89267
264064	Cdk8	ENSMUSG00000029635	-0.456438	0.0013249	0.00353272	-3.89257
109205	Sobp	ENSMUSG00000038248	-0.384116	0.00132588	0.00353466	-3.89222
27681	Snf8	ENSMUSG00000006058	-0.242291	0.00132992	0.00354475	-3.89076
230393	Focad	ENSMUSG00000038368	-0.315815	0.0013321	0.00354984	-3.88998
23802	Amfr	ENSMUSG00000031751	0.312573	0.00133233	0.00354984	3.8899
97884	B3galnt2	ENSMUSG00000039242	0.435722	0.00133371	0.00355283	3.8894
74190	Exoc3l4	ENSMUSG00000021280	1.0042	0.00134055	0.00357037	3.88696
382073	Ccdc84	ENSMUSG00000043923	0.482721	0.00134964	0.00359388	3.88373
93871	Brwd1	ENSMUSG00000022914	-0.381424	0.00135115	0.00359724	-3.88319
66488	Fam136a	ENSMUSG00000057497	-0.353368	0.00135381	0.00360364	-3.88225
232157	Mob1a	ENSMUSG00000043131	0.381606	0.00135441	0.00360424	3.88204
56419	Diaph3	ENSMUSG00000022021	0.496674	0.00135455	0.00360424	3.88199
76265	Tsen54	ENSMUSG00000020781	0.644835	0.00135768	0.00361143	3.88089
12462	Cct3	ENSMUSG00000001416	0.194105	0.00135778	0.00361143	3.88086
667772	Myh15	ENSMUSG00000092009	0.641731	0.00136148	0.00362059	3.87955
16592	Fabp5	ENSMUSG00000027533	-0.519055	0.00136351	0.0036252	-3.87884
52662	Ldlrad4	ENSMUSG00000024544	0.498201	0.00136373	0.0036252	3.87876
70361	Lman1	ENSMUSG00000041891	0.359592	0.0013644	0.00362629	3.87853
67095	Trak1	ENSMUSG00000032536	-0.285404	0.00136494	0.00362703	-3.87834
621823	Psme2b	ENSMUSG00000078153	0.809897	0.00137195	0.00364497	3.87589
225283	Rprd1a	ENSMUSG00000040446	-0.3771	0.00137286	0.00364591	-3.87558
69944	2810021J22Rik	ENSMUSG00000020491	0.421014	0.00137293	0.00364591	3.87555
218454	Lhfpl2	ENSMUSG00000045312	0.437964	0.00137312	0.00364591	3.87548
14782	Gsr	ENSMUSG00000031584	0.270042	0.00137361	0.00364591	3.87532
68169	Ndnf	ENSMUSG00000049001	-0.57914	0.00137361	0.00364591	-3.87532
14132	Fcgrt	ENSMUSG00000003420	0.858514	0.00138073	0.0036641	3.87285
13559	E2f5	ENSMUSG00000027552	0.414731	0.00138644	0.00367857	3.87087
15587	Hyal2	ENSMUSG00000010047	0.825215	0.00138973	0.0036866	3.86974
19215	Ptgds	ENSMUSG00000015090	3.19967	0.00139065	0.00368833	3.86943
239170	Fam160b2	ENSMUSG00000022095	-0.465039	0.00139248	0.00369248	-3.8688
12040	Bckdhb	ENSMUSG00000032263	-0.283561	0.00139341	0.00369425	-3.86848
633979	Ak9	ENSMUSG00000091415	0.668348	0.00139404	0.00369524	3.86826
76670	Cfap70	ENSMUSG00000039543	0.54181	0.00139556	0.00369854	3.86774
17907	Mylpf	ENSMUSG00000030672	1.1218	0.00139801	0.00370433	3.86691
67905	Ppm1m	ENSMUSG00000020253	0.657382	0.00139859	0.00370517	3.86671
18606	Enpp2	ENSMUSG00000022425	-0.810784	0.0014029	0.00371589	-3.86524
22418	Wnt5a	ENSMUSG00000021994	0.468608	0.00140317	0.0037159	3.86514
246709	Rgs13	ENSMUSG00000051079	-1.04178	0.00140377	0.00371678	-3.86494
225745	Haus1	ENSMUSG00000041840	0.373108	0.00140429	0.00371747	3.86476
12522	Cd83	ENSMUSG00000015396	-1.17315	0.00140945	0.00373041	-3.86301
328643	Vwa5b2	ENSMUSG00000046613	-0.901355	0.00141253	0.00373785	-3.86197
110253	Triobp	ENSMUSG00000033088	0.653969	0.00141471	0.00374291	3.86123
103784	Wdr92	ENSMUSG00000078970	0.289966	0.00141767	0.00375004	3.86023
19225	Ptgs2	ENSMUSG00000032487	-4.02311	0.00141796	0.00375009	-3.86014
14788	Gpr162	ENSMUSG00000038390	-0.857525	0.00141843	0.00375062	-3.85998
76571	Styxl1	ENSMUSG00000019178	0.728006	0.00141903	0.00375151	3.85977
76899	Golga1	ENSMUSG00000026754	0.342901	0.00142044	0.00375386	3.8593
78903	Wrnip1	ENSMUSG00000021400	-0.266928	0.00142046	0.00375386	-3.85929
217951	Tmem196	ENSMUSG00000048004	-0.897	0.00142459	0.00376406	-3.85791
236193	Zfp709	ENSMUSG00000056019	0.561389	0.00142566	0.00376618	3.85755
26874	Abcd2	ENSMUSG00000055782	-0.467817	0.00142776	0.00377102	-3.85684
69297	Lrrc46	ENSMUSG00000020878	0.587504	0.00143056	0.00377771	3.85591
18143	Npas2	ENSMUSG00000026077	-0.31586	0.00143305	0.00378355	-3.85508
75605	Kdm5b	ENSMUSG00000042207	-0.314786	0.00143694	0.00379311	-3.85378
193670	Rnf185	ENSMUSG00000020448	0.230929	0.00144018	0.00380095	3.85271
84095	Pi4k2a	ENSMUSG00000025178	-0.364625	0.00144066	0.0038015	-3.85255
66193	Pithd1	ENSMUSG00000028669	-0.310238	0.00144096	0.00380156	-3.85245
245828	Trappc1	ENSMUSG00000049299	-0.256037	0.00144279	0.00380567	-3.85184
18020	Nfatc2ip	ENSMUSG00000030722	-0.423674	0.00144463	0.0038098	-3.85124
384198	Fam47e	ENSMUSG00000057068	0.777533	0.00144632	0.00381356	3.85067
20249	Scd1	ENSMUSG00000037071	-0.441785	0.00145442	0.00383419	-3.84801
71041	Pcgf6	ENSMUSG00000025050	-0.415438	0.00145793	0.0038427	-3.84686
17686	Msh3	ENSMUSG00000014850	-0.41335	0.00146191	0.00385246	-3.84556
68365	Rab14	ENSMUSG00000026878	-0.310941	0.00146359	0.00385556	-3.84501
12048	Bcl2l1	ENSMUSG00000007659	0.362161	0.0014637	0.00385556	3.84497
68283	9530077C05Rik	ENSMUSG00000036411	0.559153	0.00146391	0.00385556	3.8449
71699	Slc41a3	ENSMUSG00000030089	0.66591	0.00146551	0.00385904	3.84438
19116	Prlr	ENSMUSG00000005268	-0.918256	0.00146586	0.00385923	-3.84427
17750	Mt2	ENSMUSG00000031762	1.19523	0.00146768	0.00386331	3.84367
22061	Trp63	ENSMUSG00000022510	0.733715	0.00146797	0.00386333	3.84358
72027	Slc39a4	ENSMUSG00000063354	1.09936	0.00147067	0.00386971	3.8427
432582	Ccdc92b	ENSMUSG00000069814	-0.344466	0.0014728	0.00387459	-3.84201
74140	Tm9sf1	ENSMUSG00000002320	0.327557	0.00147322	0.00387497	3.84188
20844	Stam	ENSMUSG00000026718	-0.414876	0.00147392	0.0038754	-3.84165
228491	Zfp770	ENSMUSG00000040321	-0.440004	0.00147394	0.0038754	-3.84164
226412	R3hdm1	ENSMUSG00000056211	-0.74365	0.00147809	0.00388557	-3.8403
619327	G630093K05Rik	ENSMUSG00000114959	1.47	0.00148193	0.00389495	3.83906
353156	Egfl7	ENSMUSG00000026921	-0.884112	0.00148537	0.00390272	-3.83795
242443	Grin3a	ENSMUSG00000039579	-0.417027	0.00148545	0.00390272	-3.83793
22019	Tpp2	ENSMUSG00000041763	-0.435092	0.00148643	0.00390456	-3.83761
21376	Tbrg1	ENSMUSG00000011114	0.370513	0.00149078	0.00391525	3.83622
208869	Dock3	ENSMUSG00000039716	-0.397097	0.00149236	0.00391867	-3.83571
66306	Fam53c	ENSMUSG00000034300	-0.210095	0.00149553	0.003926	-3.8347
98710	Rabif	ENSMUSG00000042229	-0.24583	0.00149571	0.003926	-3.83464
319981	C530044C16Rik	ENSMUSG00000107667	0.745089	0.00149673	0.00392792	3.83432
319922	Vwc2	ENSMUSG00000050830	-0.60192	0.00150215	0.00394141	-3.83259
21452	Tcn2	ENSMUSG00000020432	0.659087	0.00150586	0.00395041	3.83141
57775	Usp29	ENSMUSG00000051527	-0.692374	0.00150687	0.00395233	-3.83109
72180	Zfp661	ENSMUSG00000034800	-0.372609	0.00150891	0.00395691	-3.83045
22214	Ube2h	ENSMUSG00000039159	0.204328	0.00151371	0.00396876	3.82893
16328	Cep250	ENSMUSG00000038241	0.60985	0.00151553	0.00397279	3.82836
22065	Trpc3	ENSMUSG00000027716	0.748862	0.00151692	0.0039757	3.82792
76612	Lrrc27	ENSMUSG00000015980	-0.416543	0.00151757	0.00397666	-3.82771
70802	Pwwp2a	ENSMUSG00000044950	-0.380766	0.0015206	0.00398384	-3.82676
19376	Rab34	ENSMUSG00000002059	0.50871	0.00152195	0.0039865	3.82634
268379	Abca13	ENSMUSG00000004668	0.780332	0.00152219	0.0039865	3.82626
66520	2610001J05Rik	ENSMUSG00000052419	0.331575	0.00152713	0.0039987	3.82472
268934	Grm4	ENSMUSG00000063239	-0.941563	0.0015278	0.0039997	-3.82451
70750	Kdsr	ENSMUSG00000009905	0.25454	0.00152889	0.00400182	3.82417
60596	Gucy1a1	ENSMUSG00000033910	-0.522313	0.00153148	0.00400784	-3.82336
72560	Naalad2	ENSMUSG00000043943	1.39304	0.00153851	0.00402549	3.82117
16648	Kpna3	ENSMUSG00000021929	-0.436407	0.00153976	0.004028	-3.82078
21652	Phf1	ENSMUSG00000024193	0.695044	0.00154007	0.00402806	3.82069
23934	Ly6h	ENSMUSG00000022577	-0.900395	0.00154157	0.00403122	-3.82022
12151	Bmi1	ENSMUSG00000026739	0.365143	0.00154343	0.00403533	3.81965
116748	Lsm10	ENSMUSG00000050188	0.482392	0.00154439	0.00403709	3.81935
72125	Amer2	ENSMUSG00000021986	-0.353137	0.00154748	0.00404442	-3.8184
217143	Gpr179	ENSMUSG00000070337	0.854227	0.0015521	0.00405571	3.81697
57754	Cend1	ENSMUSG00000060240	-0.710507	0.00155442	0.00406103	-3.81626
20909	Stx4a	ENSMUSG00000030805	0.404974	0.00155493	0.00406158	3.81611
20469	Sipa1	ENSMUSG00000056917	0.783526	0.00155982	0.00407362	3.8146
381157	Greb1l	ENSMUSG00000042942	-0.568118	0.00156418	0.00408424	-3.81327
230848	Zbtb40	ENSMUSG00000060862	0.401976	0.00156693	0.00409063	3.81244
15530	Hspg2	ENSMUSG00000028763	1.37416	0.00157169	0.0041023	3.81099
67003	Uqcrc2	ENSMUSG00000030884	-0.296728	0.0015721	0.00410261	-3.81086
246048	Chodl	ENSMUSG00000022860	1.34167	0.00157331	0.00410501	3.81049
214547	She	ENSMUSG00000046280	1.53249	0.0015751	0.00410891	3.80995
53869	Rab11a	ENSMUSG00000004771	-0.399764	0.00157798	0.00411565	-3.80908
29877	Hdgfl3	ENSMUSG00000025104	-0.387751	0.00157986	0.00411979	-3.80851
58242	Nudt11	ENSMUSG00000073295	-0.307535	0.00158073	0.00412088	-3.80825
107723	Slc12a6	ENSMUSG00000027130	-0.448524	0.00158092	0.00412088	-3.80819
170755	Sgk3	ENSMUSG00000025915	0.471587	0.00158117	0.00412088	3.80812
67078	Pgp	ENSMUSG00000043445	-0.375449	0.0015878	0.00413741	-3.80612
66611	Ribc1	ENSMUSG00000025257	0.755626	0.00159366	0.00415189	3.80436
70258	1500035N22Rik	ENSMUSG00000059631	-0.648658	0.00159835	0.00416333	-3.80296
16576	Kif7	ENSMUSG00000050382	0.677082	0.00159907	0.00416443	3.80275
100502742	1700007L15Rik	ENSMUSG00000097318	0.875311	0.00160059	0.00416763	3.80229
106021	Topors	ENSMUSG00000036822	0.386806	0.00160304	0.00417323	3.80156
15258	Hipk2	ENSMUSG00000061436	0.624646	0.00160554	0.00417881	3.80082
209224	Enox2	ENSMUSG00000031109	-0.37091	0.00160579	0.00417881	-3.80074
100040724	Mirg	ENSMUSG00000097391	-0.980611	0.00160627	0.00417929	-3.8006
104418	Dgkz	ENSMUSG00000040479	-0.789145	0.00160897	0.00418554	-3.7998
59288	Dctn5	ENSMUSG00000030868	-0.226279	0.00161037	0.00418839	-3.79939
72807	Zfp429	ENSMUSG00000078994	0.871351	0.00161146	0.00419045	3.79906
210544	Tbc1d31	ENSMUSG00000022364	0.553822	0.00161713	0.00420441	3.79739
407790	Ndufa4l2	ENSMUSG00000040280	-2.16617	0.00161755	0.00420474	-3.79726
66052	Sdhc	ENSMUSG00000058076	0.275839	0.001618	0.0042051	3.79713
17926	Myoc	ENSMUSG00000026697	0.943851	0.00162202	0.00421443	3.79595
67553	Gstcd	ENSMUSG00000028018	0.488118	0.00162219	0.00421443	3.79589
27279	Tnfrsf12a	ENSMUSG00000023905	0.603128	0.00162285	0.00421538	3.7957
54646	Ppp1r3f	ENSMUSG00000039556	-0.354148	0.00162318	0.00421545	-3.7956
18826	Lcp1	ENSMUSG00000021998	0.881578	0.00162425	0.00421743	3.79529
108100	Baiap2	ENSMUSG00000025372	-0.836224	0.0016296	0.00423054	-3.79372
26448	Mok	ENSMUSG00000056458	0.40089	0.00164822	0.00427809	3.7883
228602	4930402H24Rik	ENSMUSG00000027309	0.300441	0.00165155	0.00428592	3.78734
212892	Rsph4a	ENSMUSG00000039552	0.556382	0.00165373	0.0042908	3.78671
67446	Dusp28	ENSMUSG00000047067	0.542186	0.00165611	0.00429618	3.78602
70397	Tmem70	ENSMUSG00000025940	-0.391525	0.00165667	0.00429683	-3.78586
66307	Isoc1	ENSMUSG00000024601	0.396264	0.00165751	0.00429822	3.78562
268747	Carmil3	ENSMUSG00000022211	-1.06284	0.00166479	0.00431628	-3.78353
246103	Atxn7	ENSMUSG00000021738	0.377949	0.00166689	0.00432093	3.78292
234779	Plcg2	ENSMUSG00000034330	0.719882	0.0016683	0.00432227	3.78252
16490	Kcna2	ENSMUSG00000040724	-0.58531	0.00166832	0.00432227	-3.78252
50781	Dkk3	ENSMUSG00000030772	-0.288701	0.00166834	0.00432227	-3.78251
225280	Ino80c	ENSMUSG00000047989	0.306279	0.00166949	0.00432445	3.78218
23892	Grem1	ENSMUSG00000074934	-1.38136	0.00167314	0.0043331	-3.78114
226548	Aph1a	ENSMUSG00000015750	0.271087	0.00167484	0.0043367	3.78066
229011	Samd10	ENSMUSG00000038605	-0.28511	0.00167585	0.00433851	-3.78037
26457	Slc27a1	ENSMUSG00000031808	0.720753	0.0016772	0.00434093	3.77998
98417	Cnih4	ENSMUSG00000062169	0.414419	0.0016774	0.00434093	3.77993
226541	Klhl20	ENSMUSG00000026705	-0.277569	0.00167826	0.00434234	-3.77968
240892	Dusp27	ENSMUSG00000026564	1.58552	0.00168227	0.00435192	3.77854
208718	Dis3l2	ENSMUSG00000053333	-0.275663	0.00168876	0.0043679	-3.7767
20348	Sema3c	ENSMUSG00000028780	0.651257	0.00168991	0.00437006	3.77638
328365	Zmiz1	ENSMUSG00000007817	0.346823	0.001695	0.00438242	3.77495
14584	Gfpt2	ENSMUSG00000020363	-0.389991	0.00170217	0.00439852	-3.77293
107448	Unc5a	ENSMUSG00000025876	-1.40312	0.00170218	0.00439852	-3.77293
228019	Mettl8	ENSMUSG00000041975	-0.348878	0.00171087	0.00442018	-3.7705
20112	Rps6ka2	ENSMUSG00000023809	-0.90007	0.00172287	0.00445034	-3.76717
22690	Zfp28	ENSMUSG00000062861	0.320277	0.00172432	0.00445328	3.76676
216198	Tcp11l2	ENSMUSG00000020034	0.379709	0.00172506	0.00445436	3.76656
78929	Polr3h	ENSMUSG00000022476	0.370516	0.00172767	0.00446029	3.76584
21991	Tpi1	ENSMUSG00000023456	-0.461916	0.001729	0.00446287	-3.76547
19687	Rfc1	ENSMUSG00000029191	0.341719	0.00173088	0.0044669	3.76496
272322	Arntl2	ENSMUSG00000040187	-0.749627	0.00173937	0.004488	-3.76262
74685	Lrrc74b	ENSMUSG00000022759	0.581334	0.00174302	0.00449658	3.76162
235574	Atp2c1	ENSMUSG00000032570	-0.378888	0.00174557	0.00450233	-3.76092
224024	Scarf2	ENSMUSG00000012017	1.25747	0.00174675	0.00450454	3.7606
101095	Zfp282	ENSMUSG00000025821	-0.499994	0.00174838	0.00450708	-3.76016
630579	Zfp808	ENSMUSG00000074867	0.782911	0.00174838	0.00450708	3.76016
233977	Ppfia1	ENSMUSG00000037519	0.240329	0.00174929	0.00450859	3.75991
242570	Raver2	ENSMUSG00000035275	0.371787	0.00174967	0.00450875	3.7598
59040	Rhot1	ENSMUSG00000017686	-0.283467	0.00175253	0.00451527	-3.75903
384783	Irs2	ENSMUSG00000038894	0.436059	0.00175503	0.00452005	3.75835
18117	Emc8	ENSMUSG00000031819	0.418038	0.00175785	0.00452647	3.75758
64292	Ptges	ENSMUSG00000050737	1.10429	0.00175858	0.00452751	3.75738
15257	Hipk1	ENSMUSG00000008730	0.441943	0.00176221	0.00453603	3.7564
69837	Pcgf1	ENSMUSG00000069678	-0.312648	0.00176254	0.00453606	-3.75631
226182	Taf5	ENSMUSG00000025049	-0.615397	0.00176497	0.00454148	-3.75565
231128	Fam193a	ENSMUSG00000037210	0.331648	0.00176572	0.00454256	3.75545
20284	Scrg1	ENSMUSG00000031610	-0.583366	0.00176838	0.00454857	-3.75473
68281	4930430F08Rik	ENSMUSG00000046567	-0.389209	0.00176902	0.00454937	-3.75456
329934	Foxo6	ENSMUSG00000052135	-1.23929	0.0017699	0.0045508	-3.75432
230775	Adgrb2	ENSMUSG00000028782	-0.975561	0.00177124	0.00455342	-3.75396
69697	Camsap3	ENSMUSG00000044433	-0.615242	0.00177249	0.00455578	-3.75362
237411	Zfp938	ENSMUSG00000062931	-0.42049	0.0017755	0.00456267	-3.75282
231430	Cox18	ENSMUSG00000035505	-0.484694	0.00177813	0.0045686	-3.75211
192170	Eif4a3	ENSMUSG00000025580	0.291509	0.00177912	0.0045703	3.75184
75729	Fam227a	ENSMUSG00000042564	0.603788	0.0017805	0.00457301	3.75147
20104	Rps6	ENSMUSG00000028495	0.253112	0.00178117	0.00457388	3.7513
227525	Dclre1c	ENSMUSG00000026648	-0.500043	0.00178326	0.00457802	-3.75073
195733	Grhl1	ENSMUSG00000020656	-0.54531	0.00178344	0.00457802	-3.75069
53627	Porcn	ENSMUSG00000031169	-0.658562	0.00178949	0.00459271	-3.74907
66223	Mrpl35	ENSMUSG00000052962	-0.272672	0.00179858	0.00461521	-3.74665
12530	Cdc25a	ENSMUSG00000032477	0.389746	0.00180154	0.00462136	3.74587
69109	Ccnq	ENSMUSG00000049489	0.392935	0.00180164	0.00462136	3.74584
56441	Naa80	ENSMUSG00000079334	0.921025	0.00180592	0.00463063	3.74471
24069	Sufu	ENSMUSG00000025231	0.354361	0.00180776	0.00463408	3.74423
14663	Glycam1	ENSMUSG00000022491	1.01382	0.00180793	0.00463408	3.74418
22771	Zic1	ENSMUSG00000032368	0.671234	0.00180841	0.00463447	3.74406
13136	Cd55	ENSMUSG00000026399	0.460067	0.00181224	0.00464343	3.74305
215193	Utp25	ENSMUSG00000016181	-0.402073	0.00181499	0.00464963	-3.74232
67526	Atg12	ENSMUSG00000032905	-0.293001	0.00181871	0.00465831	-3.74135
320736	Vstm4	ENSMUSG00000050666	0.597048	0.00182004	0.00466085	3.741
53901	Rcan2	ENSMUSG00000039601	0.646993	0.00182069	0.00466165	3.74083
100502849	Gm19412	ENSMUSG00000101438	1.22055	0.00182188	0.00466386	3.74052
217057	Ptrh2	ENSMUSG00000072582	0.393957	0.00182341	0.00466691	3.74012
72080	Sapcd2	ENSMUSG00000026955	-1.06278	0.00182823	0.00467838	-3.73886
66832	Rsph3a	ENSMUSG00000073471	0.399178	0.00183036	0.00468299	3.7383
66890	Lman2	ENSMUSG00000021484	0.280945	0.00183741	0.00470016	3.73647
230648	Efcab14	ENSMUSG00000034210	0.412609	0.00184014	0.00470627	3.73576
14118	Fbn1	ENSMUSG00000027204	1.05138	0.00184484	0.00471744	3.73455
229445	Ctso	ENSMUSG00000028015	0.349931	0.0018452	0.0047175	3.73445
18212	Ntrk2	ENSMUSG00000055254	0.484671	0.00184554	0.00471751	3.73436
107029	Me2	ENSMUSG00000024556	0.293661	0.001847	0.00472037	3.73399
212728	Tarbp1	ENSMUSG00000090290	0.436589	0.0018478	0.00472154	3.73378
223473	Nipal2	ENSMUSG00000038879	-1.04577	0.00185157	0.00473032	-3.73281
52552	Parp8	ENSMUSG00000021725	-0.45467	0.0018529	0.00473285	-3.73247
18415	Hspa4l	ENSMUSG00000025757	0.5528	0.00185439	0.00473493	3.73208
74511	Lrrc17	ENSMUSG00000039883	1.48391	0.0018575	0.004742	3.73129
329628	Fat4	ENSMUSG00000046743	0.708499	0.00186045	0.00474867	3.73053
396184	Flrt1	ENSMUSG00000047787	-0.56024	0.00186741	0.00476556	-3.72875
18537	Pcmt1	ENSMUSG00000019795	-0.232368	0.00188337	0.00480427	-3.72469
71687	Tmem25	ENSMUSG00000002032	-0.511505	0.0018836	0.00480427	-3.72463
50720	Sacs	ENSMUSG00000048279	-0.974549	0.00188361	0.00480427	-3.72463
19893	Rpgr	ENSMUSG00000031174	0.479456	0.00188448	0.00480561	3.72441
66624	Spcs2	ENSMUSG00000035227	0.265122	0.00189053	0.00482017	3.72288
320924	Ccbe1	ENSMUSG00000046318	0.763281	0.0019021	0.00484876	3.71997
170787	Hdac10	ENSMUSG00000062906	0.784847	0.00190267	0.00484934	3.71983
73121	Rflna	ENSMUSG00000037962	0.508133	0.00190305	0.00484943	3.71973
67155	Smarca2	ENSMUSG00000024921	0.374774	0.00190448	0.00485218	3.71938
14148	Fdx1	ENSMUSG00000032051	0.377049	0.00190645	0.00485631	3.71888
66913	Kdelr2	ENSMUSG00000079111	0.340702	0.00190687	0.00485652	3.71878
73844	Ankrd45	ENSMUSG00000044835	-0.511719	0.0019073	0.0048567	-3.71867
72482	Acbd6	ENSMUSG00000033701	-0.247346	0.00191164	0.00486688	-3.71759
78892	Crispld2	ENSMUSG00000031825	1.39659	0.0019124	0.00486794	3.7174
20296	Ccl2	ENSMUSG00000035385	1.16657	0.00191418	0.00487158	3.71695
102634919	Gm32389	ENSMUSG00000109603	1.02915	0.00191788	0.00487938	3.71603
14366	Fzd4	ENSMUSG00000049791	0.551727	0.00191795	0.00487938	3.71602
71817	Tmem50a	ENSMUSG00000028822	0.514862	0.00192126	0.00488693	3.71519
56200	Ddx21	ENSMUSG00000020075	0.31463	0.00192264	0.00488955	3.71485
11302	Aatk	ENSMUSG00000025375	-0.931502	0.00192461	0.00489365	-3.71436
207819	4930539E08Rik	ENSMUSG00000048905	-0.819395	0.00192627	0.00489698	-3.71395
272027	Tstd2	ENSMUSG00000035495	0.250327	0.00192702	0.00489802	3.71377
258783	Olfr920	ENSMUSG00000061039	1.11973	0.00192795	0.00489948	3.71354
246179	Fktn	ENSMUSG00000028414	-0.333586	0.00192861	0.00490026	-3.71337
14467	Nipsnap2	ENSMUSG00000029432	0.201999	0.0019311	0.0049057	3.71276
100504309	Smim27	ENSMUSG00000028407	0.830076	0.0019318	0.00490659	3.71258
17859	Mxi1	ENSMUSG00000025025	0.234963	0.00193265	0.00490786	3.71237
268470	Ube2z	ENSMUSG00000014349	-0.184304	0.0019396	0.00492461	-3.71066
76500	Ip6k2	ENSMUSG00000032599	-0.323724	0.00195386	0.00495961	-3.70717
74868	Tmem65	ENSMUSG00000062373	0.486885	0.0019541	0.00495961	3.70712
14287	Fpgs	ENSMUSG00000009566	0.603979	0.00195604	0.00496364	3.70664
15568	Elavl1	ENSMUSG00000040028	-0.344424	0.00196109	0.00497556	-3.70541
67564	Tmem35a	ENSMUSG00000033578	-1.19642	0.00196356	0.00498092	-3.70481
212919	Kctd7	ENSMUSG00000034110	-0.278636	0.00196677	0.00498814	-3.70403
99045	Mrps26	ENSMUSG00000037740	-0.347981	0.00196993	0.00499526	-3.70327
65964	Map3k20	ENSMUSG00000004085	0.473921	0.00197202	0.00499966	3.70276
22201	Uba1	ENSMUSG00000001924	-0.186157	0.00197429	0.00500449	-3.70221
18552	Pcsk5	ENSMUSG00000024713	0.518229	0.00197942	0.0050166	3.70098
108124	Napa	ENSMUSG00000006024	-0.511669	0.00198165	0.00502134	-3.70044
103712	6330403K07Rik	ENSMUSG00000018451	0.730392	0.00198506	0.00502905	3.69962
14375	Xrcc6	ENSMUSG00000022471	0.289181	0.00198731	0.00503386	3.69908
272538	Tango6	ENSMUSG00000041949	0.355737	0.00199062	0.00504132	3.69829
171580	Mical1	ENSMUSG00000019823	0.771841	0.00199104	0.00504145	3.69819
68090	Yif1a	ENSMUSG00000024875	0.535502	0.0019937	0.00504728	3.69755
22294	Uxt	ENSMUSG00000001134	0.415295	0.00199413	0.00504746	3.69745
77634	Snapc3	ENSMUSG00000028483	-0.462598	0.00200797	0.00508065	-3.69415
17718	ND3	ENSMUSG00000064360	-0.847878	0.00200872	0.00508162	-3.69397
83922	Cep41	ENSMUSG00000029790	0.361801	0.00201072	0.00508576	3.6935
76482	Rmc1	ENSMUSG00000024410	-0.236045	0.0020121	0.00508834	-3.69317
22709	Zfp51	ENSMUSG00000023892	0.557901	0.00201252	0.00508849	3.69307
19714	Rev3l	ENSMUSG00000019841	-0.60451	0.00201334	0.00508962	-3.69288
68268	Zdhhc21	ENSMUSG00000028403	-0.477582	0.00201705	0.00509733	-3.692
239337	Adamts12	ENSMUSG00000047497	1.22786	0.00201712	0.00509733	3.69199
434784	Ldoc1	ENSMUSG00000057615	-1.74639	0.0020187	0.0051004	-3.69161
81003	Trim23	ENSMUSG00000021712	-0.392989	0.00202009	0.005103	-3.69128
60367	Il1rapl2	ENSMUSG00000059203	-1.35528	0.00202153	0.00510571	-3.69094
17873	Gadd45b	ENSMUSG00000015312	0.778207	0.00203004	0.00512584	3.68894
634104	Olfr287	ENSMUSG00000090129	1.14541	0.00203023	0.00512584	3.6889
211660	Cspp1	ENSMUSG00000056763	0.394648	0.0020336	0.00513341	3.68811
434234	Rexo5	ENSMUSG00000030924	0.742593	0.00203448	0.00513472	3.6879
226252	Fam160b1	ENSMUSG00000033478	0.256324	0.00203756	0.00514155	3.68718
66855	Tcf25	ENSMUSG00000001472	-0.303437	0.00203826	0.00514173	-3.68702
19283	Ptprz1	ENSMUSG00000068748	0.624859	0.00203836	0.00514173	3.68699
22700	Zfp40	ENSMUSG00000002617	-0.417529	0.00204056	0.00514633	-3.68648
237940	Aoc2	ENSMUSG00000078651	-0.676988	0.00204163	0.00514811	-3.68623
257635	Sdsl	ENSMUSG00000029596	0.979319	0.00204416	0.00515356	3.68564
60611	Foxj2	ENSMUSG00000003154	0.245953	0.00204718	0.00516025	3.68493
11816	Apoe	ENSMUSG00000002985	0.792346	0.00204788	0.00516106	3.68477
22142	Tuba1a	ENSMUSG00000072235	-0.325335	0.0020484	0.00516146	-3.68465
53859	Map3k14	ENSMUSG00000020941	0.758262	0.00205028	0.00516526	3.68421
22762	Zfpm2	ENSMUSG00000022306	-0.346503	0.00205082	0.00516568	-3.68409
17299	Mettl1	ENSMUSG00000006732	-0.384742	0.00205197	0.00516764	-3.68382
71952	Riox1	ENSMUSG00000046791	-0.42416	0.00205424	0.00517245	-3.68329
665563	Mthfd2l	ENSMUSG00000029376	0.432532	0.00205504	0.00517351	3.68311
14679	Gnai3	ENSMUSG00000000001	0.432632	0.00205603	0.00517506	3.68288
625249	Gpx4	ENSMUSG00000075706	0.427286	0.00205642	0.00517514	3.68279
387524	Znrf2	ENSMUSG00000058446	-0.391308	0.00206189	0.00518796	-3.68152
319734	Cacna2d4	ENSMUSG00000041460	0.388416	0.00206342	0.00519087	3.68117
93702	Pcdhgb5	ENSMUSG00000103749	0.504559	0.00206761	0.00520049	3.6802
100503393	Gm14827	ENSMUSG00000084904	-0.866475	0.00207113	0.0052084	-3.67939
21832	Thpo	ENSMUSG00000022847	-1.38727	0.00207157	0.00520857	-3.67929
68031	Rnf146	ENSMUSG00000038876	-0.267189	0.00207584	0.00521835	-3.67831
56533	Rgs17	ENSMUSG00000019775	-0.677933	0.00207688	0.00521997	-3.67807
66248	Alg5	ENSMUSG00000036632	0.241935	0.00207723	0.00521997	3.67799
27357	Gyg	ENSMUSG00000019528	-0.214648	0.00207771	0.00522024	-3.67788
209334	Gen1	ENSMUSG00000051235	-0.606427	0.00208203	0.00523017	-3.67689
20541	Slc8a1	ENSMUSG00000054640	-0.668042	0.00209778	0.00526877	-3.6733
108168734	2900093K20Rik	ENSMUSG00000099632	0.962787	0.00209969	0.00527262	3.67286
100678	Psph	ENSMUSG00000029446	-0.330671	0.00210179	0.00527696	-3.67239
75607	Wnk2	ENSMUSG00000037989	-0.691289	0.00211171	0.00530091	-3.67014
70432	Rufy2	ENSMUSG00000020070	-0.315763	0.00211567	0.00530988	-3.66925
269831	Tspan12	ENSMUSG00000029669	0.427843	0.00211773	0.00531409	3.66879
238331	Zdhhc22	ENSMUSG00000048483	-0.733932	0.00211962	0.0053179	-3.66836
13649	Egfr	ENSMUSG00000020122	0.688755	0.00212052	0.00531899	3.66816
50795	Sh3bgr	ENSMUSG00000040666	0.899866	0.00212082	0.00531899	3.66809
215051	Bud13	ENSMUSG00000032077	0.299165	0.0021315	0.00534482	3.6657
72243	1700012D01Rik	ENSMUSG00000040195	0.39462	0.00213273	0.00534632	3.66542
77521	Mtus2	ENSMUSG00000029651	-0.562756	0.00213287	0.00534632	-3.66539
108660	Rnf187	ENSMUSG00000020496	-0.51092	0.00213677	0.00535515	-3.66452
66075	Chchd3	ENSMUSG00000053768	0.25798	0.00213743	0.00535585	3.66437
19357	Rad21	ENSMUSG00000022314	0.359663	0.00213928	0.00535952	3.66396
109652	Acy1	ENSMUSG00000023262	0.628561	0.00214588	0.00537509	3.66249
244886	Tmem266	ENSMUSG00000032313	-0.875742	0.00214918	0.00538239	-3.66176
67369	Qpctl	ENSMUSG00000030407	-0.390048	0.00215534	0.00539684	-3.6604
16499	Kcnab3	ENSMUSG00000018470	-0.870879	0.00215791	0.00540231	-3.65983
69823	Fyttd1	ENSMUSG00000022800	-0.485327	0.00216139	0.00541005	-3.65906
68082	Dusp19	ENSMUSG00000027001	-0.369076	0.00216416	0.00541601	-3.65845
223915	Krt73	ENSMUSG00000063661	-0.725257	0.00216568	0.00541808	-3.65812
433702	Ncbp1	ENSMUSG00000028330	-0.210058	0.00216576	0.00541808	-3.6581
13548	Dyrk1a	ENSMUSG00000022897	-0.262806	0.00216718	0.00542067	-3.65779
319477	Insyn1	ENSMUSG00000066607	-0.846751	0.00216818	0.00542219	-3.65757
320938	Tnpo3	ENSMUSG00000012535	-0.303937	0.00217175	0.00543015	-3.65678
18198	Musk	ENSMUSG00000057280	1.07846	0.00217285	0.00543193	3.65654
382423	Atxn7l3b	ENSMUSG00000074748	-0.272212	0.00218073	0.00545065	-3.65482
18203	Ntan1	ENSMUSG00000022681	0.296149	0.00218674	0.00546471	3.6535
17938	Naca	ENSMUSG00000061315	0.239443	0.00218943	0.00547044	3.65292
278279	Tmtc2	ENSMUSG00000036019	0.527326	0.002194	0.00548088	3.65193
277360	Prex1	ENSMUSG00000039621	0.809812	0.0022077	0.00551411	3.64896
67179	Ccdc25	ENSMUSG00000022035	-0.356503	0.0022103	0.00551963	-3.6484
13595	Ebp	ENSMUSG00000031168	-0.415281	0.00222581	0.00555637	-3.64507
22625	Map3k19	ENSMUSG00000051590	0.653305	0.00222641	0.00555687	3.64494
99382	Abtb2	ENSMUSG00000032724	0.620734	0.00222957	0.00556376	3.64426
17193	Mbd4	ENSMUSG00000030322	0.527775	0.0022398	0.00558829	3.64208
30057	Timm8b	ENSMUSG00000039016	-0.378697	0.00224109	0.00559051	-3.64181
216724	Rufy1	ENSMUSG00000020375	0.279567	0.00225306	0.00561773	3.63927
93842	Igsf9	ENSMUSG00000037995	1.30567	0.0022532	0.00561773	3.63924
12952	Cry1	ENSMUSG00000020038	0.340538	0.0022538	0.00561822	3.63911
320712	Abi3bp	ENSMUSG00000035258	1.59562	0.00225876	0.00562956	3.63807
224523	4732491K20Rik	ENSMUSG00000097350	0.552635	0.0022594	0.00563016	3.63793
16000	Igf1	ENSMUSG00000020053	0.7622	0.00226405	0.00564075	3.63695
56012	Pgam2	ENSMUSG00000020475	-1.25014	0.00226605	0.00564472	-3.63653
13052	Cxadr	ENSMUSG00000022865	-0.659482	0.00227163	0.00565762	-3.63536
18221	Nudc	ENSMUSG00000028851	0.321123	0.00227207	0.00565769	3.63527
17999	Nedd4	ENSMUSG00000032216	0.340067	0.0022727	0.00565826	3.63513
76901	Jade2	ENSMUSG00000020387	0.500862	0.0022763	0.00566539	3.63438
78388	Mvp	ENSMUSG00000030681	1.17188	0.00227637	0.00566539	3.63436
269629	Lhfpl3	ENSMUSG00000106379	-1.33511	0.00228115	0.00567625	-3.63337
14739	S1pr2	ENSMUSG00000043895	0.533881	0.00228928	0.00569547	3.63167
17387	Mmp14	ENSMUSG00000000957	0.6366	0.00228975	0.00569564	3.63157
407831	Tmem204	ENSMUSG00000024168	1.17754	0.00229424	0.00570579	3.63064
76816	Sdccag8	ENSMUSG00000026504	0.337221	0.00229481	0.0057062	3.63052
19076	Prim2	ENSMUSG00000026134	0.371275	0.00229951	0.00571686	3.62955
434756	Akap14	ENSMUSG00000036551	1.13672	0.00230003	0.00571714	3.62944
101604	E430018J23Rik	ENSMUSG00000078580	0.357083	0.00230814	0.00573627	3.62776
19038	Ppic	ENSMUSG00000024538	0.595652	0.00231264	0.00574541	3.62683
74246	Gale	ENSMUSG00000028671	-0.833811	0.00231312	0.00574558	-3.62674
71853	Pdia6	ENSMUSG00000020571	0.308441	0.00231452	0.00574804	3.62645
14423	Galnt1	ENSMUSG00000000420	0.31956	0.00231681	0.0057527	3.62598
239606	Slc2a13	ENSMUSG00000036298	-0.434196	0.00232413	0.00576986	-3.62447
434377	Zfp560	ENSMUSG00000045519	0.343053	0.0023275	0.00577636	3.62378
93715	Pcdhga7	ENSMUSG00000103472	0.364322	0.00232758	0.00577636	3.62377
213464	Rbbp5	ENSMUSG00000026439	-0.297422	0.00232986	0.00578099	-3.6233
93701	Pcdhgb4	ENSMUSG00000103585	0.454778	0.00233281	0.00578729	3.6227
216001	Micu1	ENSMUSG00000020111	0.378957	0.00234089	0.0058063	3.62105
26921	Map4k4	ENSMUSG00000026074	0.329936	0.00235176	0.00583222	3.61884
108664	Atp6v1h	ENSMUSG00000033793	-0.399364	0.00235816	0.00584707	-3.61755
53620	Vamp5	ENSMUSG00000073002	0.778278	0.00236152	0.00585289	3.61687
15519	Hsp90aa1	ENSMUSG00000021270	-0.456135	0.00236154	0.00585289	-3.61687
67840	Mrpl57	ENSMUSG00000021967	-0.294943	0.00236177	0.00585289	-3.61682
381269	Mreg	ENSMUSG00000039395	-0.841751	0.00236254	0.00585378	-3.61666
19099	Mapk8ip1	ENSMUSG00000027223	-0.534557	0.00236506	0.00585898	-3.61616
27377	Yme1l1	ENSMUSG00000026775	-0.374592	0.00236806	0.00586537	-3.61555
80884	Maged2	ENSMUSG00000025268	0.63227	0.00236924	0.00586724	3.61531
233246	Ano5	ENSMUSG00000055489	-0.945191	0.00236994	0.00586795	-3.61517
11647	Alpl	ENSMUSG00000028766	0.767883	0.0023775	0.00588562	3.61366
622675	Zfp827	ENSMUSG00000071064	-0.302679	0.00237816	0.00588622	-3.61352
238123	Cog5	ENSMUSG00000035933	-0.470026	0.00237894	0.0058871	-3.61337
72042	Cotl1	ENSMUSG00000031827	0.724234	0.00238292	0.0058959	3.61257
14598	Ggt1	ENSMUSG00000006345	0.812716	0.00238541	0.00590102	3.61207
28040	D6Wsu163e	ENSMUSG00000030347	-0.33883	0.00238587	0.0059011	-3.61198
14766	Adgrg1	ENSMUSG00000031785	0.49854	0.00238717	0.00590327	3.61172
54598	Calcrl	ENSMUSG00000059588	-0.757388	0.00239317	0.00591707	-3.61053
94353	Hmgn3	ENSMUSG00000066456	0.334367	0.0023937	0.00591733	3.61042
19885	Rorc	ENSMUSG00000028150	1.05267	0.00239796	0.00592682	3.60957
269701	Wdr66	ENSMUSG00000029442	0.317735	0.00241037	0.00595643	3.60712
106512	Gpsm3	ENSMUSG00000034786	1.13461	0.00241171	0.00595869	3.60685
76563	Qrsl1	ENSMUSG00000019863	-0.312912	0.00241618	0.00596867	-3.60597
67607	Zfp788	ENSMUSG00000074165	-0.380096	0.00241814	0.00597246	-3.60558
12398	Cbfa2t3	ENSMUSG00000006362	-0.607024	0.00241964	0.00597421	-3.60529
21425	Tfeb	ENSMUSG00000023990	0.866108	0.0024197	0.00597421	3.60527
13478	Dpagt1	ENSMUSG00000032123	0.26492	0.00242173	0.00597816	3.60487
74597	4833418N02Rik	ENSMUSG00000085287	0.857031	0.00242257	0.00597919	3.60471
118451	Mrps2	ENSMUSG00000035772	-0.243541	0.00243351	0.00600512	-3.60256
14682	Gnaq	ENSMUSG00000024639	-0.391071	0.00244053	0.00602138	-3.60119
65973	Asph	ENSMUSG00000028207	-0.426182	0.00244249	0.00602515	-3.60081
243983	Zdhhc13	ENSMUSG00000030471	-0.449704	0.00244715	0.00603558	-3.5999
67636	Etfrf1	ENSMUSG00000040370	0.296303	0.00245584	0.00605517	3.59821
16180	Il1rap	ENSMUSG00000022514	-0.402564	0.00245596	0.00605517	-3.59819
56409	Nudt3	ENSMUSG00000024213	-0.483134	0.00245803	0.00605844	-3.59779
72669	2810032G03Rik	ENSMUSG00000037735	-0.364046	0.00245815	0.00605844	-3.59776
237716	Gpr75	ENSMUSG00000043999	-0.606396	0.00246436	0.00607268	-3.59656
17692	Msl3	ENSMUSG00000031358	0.306598	0.00246611	0.00607591	3.59622
11803	Aplp1	ENSMUSG00000006651	-0.696342	0.00247086	0.00608654	-3.59531
104871	Spata7	ENSMUSG00000021007	-0.26583	0.00247366	0.00609237	-3.59477
30937	Lmcd1	ENSMUSG00000057604	0.845555	0.00248071	0.00610864	3.59341
252967	Ropn1l	ENSMUSG00000022236	0.715526	0.00248231	0.00611151	3.5931
27081	Zfp275	ENSMUSG00000031365	0.428791	0.00248445	0.00611569	3.59269
73914	Irak3	ENSMUSG00000020227	1.04332	0.00249369	0.00613737	3.59093
233033	Samd4b	ENSMUSG00000109336	0.429846	0.00249931	0.00615012	3.58985
80911	Acox3	ENSMUSG00000029098	0.264924	0.00249975	0.00615013	3.58977
69028	Mitd1	ENSMUSG00000026088	0.42821	0.00250747	0.00616801	3.5883
74931	4930481A15Rik	ENSMUSG00000086938	1.03757	0.00250889	0.00616971	3.58803
16478	Jund	ENSMUSG00000071076	0.671062	0.00250904	0.00616971	3.588
13476	Reep5	ENSMUSG00000005873	-0.198822	0.00251523	0.00618386	-3.58683
268420	Alkbh5	ENSMUSG00000042650	0.280879	0.00251745	0.00618821	3.58641
20971	Sdc4	ENSMUSG00000017009	0.285508	0.00251941	0.00619193	3.58604
12568	Cdk5	ENSMUSG00000028969	-0.472545	0.00252708	0.00620946	-3.58459
243906	Zfp14	ENSMUSG00000053985	0.359813	0.00252787	0.00620946	3.58444
98170	Tmem132a	ENSMUSG00000024736	-0.979535	0.00253036	0.00621449	-3.58397
116914	Slc19a2	ENSMUSG00000040918	0.400932	0.00253211	0.00621769	3.58364
269593	Luzp1	ENSMUSG00000001089	-0.325641	0.00253692	0.00622823	-3.58274
226777	C130074G19Rik	ENSMUSG00000039349	0.48407	0.00253729	0.00622823	3.58267
68566	Caly	ENSMUSG00000025468	-1.01143	0.00253889	0.00623106	-3.58237
140740	Sec63	ENSMUSG00000019802	0.401903	0.00253955	0.00623157	3.58224
238690	Zfp458	ENSMUSG00000055480	-0.517136	0.00254039	0.00623253	-3.58209
26987	Eif4e2	ENSMUSG00000026254	-0.19137	0.00255215	0.0062603	-3.57989
217198	Plekhh3	ENSMUSG00000035172	1.00578	0.00255494	0.00626604	3.57937
668225	Fignl2	ENSMUSG00000095440	0.715268	0.0025599	0.0062771	3.57844
69269	Scnm1	ENSMUSG00000092607	0.322184	0.00256181	0.00628067	3.57809
18029	Nfic	ENSMUSG00000055053	0.565286	0.00256353	0.00628379	3.57777
69178	Snx5	ENSMUSG00000027423	0.348925	0.00257477	0.00631025	3.57568
266781	Snx17	ENSMUSG00000029146	0.283222	0.00257588	0.00631187	3.57548
11568	Aebp1	ENSMUSG00000020473	1.61605	0.00258041	0.00632184	3.57464
66050	0610009B22Rik	ENSMUSG00000007777	0.332128	0.00258272	0.0063264	3.57421
69185	Dtwd1	ENSMUSG00000023330	-0.332522	0.00258534	0.0063317	-3.57373
215210	Tmem120a	ENSMUSG00000039886	0.446292	0.00258769	0.00633636	3.5733
12929	Crkl	ENSMUSG00000006134	0.328047	0.00258936	0.00633933	3.57299
381823	Apold1	ENSMUSG00000090698	-1.37988	0.00259651	0.00635571	-3.57168
269954	Ttll13	ENSMUSG00000045467	0.564789	0.00260057	0.00636377	3.57093
68980	Wdr53	ENSMUSG00000022787	0.246613	0.00260071	0.00636377	3.57091
18100	Mrpl40	ENSMUSG00000022706	0.26192	0.00260131	0.00636413	3.5708
217351	Tnrc6c	ENSMUSG00000025571	-0.340766	0.00260277	0.00636658	-3.57053
16403	Itga6	ENSMUSG00000027111	0.325271	0.00260441	0.00636949	3.57023
14067	F5	ENSMUSG00000026579	1.09635	0.00260793	0.00637697	3.56959
17470	Cd200	ENSMUSG00000022661	-0.342319	0.00261431	0.00639146	-3.56842
57278	Bcam	ENSMUSG00000002980	0.83626	0.00261564	0.00639271	3.56818
52626	Cdkn2aipnl	ENSMUSG00000020392	-0.307247	0.00261574	0.00639271	-3.56816
213980	Fbxw10	ENSMUSG00000090173	0.836354	0.00261765	0.00639625	3.56781
72371	2210408I21Rik	ENSMUSG00000071252	-0.39444	0.0026228	0.00640771	-3.56688
58802	Kcnmb4	ENSMUSG00000054934	-0.711373	0.00262457	0.00640992	-3.56656
66994	Cep19	ENSMUSG00000035790	-0.271704	0.00262462	0.00640992	-3.56655
107071	Wdr74	ENSMUSG00000042729	-0.318373	0.00262679	0.0064141	-3.56615
83691	Crispld1	ENSMUSG00000025776	-1.37928	0.0026301	0.00642106	-3.56555
16002	Igf2	ENSMUSG00000048583	1.51582	0.002632	0.00642458	3.56521
12810	Coch	ENSMUSG00000020953	-0.74823	0.00263901	0.00644057	-3.56394
227671	Gbgt1	ENSMUSG00000026829	1.36176	0.0026475	0.00646016	3.56241
217127	Kat7	ENSMUSG00000038909	-0.220734	0.00264821	0.00646076	-3.56229
12919	Crhbp	ENSMUSG00000021680	-1.3736	0.00265169	0.00646813	-3.56166
103213	Traf3ip2	ENSMUSG00000019842	0.624924	0.00265695	0.00647981	3.56072
108143	Taf9	ENSMUSG00000078941	-0.346152	0.00265744	0.00647989	-3.56063
69010	Anapc13	ENSMUSG00000035048	0.598249	0.00266226	0.0064905	3.55976
11695	Alx4	ENSMUSG00000040310	1.20844	0.00266492	0.00649585	3.55929
18073	Nid1	ENSMUSG00000005397	0.965681	0.00267044	0.00650818	3.5583
68808	1110046J04Rik	ENSMUSG00000085457	0.577511	0.00267256	0.00651221	3.55792
103737	Pex12	ENSMUSG00000018733	0.340769	0.00267806	0.00652448	3.55694
71020	Spats1	ENSMUSG00000023935	-0.465538	0.0026791	0.00652586	-3.55676
216964	Trp53i13	ENSMUSG00000044328	1.01008	0.00268485	0.00653761	3.55574
15937	Ier3	ENSMUSG00000003541	0.795459	0.00268571	0.00653855	3.55559
74519	Cyp2j9	ENSMUSG00000015224	0.719949	0.00268909	0.00654563	3.55499
11812	Apoc1	ENSMUSG00000040564	1.02236	0.00269587	0.006561	3.55379
268510	Mgat5b	ENSMUSG00000043857	-0.888033	0.00269739	0.00656355	-3.55352
218215	Rnf144b	ENSMUSG00000038068	0.394532	0.0027015	0.00657242	3.55279
14802	Gria4	ENSMUSG00000025892	-0.329932	0.00270223	0.00657304	-3.55267
19367	Rad9a	ENSMUSG00000024824	0.504219	0.00270425	0.0065768	3.55231
73873	Fam161a	ENSMUSG00000049811	0.478078	0.00271438	0.00660031	3.55053
380921	Dgkh	ENSMUSG00000034731	-0.80412	0.00271638	0.00660402	-3.55018
15461	Hras	ENSMUSG00000025499	-0.532802	0.00271806	0.00660685	-3.54988
20605	Sstr1	ENSMUSG00000035431	-1.06385	0.00271849	0.00660685	-3.54981
78308	Gpr108	ENSMUSG00000005823	0.413815	0.00271977	0.00660881	3.54958
71141	4933407L21Rik	ENSMUSG00000026224	0.77909	0.00273709	0.00664973	3.54656
20239	Atxn2	ENSMUSG00000042605	-0.205741	0.00274493	0.00666763	-3.5452
105180375	Tmem265	ENSMUSG00000106715	0.504668	0.00274888	0.00667605	3.54451
16497	Kcnab1	ENSMUSG00000027827	-0.52769	0.0027534	0.00668586	-3.54373
67811	Poldip2	ENSMUSG00000001100	0.245959	0.00275914	0.00669865	3.54274
208188	Ghsr	ENSMUSG00000051136	-2.7448	0.00276578	0.0067136	-3.54159
20250	Scd2	ENSMUSG00000025203	0.212496	0.00276857	0.00671921	3.54111
27981	Rsrp1	ENSMUSG00000037266	0.354413	0.00276993	0.0067202	3.54088
12841	Col9a3	ENSMUSG00000027570	-0.96621	0.00276994	0.0067202	-3.54088
12831	Col5a1	ENSMUSG00000026837	1.08305	0.00277057	0.00672056	3.54077
219135	Mtmr6	ENSMUSG00000021987	-0.280385	0.00277535	0.00672915	-3.53995
56369	Apip	ENSMUSG00000010911	-0.221325	0.00277556	0.00672915	-3.53991
242736	Pramef8	ENSMUSG00000046862	0.308309	0.00277791	0.00673369	3.53951
54673	Sh3glb1	ENSMUSG00000037062	0.327679	0.00278482	0.00674927	3.53832
319594	Hif1an	ENSMUSG00000036450	-0.185636	0.00279664	0.00677557	-3.53631
24060	Slc35a1	ENSMUSG00000028293	0.207816	0.00280581	0.00679632	3.53475
72568	Lin9	ENSMUSG00000058729	0.519701	0.00280618	0.00679632	3.53468
70292	Afap1	ENSMUSG00000029094	0.380461	0.00280701	0.00679681	3.53454
320806	Gfm2	ENSMUSG00000021666	-0.269103	0.00280736	0.00679681	-3.53448
14043	Ext2	ENSMUSG00000027198	0.44637	0.00281023	0.00680145	3.534
67425	Eps8l1	ENSMUSG00000006154	0.852031	0.00281025	0.00680145	3.53399
26941	Slc9a3r1	ENSMUSG00000020733	0.508993	0.00281462	0.00681021	3.53325
231125	Zfyve28	ENSMUSG00000037224	-0.440622	0.00281484	0.00681021	-3.53322
234733	Ddx19b	ENSMUSG00000033658	-0.458448	0.00281988	0.00682121	-3.53236
69716	Trip13	ENSMUSG00000021569	-0.569187	0.00282249	0.00682636	-3.53192
56506	Cib2	ENSMUSG00000037493	0.403712	0.00283905	0.00686522	3.52914
68618	1110012L19Rik	ENSMUSG00000045237	0.243584	0.00284157	0.00687012	3.52871
52815	Ldhd	ENSMUSG00000031958	0.70301	0.00284263	0.00687148	3.52854
106633	Ift140	ENSMUSG00000024169	-0.305141	0.00284696	0.00688077	-3.52781
208727	Hdac4	ENSMUSG00000026313	-0.309751	0.0028492	0.00688499	-3.52744
18701	Pigf	ENSMUSG00000024145	-0.339176	0.00285051	0.00688696	-3.52722
14533	Bloc1s1	ENSMUSG00000090247	0.758526	0.00285742	0.00690247	3.52606
14385	Slc37a4	ENSMUSG00000032114	-0.345885	0.00285931	0.00690558	-3.52575
433752	Frg2f1	ENSMUSG00000087385	-0.455254	0.0028597	0.00690558	-3.52568
73747	Shld1	ENSMUSG00000044991	0.397594	0.00286025	0.00690571	3.52559
230789	Fam76a	ENSMUSG00000028878	0.238382	0.00286132	0.00690712	3.52541
71765	Klhdc3	ENSMUSG00000063576	-0.459199	0.00286356	0.00691133	-3.52504
12332	Capg	ENSMUSG00000056737	0.528434	0.00286453	0.00691247	3.52488
81600	Chia1	ENSMUSG00000062778	0.504707	0.00286553	0.00691369	3.52471
69878	Snrpf	ENSMUSG00000020018	0.452609	0.002889	0.00696791	3.52083
75420	Secisbp2	ENSMUSG00000035139	0.321873	0.00288985	0.00696875	3.52069
14651	Hagh	ENSMUSG00000024158	-0.438239	0.00290121	0.00699494	-3.51882
74648	S100pbp	ENSMUSG00000040928	-0.329622	0.00290294	0.00699791	-3.51853
621603	Aldh3b2	ENSMUSG00000075296	-1.18602	0.00290362	0.00699833	-3.51842
18640	Pfkfb2	ENSMUSG00000026409	-0.316848	0.00290623	0.00700343	-3.51799
269109	Dpp10	ENSMUSG00000036815	-0.440752	0.00291822	0.00703111	-3.51603
16775	Lama4	ENSMUSG00000019846	1.05676	0.00292043	0.00703521	3.51567
16828	Ldha	ENSMUSG00000063229	-0.579068	0.00292205	0.0070379	-3.51541
66877	Crnkl1	ENSMUSG00000001767	0.309277	0.00292409	0.00704161	3.51507
494448	Cbx6	ENSMUSG00000089715	-0.638633	0.0029261	0.00704523	-3.51475
75669	Pik3r4	ENSMUSG00000032571	0.228566	0.00292865	0.00705014	3.51433
56440	Snx1	ENSMUSG00000032382	0.248158	0.00294214	0.0070814	3.51214
12461	Cct2	ENSMUSG00000034024	-0.178179	0.00294603	0.00708956	-3.51151
72572	Spats2	ENSMUSG00000051934	-0.221824	0.00296024	0.00712252	-3.50922
545261	Bvht	ENSMUSG00000098098	1.04537	0.00296353	0.0071284	3.50869
17064	Cd93	ENSMUSG00000027435	0.953593	0.00296371	0.0071284	3.50866
68910	Zfp467	ENSMUSG00000068551	0.329902	0.00296634	0.00713351	3.50824
11981	Atp9a	ENSMUSG00000027546	-0.661601	0.00296786	0.00713594	-3.508
103551	Epop	ENSMUSG00000043439	-0.474832	0.00297205	0.00714361	-3.50733
242083	Ppm1l	ENSMUSG00000027784	-0.571624	0.00297207	0.00714361	-3.50732
21858	Timp2	ENSMUSG00000017466	0.341631	0.00298451	0.00717227	3.50533
320571	Atp8b5	ENSMUSG00000028457	0.71044	0.00299671	0.00720034	3.50339
229521	Syt11	ENSMUSG00000068923	-0.231742	0.00299858	0.0072036	-3.50309
70799	Cep192	ENSMUSG00000024542	0.491747	0.00300422	0.00721592	3.5022
211429	Pla2g4b	ENSMUSG00000098488	0.717907	0.00301157	0.00723232	3.50103
68634	Tm2d3	ENSMUSG00000078681	0.492856	0.00301595	0.00724159	3.50034
320560	Dennd5b	ENSMUSG00000030313	-0.565873	0.00302149	0.00725364	-3.49947
109241	Mbd5	ENSMUSG00000036792	-0.403189	0.00302356	0.00725738	-3.49914
14184	Fgfr3	ENSMUSG00000054252	0.432405	0.00302808	0.00726696	3.49843
68126	Fahd2a	ENSMUSG00000027371	0.326424	0.00303672	0.00728647	3.49707
18207	Nthl1	ENSMUSG00000041429	0.865652	0.00303958	0.00729208	3.49662
20102	Rps4x	ENSMUSG00000031320	0.269397	0.00304105	0.00729328	3.49639
241308	Ralgps1	ENSMUSG00000038831	-0.338914	0.00304164	0.00729328	-3.4963
24109	Ubl3	ENSMUSG00000001687	0.197312	0.00304165	0.00729328	3.4963
67943	Mesd	ENSMUSG00000038503	0.200096	0.00304498	0.00730001	3.49578
20843	Stag2	ENSMUSG00000025862	0.484858	0.00305561	0.00732365	3.49411
67266	Dipk1a	ENSMUSG00000029270	0.268164	0.00305589	0.00732365	3.49407
12336	Capns1	ENSMUSG00000001794	0.304707	0.00306298	0.00733937	3.49297
65079	Rtn4r	ENSMUSG00000043811	-1.09202	0.0030671	0.007348	-3.49233
242864	Napepld	ENSMUSG00000044968	-0.297927	0.00307036	0.00735455	-3.49182
56445	Dnaja2	ENSMUSG00000031701	-0.251593	0.00307191	0.007357	-3.49158
73490	Mipol1	ENSMUSG00000047022	0.607716	0.00307254	0.00735725	3.49148
20698	Sphk1	ENSMUSG00000061878	1.20679	0.00307807	0.00736887	3.49063
108012	Ap1s2	ENSMUSG00000031367	-0.3815	0.00307845	0.00736887	-3.49057
54128	Pmm2	ENSMUSG00000022711	0.318861	0.0030814	0.00737468	3.49011
27277	Golga5	ENSMUSG00000021192	0.217318	0.00308415	0.00737993	3.48969
13602	Sparcl1	ENSMUSG00000029309	-0.310724	0.00308465	0.00737993	-3.48961
11732	Ank	ENSMUSG00000022265	-0.277255	0.00309623	0.00740636	-3.48782
22166	Txn1	ENSMUSG00000028367	0.310421	0.00309722	0.00740746	3.48767
22034	Traf6	ENSMUSG00000027164	0.33825	0.00310275	0.00741942	3.48682
320727	Ipo8	ENSMUSG00000040029	0.355446	0.00311121	0.00743836	3.48552
17022	Lum	ENSMUSG00000036446	0.955866	0.00311817	0.00745372	3.48446
226090	Ermp1	ENSMUSG00000046324	-0.353215	0.00312746	0.00747466	-3.48304
56336	B4galt5	ENSMUSG00000017929	-0.389807	0.00312845	0.00747574	-3.48289
69048	Slc30a5	ENSMUSG00000021629	0.242799	0.00313351	0.00748656	3.48212
20751	Spr	ENSMUSG00000033735	0.645351	0.00313764	0.00749514	3.48149
68666	Svop	ENSMUSG00000042078	-0.718936	0.00314996	0.00752328	-3.47963
18572	Pdcd11	ENSMUSG00000025047	0.264205	0.0031505	0.00752328	3.47954
216274	Cep290	ENSMUSG00000019971	0.540007	0.00315567	0.00753435	3.47876
214899	Kdm5a	ENSMUSG00000030180	0.432015	0.00315626	0.00753447	3.47867
14167	Fgf12	ENSMUSG00000022523	-0.458574	0.00315798	0.00753729	-3.47841
230700	Foxj3	ENSMUSG00000032998	-0.245397	0.00315927	0.00753909	-3.47822
14755	Pigq	ENSMUSG00000025728	-0.273432	0.00316031	0.00754028	-3.47806
16452	Jak2	ENSMUSG00000024789	0.455315	0.00316617	0.00755297	3.47718
382034	Gse1	ENSMUSG00000031822	-0.723279	0.00316708	0.00755384	-3.47704
55960	Ebag9	ENSMUSG00000022339	-0.270757	0.00316859	0.00755616	-3.47682
16440	Itpr3	ENSMUSG00000042644	1.34887	0.00316976	0.00755766	3.47664
53893	Nudt5	ENSMUSG00000025817	-0.240096	0.00317408	0.00756668	-3.47599
18803	Plcg1	ENSMUSG00000016933	0.283718	0.00317706	0.00757248	3.47554
15481	Hspa8	ENSMUSG00000015656	-0.271681	0.00318647	0.00759234	-3.47413
212531	Sh3bgrl2	ENSMUSG00000032261	0.346033	0.00318648	0.00759234	3.47413
110208	Pgd	ENSMUSG00000028961	0.770113	0.0031948	0.00761087	3.47289
70445	Cd248	ENSMUSG00000056481	0.990642	0.0031959	0.00761167	3.47273
320714	Trappc11	ENSMUSG00000038102	-0.20208	0.00319622	0.00761167	-3.47268
68655	Fndc1	ENSMUSG00000071984	-0.891129	0.00320044	0.0076204	-3.47205
110750	Cse1l	ENSMUSG00000002718	-0.322375	0.00320343	0.00762622	-3.47161
55943	Stx8	ENSMUSG00000020903	0.244589	0.00320988	0.0076391	3.47065
67187	Zmynd19	ENSMUSG00000026974	-0.253124	0.00320993	0.0076391	-3.47064
71148	Mier1	ENSMUSG00000028522	0.4314	0.00323267	0.00769192	3.46727
64929	Scel	ENSMUSG00000022123	0.676956	0.0032394	0.00770661	3.46628
17342	Mitf	ENSMUSG00000035158	0.533648	0.00324754	0.00772466	3.46509
65112	Pmepa1	ENSMUSG00000038400	0.610661	0.00325169	0.00773321	3.46448
18739	Pitpnm1	ENSMUSG00000024851	-0.690812	0.00325575	0.00774137	-3.46389
19266	Ptprd	ENSMUSG00000028399	-0.612601	0.00325623	0.00774137	-3.46382
78787	Usp54	ENSMUSG00000034235	0.338296	0.00326236	0.00775462	3.46292
232933	Ccdc61	ENSMUSG00000074358	0.839259	0.00326354	0.0077561	3.46275
73738	Haus7	ENSMUSG00000031371	0.372573	0.00326435	0.00775671	3.46263
110333	Rmst	ENSMUSG00000112117	0.539821	0.0032652	0.00775742	3.4625
77006	Ddrgk1	ENSMUSG00000068290	0.551504	0.00327077	0.00776932	3.46169
12545	Cdc7	ENSMUSG00000029283	-0.543579	0.0032756	0.00777948	-3.46099
16151	Ikbkg	ENSMUSG00000004221	0.242574	0.00327778	0.00778332	3.46067
67356	Tmco5	ENSMUSG00000027355	-0.84217	0.00328224	0.00779128	-3.46002
230582	Cyb5rl	ENSMUSG00000028621	0.643552	0.00328283	0.00779136	3.45994
217473	Ankmy2	ENSMUSG00000036188	-0.233976	0.00328983	0.00780664	-3.45892
67843	Slc35a4	ENSMUSG00000033272	0.286226	0.00329871	0.00782638	3.45764
214779	Zfp879	ENSMUSG00000044296	0.542072	0.00330862	0.00784731	3.45621
270156	Nkapd1	ENSMUSG00000059820	-0.335197	0.00330865	0.00784731	-3.4562
15170	Ptpn6	ENSMUSG00000004266	1.04589	0.00331479	0.00786052	3.45532
71529	Kazn	ENSMUSG00000040606	0.305345	0.0033168	0.00786397	3.45503
56219	Extl1	ENSMUSG00000028838	-0.470862	0.00331813	0.00786579	-3.45484
228608	Smox	ENSMUSG00000027333	0.862069	0.0033193	0.00786721	3.45467
245638	Tbc1d8b	ENSMUSG00000042473	-0.894427	0.00332196	0.00787218	-3.45429
78245	Acbd7	ENSMUSG00000026644	-0.763916	0.00332344	0.00787436	-3.45408
68026	Pclaf	ENSMUSG00000040204	-1.06481	0.00333311	0.00789593	-3.4527
212167	Gsap	ENSMUSG00000039934	0.324107	0.00333692	0.00790362	3.45215
170742	Sertad3	ENSMUSG00000055200	0.501217	0.00333852	0.00790608	3.45192
225115	Svil	ENSMUSG00000024236	0.596109	0.0033429	0.00791509	3.4513
668173	Pex10	ENSMUSG00000029047	-0.46394	0.00334369	0.00791562	-3.45119
78232	Trappc6b	ENSMUSG00000020993	-0.252173	0.00334705	0.0079216	-3.45071
24015	Abce1	ENSMUSG00000058355	-0.386318	0.00334735	0.0079216	-3.45066
12972	Cryz	ENSMUSG00000028199	0.243187	0.00334886	0.00792338	3.45045
68423	Ankrd13d	ENSMUSG00000005986	-0.562916	0.00334923	0.00792338	-3.4504
11642	Akap3	ENSMUSG00000030344	-0.823521	0.00334993	0.00792368	-3.4503
66989	Kctd20	ENSMUSG00000005936	-0.203136	0.00335486	0.00793402	-3.44959
57814	Kcne4	ENSMUSG00000047330	-1.77513	0.00335618	0.00793578	-3.44941
218294	Cdc14b	ENSMUSG00000033102	0.442155	0.00335991	0.00794325	3.44888
71999	Fbxo22	ENSMUSG00000032309	0.210254	0.00336065	0.00794366	3.44877
57080	Gtf2ird1	ENSMUSG00000023079	0.327364	0.00336125	0.00794374	3.44869
19130	Prox1	ENSMUSG00000010175	-0.525056	0.00336226	0.00794479	-3.44855
229694	AI504432	ENSMUSG00000056145	-0.53907	0.00336517	0.00795031	-3.44813
56398	Chp1	ENSMUSG00000014077	-0.341757	0.00337105	0.00796151	-3.4473
68441	Rraga	ENSMUSG00000070934	-0.231136	0.00337357	0.00796612	-3.44694
226154	Lzts2	ENSMUSG00000035342	0.744009	0.00338067	0.00798154	3.44594
272396	Tarsl2	ENSMUSG00000030515	-0.295132	0.00338787	0.00799718	-3.44493
208164	Fam180a	ENSMUSG00000047420	1.20564	0.00338898	0.00799846	3.44477
67870	Enoph1	ENSMUSG00000029326	-0.308693	0.00339292	0.00800641	-3.44422
12224	Klf5	ENSMUSG00000005148	0.93269	0.00339543	0.00800968	3.44387
54160	Copg2	ENSMUSG00000025607	-0.328571	0.00339577	0.00800968	-3.44382
17153	Mal	ENSMUSG00000027375	-0.472073	0.00339603	0.00800968	-3.44378
269881	Map3k10	ENSMUSG00000040390	-0.810802	0.00340221	0.00802291	-3.44292
76773	Wdyhv1	ENSMUSG00000022359	0.455364	0.00340807	0.00803537	3.4421
171469	Gpr37l1	ENSMUSG00000026424	-0.565097	0.00341357	0.00804697	-3.44133
66192	Lage3	ENSMUSG00000015289	0.348114	0.00341418	0.00804706	3.44124
13853	Epm2a	ENSMUSG00000055493	-0.281863	0.003415	0.00804762	-3.44113
14282	Fosb	ENSMUSG00000003545	-2.07349	0.00341793	0.00805316	-3.44072
448850	Znhit3	ENSMUSG00000020526	-0.377039	0.00342307	0.00806392	-3.44
399599	Ccdc87	ENSMUSG00000067872	-0.494998	0.00342449	0.00806592	-3.4398
271970	Arsj	ENSMUSG00000046561	-1.14251	0.00342807	0.00807299	-3.43931
238693	Zfp58	ENSMUSG00000071291	0.376953	0.00343297	0.00808279	3.43863
234076	Tmco3	ENSMUSG00000038497	0.401289	0.00343339	0.00808279	3.43857
68201	Ccdc34	ENSMUSG00000027160	0.365114	0.00343628	0.00808822	3.43817
66384	Srp19	ENSMUSG00000014504	-0.371032	0.00344154	0.00809837	-3.43744
74035	Nol9	ENSMUSG00000028948	-0.22364	0.00344175	0.00809837	-3.43741
72634	Tdrkh	ENSMUSG00000041912	-0.34229	0.00345481	0.00812774	-3.4356
58248	1700123O20Rik	ENSMUSG00000040822	0.233466	0.00345907	0.00813572	3.43502
75339	Mphosph8	ENSMUSG00000079184	-0.389509	0.00345948	0.00813572	-3.43496
268345	Kcnc2	ENSMUSG00000035681	-0.348561	0.00345995	0.00813572	-3.4349
54326	Elovl2	ENSMUSG00000021364	-0.580973	0.00346069	0.0081361	-3.43479
68034	Fam122a	ENSMUSG00000074922	-0.262596	0.00348432	0.00819027	-3.43155
328967	Arhgef37	ENSMUSG00000045094	-1.14962	0.00348517	0.00819088	-3.43143
68877	Maf1	ENSMUSG00000022553	0.393296	0.00349079	0.00820272	3.43067
240672	Dusp5	ENSMUSG00000034765	-0.790263	0.00350479	0.00823422	-3.42876
94187	Zfp423	ENSMUSG00000045333	0.774377	0.00350599	0.00823566	3.42859
11603	Agrn	ENSMUSG00000041936	0.422479	0.00350835	0.00823981	3.42827
67443	Map1lc3b	ENSMUSG00000031812	0.439656	0.00351418	0.00825212	3.42748
240038	Zfp994	ENSMUSG00000096433	-0.418966	0.00351607	0.00825517	-3.42723
106326	Osbpl11	ENSMUSG00000022807	0.261617	0.00352059	0.00826439	3.42661
210376	Mtmr9	ENSMUSG00000035078	-0.31544	0.00352199	0.00826629	-3.42642
66972	Slc25a23	ENSMUSG00000046329	-0.347422	0.00352988	0.00828202	-3.42536
19362	Rad51ap1	ENSMUSG00000030346	-0.707768	0.00353882	0.00830161	-3.42415
11432	Acp2	ENSMUSG00000002103	-0.252323	0.00355054	0.00832771	-3.42258
108760	Galnt16	ENSMUSG00000021130	-0.393657	0.0035535	0.00833326	-3.42218
56335	Mettl3	ENSMUSG00000022160	0.293901	0.00355894	0.0083446	3.42145
11606	Agt	ENSMUSG00000031980	-0.732804	0.00356077	0.00834683	-3.4212
66230	Mrps28	ENSMUSG00000040269	0.476892	0.00356108	0.00834683	3.42116
68794	Flnc	ENSMUSG00000068699	1.03065	0.00356712	0.00835896	3.42036
74645	Tent5c	ENSMUSG00000044468	0.594719	0.00356762	0.00835896	3.42029
73689	Bloc1s2	ENSMUSG00000057506	-0.356709	0.00356806	0.00835896	-3.42023
16438	Itpr1	ENSMUSG00000030102	0.332182	0.00357094	0.00836433	3.41984
319909	Ism1	ENSMUSG00000074766	-0.648809	0.00357241	0.00836635	-3.41965
211488	Ado	ENSMUSG00000057134	-0.250061	0.0035734	0.00836728	-3.41952
241075	Plekhm3	ENSMUSG00000051344	-0.283603	0.00357871	0.0083783	-3.41881
103850	Nt5m	ENSMUSG00000032615	-0.298296	0.00358578	0.00839346	-3.41787
218035	Vps41	ENSMUSG00000041236	-0.282076	0.00358939	0.0084005	-3.41739
104263	Kdm3a	ENSMUSG00000053470	0.4119	0.00359875	0.00842099	3.41615
71927	Itfg1	ENSMUSG00000031703	-0.315986	0.00360377	0.00843134	-3.41548
218314	Zfp595	ENSMUSG00000057842	0.658152	0.0036046	0.00843185	3.41537
216869	Arrb2	ENSMUSG00000060216	-0.489929	0.00361968	0.00846571	-3.41338
23863	Dand5	ENSMUSG00000053226	0.422225	0.00363984	0.00851144	3.41073
56705	Ranbp9	ENSMUSG00000038546	-0.376165	0.00364171	0.00851366	-3.41049
245269	Nim1k	ENSMUSG00000095930	0.304781	0.00364201	0.00851366	3.41045
270198	Pfkfb4	ENSMUSG00000025648	-0.349202	0.00364356	0.00851586	-3.41025
28200	Dhrs4	ENSMUSG00000022210	0.47309	0.00365837	0.00854727	3.40831
279706	Nup62cl	ENSMUSG00000072944	-0.874207	0.00365877	0.00854727	-3.40826
75602	1810062O18Rik	ENSMUSG00000084925	0.615536	0.00365883	0.00854727	3.40825
71838	Phf7	ENSMUSG00000021902	0.402286	0.00366065	0.00855008	3.40802
209645	Bend7	ENSMUSG00000048186	0.548058	0.00366722	0.00856399	3.40716
103268	Cep57l1	ENSMUSG00000019813	0.353201	0.0036692	0.00856718	3.40691
17532	Mras	ENSMUSG00000032470	-0.361042	0.00367035	0.00856845	-3.40676
72630	Hspa12b	ENSMUSG00000074793	1.14983	0.00368314	0.00859686	3.4051
68971	Tamm41	ENSMUSG00000030316	0.329302	0.0036838	0.00859697	3.40501
545539	Gm15417	ENSMUSG00000074466	0.470324	0.00369117	0.00861274	3.40406
56700	Glmp	ENSMUSG00000001418	0.466312	0.00369445	0.00861894	3.40364
19338	Rab33b	ENSMUSG00000027739	0.325717	0.00370108	0.00863297	3.40278
17748	Mt1	ENSMUSG00000031765	0.922518	0.00371488	0.00866372	3.40101
208628	Kntc1	ENSMUSG00000029414	-0.418062	0.00371883	0.00867147	-3.4005
51799	Rundc3a	ENSMUSG00000006575	-0.696706	0.00372337	0.00868062	-3.39992
13619	Phc1	ENSMUSG00000040669	0.22943	0.00373385	0.00870344	3.39858
235180	Fez1	ENSMUSG00000032118	-0.250666	0.00373441	0.00870344	-3.39851
72895	Setd5	ENSMUSG00000034269	-0.313394	0.00375582	0.0087515	-3.39578
238377	Gpr68	ENSMUSG00000047415	-0.640006	0.00375628	0.0087515	-3.39572
56322	Timm22	ENSMUSG00000020843	0.26942	0.0037584	0.00875498	3.39545
242667	Dlgap3	ENSMUSG00000042388	-0.935599	0.00377074	0.00878227	-3.39389
69528	1700030J22Rik	ENSMUSG00000031847	-0.393231	0.00377175	0.00878314	-3.39376
70572	Ipo5	ENSMUSG00000030662	-0.308842	0.00377429	0.00878759	-3.39344
69757	Leng1	ENSMUSG00000078813	0.391388	0.00377698	0.0087924	3.3931
378702	Serf2	ENSMUSG00000074884	0.255992	0.00378744	0.00881382	3.39178
108037	Shmt2	ENSMUSG00000025403	-0.487008	0.00378744	0.00881382	-3.39178
69499	Tsr2	ENSMUSG00000025264	-0.243668	0.00379129	0.0088208	-3.3913
22758	Zscan12	ENSMUSG00000036721	0.423219	0.00379171	0.0088208	3.39125
18992	Pou3f2	ENSMUSG00000095139	0.60412	0.00379485	0.00882633	3.39085
12111	Bgn	ENSMUSG00000031375	0.900535	0.00379535	0.00882633	3.39079
66822	Fbxo25	ENSMUSG00000038365	-0.379657	0.0038037	0.00884428	-3.38974
19946	Rpl30	ENSMUSG00000058600	0.26621	0.0038061	0.00884839	3.38944
245860	Atg9a	ENSMUSG00000033124	-0.471698	0.00381135	0.00885911	-3.38878
17164	Mapkapk2	ENSMUSG00000016528	0.271077	0.00382754	0.0088938	3.38676
243819	Ppp6r1	ENSMUSG00000052296	-0.393262	0.00383335	0.00890581	-3.38604
17425	Foxk1	ENSMUSG00000056493	-0.42132	0.00383798	0.00891508	-3.38546
102791	Tcta	ENSMUSG00000039461	0.235157	0.00383979	0.00891782	3.38524
240354	Malt1	ENSMUSG00000032688	0.481987	0.003841	0.00891915	3.38509
73242	Atat1	ENSMUSG00000024426	-0.220125	0.00384661	0.00893067	-3.38439
235610	Atrip	ENSMUSG00000025646	-0.251202	0.00385776	0.00895509	-3.38301
68240	Rpa3	ENSMUSG00000012483	0.379023	0.00386134	0.00896144	3.38257
233271	Luzp2	ENSMUSG00000063297	-0.7079	0.00386179	0.00896144	-3.38251
73174	Tbkbp1	ENSMUSG00000038517	-0.573246	0.00386533	0.00896818	-3.38208
12266	C3	ENSMUSG00000024164	1.15842	0.0038747	0.00898842	3.38092
102640772	2810414N06Rik	ENSMUSG00000100594	0.444083	0.00387904	0.00899605	3.38039
407821	Znrf3	ENSMUSG00000041961	0.367198	0.00387927	0.00899605	3.38036
17389	Mmp16	ENSMUSG00000028226	-0.534664	0.00389239	0.00902498	-3.37875
76642	1700113A16Rik	ENSMUSG00000096935	0.661957	0.00389388	0.00902692	3.37857
140482	Zfp358	ENSMUSG00000047264	0.380686	0.00389534	0.00902881	3.37839
226861	Hhat	ENSMUSG00000037375	0.472641	0.00389889	0.00903554	3.37795
574402	Gpr17	ENSMUSG00000052229	-5.64951	0.00390596	0.00905042	-3.37709
14910	Gt(ROSA)26Sor	ENSMUSG00000086429	0.452882	0.00391483	0.00906947	3.37601
71750	R3hdm2	ENSMUSG00000025404	-0.224281	0.00393093	0.00910526	-3.37405
641376	Tomm40l	ENSMUSG00000005674	-0.312527	0.00393415	0.0091112	-3.37366
57437	Golga7	ENSMUSG00000015341	0.182888	0.00393528	0.00911231	3.37352
67430	4921536K21Rik	ENSMUSG00000020434	0.541209	0.00394065	0.00912323	3.37287
14266	Aff2	ENSMUSG00000031189	-0.546173	0.00394466	0.00913102	-3.37239
68509	Ptx4	ENSMUSG00000044172	-1.22717	0.0039489	0.00913931	-3.37187
66595	Aste1	ENSMUSG00000032567	0.381015	0.00395792	0.00915867	3.37079
99326	Garnl3	ENSMUSG00000038860	-0.467706	0.00395978	0.00916145	-3.37056
53883	Celsr2	ENSMUSG00000068740	-0.654713	0.00396899	0.00918125	-3.36945
71446	Wrb	ENSMUSG00000023147	-0.225085	0.00399367	0.00923529	-3.3665
240255	Ythdc2	ENSMUSG00000034653	-0.606064	0.00399919	0.00924651	-3.36584
67073	Pi4k2b	ENSMUSG00000029186	0.438958	0.00400673	0.00926241	3.36494
81877	Tnxb	ENSMUSG00000033327	1.20111	0.00401168	0.00927232	3.36435
20833	Ssrp1	ENSMUSG00000027067	0.228696	0.00402462	0.00930069	3.36282
219132	Phf11d	ENSMUSG00000068245	1.65071	0.00402693	0.00930449	3.36254
52700	Txndc17	ENSMUSG00000020803	0.296619	0.00403215	0.00931501	3.36192
545938	Zfp607a	ENSMUSG00000020420	0.768699	0.00403551	0.00932123	3.36153
67899	Cmc1	ENSMUSG00000039163	0.288283	0.00403919	0.00932819	3.36109
26878	B3galt2	ENSMUSG00000033849	-0.788551	0.0040668	0.0093904	-3.35784
17355	Aff1	ENSMUSG00000029313	0.42629	0.00407415	0.0094044	3.35698
16924	Lnx1	ENSMUSG00000029228	-0.520523	0.00407421	0.0094044	-3.35697
19245	Ptp4a3	ENSMUSG00000059895	-0.704121	0.00408716	0.00943274	-3.35546
268709	Fam107a	ENSMUSG00000021750	-0.349518	0.0040921	0.00944257	-3.35488
71683	Gypc	ENSMUSG00000090523	0.789995	0.00409322	0.00944305	3.35475
231148	Ablim2	ENSMUSG00000029095	-0.685634	0.00409428	0.00944305	-3.35463
81907	Tmem108	ENSMUSG00000042757	0.282497	0.00409433	0.00944305	3.35462
102448	Xylb	ENSMUSG00000035769	-0.360447	0.00409503	0.0094431	-3.35454
53422	Ybx2	ENSMUSG00000018554	-0.749861	0.00409835	0.00944919	-3.35416
56857	Slc37a2	ENSMUSG00000032122	0.399311	0.00409944	0.00945016	3.35403
101118	Tmem168	ENSMUSG00000029569	0.335261	0.00410175	0.00945391	3.35376
74653	Pomk	ENSMUSG00000037251	-0.227366	0.00410855	0.00946802	-3.35297
67791	6530411M01Rik	ENSMUSG00000097049	0.731327	0.00411624	0.00948418	3.35208
75425	Tti1	ENSMUSG00000027650	0.254351	0.00411821	0.00948715	3.35185
71200	Dydc2	ENSMUSG00000021791	0.829828	0.00411901	0.00948744	3.35176
29864	Rnf11	ENSMUSG00000028557	-0.328588	0.00412046	0.00948921	-3.35159
214663	Slc25a29	ENSMUSG00000021265	-0.512639	0.00412161	0.00949029	-3.35146
68342	Ndufb10	ENSMUSG00000040048	0.268801	0.00413185	0.00951231	3.35027
68982	1500015A07Rik	ENSMUSG00000098702	0.561009	0.00414159	0.00953316	3.34915
12234	Btrc	ENSMUSG00000025217	-0.217632	0.0041463	0.00954244	-3.34861
64058	Perp	ENSMUSG00000019851	0.509373	0.00415113	0.00955197	3.34805
21871	Atp6v0a2	ENSMUSG00000038023	0.220857	0.00415363	0.00955616	3.34776
56526	2021-09-06	ENSMUSG00000050379	-0.502865	0.00415917	0.00956576	-3.34713
230936	Phf13	ENSMUSG00000047777	0.284668	0.00416207	0.00957085	3.34679
56215	Acin1	ENSMUSG00000022185	0.243932	0.0041682	0.00958336	3.34609
329056	A830019P07Rik	ENSMUSG00000094707	0.616339	0.00418081	0.00961078	3.34465
268970	Arhgap28	ENSMUSG00000024043	0.936483	0.00418978	0.00962981	3.34363
107045	Lars	ENSMUSG00000024493	-0.296243	0.00419314	0.00963595	-3.34325
319748	Zfp865	ENSMUSG00000074405	0.421566	0.00419868	0.0096456	3.34262
98221	Eif3m	ENSMUSG00000027170	0.214994	0.00419872	0.0096456	3.34261
246710	Rhobtb2	ENSMUSG00000022075	-0.246713	0.00420219	0.00965199	-3.34222
266690	Cyb5r4	ENSMUSG00000032872	-0.407564	0.0042029	0.00965202	-3.34214
380654	Cfap54	ENSMUSG00000020014	0.844169	0.00420505	0.00965538	3.34189
68134	Upf3b	ENSMUSG00000036572	0.322275	0.00420654	0.00965722	3.34172
83921	Cemip2	ENSMUSG00000024754	0.388048	0.00420822	0.00965948	3.34153
67391	Fundc2	ENSMUSG00000031198	0.304713	0.00421029	0.00966264	3.3413
76007	Zmym2	ENSMUSG00000021945	-0.411498	0.00421521	0.00967235	-3.34074
105732	Fam83h	ENSMUSG00000046761	0.714516	0.00421928	0.0096801	3.34028
66116	Nat8f1	ENSMUSG00000057103	0.469193	0.00422047	0.00968123	3.34015
333654	Ppp1r13l	ENSMUSG00000040734	0.990225	0.0042215	0.009682	3.34003
234577	Cpne2	ENSMUSG00000034361	-0.336699	0.00422373	0.00968553	-3.33978
195522	Zfp691	ENSMUSG00000045268	0.58078	0.00422465	0.00968604	3.33967
67437	Ssr3	ENSMUSG00000027828	0.318691	0.00422968	0.009696	3.33911
70591	5730455P16Rik	ENSMUSG00000057181	-0.346956	0.00423588	0.00970862	-3.33841
80732	Mynn	ENSMUSG00000037730	0.299598	0.0042405	0.00971761	3.33789
11569	Aebp2	ENSMUSG00000030232	0.288184	0.00424126	0.00971775	3.3378
217707	Coq6	ENSMUSG00000021235	0.348797	0.00424233	0.00971861	3.33768
192232	Hps4	ENSMUSG00000042328	-0.395148	0.00424333	0.00971912	-3.33757
216565	Ehbp1	ENSMUSG00000042302	-0.352119	0.00424407	0.00971912	-3.33749
14924	Magi1	ENSMUSG00000045095	0.273378	0.00424464	0.00971912	3.33742
16880	Lifr	ENSMUSG00000054263	0.435472	0.00424924	0.00972807	3.3369
66931	1700010I14Rik	ENSMUSG00000023873	0.48164	0.00425574	0.00974134	3.33618
68039	Nmb	ENSMUSG00000025723	-0.685085	0.00426701	0.00976555	-3.33491
243864	Mill2	ENSMUSG00000040987	1.02759	0.0042698	0.00977034	3.3346
27883	Tango2	ENSMUSG00000013539	-0.559497	0.00427179	0.00977328	-3.33438
67580	Lrrc18	ENSMUSG00000041673	0.67088	0.00427531	0.00977974	3.33399
24135	Zfp68	ENSMUSG00000058291	0.324433	0.00428226	0.00979403	3.33321
53892	Ppm1d	ENSMUSG00000020525	0.257994	0.00428332	0.00979485	3.33309
228836	Dlgap4	ENSMUSG00000061689	-0.461558	0.00429698	0.00982447	-3.33157
15353	Hmg20b	ENSMUSG00000020232	0.520772	0.00431763	0.00987007	3.32929
67469	Abhd5	ENSMUSG00000032540	0.234479	0.00432273	0.00988013	3.32872
67573	Loxl4	ENSMUSG00000025185	-1.27709	0.00432676	0.00988772	-3.32828
66456	2810001G20Rik	ENSMUSG00000087497	0.44667	0.00433759	0.00990922	3.32708
12737	Cldn1	ENSMUSG00000022512	0.685942	0.0043399	0.00991288	3.32683
53621	Cnot4	ENSMUSG00000038784	-0.33596	0.00434136	0.0099146	-3.32667
67025	Rpl11	ENSMUSG00000059291	0.393018	0.00435205	0.00993739	3.3255
320127	Dgki	ENSMUSG00000038665	-0.49615	0.00436377	0.0099625	-3.32421
12400	Cbfb	ENSMUSG00000031885	0.232026	0.00436591	0.00996577	3.32398
17939	Naga	ENSMUSG00000022453	0.395372	0.00436727	0.00996725	3.32383
16491	Kcna3	ENSMUSG00000047959	-0.621949	0.0043691	0.00996924	-3.32363
54004	Diaph2	ENSMUSG00000034480	0.484	0.00436974	0.00996924	3.32356
101490	Inpp5f	ENSMUSG00000042105	-0.755436	0.00437029	0.00996924	-3.3235
11977	Atp7a	ENSMUSG00000033792	0.47204	0.00437099	0.00996924	3.32342
21762	Psmd2	ENSMUSG00000006998	-0.167289	0.00437537	0.00997758	-3.32295
210162	Zkscan2	ENSMUSG00000030757	0.400705	0.00437743	0.00998065	3.32272
71904	Paqr7	ENSMUSG00000037348	-0.31212	0.00438477	0.00999576	-3.32192
29871	Scmh1	ENSMUSG00000000085	-0.300065	0.00438974	0.0100055	-3.32138
18969	Pola2	ENSMUSG00000024833	0.37934	0.00439388	0.0100122	3.32093
224694	Zfp81	ENSMUSG00000003929	-0.44362	0.00439412	0.0100122	-3.3209
12406	Serpinh1	ENSMUSG00000070436	0.639087	0.00440836	0.0100405	3.31936
72429	Dnajc25	ENSMUSG00000070972	0.352196	0.00440923	0.0100405	3.31927
654801	Zfp784	ENSMUSG00000043290	0.505951	0.00440926	0.0100405	3.31926
13382	Dld	ENSMUSG00000020664	-0.338172	0.00440943	0.0100405	-3.31924
620760	2900079G21Rik	ENSMUSG00000087038	-0.931232	0.00441811	0.0100586	-3.31831
67416	Armcx2	ENSMUSG00000033436	-0.278332	0.00442779	0.010079	-3.31726
224619	Traf7	ENSMUSG00000052752	0.340751	0.00443378	0.010091	3.31662
53322	Nucb2	ENSMUSG00000030659	-0.343846	0.00444073	0.0101052	-3.31587
69597	Afg3l2	ENSMUSG00000024527	-0.216003	0.00444306	0.0101088	-3.31562
66626	Cdip1	ENSMUSG00000004071	-0.18566	0.00444657	0.0101152	-3.31524
72459	Htatsf1	ENSMUSG00000067873	-0.290421	0.00448355	0.0101976	-3.31129
68865	Arv1	ENSMUSG00000031982	-0.512993	0.00448651	0.0102011	-3.31097
12393	Runx2	ENSMUSG00000039153	0.602283	0.0044917	0.0102112	3.31042
20384	Srsf5	ENSMUSG00000021134	0.191368	0.00450311	0.0102354	3.30921
330721	Nek5	ENSMUSG00000037738	0.582966	0.00450398	0.0102354	3.30912
29870	Gtse1	ENSMUSG00000022385	0.622691	0.00450455	0.0102354	3.30906
56016	Hebp2	ENSMUSG00000019853	0.444045	0.00451443	0.0102562	3.30801
20422	Sem1	ENSMUSG00000042541	0.262965	0.00451523	0.0102564	3.30793
71978	Ppp2r2a	ENSMUSG00000022052	-0.407208	0.00451771	0.0102603	-3.30766
237221	Gemin8	ENSMUSG00000040621	0.401722	0.00452713	0.01028	3.30667
57750	Wdr12	ENSMUSG00000026019	-0.306957	0.00453198	0.0102893	-3.30616
100705	Acacb	ENSMUSG00000042010	0.678731	0.0045327	0.0102893	3.30608
72947	Phykpl	ENSMUSG00000020359	0.363298	0.00453983	0.0103039	3.30533
239857	Cadm2	ENSMUSG00000064115	-0.525401	0.00455224	0.0103303	-3.30403
70237	Bhlhb9	ENSMUSG00000072964	-0.323457	0.00455338	0.0103312	-3.30391
20411	Sorbs1	ENSMUSG00000025006	0.479634	0.00455688	0.0103375	3.30354
16514	Kcnj11	ENSMUSG00000096146	-0.588109	0.00456941	0.0103642	-3.30223
73158	Larp1	ENSMUSG00000037331	-0.199331	0.00457322	0.0103712	-3.30183
66070	Cwc15	ENSMUSG00000004096	0.319593	0.00457395	0.0103712	3.30176
27355	Pald1	ENSMUSG00000020092	0.520694	0.00457755	0.0103777	3.30138
66249	Pno1	ENSMUSG00000020116	-0.374547	0.00459129	0.0104071	-3.29995
240832	Tor1aip2	ENSMUSG00000050565	0.23036	0.0045923	0.0104077	3.29985
14681	Gnao1	ENSMUSG00000031748	-0.247847	0.00459541	0.010413	-3.29952
14325	Ftl1	ENSMUSG00000050708	0.887676	0.00459613	0.010413	3.29945
245007	Zbtb38	ENSMUSG00000040433	0.320795	0.00460258	0.010426	3.29878
246229	Bivm	ENSMUSG00000041684	-0.396982	0.00461049	0.0104422	-3.29796
211147	2021-03-11	ENSMUSG00000022269	-0.945645	0.00461463	0.0104499	-3.29753
239099	Homez	ENSMUSG00000057156	0.251931	0.00461758	0.0104549	3.29722
231887	Pdap1	ENSMUSG00000029623	-0.252707	0.00461984	0.0104583	-3.29699
29861	Dpf1	ENSMUSG00000030584	-0.511165	0.00463076	0.0104797	-3.29586
606496	Gsk3a	ENSMUSG00000057177	-0.444492	0.00463082	0.0104797	-3.29586
20358	Sema6a	ENSMUSG00000019647	-0.315677	0.00463542	0.0104884	-3.29538
214459	Fnbp1l	ENSMUSG00000039735	0.424892	0.00463747	0.0104914	3.29517
54607	Socs6	ENSMUSG00000056153	0.388652	0.00463923	0.0104924	3.29499
16582	Kifc3	ENSMUSG00000031788	0.788558	0.00463943	0.0104924	3.29497
106648	Cyp4f15	ENSMUSG00000073424	-0.633668	0.00464088	0.010494	-3.29482
329942	Csmd2	ENSMUSG00000028804	-0.388556	0.00465013	0.0105132	-3.29387
22365	Vps45	ENSMUSG00000015747	-0.279132	0.00465421	0.0105207	-3.29345
30843	Fbxl12	ENSMUSG00000066892	0.332542	0.00466397	0.0105411	3.29245
110616	Atxn3	ENSMUSG00000021189	-0.332974	0.00467137	0.0105561	-3.29169
117109	Pop5	ENSMUSG00000060152	-0.305092	0.00467733	0.0105679	-3.29108
231672	Fbxw8	ENSMUSG00000032867	0.34531	0.00468241	0.0105776	3.29057
68836	Mrpl52	ENSMUSG00000010406	0.418882	0.00468892	0.0105906	3.2899
20482	Skil	ENSMUSG00000027660	-0.359737	0.00469943	0.0106126	-3.28883
14401	Gabrb2	ENSMUSG00000007653	-0.681259	0.00470259	0.0106181	-3.28851
110962	Mbd6	ENSMUSG00000025409	0.637924	0.00471425	0.0106427	3.28733
78255	Ralgps2	ENSMUSG00000026594	-0.312567	0.0047151	0.0106429	-3.28724
66211	Rpl3l	ENSMUSG00000002500	0.899796	0.0047224	0.0106576	3.28651
12006	Axin2	ENSMUSG00000000142	0.524025	0.00473352	0.010681	3.28538
13844	Ephb2	ENSMUSG00000028664	-0.434099	0.00474265	0.0106999	-3.28446
22759	Zfp97	ENSMUSG00000095990	0.478125	0.00474798	0.0107102	3.28392
78887	Sfi1	ENSMUSG00000023764	0.394061	0.00475369	0.0107203	3.28335
19707	Reps1	ENSMUSG00000019854	-0.222875	0.00475399	0.0107203	-3.28332
108168395	Gm45871	ENSMUSG00000110277	0.463635	0.00477032	0.0107554	3.28168
74008	Arsg	ENSMUSG00000020604	0.37884	0.00477336	0.0107605	3.28138
171212	Galnt10	ENSMUSG00000020520	0.511198	0.00478184	0.0107778	3.28053
77766	Elp4	ENSMUSG00000027167	0.338688	0.0047851	0.0107834	3.28021
21401	Tcea3	ENSMUSG00000001604	0.623028	0.0047877	0.0107876	3.27995
22596	Xrcc5	ENSMUSG00000026187	0.34973	0.00478911	0.010789	3.27981
60344	Fign	ENSMUSG00000075324	0.846743	0.0047903	0.01079	3.27969
70484	Slc35d2	ENSMUSG00000033114	0.652205	0.00480644	0.0108246	3.27808
18637	Pfdn2	ENSMUSG00000006412	-0.253766	0.00480796	0.0108262	-3.27793
327954	Dnah2	ENSMUSG00000005237	0.470273	0.00481465	0.0108396	3.27726
14700	Gng10	ENSMUSG00000038607	-0.289647	0.00481649	0.0108419	-3.27708
108811	Ccdc122	ENSMUSG00000034795	0.437126	0.00481886	0.0108455	3.27685
12567	Cdk4	ENSMUSG00000006728	0.372144	0.00483536	0.0108809	3.27521
68011	Snrpg	ENSMUSG00000057278	0.281694	0.00484215	0.0108944	3.27454
80744	Cwc22	ENSMUSG00000027014	0.249464	0.00484679	0.0109031	3.27409
329650	Med12l	ENSMUSG00000056476	-0.437692	0.00484939	0.0109072	-3.27383
213056	Fam126b	ENSMUSG00000038174	-0.761386	0.00485016	0.0109072	-3.27375
15361	Hmga1	ENSMUSG00000046711	-0.859145	0.00486297	0.0109342	-3.27249
13383	Dlg1	ENSMUSG00000022770	0.288941	0.0048675	0.0109427	3.27205
14791	Emg1	ENSMUSG00000004268	0.252531	0.00487069	0.0109481	3.27174
22192	Ube2m	ENSMUSG00000005575	-0.239721	0.00488046	0.0109683	-3.27078
69234	Zfp688	ENSMUSG00000045251	0.635475	0.00488541	0.0109776	3.27029
11666	Abcd1	ENSMUSG00000031378	0.304488	0.00489253	0.0109919	3.2696
449000	Zfp960	ENSMUSG00000096696	0.493217	0.00491145	0.0110326	3.26775
216578	Papolg	ENSMUSG00000020273	-0.307159	0.00491316	0.0110347	-3.26759
319899	Dock6	ENSMUSG00000032198	0.85181	0.00492831	0.0110669	3.26612
75939	4930579G24Rik	ENSMUSG00000027811	0.456637	0.00493338	0.0110765	3.26563
59093	Pcbp3	ENSMUSG00000001120	-0.433851	0.0049369	0.0110826	-3.26529
21916	Tmod1	ENSMUSG00000028328	-0.950815	0.00494442	0.0110977	-3.26456
12653	Chgb	ENSMUSG00000027350	-0.481739	0.00494969	0.0111078	-3.26405
22070	Tpt1	ENSMUSG00000060126	0.26366	0.00495054	0.0111079	3.26397
72114	Zbed3	ENSMUSG00000041995	0.317942	0.00495488	0.0111159	3.26355
73379	Dcbld2	ENSMUSG00000035107	0.410681	0.0049572	0.0111193	3.26332
66179	Ogfod3	ENSMUSG00000025169	0.475094	0.00495851	0.0111204	3.2632
66143	Eef1e1	ENSMUSG00000001707	-0.330525	0.00495932	0.0111205	-3.26312
28028	Mrpl50	ENSMUSG00000044018	-0.245479	0.00497048	0.0111437	-3.26205
216881	Wscd1	ENSMUSG00000020811	-0.45088	0.00497621	0.0111548	-3.2615
14086	Fscn1	ENSMUSG00000029581	-0.596701	0.00498613	0.0111752	-3.26054
14396	Gabra3	ENSMUSG00000031343	-0.450841	0.0050043	0.0112141	-3.25881
78795	Armc9	ENSMUSG00000062590	-0.218629	0.00501749	0.0112419	-3.25755
77090	Ocel1	ENSMUSG00000002396	-0.442597	0.00502368	0.0112539	-3.25696
192231	Hexim1	ENSMUSG00000048878	0.524745	0.00502576	0.0112568	3.25676
382571	Kcnf1	ENSMUSG00000051726	-0.954939	0.00502721	0.0112582	-3.25662
94245	Dtnbp1	ENSMUSG00000057531	0.422764	0.00502918	0.0112608	3.25644
17864	Mybl1	ENSMUSG00000025912	0.755265	0.00503106	0.0112633	3.25626
17754	Map1a	ENSMUSG00000027254	-0.424944	0.00506233	0.0113296	-3.2533
12370	Casp8	ENSMUSG00000026029	0.604527	0.00511771	0.0114517	3.2481
14724	Gp1bb	ENSMUSG00000050761	-0.743312	0.00512612	0.0114687	-3.24731
54562	Lrrc6	ENSMUSG00000022375	-0.556742	0.00512936	0.0114741	-3.24701
11796	Birc3	ENSMUSG00000032000	0.623212	0.00514037	0.0114969	3.24598
55983	Pdzrn3	ENSMUSG00000035357	0.30491	0.00514272	0.0115003	3.24577
320315	A330048O09Rik	ENSMUSG00000097326	0.483788	0.00516108	0.0115396	3.24406
53625	B3gnt2	ENSMUSG00000051650	-0.286106	0.00516387	0.0115439	-3.2438
237504	Rassf9	ENSMUSG00000044921	0.603167	0.0051849	0.0115891	3.24186
11785	Apbb1	ENSMUSG00000037032	-0.641222	0.00518574	0.0115891	-3.24178
224079	Atp13a4	ENSMUSG00000038094	0.477607	0.00519141	0.0115999	3.24126
21333	Tac1	ENSMUSG00000061762	-0.597021	0.0051952	0.0116049	-3.24091
13819	Epas1	ENSMUSG00000024140	0.412623	0.0051953	0.0116049	3.2409
12828	Col4a3	ENSMUSG00000079465	1.20186	0.00520267	0.0116195	3.24023
76454	Fbxo31	ENSMUSG00000052934	-0.832491	0.00520449	0.0116217	-3.24006
74108	Parn	ENSMUSG00000022685	0.221328	0.00521414	0.0116414	3.23917
21899	Tlr6	ENSMUSG00000051498	0.748165	0.00521989	0.0116499	3.23865
26908	Eif2s3y	ENSMUSG00000069049	-0.361615	0.00522043	0.0116499	-3.2386
66939	Aagab	ENSMUSG00000037257	-0.207882	0.00522046	0.0116499	-3.23859
69672	Txndc15	ENSMUSG00000021497	0.193121	0.00522482	0.0116578	3.23819
80751	Rnf34	ENSMUSG00000029474	-0.342603	0.00522857	0.0116643	-3.23785
226089	Ric1	ENSMUSG00000038658	-0.27226	0.00523251	0.0116712	-3.23749
109145	Gins4	ENSMUSG00000031546	0.353246	0.00523434	0.0116733	3.23732
234814	Mthfsd	ENSMUSG00000031816	-0.387006	0.00523511	0.0116733	-3.23725
18053	Ngfr	ENSMUSG00000000120	0.744513	0.00523602	0.0116735	3.23717
73205	C9orf72	ENSMUSG00000028300	-0.49459	0.00524026	0.0116811	-3.23678
14734	Gpc3	ENSMUSG00000055653	0.809773	0.00524173	0.0116825	3.23665
243853	Fkrp	ENSMUSG00000048920	-0.359791	0.0052433	0.0116841	-3.23651
100637	N4bp2l1	ENSMUSG00000041132	-0.469933	0.00524755	0.0116917	-3.23612
73233	Zfp942	ENSMUSG00000071267	-0.431136	0.00525948	0.0117164	-3.23503
73122	Tgfbrap1	ENSMUSG00000070939	0.196903	0.00526123	0.0117185	3.23487
52076	Tmem38b	ENSMUSG00000028420	0.310474	0.00526773	0.0117292	3.23428
18567	Pdcd2	ENSMUSG00000014771	0.316823	0.00526866	0.0117294	3.2342
216860	Neurl4	ENSMUSG00000047284	-0.51203	0.00527851	0.0117476	-3.23331
50497	Hspa14	ENSMUSG00000051396	-0.502842	0.00527879	0.0117476	-3.23328
319991	Kif6	ENSMUSG00000023999	0.405618	0.00527934	0.0117476	3.23323
209361	Taf3	ENSMUSG00000025782	0.253	0.00529431	0.011779	3.23188
55942	Sertad1	ENSMUSG00000008384	0.640175	0.00530003	0.0117898	3.23136
22174	Tyro3	ENSMUSG00000027298	-0.458728	0.00532037	0.0118321	-3.22953
243300	Nyap1	ENSMUSG00000045348	-0.605242	0.00532071	0.0118321	-3.2295
16897	Llgl1	ENSMUSG00000020536	0.452741	0.00533078	0.011852	3.22859
66631	Mfsd14b	ENSMUSG00000038212	0.253342	0.00533702	0.0118627	3.22803
231413	Grsf1	ENSMUSG00000044221	-0.317808	0.00534164	0.0118711	-3.22762
76889	Coq8b	ENSMUSG00000003762	0.437018	0.00534561	0.011878	3.22727
54006	Deaf1	ENSMUSG00000058886	-0.653757	0.00536704	0.0119237	-3.22535
76960	Bcas1	ENSMUSG00000013523	-5.63614	0.00536944	0.0119271	-3.22514
66482	Exoc2	ENSMUSG00000021357	0.201276	0.0053861	0.0119623	3.22366
16527	Kcnk3	ENSMUSG00000049265	-0.403255	0.00539172	0.0119694	-3.22316
50758	Fbxl17	ENSMUSG00000023965	-0.291298	0.00539184	0.0119694	-3.22315
224807	Tmem63b	ENSMUSG00000036026	-0.379787	0.0053919	0.0119694	-3.22314
22247	Umps	ENSMUSG00000022814	0.239717	0.00539461	0.0119735	3.2229
114893	Dcun1d1	ENSMUSG00000027708	-0.304688	0.00540197	0.011988	-3.22225
67763	Prpsap1	ENSMUSG00000015869	0.413158	0.00540635	0.0119958	3.22186
210933	Adgrb3	ENSMUSG00000033569	-0.351113	0.00541272	0.012008	-3.2213
67893	Tmem86a	ENSMUSG00000010307	0.491101	0.00541838	0.0120187	3.2208
75454	Phpt1	ENSMUSG00000036504	0.370142	0.0054244	0.0120284	3.22027
67713	Dnajc19	ENSMUSG00000027679	0.357221	0.00542447	0.0120284	3.22026
107047	Psmg2	ENSMUSG00000024537	0.274257	0.00543073	0.0120403	3.21971
72504	Taf4b	ENSMUSG00000054321	-0.518509	0.00543779	0.0120538	-3.21909
211798	Mfsd9	ENSMUSG00000041945	0.338241	0.00543851	0.0120538	3.21903
20091	Rps3a1	ENSMUSG00000028081	0.213523	0.00544815	0.0120732	3.21818
263876	Spata2	ENSMUSG00000047030	-0.42173	0.00546097	0.0120997	-3.21705
67949	Nifk	ENSMUSG00000026377	-0.260922	0.00546645	0.0121097	-3.21658
67453	Slc25a46	ENSMUSG00000024259	-0.411006	0.00546723	0.0121097	-3.21651
12587	Mia	ENSMUSG00000089661	0.423399	0.0054709	0.0121159	3.21619
320802	Ifitm10	ENSMUSG00000045777	-0.799608	0.00547744	0.0121285	-3.21561
76877	Rab36	ENSMUSG00000020175	0.359565	0.0054938	0.0121628	3.21419
216438	2021-03-09	ENSMUSG00000040502	-0.488156	0.00549858	0.0121714	-3.21377
78635	Kcnd3os	ENSMUSG00000074346	0.707483	0.00551929	0.0122153	3.21197
234723	Txnl4b	ENSMUSG00000031723	-0.2654	0.00552926	0.0122355	-3.21111
12858	Cox5a	ENSMUSG00000000088	-0.328507	0.00553134	0.0122381	-3.21093
19126	Prom1	ENSMUSG00000029086	0.679718	0.00553531	0.012245	3.21059
72318	Cyth4	ENSMUSG00000018008	-0.771689	0.00554111	0.0122559	-3.21009
67444	Ilkap	ENSMUSG00000026309	0.284013	0.00556148	0.012299	3.20833
93790	Nipa2	ENSMUSG00000030452	-0.374212	0.00556929	0.0123143	-3.20766
68737	Angel1	ENSMUSG00000021257	-0.441239	0.00557307	0.0123207	-3.20733
101401	Adamts9	ENSMUSG00000030022	0.262432	0.00557467	0.0123223	3.2072
269060	Dagla	ENSMUSG00000035735	-0.715549	0.0055787	0.0123293	-3.20685
328035	Fads6	ENSMUSG00000044788	-0.482807	0.00557992	0.01233	-3.20675
210094	Iglon5	ENSMUSG00000013367	-0.410006	0.00558234	0.0123334	-3.20654
67667	Alkbh8	ENSMUSG00000025899	-0.39873	0.00558771	0.0123433	-3.20608
66058	Tmem176a	ENSMUSG00000023367	0.354379	0.00559298	0.012353	3.20563
67338	Rffl	ENSMUSG00000020696	0.462921	0.00561225	0.0123936	3.20398
71839	Osgin1	ENSMUSG00000074063	0.984953	0.00561934	0.0124073	3.20338
193043	Zfp3	ENSMUSG00000043602	0.277363	0.00562165	0.0124104	3.20318
11539	Adora1	ENSMUSG00000042429	-0.222233	0.00562458	0.0124149	-3.20293
68043	Eef1akmt1	ENSMUSG00000021951	-0.276447	0.00562672	0.0124177	-3.20275
64451	Dip2a	ENSMUSG00000020231	0.318347	0.00563585	0.0124359	3.20197
68861	Dipk2a	ENSMUSG00000045414	0.481565	0.00564331	0.0124504	3.20134
79233	Zfp319	ENSMUSG00000046556	0.270472	0.00564764	0.012458	3.20097
20621	Snn	ENSMUSG00000037972	-0.377693	0.00564968	0.0124605	-3.2008
66368	Rtca	ENSMUSG00000000339	-0.258313	0.00565688	0.0124734	-3.20019
276770	Eif5a	ENSMUSG00000078812	-0.26635	0.00565729	0.0124734	-3.20016
218440	Ankrd34b	ENSMUSG00000045034	-0.343532	0.00565826	0.0124735	-3.20008
329641	Sertm1	ENSMUSG00000056306	-0.754127	0.00566207	0.01248	-3.19975
71393	Kctd6	ENSMUSG00000021752	-0.435738	0.00567391	0.0125041	-3.19875
103406	Zfr2	ENSMUSG00000034949	-0.584812	0.00567907	0.0125135	-3.19832
13448	Dok1	ENSMUSG00000068335	0.624525	0.00568861	0.0125313	3.19752
73086	Rps6ka5	ENSMUSG00000021180	0.377837	0.00568894	0.0125313	3.19749
668880	Stard9	ENSMUSG00000033705	0.44838	0.00569347	0.0125393	3.19711
19183	Psmc3ip	ENSMUSG00000019303	0.443442	0.00570623	0.0125654	3.19604
100042314	Gm10639	ENSMUSG00000074179	-1.0266	0.00571097	0.0125739	-3.19564
223843	Dbx2	ENSMUSG00000045608	-0.66951	0.00572526	0.0126033	-3.19444
19416	Rasd1	ENSMUSG00000049892	-1.70319	0.00572685	0.0126048	-3.19431
22592	Ercc5	ENSMUSG00000026048	0.337333	0.00573472	0.0126187	3.19365
59014	Rrs1	ENSMUSG00000061024	0.283646	0.00573495	0.0126187	3.19363
216560	Wdpcp	ENSMUSG00000020319	0.285802	0.0057427	0.0126338	3.19299
67371	Gtf3c6	ENSMUSG00000019837	0.287706	0.0057481	0.0126436	3.19254
66405	Mcts2	ENSMUSG00000042814	-0.366889	0.00575342	0.0126534	-3.19209
67399	Pdlim7	ENSMUSG00000021493	0.953263	0.00576817	0.0126838	3.19087
76800	Usp42	ENSMUSG00000051306	0.234848	0.00578519	0.0127192	3.18946
20363	Selenop	ENSMUSG00000064373	0.398082	0.00579086	0.0127297	3.18899
68558	Ankra2	ENSMUSG00000021661	-0.26999	0.00579277	0.0127312	-3.18883
382083	Snx22	ENSMUSG00000039452	-2.13066	0.00579338	0.0127312	-3.18878
13641	Efnb1	ENSMUSG00000031217	0.595238	0.00579994	0.0127436	3.18824
231207	Cpeb2	ENSMUSG00000039782	-0.396741	0.00582882	0.0128051	-3.18586
98238	Lrrc59	ENSMUSG00000020869	-0.247298	0.00582978	0.0128052	-3.18578
57785	Rangrf	ENSMUSG00000032892	0.579988	0.00583186	0.0128077	3.18561
66826	Taz	ENSMUSG00000009995	0.234754	0.00583483	0.0128111	3.18537
110521	Hivep1	ENSMUSG00000021366	0.295923	0.00583523	0.0128111	3.18533
231866	Zfp12	ENSMUSG00000029587	0.201092	0.00583802	0.0128152	3.18511
66690	Tmem186	ENSMUSG00000043140	0.259206	0.00584228	0.0128226	3.18476
66055	Sf3b6	ENSMUSG00000037361	0.298332	0.00585013	0.0128378	3.18411
72569	Bbs5	ENSMUSG00000063145	-0.613583	0.00585761	0.0128522	-3.1835
66578	Mis18a	ENSMUSG00000022978	-0.472449	0.00587661	0.0128918	-3.18195
72674	Adipor1	ENSMUSG00000026457	0.232506	0.00589231	0.0129242	3.18067
22225	Usp5	ENSMUSG00000038429	-0.428021	0.00589449	0.012927	-3.1805
72397	Rbm12b1	ENSMUSG00000046667	0.368364	0.00589967	0.0129363	3.18008
66966	Trit1	ENSMUSG00000028653	-0.37178	0.00590084	0.0129368	-3.17998
21340	Taf1b	ENSMUSG00000059669	-0.371581	0.00590998	0.0129549	-3.17924
381072	Abca17	ENSMUSG00000035435	-0.768675	0.00591715	0.0129665	-3.17866
72776	Sass6	ENSMUSG00000027959	-0.449915	0.00593375	0.0130008	-3.17732
55980	Impa1	ENSMUSG00000027531	-0.276553	0.00597425	0.0130875	-3.17406
67888	Tmem100	ENSMUSG00000069763	-0.440902	0.005984	0.0131068	-3.17328
12552	Cdh11	ENSMUSG00000031673	0.399908	0.00599354	0.0131257	3.17252
20014	Rpn2	ENSMUSG00000027642	0.167953	0.00599545	0.0131278	3.17237
234725	Zfp612	ENSMUSG00000044676	-0.406233	0.00599695	0.013129	-3.17225
21400	Tcea2	ENSMUSG00000059540	-0.369513	0.0060138	0.0131638	-3.1709
236900	Pdk3	ENSMUSG00000035232	-0.51379	0.00601706	0.0131689	-3.17064
54608	Abhd2	ENSMUSG00000039202	-0.338927	0.00602083	0.0131751	-3.17034
66949	Trim59	ENSMUSG00000034317	0.493264	0.00602391	0.0131798	3.1701
72440	Rhno1	ENSMUSG00000048668	0.278088	0.00604453	0.0132227	3.16846
68493	Ndufaf4	ENSMUSG00000028261	-0.315209	0.00604541	0.0132227	-3.16839
22634	Plagl1	ENSMUSG00000019817	0.50194	0.00604705	0.0132227	3.16826
68742	Tmem219	ENSMUSG00000060538	0.449436	0.00604731	0.0132227	3.16824
67236	Cinp	ENSMUSG00000021276	-0.452578	0.00605488	0.0132372	-3.16764
218210	Nup153	ENSMUSG00000021374	0.336203	0.00606319	0.0132527	3.16698
66667	Hspbap1	ENSMUSG00000022849	0.398298	0.00606389	0.0132527	3.16693
67487	Dhx40	ENSMUSG00000018425	0.351654	0.00607632	0.0132778	3.16595
15115	Hars	ENSMUSG00000001380	-0.414997	0.00608545	0.0132957	-3.16523
73822	Mfsd12	ENSMUSG00000034854	-0.535929	0.00609886	0.0133229	-3.16417
622473	Ripply1	ENSMUSG00000072945	1.10653	0.00610035	0.0133241	3.16406
69064	Fuom	ENSMUSG00000025466	0.591623	0.00610544	0.0133331	3.16366
209032	Zc3hav1l	ENSMUSG00000047749	0.396896	0.00611356	0.0133487	3.16302
78749	Filip1l	ENSMUSG00000043336	0.916837	0.00612379	0.013369	3.16222
232337	Zfp637	ENSMUSG00000059689	0.293673	0.00613372	0.0133886	3.16144
52028	Bbs1	ENSMUSG00000006464	-0.253885	0.00613507	0.0133894	-3.16134
68695	Hddc3	ENSMUSG00000030532	0.388933	0.00614273	0.0134041	3.16074
69310	Pacrg	ENSMUSG00000037196	0.291154	0.00616344	0.0134472	3.15913
80385	Tusc2	ENSMUSG00000010054	-0.234969	0.00617259	0.013465	-3.15842
234796	Klhl36	ENSMUSG00000031828	0.898326	0.00617521	0.0134686	3.15821
114249	Npnt	ENSMUSG00000040998	0.347158	0.00618055	0.0134782	3.1578
15247	Mfsd14a	ENSMUSG00000089911	-0.237151	0.00619774	0.0135135	-3.15647
72022	Slc35f2	ENSMUSG00000042195	-0.845825	0.00621683	0.0135531	-3.155
140546	Eri3	ENSMUSG00000033423	-0.433484	0.00622038	0.0135587	-3.15472
381853	Gipr	ENSMUSG00000030406	-2.90422	0.00622445	0.0135654	-3.15441
100317	AU040320	ENSMUSG00000028830	-0.317224	0.00624278	0.0136011	-3.153
192159	Prpf8	ENSMUSG00000020850	0.359149	0.00624771	0.0136098	3.15262
94093	Trim33	ENSMUSG00000033014	-0.357362	0.00625131	0.0136155	-3.15235
17184	Matr3	ENSMUSG00000037236	-0.322384	0.00625695	0.0136256	-3.15191
100037282	Rsph3b	ENSMUSG00000023806	0.485348	0.00626005	0.0136303	3.15168
67068	Dynlrb1	ENSMUSG00000047459	-0.237479	0.00627408	0.0136587	-3.1506
338370	Nalcn	ENSMUSG00000000197	-0.395572	0.00628595	0.0136824	-3.1497
268390	Ahsa2	ENSMUSG00000020288	-0.284865	0.00629262	0.0136948	-3.14919
102635639	Gm32926	ENSMUSG00000111474	0.706371	0.00629756	0.0137034	3.14881
22223	Uchl1	ENSMUSG00000029223	-0.605557	0.00630147	0.0137098	-3.14852
232854	Zfp418	ENSMUSG00000034538	0.499836	0.00630268	0.0137103	3.14842
109079	Sephs1	ENSMUSG00000026662	0.248158	0.00630565	0.0137143	3.1482
67727	Stx17	ENSMUSG00000061455	0.216883	0.00630705	0.0137143	3.14809
20856	Stc2	ENSMUSG00000020303	-1.17054	0.00630748	0.0137143	-3.14806
231670	Fbxo21	ENSMUSG00000032898	-0.277808	0.006314	0.0137264	-3.14756
11548	Adra1b	ENSMUSG00000050541	-0.462639	0.00632565	0.0137495	-3.14668
56427	Tubd1	ENSMUSG00000020513	-0.315845	0.00634122	0.0137812	-3.1455
14069	F8	ENSMUSG00000031196	0.587565	0.00634523	0.0137878	3.1452
269423	Abhd18	ENSMUSG00000037818	-0.412139	0.00634834	0.0137924	-3.14496
75695	Rilpl1	ENSMUSG00000029392	0.340015	0.00635192	0.013796	3.14469
17772	Mtm1	ENSMUSG00000031337	0.320292	0.00635196	0.013796	3.14469
26385	Grk6	ENSMUSG00000074886	-0.440349	0.00637603	0.0138461	-3.14288
268878	Atp13a5	ENSMUSG00000048939	0.740221	0.00638306	0.0138592	3.14235
77604	Rbm12b2	ENSMUSG00000052137	0.296893	0.00640528	0.0139053	3.14068
237542	Osbpl8	ENSMUSG00000020189	-0.406251	0.00641392	0.0139216	-3.14004
237360	Adamts14	ENSMUSG00000059901	-1.12833	0.00641478	0.0139216	-3.13997
232560	Caprin2	ENSMUSG00000030309	0.332874	0.00641843	0.0139274	3.1397
16588	Kin	ENSMUSG00000037262	0.297223	0.00642294	0.013935	3.13936
17308	Mgat1	ENSMUSG00000020346	0.452876	0.00643318	0.013955	3.1386
224132	Slc49a4	ENSMUSG00000022848	0.184214	0.00644001	0.0139677	3.13809
20196	S100a13	ENSMUSG00000042312	0.355368	0.00644287	0.0139717	3.13788
217882	Cep170b	ENSMUSG00000072825	-0.497032	0.00645982	0.0140063	-3.13662
76707	Clasp1	ENSMUSG00000064302	-0.237354	0.00647094	0.0140282	-3.1358
434064	Gm5577	ENSMUSG00000084950	0.757625	0.00647873	0.0140429	3.13522
100038347	Fam174b	ENSMUSG00000078670	0.267617	0.00649851	0.0140836	3.13376
74270	Usp20	ENSMUSG00000026854	-0.486946	0.00650598	0.0140976	-3.13321
105689	Mycbp2	ENSMUSG00000033004	-0.428035	0.00652207	0.0141303	-3.13202
105847	Lmf2	ENSMUSG00000022614	0.687769	0.00652318	0.0141305	3.13194
71567	Mcm9	ENSMUSG00000058298	0.358591	0.00652716	0.014137	3.13165
20649	Sntb1	ENSMUSG00000060429	0.514398	0.00653524	0.0141515	3.13105
13841	Epha7	ENSMUSG00000028289	-0.506625	0.00653591	0.0141515	-3.13101
16886	Limk2	ENSMUSG00000020451	-0.230798	0.00653854	0.0141546	-3.13081
67466	Pdcl	ENSMUSG00000009030	0.239581	0.00653935	0.0141546	3.13075
67774	Borcs5	ENSMUSG00000042992	-0.361121	0.0065515	0.0141787	-3.12986
170768	Pfkfb3	ENSMUSG00000026773	0.397295	0.00655456	0.0141831	3.12964
72151	Rfc5	ENSMUSG00000029363	-0.281999	0.00655802	0.0141884	-3.12939
50762	Fbxo6	ENSMUSG00000055401	0.46312	0.00657515	0.0142233	3.12814
27354	Nbn	ENSMUSG00000028224	0.270578	0.00657901	0.0142294	3.12785
74229	Paqr8	ENSMUSG00000025931	0.315627	0.0065802	0.0142298	3.12777
15360	Hmgcs2	ENSMUSG00000027875	0.83518	0.00658284	0.0142333	3.12757
12162	Bmp7	ENSMUSG00000008999	1.01039	0.00658441	0.0142345	3.12746
207806	Usf3	ENSMUSG00000068284	-0.402822	0.00658937	0.014243	-3.1271
74393	Map10	ENSMUSG00000050930	-0.308399	0.00659477	0.0142524	-3.12671
319998	Tmem198	ENSMUSG00000051703	-0.834389	0.00659747	0.0142561	-3.12651
225348	Wdr36	ENSMUSG00000038299	-0.264937	0.00660151	0.0142626	-3.12622
56464	Ctsf	ENSMUSG00000083282	0.266925	0.00660653	0.0142713	3.12585
16434	Itpa	ENSMUSG00000074797	-0.184519	0.00661427	0.0142858	-3.12529
16978	Lrrfip1	ENSMUSG00000026305	-0.204278	0.0066201	0.0142944	-3.12487
19345	Rab5c	ENSMUSG00000019173	0.353623	0.00662033	0.0142944	3.12485
241732	Tspyl3	ENSMUSG00000074671	-0.291011	0.00662432	0.0143008	-3.12456
11674	Aldoa	ENSMUSG00000030695	-0.39768	0.0066303	0.0143115	-3.12413
66337	Fam229b	ENSMUSG00000051736	0.26333	0.00664535	0.0143418	3.12304
226841	Vash2	ENSMUSG00000037568	-1.15864	0.00666536	0.0143828	-3.1216
11771	Ap2a1	ENSMUSG00000060279	-0.554638	0.00666973	0.01439	-3.12129
56812	Dnajb2	ENSMUSG00000026203	0.402883	0.00667178	0.0143913	3.12114
14238	Foxf2	ENSMUSG00000038402	0.718486	0.00667241	0.0143913	3.12109
75717	Cul5	ENSMUSG00000032030	-0.305352	0.00668001	0.0144038	-3.12055
21374	Tbp	ENSMUSG00000014767	-0.258288	0.00668028	0.0144038	-3.12053
101502	Hsd3b7	ENSMUSG00000042289	0.363088	0.00669008	0.0144227	3.11982
68490	Zfp579	ENSMUSG00000051550	0.494826	0.00669208	0.0144248	3.11968
381524	AI427809	ENSMUSG00000086712	0.884009	0.00669611	0.0144302	3.11939
227197	Ndufs1	ENSMUSG00000025968	-0.213503	0.00669681	0.0144302	-3.11934
67286	Ift22	ENSMUSG00000007987	0.265926	0.00669765	0.0144302	3.11928
21648	Dynlt1b	ENSMUSG00000092074	-0.527688	0.00670463	0.014443	-3.11878
14020	Evi5	ENSMUSG00000011831	0.304135	0.00672968	0.0144947	3.11699
214162	Kmt2a	ENSMUSG00000002028	0.529044	0.00673321	0.0145001	3.11674
230837	Asap3	ENSMUSG00000036995	0.674027	0.00674765	0.0145289	3.11571
16706	Ksr1	ENSMUSG00000018334	-0.498155	0.00675744	0.0145478	-3.11502
436062	Fam92b	ENSMUSG00000042269	0.993086	0.00675944	0.0145498	3.11488
19326	Rab11b	ENSMUSG00000077450	0.332308	0.00676257	0.0145543	3.11465
26394	Lypla2	ENSMUSG00000028670	-0.669562	0.00676606	0.0145596	-3.11441
269604	Gpr157	ENSMUSG00000047875	0.574025	0.00678299	0.0145938	3.11321
98733	Obsl1	ENSMUSG00000026211	0.68959	0.00679038	0.0146074	3.11269
26968	Islr	ENSMUSG00000037206	0.739669	0.00680482	0.0146362	3.11167
69956	Ptcd3	ENSMUSG00000063884	-0.221602	0.00681715	0.0146583	-3.1108
66722	Spag16	ENSMUSG00000053153	-0.979199	0.00681719	0.0146583	-3.11079
170750	Xpnpep1	ENSMUSG00000025027	-0.410646	0.00682363	0.0146699	-3.11034
78558	Htra3	ENSMUSG00000029096	0.623151	0.00683095	0.0146834	3.10983
207798	Gramd1c	ENSMUSG00000036292	0.488011	0.0068409	0.0147025	3.10913
73707	Gucy2g	ENSMUSG00000055523	-1.22597	0.00684323	0.0147053	-3.10897
67307	Pbld2	ENSMUSG00000020072	0.675575	0.00685777	0.0147342	3.10795
56314	Zfp113	ENSMUSG00000037007	0.365368	0.00686973	0.0147577	3.10711
234865	Nup133	ENSMUSG00000039509	-0.229905	0.00688138	0.0147804	-3.1063
231440	Parm1	ENSMUSG00000034981	-0.321025	0.00689096	0.014797	-3.10563
229542	Gatad2b	ENSMUSG00000042390	-0.305158	0.00689121	0.014797	-3.10561
78651	Lsm6	ENSMUSG00000031683	0.222416	0.00690476	0.0148238	3.10467
66615	Atg4b	ENSMUSG00000026280	-0.216016	0.00690968	0.0148321	-3.10433
212627	Prpsap2	ENSMUSG00000020528	0.201323	0.00691101	0.0148327	3.10424
99151	Cercam	ENSMUSG00000039787	0.551231	0.00691807	0.0148455	3.10375
67019	Actr6	ENSMUSG00000019948	-0.416568	0.00692181	0.0148513	-3.10349
18142	Npas1	ENSMUSG00000001988	0.883564	0.00692533	0.0148565	3.10324
69736	Nup37	ENSMUSG00000035351	0.37242	0.00692856	0.0148612	3.10302
27096	Trappc3	ENSMUSG00000028847	0.229295	0.00694514	0.0148945	3.10187
17087	Ly96	ENSMUSG00000025779	0.575618	0.00695046	0.0149036	3.1015
59095	Fxyd6	ENSMUSG00000066705	0.28312	0.00696241	0.0149269	3.10068
100504116	Brd3os	ENSMUSG00000109946	-0.25125	0.00696392	0.0149279	-3.10057
20170	Hps6	ENSMUSG00000074811	0.5846	0.00697057	0.0149398	3.10012
100039123	Gm14295	ENSMUSG00000078877	-0.405241	0.00703104	0.0150671	-3.09597
228026	Pdk1	ENSMUSG00000006494	-0.425776	0.00704543	0.0150957	-3.09499
22370	Vtn	ENSMUSG00000017344	1.48896	0.00704954	0.0151022	3.09471
70567	Fra10ac1	ENSMUSG00000054237	-0.288451	0.00705334	0.015108	-3.09445
52392	D1Ertd622e	ENSMUSG00000044768	0.206344	0.00705506	0.0151093	3.09433
18763	Pkd1	ENSMUSG00000032855	0.446391	0.00705943	0.0151164	3.09404
20619	Snap23	ENSMUSG00000027287	0.369524	0.00708781	0.0151748	3.09211
108689	Stn1	ENSMUSG00000042694	0.281408	0.00709126	0.0151799	3.09188
66863	Lztr1	ENSMUSG00000022761	-0.301824	0.0070939	0.0151832	-3.0917
225027	Srsf7	ENSMUSG00000024097	-0.265423	0.00710928	0.0152138	-3.09066
75698	Shld2	ENSMUSG00000041471	0.334608	0.00711471	0.0152231	3.09029
67705	1810058I24Rik	ENSMUSG00000073155	0.405249	0.00713672	0.0152678	3.08881
243834	Zfp324	ENSMUSG00000004500	-0.257144	0.00715085	0.0152957	-3.08786
21944	Tnfsf12	ENSMUSG00000097328	0.491757	0.00715301	0.015298	3.08771
83429	Ctns	ENSMUSG00000005949	0.252795	0.00716094	0.0153126	3.08718
58804	Cdc42ep5	ENSMUSG00000063838	1.16297	0.00716564	0.0153203	3.08687
59287	Ncstn	ENSMUSG00000003458	0.24844	0.00718693	0.0153635	3.08544
21384	Tbx15	ENSMUSG00000027868	0.738239	0.00719	0.0153677	3.08524
11740	Slc25a5	ENSMUSG00000016319	0.249291	0.00720065	0.0153881	3.08453
224020	Pi4ka	ENSMUSG00000041720	-0.358103	0.00722191	0.015429	-3.08311
382030	Cnep1r1	ENSMUSG00000036810	0.230593	0.00722199	0.015429	3.0831
71881	Apmap	ENSMUSG00000033096	-0.30728	0.00723159	0.0154471	-3.08247
75690	Vsig10l	ENSMUSG00000070604	0.666033	0.00723812	0.0154586	3.08203
17096	Lyn	ENSMUSG00000042228	0.591657	0.00723919	0.0154586	3.08196
74318	Hopx	ENSMUSG00000059325	-0.646948	0.00726238	0.0155034	-3.08042
407243	Tmem189	ENSMUSG00000090213	-0.418498	0.00726569	0.0155081	-3.08021
57344	As3mt	ENSMUSG00000003559	-1.03452	0.00726751	0.0155097	-3.08009
13006	Smc3	ENSMUSG00000024974	0.360492	0.00729061	0.0155566	3.07856
73182	Pear1	ENSMUSG00000028073	1.12647	0.00730762	0.0155905	3.07744
57354	Cramp1l	ENSMUSG00000038002	-0.249502	0.00731121	0.0155949	-3.07721
217038	Mrm1	ENSMUSG00000018405	0.483335	0.00731202	0.0155949	3.07715
328479	Gm5089	ENSMUSG00000064052	0.682923	0.00731303	0.0155949	3.07709
51885	Tubgcp4	ENSMUSG00000027263	0.251266	0.00731806	0.0156032	3.07676
58229	Efcc1	ENSMUSG00000068263	-0.691602	0.00733339	0.0156335	-3.07575
27368	Tbl2	ENSMUSG00000005374	-0.200177	0.00734301	0.0156517	-3.07512
18452	P4ha2	ENSMUSG00000018906	-0.500021	0.00735348	0.0156716	-3.07444
50784	Plpp2	ENSMUSG00000052151	0.548188	0.00735693	0.0156765	3.07421
97130	C77080	ENSMUSG00000050390	-0.536625	0.00736501	0.0156914	-3.07368
20254	Scg2	ENSMUSG00000050711	-1.38969	0.00737775	0.015715	-3.07285
170718	Idh3b	ENSMUSG00000027406	-0.193181	0.00737835	0.015715	-3.07281
75764	Slx1b	ENSMUSG00000059772	0.277341	0.00740873	0.0157773	3.07084
381990	Zbtb2	ENSMUSG00000075327	0.265496	0.00741717	0.0157929	3.07029
76709	Arpc2	ENSMUSG00000006304	-0.226734	0.00742682	0.015811	-3.06967
24100	Tpra1	ENSMUSG00000002871	0.425765	0.00744765	0.0158529	3.06832
54418	Fmn2	ENSMUSG00000028354	0.309951	0.0074605	0.0158778	3.06749
75747	Sesn3	ENSMUSG00000032009	0.457214	0.00746819	0.0158918	3.067
69802	Cox11	ENSMUSG00000020544	-0.373319	0.00747779	0.0159098	-3.06638
225583	Minar2	ENSMUSG00000050875	-0.64828	0.00752074	0.0159963	-3.06363
56449	Ybx3	ENSMUSG00000030189	0.377102	0.0075363	0.016027	3.06264
20878	Aurka	ENSMUSG00000027496	-0.458612	0.00753966	0.0160317	-3.06242
276829	Smtnl2	ENSMUSG00000045667	-1.20055	0.00756255	0.0160779	-3.06096
218952	Fermt2	ENSMUSG00000037712	0.323346	0.0075719	0.0160945	3.06037
18810	Plec	ENSMUSG00000022565	0.7248	0.00757265	0.0160945	3.06032
69798	1810044D09Rik	ENSMUSG00000100680	0.827491	0.0075989	0.0161478	3.05866
53602	Hpcal1	ENSMUSG00000071379	-0.354006	0.00760508	0.0161567	-3.05827
240913	Adamts4	ENSMUSG00000006403	0.503696	0.0076054	0.0161567	3.05825
75504	1700013F07Rik	ENSMUSG00000027886	0.403502	0.00761041	0.0161635	3.05793
74482	Ifitm7	ENSMUSG00000065968	0.896676	0.00761187	0.0161635	3.05784
226517	Smg7	ENSMUSG00000042772	-0.321847	0.00761206	0.0161635	-3.05783
108099	Prkag2	ENSMUSG00000028944	-0.320111	0.00761763	0.0161728	-3.05748
224014	Fgd4	ENSMUSG00000022788	-0.429504	0.00762106	0.0161777	-3.05726
224273	Crybg3	ENSMUSG00000022723	0.947071	0.00762615	0.016186	3.05694
94232	Ubqln4	ENSMUSG00000008604	-0.273882	0.00763135	0.0161946	-3.05661
19299	Abcd3	ENSMUSG00000028127	0.230518	0.00763797	0.0162062	3.05619
20229	Sat1	ENSMUSG00000025283	0.51315	0.00764203	0.0162123	3.05594
207686	Cfap69	ENSMUSG00000040473	0.473864	0.00764592	0.0162181	3.05569
11829	Aqp4	ENSMUSG00000024411	-0.329283	0.00765676	0.0162387	-3.05501
73852	D3Ertd751e	ENSMUSG00000025766	0.351391	0.00768666	0.0162971	3.05314
241289	Ppp1r26	ENSMUSG00000035829	0.307018	0.00769073	0.0163033	3.05288
72129	Pex13	ENSMUSG00000020283	0.27266	0.00769813	0.0163161	3.05242
18584	Pde8a	ENSMUSG00000025584	0.860527	0.0076991	0.0163161	3.05236
97863	Fam8a1	ENSMUSG00000069237	-0.314589	0.00770153	0.0163187	-3.05221
71175	Nipbl	ENSMUSG00000022141	0.430747	0.00771158	0.0163353	3.05158
21336	Tacr1	ENSMUSG00000030043	-0.756143	0.00771169	0.0163353	-3.05158
329366	Ccdc187	ENSMUSG00000048038	0.609881	0.00771433	0.0163384	3.05141
72123	Ccdc71l	ENSMUSG00000090946	-0.355917	0.00771702	0.0163416	-3.05124
94089	Trim7	ENSMUSG00000040350	0.595821	0.00771906	0.0163435	3.05112
98404	AI597479	ENSMUSG00000010290	0.254726	0.0077236	0.0163506	3.05083
329977	Fhad1	ENSMUSG00000051435	0.395121	0.00774967	0.0164033	3.04921
228356	1110051M20Rik	ENSMUSG00000040591	-0.225337	0.00775792	0.0164183	-3.0487
213081	Wdr19	ENSMUSG00000037890	0.327796	0.00777607	0.0164542	3.04758
67115	Rpl14	ENSMUSG00000025794	0.244949	0.00778978	0.0164807	3.04673
100101457	A830035O19Rik	ENSMUSG00000111329	0.613586	0.0077923	0.0164836	3.04657
74559	Elovl7	ENSMUSG00000021696	-0.917037	0.00779677	0.0164905	-3.0463
226747	Ahctf1	ENSMUSG00000026491	0.326845	0.00780669	0.016509	3.04569
114143	Atp6v0b	ENSMUSG00000033379	-0.371012	0.00781054	0.0165147	-3.04545
229681	St7l	ENSMUSG00000045576	-0.240892	0.00785798	0.0166124	-3.04254
74167	Nudt9	ENSMUSG00000029310	0.216477	0.00786542	0.0166257	3.04208
117171	1110038F14Rik	ENSMUSG00000063236	0.445556	0.00787343	0.0166379	3.04159
15194	Htt	ENSMUSG00000029104	-0.364921	0.00787855	0.0166459	-3.04128
21835	Thrsp	ENSMUSG00000035686	-0.588557	0.00790086	0.0166877	-3.03992
56412	Noa1	ENSMUSG00000036285	-0.271106	0.00790195	0.0166877	-3.03985
57895	Ccdc126	ENSMUSG00000050786	0.288897	0.00791395	0.0167105	3.03912
171429	Slc26a6	ENSMUSG00000023259	0.333287	0.00792258	0.0167263	3.0386
71063	Zfp597	ENSMUSG00000039789	-0.343114	0.00792776	0.0167346	-3.03828
70160	Vps36	ENSMUSG00000031479	-0.201223	0.00794545	0.0167673	-3.03721
68250	Ciao2a	ENSMUSG00000032381	0.254272	0.0079456	0.0167673	3.0372
108097	Prkab2	ENSMUSG00000038205	-0.544506	0.00795622	0.0167871	-3.03656
69786	Tprkb	ENSMUSG00000054226	0.286061	0.0079836	0.0168423	3.03491
17454	Mov10	ENSMUSG00000002227	0.49217	0.00798863	0.0168504	3.0346
19716	Bex1	ENSMUSG00000050071	-0.53048	0.00799281	0.0168567	-3.03435
76740	Efr3a	ENSMUSG00000015002	-0.35142	0.00799509	0.0168589	-3.03422
19359	Rad23b	ENSMUSG00000028426	-0.228852	0.00801476	0.016897	-3.03303
64384	Sirt3	ENSMUSG00000025486	-0.381959	0.00801555	0.016897	-3.03299
67819	Derl1	ENSMUSG00000022365	0.158441	0.00802013	0.0169041	3.03271
268903	Nrip1	ENSMUSG00000048490	-0.400071	0.0080571	0.0169794	-3.0305
53870	Cntn6	ENSMUSG00000030092	-0.443228	0.00805886	0.0169806	-3.03039
212391	Lcor	ENSMUSG00000025019	-0.707065	0.00806238	0.0169855	-3.03018
99887	Tmem56	ENSMUSG00000028132	-0.330234	0.00806421	0.0169868	-3.03007
319387	Adgrl3	ENSMUSG00000037605	-0.396382	0.00807407	0.017005	-3.02948
17390	Mmp2	ENSMUSG00000031740	0.923591	0.00808551	0.0170265	3.0288
74753	Trmo	ENSMUSG00000028331	0.545232	0.00808789	0.0170289	3.02866
66079	Tmem42	ENSMUSG00000066233	-0.368497	0.00809591	0.0170412	-3.02818
76568	Ift46	ENSMUSG00000002031	0.295155	0.00809618	0.0170412	3.02817
65020	Zfp110	ENSMUSG00000058638	0.328677	0.00812051	0.0170888	3.02672
228368	Slc35c1	ENSMUSG00000049922	-0.276211	0.00812122	0.0170888	-3.02668
14465	Gata6	ENSMUSG00000005836	1.01162	0.00814365	0.0171334	3.02535
319262	Fchsd1	ENSMUSG00000038524	0.48465	0.00815993	0.0171651	3.02439
214253	Etnk2	ENSMUSG00000070644	-0.650036	0.00816218	0.0171672	-3.02426
244608	Ccdc113	ENSMUSG00000036598	0.358667	0.00816393	0.0171683	3.02416
58202	Nelfb	ENSMUSG00000013465	0.214426	0.0081686	0.0171756	3.02388
22030	Traf2	ENSMUSG00000026942	0.439131	0.00818119	0.0171995	3.02314
104112	Acly	ENSMUSG00000020917	-0.303422	0.00818809	0.0172103	-3.02273
68194	Ndufb4	ENSMUSG00000022820	0.232284	0.0081888	0.0172103	3.02269
20055	Rps16	ENSMUSG00000037563	0.365314	0.00819577	0.0172223	3.02228
105975	AU022754	ENSMUSG00000097209	-0.654088	0.00820516	0.0172382	-3.02173
66169	Tomm7	ENSMUSG00000028998	0.271242	0.00820581	0.0172382	3.02169
100503924	Fcor	ENSMUSG00000089665	-0.514435	0.00821159	0.0172478	-3.02135
23801	Aloxe3	ENSMUSG00000020892	-1.6971	0.00821744	0.0172575	-3.02101
76375	Det1	ENSMUSG00000030610	0.485189	0.00822337	0.0172667	3.02066
98736	1700034H15Rik	ENSMUSG00000055833	-0.637999	0.00822428	0.0172667	-3.02061
106522	Pkdcc	ENSMUSG00000024247	0.666683	0.00825077	0.0173197	3.01906
29856	Smtn	ENSMUSG00000020439	0.961044	0.00825233	0.0173203	3.01897
69151	Lzic	ENSMUSG00000028990	0.198882	0.00825747	0.0173285	3.01867
14865	Gstm4	ENSMUSG00000027890	-0.465349	0.00829371	0.017402	-3.01656
16949	Loxl1	ENSMUSG00000032334	0.983635	0.00832172	0.0174581	3.01494
246703	Naxe	ENSMUSG00000028070	0.264338	0.00832668	0.0174659	3.01465
22095	Tshr	ENSMUSG00000020963	0.365657	0.00832934	0.0174689	3.0145
170676	Peg10	ENSMUSG00000092035	0.60453	0.00833521	0.0174785	3.01416
53611	Vti1a	ENSMUSG00000024983	-0.238495	0.00833985	0.0174857	-3.01389
26447	Poli	ENSMUSG00000038425	-0.28749	0.00835064	0.0175056	-3.01327
75180	Tmem269	ENSMUSG00000028642	-0.551115	0.00835878	0.0175201	-3.0128
408068	Zfp738	ENSMUSG00000048280	-0.406754	0.00836013	0.0175203	-3.01272
98952	Fam102a	ENSMUSG00000039157	-0.274683	0.00837824	0.0175556	-3.01168
319675	Cep295	ENSMUSG00000046111	-0.448715	0.00838037	0.0175574	-3.01156
328108	Togaram1	ENSMUSG00000035614	-0.499011	0.00843586	0.017671	-3.00838
23827	Bpnt1	ENSMUSG00000026617	-0.175721	0.00846974	0.0177394	-3.00645
66390	Prelid3b	ENSMUSG00000016257	0.202434	0.00847103	0.0177394	3.00637
399566	Btbd6	ENSMUSG00000002803	-0.390799	0.00850191	0.0178014	-3.00462
195434	Utp14b	ENSMUSG00000079470	0.434297	0.00850799	0.0178114	3.00428
66443	Tnfaip8l1	ENSMUSG00000044469	-0.539908	0.00850934	0.0178116	-3.0042
12565	Cdh9	ENSMUSG00000025370	-0.671261	0.00851088	0.0178122	-3.00411
240752	Pik3c2b	ENSMUSG00000026447	-0.354215	0.00854934	0.01789	-3.00194
72055	Slc38a10	ENSMUSG00000061306	0.499678	0.00858342	0.0179586	3.00002
71617	Armh3	ENSMUSG00000039901	-0.224341	0.00858523	0.0179597	-2.99992
66590	Farsa	ENSMUSG00000003808	-0.340218	0.00861	0.0180088	-2.99853
72585	Lypd1	ENSMUSG00000026344	-0.936136	0.00861957	0.0180261	-2.998
232946	Bloc1s3	ENSMUSG00000057667	0.2551	0.00863189	0.0180492	2.99731
71517	Vps35l	ENSMUSG00000030982	0.280572	0.00866821	0.0181224	2.99529
192986	Cyb5d2	ENSMUSG00000057778	0.25881	0.00868397	0.0181527	2.99441
102247	Gpat4	ENSMUSG00000031545	-0.174816	0.00869417	0.0181697	-2.99384
620695	Gm13889	ENSMUSG00000087006	-0.909264	0.00869474	0.0181697	-2.99381
18616	Peg3	ENSMUSG00000002265	-0.31294	0.00869656	0.0181708	-2.99371
217154	Stac2	ENSMUSG00000017400	-1.13288	0.00870566	0.0181871	-2.99321
68537	Mrpl13	ENSMUSG00000022370	0.258929	0.00871326	0.0182003	2.99279
19069	Nup88	ENSMUSG00000040667	-0.226926	0.00871617	0.0182036	-2.99263
102634668	Gm32200	ENSMUSG00000103114	0.918239	0.0087246	0.0182185	2.99216
235441	Usp3	ENSMUSG00000032376	-0.240882	0.00873396	0.0182353	-2.99164
27041	G3bp1	ENSMUSG00000018583	0.13997	0.00873524	0.0182353	2.99157
54351	Elp5	ENSMUSG00000018565	-0.192225	0.00874108	0.0182447	-2.99125
219140	Spata13	ENSMUSG00000021990	0.424602	0.0087467	0.0182537	2.99094
14389	Gab2	ENSMUSG00000004508	0.282469	0.00874909	0.018256	2.99081
56382	Rab9	ENSMUSG00000079316	0.222387	0.0087728	0.0183028	2.9895
14664	Slc6a9	ENSMUSG00000028542	-0.576078	0.00879242	0.0183382	-2.98843
15422	Hoxc13	ENSMUSG00000001655	1.23344	0.00880709	0.0183661	2.98762
12350	Car3	ENSMUSG00000027559	1.03825	0.00881602	0.0183807	2.98714
270049	Galntl6	ENSMUSG00000096914	-0.435503	0.00881672	0.0183807	-2.9871
72549	Reep4	ENSMUSG00000033589	0.622439	0.00882039	0.0183856	2.9869
27419	Naglu	ENSMUSG00000001751	0.498794	0.00886106	0.0184676	2.98468
52712	Zkscan6	ENSMUSG00000018347	-0.225172	0.008871	0.0184855	-2.98414
20111	Rps6ka1	ENSMUSG00000003644	0.510464	0.00887729	0.0184932	2.9838
70024	Mcm10	ENSMUSG00000026669	-0.619407	0.0088773	0.0184932	-2.9838
231130	Tnip2	ENSMUSG00000059866	0.288743	0.00888111	0.0184983	2.98359
67694	Ift74	ENSMUSG00000028576	0.304697	0.00888431	0.0185022	2.98341
78412	Cyren	ENSMUSG00000046806	0.480152	0.00890197	0.0185363	2.98246
12038	Bche	ENSMUSG00000027792	0.613073	0.00891188	0.0185541	2.98192
27059	Sh3d19	ENSMUSG00000028082	-0.225752	0.00891986	0.0185674	-2.98149
72244	1600014C10Rik	ENSMUSG00000054676	0.238198	0.00892091	0.0185674	2.98143
67778	Zfp639	ENSMUSG00000027667	0.234979	0.00892277	0.0185685	2.98133
66374	2310011J03Rik	ENSMUSG00000020133	0.595779	0.00893624	0.0185938	2.9806
381801	Tatdn2	ENSMUSG00000056952	-0.183589	0.0089394	0.0185976	-2.98043
78885	Coro7	ENSMUSG00000039637	-0.523361	0.00897335	0.0186654	-2.97861
17876	Myef2	ENSMUSG00000027201	-0.223323	0.00899216	0.0187018	-2.97759
107823	Nsd2	ENSMUSG00000057406	-0.385626	0.00899894	0.0187112	-2.97723
68428	Steap3	ENSMUSG00000026389	0.550889	0.00899938	0.0187112	2.97721
100862066	Cfap99	ENSMUSG00000109572	0.578619	0.00901119	0.018733	2.97658
56488	Nxt1	ENSMUSG00000036992	0.360489	0.00901868	0.0187458	2.97617
16709	Ktn1	ENSMUSG00000021843	0.339693	0.00902207	0.01875	2.97599
66681	Pgm1	ENSMUSG00000029171	0.426004	0.00902986	0.0187634	2.97558
13358	Slc25a1	ENSMUSG00000003528	-0.298122	0.00905408	0.018811	-2.97428
80750	N4bp1	ENSMUSG00000031652	0.257279	0.00905676	0.0188124	2.97414
21334	Tac2	ENSMUSG00000025400	-0.564966	0.00905745	0.0188124	-2.9741
101694	Mir9-3hg	ENSMUSG00000097023	-0.464228	0.00909029	0.018875	-2.97236
75452	Ascc2	ENSMUSG00000020412	0.187079	0.00910746	0.0189078	2.97145
246221	Mpst	ENSMUSG00000071711	0.597401	0.0091108	0.0189119	2.97127
71755	Dhdh	ENSMUSG00000011382	-1.00601	0.00911794	0.0189239	-2.97089
107976	Babam2	ENSMUSG00000052139	0.155397	0.00912673	0.0189394	2.97043
19719	Rfng	ENSMUSG00000025158	-0.541942	0.00913761	0.0189591	-2.96985
52535	Mettl17	ENSMUSG00000004561	-0.379099	0.00914892	0.0189798	-2.96926
234959	Med17	ENSMUSG00000031935	0.245848	0.00915276	0.0189849	2.96905
68052	Rps13	ENSMUSG00000090862	0.265082	0.00915428	0.0189852	2.96897
76813	Armc6	ENSMUSG00000002343	-0.730802	0.00916006	0.0189944	-2.96867
66067	Gtpbp8	ENSMUSG00000022668	-0.235356	0.00918476	0.0190428	-2.96737
101197	Zfp956	ENSMUSG00000045466	-0.496324	0.0091919	0.0190548	-2.96699
269275	Acvr1c	ENSMUSG00000026834	-1.75412	0.00920019	0.0190691	-2.96656
214812	Zfp609	ENSMUSG00000040524	0.215262	0.00920204	0.0190702	2.96646
20853	Stau1	ENSMUSG00000039536	0.173286	0.00921321	0.0190905	2.96588
66821	Bcs1l	ENSMUSG00000026172	-0.282237	0.00921478	0.0190909	-2.96579
239528	Ago2	ENSMUSG00000036698	-0.372576	0.00921901	0.0190946	-2.96557
17776	Mast2	ENSMUSG00000003810	-0.313712	0.00921931	0.0190946	-2.96556
170738	Kcnh7	ENSMUSG00000059742	-0.533785	0.0092474	0.0191499	-2.96409
93679	Trim8	ENSMUSG00000025034	0.484095	0.0092522	0.0191571	2.96384
233802	Thumpd1	ENSMUSG00000030942	-0.310123	0.00926909	0.0191892	-2.96296
22764	Zfx	ENSMUSG00000079509	0.33855	0.00927305	0.0191945	2.96275
73674	Wdr75	ENSMUSG00000025995	-0.380746	0.00928882	0.0192243	-2.96193
213053	Slc39a14	ENSMUSG00000022094	-0.38773	0.00929326	0.0192307	-2.9617
22393	Wfs1	ENSMUSG00000039474	-0.527732	0.0092962	0.0192339	-2.96155
223649	Nrbp2	ENSMUSG00000075590	0.236851	0.00929874	0.0192363	2.96142
217463	Snx13	ENSMUSG00000020590	-0.332943	0.00930217	0.0192405	-2.96124
107932	Chd4	ENSMUSG00000063870	0.20956	0.0093051	0.0192438	2.96109
75398	Mrpl32	ENSMUSG00000015672	-0.235186	0.00930688	0.0192446	-2.96099
320747	Lingo4	ENSMUSG00000044505	-0.657941	0.00931871	0.0192662	-2.96038
66131	Tipin	ENSMUSG00000032397	0.31977	0.00932068	0.0192674	2.96028
67525	Trim62	ENSMUSG00000041000	-0.358459	0.00932257	0.0192676	-2.96018
50935	St6galnac6	ENSMUSG00000026811	-0.391793	0.00932352	0.0192676	-2.96013
668030	Gm14432	ENSMUSG00000078878	-0.366603	0.00933237	0.019283	-2.95967
72254	1700030K09Rik	ENSMUSG00000052794	0.317777	0.00935974	0.0193367	2.95826
13831	Epc1	ENSMUSG00000024240	0.183542	0.00936412	0.0193429	2.95803
70380	Mospd1	ENSMUSG00000023074	0.273161	0.0093796	0.019372	2.95724
13368	Dffb	ENSMUSG00000029027	-0.397904	0.00939222	0.0193952	-2.95659
432442	Akap7	ENSMUSG00000039166	0.255588	0.0094238	0.0194576	2.95497
68352	Aspdh	ENSMUSG00000038704	-0.799944	0.00942637	0.01946	-2.95484
234728	Cmtr2	ENSMUSG00000046441	0.29689	0.00942931	0.0194632	2.95468
93696	Chrac1	ENSMUSG00000068391	0.395813	0.00944855	0.0194978	2.9537
223864	Rapgef3	ENSMUSG00000022469	0.57279	0.00944887	0.0194978	2.95368
218763	Lrrc3b	ENSMUSG00000045201	-0.413255	0.00945775	0.0195132	-2.95323
229357	Gpr149	ENSMUSG00000043441	-0.671599	0.009468	0.0195315	-2.95271
21826	Thbs2	ENSMUSG00000023885	0.550479	0.00946944	0.0195316	2.95263
217695	Zfyve1	ENSMUSG00000042628	0.283347	0.0094726	0.0195328	2.95247
13618	Ednrb	ENSMUSG00000022122	0.448028	0.00947282	0.0195328	2.95246
17221	Cd46	ENSMUSG00000016493	0.559151	0.00947982	0.0195427	2.9521
71974	Prmt3	ENSMUSG00000030505	0.188437	0.00948044	0.0195427	2.95207
52377	Rcn3	ENSMUSG00000019539	0.979554	0.00948702	0.0195534	2.95174
245050	Gask1a	ENSMUSG00000038233	0.3514	0.00949656	0.0195702	2.95125
216395	Rxylt1	ENSMUSG00000034620	0.280032	0.00950126	0.019577	2.95101
17191	Mbd2	ENSMUSG00000024513	0.30873	0.00952393	0.0196179	2.94986
22342	Lin7b	ENSMUSG00000003872	-0.936726	0.00957846	0.0197273	-2.9471
230676	Szt2	ENSMUSG00000033253	0.476647	0.00958009	0.0197278	2.94702
78653	Bola3	ENSMUSG00000045160	0.272019	0.00959256	0.0197506	2.94639
622552	Gm20751	ENSMUSG00000110016	-0.803615	0.00959886	0.0197606	-2.94608
108058	Camk2d	ENSMUSG00000053819	0.331754	0.00961517	0.0197913	2.94526
71732	Vps11	ENSMUSG00000032127	0.253488	0.00966057	0.0198818	2.94298
67513	Faap20	ENSMUSG00000073684	0.423355	0.00967259	0.0199036	2.94238
67027	Mkrn2	ENSMUSG00000000439	0.167397	0.00968097	0.0199179	2.94196
15505	Hsph1	ENSMUSG00000029657	-0.498313	0.00968793	0.0199293	-2.94161
66388	Cutc	ENSMUSG00000025193	0.384298	0.00973614	0.0200232	2.93922
237400	Mex3d	ENSMUSG00000048696	0.297504	0.00973643	0.0200232	2.9392
77117	Zfp934	ENSMUSG00000074865	0.479438	0.0097379	0.0200232	2.93913
73724	Mcee	ENSMUSG00000033429	0.293277	0.00975476	0.0200543	2.93829
20606	Sstr2	ENSMUSG00000047904	-0.433557	0.00975586	0.0200543	-2.93824
111975	Igf2os	ENSMUSG00000086266	1.06141	0.0097655	0.0200702	2.93776
226539	Dars2	ENSMUSG00000026709	-0.305433	0.00976647	0.0200702	-2.93771
17188	Maz	ENSMUSG00000030678	-0.350452	0.00978244	0.0201	-2.93692
14630	Gclm	ENSMUSG00000028124	0.235788	0.00979036	0.0201134	2.93653
71678	Brox	ENSMUSG00000046836	0.201783	0.00981634	0.0201637	2.93525
97827	Exd2	ENSMUSG00000032705	-0.230144	0.00981778	0.0201637	-2.93518
66343	Tmem177	ENSMUSG00000036975	0.324119	0.00982442	0.0201744	2.93485
237082	Nxt2	ENSMUSG00000042271	0.313664	0.00984069	0.0202049	2.93405
24061	Smc1a	ENSMUSG00000041133	0.238341	0.00984428	0.0202075	2.93388
75613	Med25	ENSMUSG00000002968	0.518156	0.00984902	0.0202131	2.93364
381983	Lmtk3	ENSMUSG00000062044	-0.86051	0.00985516	0.0202227	-2.93334
12834	Col6a2	ENSMUSG00000020241	1.10903	0.00985954	0.0202282	2.93313
110052	Dek	ENSMUSG00000021377	0.380472	0.00986074	0.0202282	2.93307
234413	Zfp961	ENSMUSG00000052446	0.344457	0.00987062	0.0202455	2.93259
22414	Wnt2b	ENSMUSG00000027840	0.815377	0.00988646	0.020275	2.93181
277432	Vstm2l	ENSMUSG00000037843	-0.917749	0.00989136	0.0202821	-2.93157
228564	Frmd5	ENSMUSG00000027238	0.31896	0.00989679	0.0202882	2.93131
69662	2310061I04Rik	ENSMUSG00000050705	-0.328332	0.0098993	0.0202882	-2.93118
382010	Cep44	ENSMUSG00000038215	0.273681	0.00989999	0.0202882	2.93115
22059	Trp53	ENSMUSG00000059552	0.353452	0.00990018	0.0202882	2.93114
224481	Tfb1m	ENSMUSG00000036983	0.273133	0.00990321	0.0202915	2.93099
54712	Plxnc1	ENSMUSG00000074785	-0.389854	0.00991191	0.0203063	-2.93057
105833	Ccdc65	ENSMUSG00000003354	-0.290591	0.00991825	0.0203163	-2.93026
12122	Bid	ENSMUSG00000004446	-0.326977	0.00992924	0.0203359	-2.92972
319965	Cc2d1b	ENSMUSG00000028582	0.431982	0.00993374	0.0203421	2.9295
114641	Rpl31	ENSMUSG00000073702	0.23678	0.00994992	0.0203722	2.92872
53416	Stk39	ENSMUSG00000027030	-0.289209	0.00995209	0.0203737	-2.92861
243653	Clec1a	ENSMUSG00000033082	-0.63149	0.00995797	0.0203828	-2.92833
69137	Vstm5	ENSMUSG00000031937	-0.852903	0.00997093	0.0204042	-2.9277
209268	Igsf1	ENSMUSG00000031111	-0.548528	0.00997135	0.0204042	-2.92768
213208	Il20rb	ENSMUSG00000044244	0.591838	0.0099939	0.0204473	2.92658
66381	Rnf113a2	ENSMUSG00000098134	0.208092	0.0100043	0.0204651	2.92608
415115	Neurl2	ENSMUSG00000039873	0.787483	0.0100055	0.0204651	2.92602
381489	Rxfp1	ENSMUSG00000034009	-2.73199	0.0100107	0.0204728	-2.92577
108159	Ubxn8	ENSMUSG00000052906	0.30312	0.0100173	0.0204832	2.92545
13411	Dnah11	ENSMUSG00000018581	0.792467	0.0100239	0.0204915	2.92513
67866	Wfdc1	ENSMUSG00000023336	-0.77822	0.0100243	0.0204915	-2.92512
380694	Ccnjl	ENSMUSG00000044707	-0.472881	0.0100275	0.020495	-2.92496
110074	Dut	ENSMUSG00000027203	-0.240111	0.0100418	0.0205212	-2.92427
56085	Ubqln1	ENSMUSG00000005312	-0.208994	0.0100557	0.0205468	-2.9236
14319	Fth1	ENSMUSG00000024661	0.287362	0.0100628	0.0205579	2.92326
12519	Cd80	ENSMUSG00000075122	0.702775	0.0100641	0.0205579	2.9232
66357	Ostc	ENSMUSG00000041084	0.183056	0.0100757	0.0205784	2.92264
320405	Cadps2	ENSMUSG00000017978	-0.697727	0.0100838	0.0205921	-2.92225
19360	Rad50	ENSMUSG00000020380	0.329559	0.0100875	0.0205966	2.92207
68166	Spire1	ENSMUSG00000024533	-0.257311	0.0100936	0.020606	-2.92178
230866	Emc1	ENSMUSG00000078517	-0.192525	0.0101106	0.0206377	-2.92097
20534	Slc4a1ap	ENSMUSG00000029141	-0.31182	0.0101152	0.0206442	-2.92075
403187	Opa3	ENSMUSG00000052214	-0.171786	0.0101179	0.0206466	-2.92062
236790	Ints6l	ENSMUSG00000035967	-0.425308	0.0101457	0.0207003	-2.91929
20379	Sfrp4	ENSMUSG00000021319	0.654269	0.0101889	0.0207854	2.91724
67848	Ddx55	ENSMUSG00000029389	-0.327513	0.0101955	0.0207919	-2.91693
83398	Ndst3	ENSMUSG00000027977	-0.608631	0.0101962	0.0207919	-2.91689
243616	Slc6a11	ENSMUSG00000030307	-0.705458	0.0101966	0.0207919	-2.91687
12825	Col3a1	ENSMUSG00000026043	0.881139	0.0102237	0.0208443	2.91559
13864	Nr2f6	ENSMUSG00000002393	0.446234	0.0102346	0.0208633	2.91507
68272	Rbm28	ENSMUSG00000029701	0.24965	0.0102387	0.0208688	2.91488
50875	Tmod3	ENSMUSG00000058587	0.207388	0.0102496	0.0208878	2.91436
79555	BC005537	ENSMUSG00000019132	-0.228619	0.0102515	0.0208887	-2.91427
330998	Ankrd34c	ENSMUSG00000047606	-1.48337	0.0102669	0.020917	-2.91355
74763	Naa60	ENSMUSG00000005982	-0.330453	0.0102812	0.0209432	-2.91287
14105	Srsf10	ENSMUSG00000028676	0.342757	0.0103125	0.0210037	2.9114
72193	Scaf11	ENSMUSG00000033228	0.365314	0.0103225	0.0210211	2.91093
56531	Ylpm1	ENSMUSG00000021244	-0.292559	0.0103352	0.0210439	-2.91034
17083	Tmed1	ENSMUSG00000032180	0.460616	0.0103373	0.0210452	2.91024
330788	Zfp866	ENSMUSG00000043090	0.29244	0.0103466	0.0210609	2.90981
97387	Strn4	ENSMUSG00000030374	-0.451623	0.0103536	0.0210722	-2.90948
93879	Pcdhb8	ENSMUSG00000045876	-0.40918	0.0103592	0.0210804	-2.90922
207181	Rbms3	ENSMUSG00000039607	0.347796	0.0103868	0.0211336	2.90793
100038575	Gm10635	ENSMUSG00000111765	0.694528	0.0103908	0.0211386	2.90774
67630	Samd8	ENSMUSG00000021770	-0.308825	0.0104107	0.0211761	-2.90681
170799	Rtkn2	ENSMUSG00000037846	-0.66691	0.0104329	0.021218	-2.90579
21975	Top3a	ENSMUSG00000002814	0.365779	0.0104442	0.0212365	2.90526
233168	AI987944	ENSMUSG00000056383	0.356477	0.010445	0.0212365	2.90522
233833	Tnrc6a	ENSMUSG00000052707	0.268081	0.0104558	0.0212525	2.90472
331374	Dgkk	ENSMUSG00000062393	-0.676425	0.0104559	0.0212525	-2.90472
20689	Sall3	ENSMUSG00000024565	0.54491	0.0104605	0.0212587	2.90451
66111	Tmed3	ENSMUSG00000032353	0.255286	0.0104734	0.0212819	2.90391
100642166	Gm15446	ENSMUSG00000090015	-0.364747	0.0104841	0.0213005	-2.90342
11950	Atp5pb	ENSMUSG00000000563	-0.200466	0.0105044	0.0213386	-2.90248
30954	Siva1	ENSMUSG00000064326	1.00688	0.0105116	0.0213502	2.90215
74025	Nphp3	ENSMUSG00000032558	0.428957	0.0105182	0.0213604	2.90184
219249	Tdrd3	ENSMUSG00000022019	0.279207	0.0105272	0.0213733	2.90143
65114	Vps35	ENSMUSG00000031696	-0.270397	0.0105276	0.0213733	-2.90141
100041151	Gm3636	ENSMUSG00000091754	-1.67968	0.010536	0.0213873	-2.90102
626275	A930012L18Rik	ENSMUSG00000097610	0.3516	0.0105453	0.0214031	2.9006
16891	Lipg	ENSMUSG00000053846	-2.14881	0.0105475	0.0214044	-2.9005
56631	Trim17	ENSMUSG00000036964	-0.681023	0.0105882	0.021484	-2.89863
226162	Dpcd	ENSMUSG00000041035	-0.268933	0.0105959	0.0214964	-2.89828
100502630	Gm15545	ENSMUSG00000087138	0.648016	0.010599	0.0214995	2.89814
12753	Clock	ENSMUSG00000029238	-0.350542	0.0106133	0.0215228	-2.89748
74094	Tjap1	ENSMUSG00000012296	0.483577	0.0106135	0.0215228	2.89747
17992	Ndufa4	ENSMUSG00000029632	-0.209448	0.0106318	0.0215566	-2.89664
243897	Ggn	ENSMUSG00000031493	0.705465	0.0106801	0.0216516	2.89444
74195	Elp3	ENSMUSG00000022031	-0.172963	0.0106871	0.0216626	-2.89413
269870	Zfp446	ENSMUSG00000033961	0.248357	0.0107007	0.021687	2.89351
66286	Sec11c	ENSMUSG00000024516	-0.295121	0.0107053	0.0216933	-2.8933
223332	Ranbp3l	ENSMUSG00000048424	1.04493	0.0107276	0.0217352	2.89229
104692	Gm12108	ENSMUSG00000086386	0.840104	0.0107357	0.0217467	2.89193
108645	Mat2b	ENSMUSG00000042032	-0.230739	0.0107364	0.0217467	-2.8919
320632	Snrnp200	ENSMUSG00000003660	0.302113	0.0107381	0.021747	2.89182
66262	Ing5	ENSMUSG00000026283	0.24397	0.0107526	0.0217731	2.89117
381760	Ssbp1	ENSMUSG00000029911	0.238226	0.0107683	0.0218019	2.89046
13854	Epn1	ENSMUSG00000035203	-0.496957	0.010775	0.0218123	-2.89016
81535	Sgpp1	ENSMUSG00000021054	0.259192	0.0107913	0.0218407	2.88943
17535	Mre11a	ENSMUSG00000031928	0.291065	0.0107921	0.0218407	2.88939
13010	Cst3	ENSMUSG00000027447	0.353941	0.0108123	0.0218771	2.88848
114601	Ehbp1l1	ENSMUSG00000024937	0.554879	0.0108135	0.0218771	2.88843
67128	Ube2g1	ENSMUSG00000020794	-0.360678	0.0108454	0.0219334	-2.88701
107747	Aldh1l1	ENSMUSG00000030088	0.312368	0.0108458	0.0219334	2.88698
225363	Etf1	ENSMUSG00000024360	-0.269143	0.0108492	0.021935	-2.88684
228432	Ano3	ENSMUSG00000074968	-0.414046	0.0108498	0.021935	-2.88681
22417	Wnt4	ENSMUSG00000036856	-0.726378	0.0108735	0.0219799	-2.88575
218820	Zfp503	ENSMUSG00000039081	0.519848	0.010898	0.0220262	2.88466
192119	Dicer1	ENSMUSG00000041415	-0.264563	0.0109083	0.0220422	-2.8842
269378	Ahcy	ENSMUSG00000027597	0.312337	0.0109091	0.0220422	2.88417
72621	Pdzd11	ENSMUSG00000015668	0.219198	0.0109548	0.0221294	2.88214
58226	Cacna1h	ENSMUSG00000024112	-0.659175	0.0109554	0.0221294	-2.88211
74355	Smchd1	ENSMUSG00000024054	0.34327	0.0109696	0.0221548	2.88149
329375	Cfap77	ENSMUSG00000079502	0.456005	0.0109711	0.0221548	2.88142
69737	Ttl	ENSMUSG00000027394	0.198531	0.0109741	0.0221575	2.88129
71367	Chst9	ENSMUSG00000047161	-1.09206	0.010986	0.0221784	-2.88076
56529	Sec11a	ENSMUSG00000025724	0.201874	0.010994	0.0221914	2.88041
16525	Kcnk1	ENSMUSG00000033998	0.247262	0.011001	0.0222022	2.8801
245902	Ccdc15	ENSMUSG00000034303	0.651204	0.0110086	0.0222144	2.87976
227648	Sec16a	ENSMUSG00000026924	0.212851	0.0110938	0.0223831	2.87603
216971	Fam222b	ENSMUSG00000037750	-0.27799	0.0111015	0.0223953	-2.87569
234515	Inpp4b	ENSMUSG00000037940	-0.370749	0.011113	0.0224154	-2.87519
76867	Rhbdd1	ENSMUSG00000026142	0.335255	0.0111208	0.0224277	2.87485
56790	Supt20	ENSMUSG00000027751	0.216813	0.0111235	0.02243	2.87473
71870	Cfap45	ENSMUSG00000026546	0.332039	0.011139	0.0224579	2.87405
21886	Tle2	ENSMUSG00000034771	-0.581781	0.0111414	0.0224579	-2.87395
320528	Vps13c	ENSMUSG00000035284	-0.519673	0.0111422	0.0224579	-2.87392
380773	Slirp	ENSMUSG00000021040	0.249008	0.0111461	0.022462	2.87374
241950	Bbs12	ENSMUSG00000051444	0.375821	0.0111474	0.022462	2.87369
212163	8030462N17Rik	ENSMUSG00000047466	0.366618	0.0111568	0.0224778	2.87328
108897	Aif1l	ENSMUSG00000001864	0.234205	0.0111804	0.022522	2.87226
70178	Abhd17c	ENSMUSG00000038459	-0.192427	0.0111874	0.0225329	-2.87195
14155	Fem1b	ENSMUSG00000032244	-0.454679	0.0111935	0.0225405	-2.87169
54720	Rcan1	ENSMUSG00000022951	0.234797	0.0111954	0.0225405	2.87161
20713	Serpini1	ENSMUSG00000027834	-0.375812	0.0111961	0.0225405	-2.87158
102638847	Gm35315	ENSMUSG00000109771	0.507917	0.0112025	0.0225503	2.8713
66880	Rsrc1	ENSMUSG00000034544	0.194135	0.01121	0.0225621	2.87097
66105	Ube2d3	ENSMUSG00000078578	-0.31412	0.01122	0.0225764	-2.87054
68964	Ctc1	ENSMUSG00000020898	0.261577	0.0112203	0.0225764	2.87053
65102	Nif3l1	ENSMUSG00000026036	-0.210546	0.0112229	0.0225782	-2.87042
13610	S1pr3	ENSMUSG00000067586	0.572712	0.0112273	0.0225839	2.87023
19053	Ppp2cb	ENSMUSG00000009630	0.156228	0.0112325	0.0225911	2.87
13732	Emp3	ENSMUSG00000040212	0.951742	0.0112368	0.0225965	2.86982
67123	Ubap1	ENSMUSG00000028437	0.218611	0.0112522	0.0226242	2.86915
12297	Cacnb3	ENSMUSG00000003352	-0.587709	0.0112677	0.0226521	-2.86848
226641	Atf6	ENSMUSG00000026663	-0.460919	0.0112742	0.0226619	-2.8682
100504586	Gm20300	ENSMUSG00000111080	-0.252103	0.011276	0.0226622	-2.86813
11783	Apaf1	ENSMUSG00000019979	0.235148	0.0113552	0.0228168	2.86473
66817	Tmem170	ENSMUSG00000031953	0.430307	0.0113561	0.0228168	2.86469
70616	Sugp1	ENSMUSG00000011306	-0.213221	0.0113596	0.0228205	-2.86454
22687	Zpr1	ENSMUSG00000032078	-0.213932	0.0113936	0.0228855	-2.86309
66801	Prkrip1	ENSMUSG00000039737	-0.24699	0.0113974	0.0228898	-2.86293
69329	Cfap206	ENSMUSG00000028294	0.4193	0.0114081	0.0229081	2.86247
12866	Cox7a2	ENSMUSG00000032330	-0.239437	0.0114194	0.0229274	-2.86199
16948	Lox	ENSMUSG00000024529	0.694821	0.0114254	0.0229363	2.86174
20185	Ncor1	ENSMUSG00000018501	-0.31637	0.0114401	0.0229624	-2.86112
72171	Shq1	ENSMUSG00000035378	-0.315844	0.0114537	0.0229864	-2.86054
214669	L3mbtl2	ENSMUSG00000022394	-0.428462	0.0114556	0.022987	-2.86046
109270	Prr5	ENSMUSG00000036106	0.495152	0.0114832	0.023039	2.85929
216344	Rab21	ENSMUSG00000020132	0.232612	0.0114857	0.0230406	2.85919
27360	Add3	ENSMUSG00000025026	0.224852	0.0114878	0.0230415	2.8591
58523	Elp2	ENSMUSG00000024271	-0.173279	0.011499	0.0230579	-2.85862
70617	Fam241a	ENSMUSG00000050549	-0.369143	0.0114993	0.0230579	-2.85861
22385	Baz1b	ENSMUSG00000002748	0.229033	0.0115067	0.0230696	2.8583
22040	Trex1	ENSMUSG00000049734	0.663106	0.0115174	0.0230876	2.85785
16649	Kpna4	ENSMUSG00000027782	0.316373	0.0115215	0.0230926	2.85767
67759	Plgrkt	ENSMUSG00000016495	0.293535	0.011525	0.0230963	2.85753
76559	Atg2b	ENSMUSG00000041341	-0.271865	0.0115616	0.0231663	-2.85599
12909	Crcp	ENSMUSG00000025532	-0.194761	0.0115641	0.0231679	-2.85589
236727	Slc9a7	ENSMUSG00000037341	-0.50266	0.0115784	0.0231933	-2.85528
28000	Prpf19	ENSMUSG00000024735	-0.220871	0.0115843	0.0232018	-2.85504
72108	Ddhd2	ENSMUSG00000061313	-0.248953	0.0115868	0.023202	-2.85493
241118	Asic4	ENSMUSG00000033007	-0.60468	0.0115877	0.023202	-2.85489
242747	Zfp933	ENSMUSG00000059423	-0.317817	0.0115896	0.0232024	-2.85482
109161	Ube2q2	ENSMUSG00000032307	-0.285139	0.0116196	0.0232592	-2.85356
20365	Serf1	ENSMUSG00000021643	0.416752	0.0116259	0.0232684	2.8533
319556	A330041J22Rik	ENSMUSG00000087466	0.659525	0.0116303	0.023274	2.85311
277328	Trpa1	ENSMUSG00000032769	1.14531	0.0116526	0.0233151	2.85218
69379	C8g	ENSMUSG00000015083	0.565312	0.0116852	0.0233771	2.85083
69305	Dcps	ENSMUSG00000032040	0.356675	0.0116966	0.0233933	2.85035
108089	Rnf144a	ENSMUSG00000020642	-0.315943	0.0117496	0.0234959	-2.84816
110391	Qdpr	ENSMUSG00000015806	0.18284	0.0117665	0.0235261	2.84746
19073	Srgn	ENSMUSG00000020077	-0.666314	0.0117681	0.0235261	-2.84739
408065	Zfp456	ENSMUSG00000078995	0.697755	0.0117814	0.0235493	2.84684
14376	Ganab	ENSMUSG00000071650	0.18571	0.0118069	0.0235969	2.84579
77697	Mmab	ENSMUSG00000029575	-0.310466	0.0118095	0.0235987	-2.84569
67911	Zfp169	ENSMUSG00000050954	-0.373442	0.0118341	0.0236445	-2.84468
57815	Spata5	ENSMUSG00000027722	-0.271639	0.0118382	0.0236493	-2.84451
98314	D2hgdh	ENSMUSG00000073609	0.296186	0.0118422	0.0236507	2.84434
230971	Megf6	ENSMUSG00000057751	0.901349	0.0118423	0.0236507	2.84434
329777	Pigk	ENSMUSG00000039047	-0.232564	0.0118477	0.0236582	-2.84412
67150	Rnf141	ENSMUSG00000030788	-0.232054	0.0118877	0.0237346	-2.84248
214572	Prmt7	ENSMUSG00000060098	-0.319937	0.0119089	0.0237736	-2.84161
20662	Sos1	ENSMUSG00000024241	-0.362852	0.0119155	0.0237832	-2.84135
66074	Tmem167	ENSMUSG00000012422	-0.254281	0.0119258	0.0238005	-2.84093
224023	Klhl22	ENSMUSG00000022750	-0.255594	0.0119541	0.0238536	-2.83977
15260	Hira	ENSMUSG00000022702	-0.199946	0.0119743	0.0238904	-2.83896
74782	Glt8d2	ENSMUSG00000020251	0.553024	0.011978	0.0238944	2.83881
56438	Rbx1	ENSMUSG00000022400	-0.182495	0.011982	0.023899	-2.83864
67483	1700028P14Rik	ENSMUSG00000033053	-0.74412	0.0119894	0.0239103	-2.83834
57915	Tbc1d1	ENSMUSG00000029174	-0.325748	0.0119935	0.0239152	-2.83817
109202	A930024E05Rik	ENSMUSG00000056735	-0.727134	0.0120434	0.0240112	-2.83616
67296	Socs4	ENSMUSG00000048379	0.419909	0.0120632	0.0240458	2.83536
70823	Hmgxb4	ENSMUSG00000034518	0.224022	0.0120642	0.0240458	2.83532
14202	Fhl4	ENSMUSG00000050035	0.533129	0.0120806	0.0240751	2.83466
19246	Ptpn1	ENSMUSG00000027540	-0.275063	0.0120993	0.0241089	-2.83391
26909	Exo1	ENSMUSG00000039748	-0.759682	0.0121396	0.0241789	-2.83229
22068	Trpc6	ENSMUSG00000031997	-1.8688	0.0122266	0.0243486	-2.82882
20638	Snrpb	ENSMUSG00000027404	0.472466	0.0122335	0.024359	2.82854
19035	Ppib	ENSMUSG00000032383	0.162464	0.0122473	0.024383	2.828
230316	Megf9	ENSMUSG00000039270	0.458966	0.0122529	0.0243905	2.82778
216767	Mrpl22	ENSMUSG00000020514	0.229875	0.0122552	0.0243918	2.82768
54631	Nphs1	ENSMUSG00000006649	0.80037	0.0122675	0.0244128	2.82719
69372	Mocs3	ENSMUSG00000074576	-0.330361	0.0122695	0.0244132	-2.82712
66679	Rae1	ENSMUSG00000027509	-0.215024	0.0122864	0.0244434	-2.82645
243274	Tmem132d	ENSMUSG00000034310	-0.318772	0.0122906	0.0244483	-2.82628
208440	Dip2c	ENSMUSG00000048264	-0.350773	0.0123202	0.0245036	-2.82511
17536	Meis2	ENSMUSG00000027210	0.329393	0.0123371	0.0245337	2.82444
19252	Dusp1	ENSMUSG00000024190	0.870941	0.0123572	0.0245702	2.82365
232989	Hnrnpul1	ENSMUSG00000040725	0.163479	0.0123664	0.024585	2.82329
68098	Rchy1	ENSMUSG00000029397	0.248554	0.0123768	0.0246022	2.82288
69790	Med30	ENSMUSG00000038622	0.30734	0.0123981	0.0246403	2.82204
244682	Cntn5	ENSMUSG00000039488	-0.275815	0.0123995	0.0246403	-2.82199
70790	Ubr5	ENSMUSG00000037487	0.3151	0.0124042	0.0246461	2.82181
104027	Synpo	ENSMUSG00000043079	-0.231563	0.0124371	0.0247079	-2.82052
329502	Pla2g4e	ENSMUSG00000050211	-0.625564	0.0124506	0.0247312	-2.81999
66834	Acot13	ENSMUSG00000006717	0.244193	0.0124674	0.0247581	2.81933
55992	Trim3	ENSMUSG00000036989	-0.48903	0.0124676	0.0247581	-2.81932
235439	Herc1	ENSMUSG00000038664	-0.474728	0.0124954	0.0248096	-2.81824
108797	Mex3b	ENSMUSG00000057706	-0.387135	0.0125155	0.024846	-2.81746
16598	Klf2	ENSMUSG00000055148	0.745957	0.0125268	0.024865	2.81702
71474	Ppp6r2	ENSMUSG00000036561	-0.265966	0.012547	0.0249015	-2.81624
59005	Trappc2l	ENSMUSG00000015013	-0.276977	0.0125848	0.024973	-2.81477
67865	Rgs10	ENSMUSG00000030844	-0.369164	0.0126131	0.0250256	-2.81368
18431	Oca2	ENSMUSG00000030450	-0.820452	0.0126209	0.0250375	-2.81338
207740	Ubald1	ENSMUSG00000039568	-0.418925	0.0126348	0.0250587	-2.81284
22640	Zfp1	ENSMUSG00000055835	-0.213276	0.0126362	0.0250587	-2.81279
232969	Zfp428	ENSMUSG00000064264	0.613871	0.012637	0.0250587	2.81276
100087	Kti12	ENSMUSG00000073775	-0.304237	0.012642	0.0250652	-2.81257
68332	Sdhaf1	ENSMUSG00000074211	0.232217	0.0126485	0.0250745	2.81232
270120	Fat3	ENSMUSG00000074505	-0.823974	0.0126779	0.0251292	-2.81119
16650	Kpna6	ENSMUSG00000003731	-0.231749	0.0126963	0.0251607	-2.81048
547176	Zc3h12b	ENSMUSG00000035045	-0.450606	0.0126974	0.0251607	-2.81044
71968	Wdr73	ENSMUSG00000025722	-0.24913	0.0127013	0.0251648	-2.81029
277463	Gpr107	ENSMUSG00000000194	0.162943	0.0127227	0.0252037	2.80947
22260	Nr1h2	ENSMUSG00000060601	0.686221	0.0127632	0.0252803	2.80792
20024	Sub1	ENSMUSG00000022205	-0.244686	0.0127662	0.0252826	-2.80781
93877	Pcdhb6	ENSMUSG00000051678	-0.446841	0.0128084	0.0253627	-2.8062
243842	Bicra	ENSMUSG00000070808	0.380398	0.0128302	0.0254022	2.80537
230751	Oscp1	ENSMUSG00000042616	-0.189333	0.0128434	0.0254248	-2.80487
240069	Morc2b	ENSMUSG00000048602	-0.720666	0.0128453	0.0254248	-2.8048
52397	Zfp644	ENSMUSG00000049606	-0.323781	0.0128526	0.0254358	-2.80452
100213	Rusc2	ENSMUSG00000035969	-0.548878	0.0128556	0.0254382	-2.80441
12876	Cpe	ENSMUSG00000037852	-0.218552	0.0128668	0.0254548	-2.80398
78754	Galnt15	ENSMUSG00000021903	0.596185	0.0128677	0.0254548	2.80395
13681	Eif4a1	ENSMUSG00000059796	-0.23174	0.0128777	0.025471	-2.80357
68050	Akirin1	ENSMUSG00000023075	-0.290076	0.0128869	0.0254856	-2.80322
74616	Scrn3	ENSMUSG00000008226	-0.272899	0.0128999	0.0255076	-2.80274
68718	Rnf166	ENSMUSG00000014470	0.546495	0.0129087	0.0255216	2.8024
217125	Samd14	ENSMUSG00000047181	-0.461957	0.0129129	0.0255262	-2.80224
20983	Syt4	ENSMUSG00000024261	-1.15844	0.0129218	0.0255401	-2.80191
209027	Pycr1	ENSMUSG00000025140	-0.428573	0.0129248	0.0255426	-2.80179
68135	Eif3h	ENSMUSG00000022312	0.155845	0.012951	0.0255898	2.80081
269637	Cnpy1	ENSMUSG00000044681	0.798584	0.0129529	0.0255898	2.80074
54409	Ramp2	ENSMUSG00000001240	0.519977	0.0129542	0.0255898	2.80069
74117	Actr3	ENSMUSG00000026341	-0.293591	0.0129604	0.0255984	-2.80046
67118	Bfar	ENSMUSG00000079737	0.34288	0.0129852	0.0256416	2.79952
235627	Nbeal2	ENSMUSG00000056724	0.630138	0.012986	0.0256416	2.7995
73884	Zdbf2	ENSMUSG00000027520	-0.800174	0.0129892	0.0256444	-2.79937
12816	Col12a1	ENSMUSG00000032332	0.510165	0.0130075	0.025676	2.79869
19879	Slc22a8	ENSMUSG00000063796	0.958267	0.0130089	0.025676	2.79864
12153	Bmp1	ENSMUSG00000022098	0.469416	0.0130203	0.0256948	2.79821
20869	Stk11	ENSMUSG00000003068	0.491508	0.0130639	0.0257772	2.79658
108937	Rnf169	ENSMUSG00000058761	-0.197238	0.0130727	0.0257911	-2.79625
67708	Pcnx4	ENSMUSG00000034501	-0.243872	0.0130859	0.0258134	-2.79576
225339	Ammecr1l	ENSMUSG00000041915	0.259517	0.0130925	0.0258228	2.79552
20306	Ccl7	ENSMUSG00000035373	0.894297	0.0131033	0.0258404	2.79511
11551	Adra2a	ENSMUSG00000033717	0.447169	0.0131151	0.0258601	2.79467
21349	Tal1	ENSMUSG00000028717	-0.501349	0.0131268	0.0258795	-2.79424
13842	Epha8	ENSMUSG00000028661	-0.789408	0.013134	0.02589	-2.79397
211577	Mrgprf	ENSMUSG00000031070	1.75219	0.0131568	0.0259312	2.79313
71562	Afmid	ENSMUSG00000017718	0.370511	0.013206	0.0260246	2.79131
319760	D130020L05Rik	ENSMUSG00000097121	0.416649	0.013212	0.0260327	2.79109
384619	Ccdc155	ENSMUSG00000038292	-0.904326	0.0132557	0.0261152	-2.78948
66549	Aggf1	ENSMUSG00000021681	0.166138	0.0132718	0.0261431	2.78889
108167848	Gm12258	ENSMUSG00000072915	-0.261411	0.0132858	0.026167	-2.78837
11886	Asah1	ENSMUSG00000031591	0.25625	0.0133162	0.0262233	2.78726
57748	Jmy	ENSMUSG00000021690	0.286993	0.0133404	0.0262673	2.78637
12041	Bckdk	ENSMUSG00000030802	0.352211	0.0133892	0.0263596	2.78459
26951	Zw10	ENSMUSG00000032264	0.242869	0.0134094	0.0263956	2.78386
109331	Rnf20	ENSMUSG00000028309	-0.23039	0.0134267	0.026426	-2.78323
242202	Pde5a	ENSMUSG00000053965	0.57881	0.0134321	0.0264328	2.78303
66475	Rps23	ENSMUSG00000049517	0.246648	0.0134514	0.0264671	2.78233
22178	Tyrp1	ENSMUSG00000005994	-0.57036	0.0134646	0.0264894	-2.78185
94191	Adarb2	ENSMUSG00000052551	-0.316254	0.0135379	0.0266298	-2.77921
13642	Efnb2	ENSMUSG00000001300	0.311821	0.0135418	0.0266336	2.77907
56550	Ube2d2a	ENSMUSG00000091896	-0.21297	0.0135436	0.0266336	-2.779
21418	Tfap2a	ENSMUSG00000021359	1.30261	0.013548	0.0266384	2.77884
80708	Pacsin3	ENSMUSG00000027257	0.696692	0.0135624	0.0266629	2.77833
60364	Donson	ENSMUSG00000022960	-0.265439	0.0135813	0.0266964	-2.77764
19049	Ppp1r1b	ENSMUSG00000061718	-0.442583	0.0136041	0.0267374	-2.77683
20931	Surf2	ENSMUSG00000014873	-0.222285	0.0136403	0.0268048	-2.77553
114644	Slc13a3	ENSMUSG00000018459	-0.550402	0.0136474	0.026815	-2.77528
69129	Pex11g	ENSMUSG00000069633	0.571091	0.0136517	0.0268196	2.77512
29813	Zfp385a	ENSMUSG00000000552	0.63525	0.0136675	0.0268469	2.77456
21771	Utp4	ENSMUSG00000041438	-0.254677	0.0136835	0.0268746	-2.77399
13427	Dync1i2	ENSMUSG00000027012	0.222178	0.0136865	0.0268767	2.77388
381314	Iars2	ENSMUSG00000026618	0.172702	0.0136889	0.0268777	2.77379
328572	Ep300	ENSMUSG00000055024	0.331996	0.0136987	0.0268932	2.77345
102637366	Gm10037	ENSMUSG00000058246	0.492875	0.0137048	0.0269013	2.77323
23872	Ets2	ENSMUSG00000022895	-0.627149	0.0137114	0.0269051	-2.77299
70713	Gpr137c	ENSMUSG00000049092	-0.347506	0.0137116	0.0269051	-2.77299
76123	Gpsm2	ENSMUSG00000027883	0.265	0.0137125	0.0269051	2.77295
53424	Tsnax	ENSMUSG00000056820	-0.140755	0.0137233	0.0269224	-2.77257
71643	Zgrf1	ENSMUSG00000051278	0.438273	0.013756	0.026979	2.77141
217779	Lysmd1	ENSMUSG00000053769	-0.33778	0.0137874	0.0270369	-2.7703
27057	Ncoa4	ENSMUSG00000056234	0.228238	0.013804	0.0270623	2.76971
230861	Eif4g3	ENSMUSG00000028760	-0.246018	0.0138043	0.0270623	-2.7697
52715	Ccdc43	ENSMUSG00000020925	-0.306374	0.0138088	0.0270674	-2.76954
224090	Tmem44	ENSMUSG00000022537	0.567402	0.0138201	0.0270857	2.76914
270076	Gcdh	ENSMUSG00000003809	0.244409	0.0138286	0.0270987	2.76884
14619	Gjb2	ENSMUSG00000046352	0.914221	0.013852	0.0271406	2.76802
66606	Lrrc57	ENSMUSG00000027286	0.210463	0.013854	0.0271408	2.76795
69352	Necab1	ENSMUSG00000040536	-0.296893	0.0139015	0.0272301	-2.76627
100034361	Mfap1b	ENSMUSG00000048222	0.214676	0.0139258	0.0272738	2.76542
71843	R3hcc1	ENSMUSG00000034194	0.411517	0.01395	0.0273174	2.76457
100504049	Gm15559	ENSMUSG00000086401	-0.485437	0.0139582	0.0273296	-2.76429
57315	Wdr46	ENSMUSG00000024312	0.474482	0.0139668	0.0273426	2.76399
12833	Col6a1	ENSMUSG00000001119	0.965719	0.0139783	0.0273612	2.76358
22341	Vegfc	ENSMUSG00000031520	0.38396	0.0139929	0.0273861	2.76307
84004	Mcam	ENSMUSG00000032135	0.567901	0.0140325	0.0274596	2.7617
73736	Fcf1	ENSMUSG00000021243	0.327664	0.0140406	0.0274717	2.76141
76457	Ccdc134	ENSMUSG00000068114	0.251623	0.0140497	0.0274856	2.7611
216343	Tph2	ENSMUSG00000006764	-1.50311	0.0140591	0.0275002	-2.76077
13855	Epn2	ENSMUSG00000001036	0.338426	0.0140749	0.0275272	2.76022
102638882	Gm35339	ENSMUSG00000109179	-0.587607	0.0140926	0.0275581	-2.75961
17846	Commd1	ENSMUSG00000051355	0.306853	0.0141168	0.0276015	2.75877
19268	Ptprf	ENSMUSG00000033295	0.294587	0.0141283	0.0276202	2.75837
17912	Myo1b	ENSMUSG00000018417	0.722556	0.014138	0.0276351	2.75804
69008	Cab39l	ENSMUSG00000021981	0.278574	0.0141768	0.0277071	2.7567
108062	Cstf2	ENSMUSG00000031256	-0.299533	0.0142243	0.027796	-2.75506
12062	Bdkrb2	ENSMUSG00000021070	0.502426	0.0142318	0.0278068	2.75481
99890	Prmt6	ENSMUSG00000049300	-0.34602	0.014257	0.0278522	-2.75394
52014	Nus1	ENSMUSG00000023068	-0.396437	0.0142594	0.027853	-2.75386
20663	Sos2	ENSMUSG00000034801	0.269054	0.0142628	0.0278557	2.75374
71989	Rpusd4	ENSMUSG00000032044	0.343098	0.0142662	0.0278572	2.75363
74375	Gcc1	ENSMUSG00000029708	0.171973	0.0142675	0.0278572	2.75358
11482	Acvrl1	ENSMUSG00000000530	0.961405	0.0142752	0.0278682	2.75332
16980	Lrrn2	ENSMUSG00000026443	-0.832595	0.0143386	0.0279881	-2.75115
102635522	Gm32834	ENSMUSG00000112959	0.540117	0.0143463	0.0279992	2.75089
67285	Cwc27	ENSMUSG00000021715	0.256055	0.0143711	0.0280438	2.75005
29820	Tnfrsf19	ENSMUSG00000060548	-0.362416	0.0143738	0.028045	-2.74996
13171	Dbt	ENSMUSG00000000340	0.324995	0.0143801	0.0280498	2.74974
72324	Plxdc1	ENSMUSG00000017417	-0.669732	0.0143802	0.0280498	-2.74974
56325	Abcb9	ENSMUSG00000029408	-0.653336	0.0143887	0.0280624	-2.74945
67246	Resf1	ENSMUSG00000032712	0.453268	0.0143977	0.0280761	2.74914
72503	2610507B11Rik	ENSMUSG00000010277	-0.179416	0.0144042	0.0280848	-2.74892
11487	Adam10	ENSMUSG00000054693	0.273635	0.0144109	0.0280939	2.74869
208228	Mob3a	ENSMUSG00000003348	0.26688	0.0144267	0.0281207	2.74816
544717	1190007I07Rik	ENSMUSG00000063320	0.440285	0.0144434	0.0281495	2.74759
245877	Map7d1	ENSMUSG00000028849	0.287575	0.0144517	0.0281616	2.74731
216987	Utp6	ENSMUSG00000035575	0.250753	0.0145147	0.0282805	2.74519
76161	Lamp5	ENSMUSG00000027270	-0.260711	0.0145244	0.0282954	-2.74486
71448	Tmem80	ENSMUSG00000025505	0.319756	0.0145634	0.0283639	2.74355
217331	Unk	ENSMUSG00000020770	0.509648	0.0145636	0.0283639	2.74354
12729	Clns1a	ENSMUSG00000025439	-0.201994	0.0145759	0.0283839	-2.74313
12321	Calu	ENSMUSG00000029767	0.250747	0.0145964	0.0284198	2.74244
66361	Zfand1	ENSMUSG00000039795	0.219177	0.0146053	0.0284332	2.74214
12725	Clcn3	ENSMUSG00000004319	-0.265815	0.0146311	0.0284795	-2.74128
18516	Pbx3	ENSMUSG00000038718	0.240486	0.0146373	0.0284876	2.74107
69718	Ipmk	ENSMUSG00000060733	-0.482688	0.0146448	0.0284981	-2.74083
17760	Map6	ENSMUSG00000055407	-0.314769	0.0146838	0.0285701	-2.73952
237898	Usp32	ENSMUSG00000000804	-0.312443	0.0147009	0.0285993	-2.73895
75570	Nhej1	ENSMUSG00000026162	0.524407	0.0147313	0.0286541	2.73794
76293	Mfap4	ENSMUSG00000042436	0.427558	0.0147345	0.0286541	2.73784
19895	Rpia	ENSMUSG00000053604	0.271754	0.0147352	0.0286541	2.73781
83554	Fstl3	ENSMUSG00000020325	0.495888	0.0147414	0.0286622	2.73761
72425	Katnbl1	ENSMUSG00000027132	0.353606	0.0147783	0.0287299	2.73639
53375	Mtx2	ENSMUSG00000027099	-0.260422	0.0147804	0.0287301	-2.73631
12531	Cdc25b	ENSMUSG00000027330	-0.355784	0.0148166	0.0287965	-2.73512
228775	Trib3	ENSMUSG00000032715	-0.665496	0.0148329	0.028824	-2.73458
16923	Sh2b3	ENSMUSG00000042594	0.343892	0.0148671	0.0288822	2.73345
22004	Tpm2	ENSMUSG00000028464	0.827847	0.014869	0.0288822	2.73339
80280	Cdk5rap3	ENSMUSG00000018669	0.368069	0.014893	0.0289248	2.7326
225631	Onecut2	ENSMUSG00000045991	-0.56213	0.0149075	0.0289489	-2.73213
12453	Ccni	ENSMUSG00000063015	-0.177482	0.0149266	0.0289821	-2.7315
109113	Uhrf2	ENSMUSG00000024817	-0.24836	0.0149588	0.0290404	-2.73045
433022	Plcxd2	ENSMUSG00000087141	-0.566094	0.0149689	0.0290543	-2.73011
78321	Ankrd23	ENSMUSG00000067653	0.544947	0.0149736	0.0290543	2.72996
64930	Tsc1	ENSMUSG00000026812	-0.199254	0.014974	0.0290543	-2.72995
66066	Gng11	ENSMUSG00000032766	0.436924	0.0149742	0.0290543	2.72994
19724	Rfx1	ENSMUSG00000031706	0.627308	0.0149853	0.0290718	2.72958
21427	Vps72	ENSMUSG00000008958	0.47983	0.0149963	0.029085	2.72922
230279	Tmem268	ENSMUSG00000045917	-0.305661	0.0149963	0.029085	-2.72922
12070	Bex3	ENSMUSG00000046432	-0.228269	0.0150362	0.0291583	-2.72792
11637	Ak2	ENSMUSG00000028792	0.247275	0.0150807	0.0292405	2.72647
72981	Thap12	ENSMUSG00000030753	0.197858	0.0150923	0.0292591	2.72609
320158	Zmat4	ENSMUSG00000037492	-0.33969	0.0151347	0.0293332	-2.72472
76688	Arfrp1	ENSMUSG00000038671	0.169197	0.0151383	0.029336	2.72461
330217	Gal3st4	ENSMUSG00000075593	0.406696	0.0151422	0.0293395	2.72448
331474	Rtl5	ENSMUSG00000049191	-0.209676	0.0151463	0.0293433	-2.72435
230162	Zfp189	ENSMUSG00000039634	-0.332866	0.015167	0.0293777	-2.72368
15204	Herc2	ENSMUSG00000030451	-0.38309	0.0151683	0.0293777	-2.72364
100504703	A730063M14Rik	ENSMUSG00000112639	0.417579	0.0151708	0.0293786	2.72356
213011	Zfp583	ENSMUSG00000030443	-0.371229	0.0151998	0.0294307	-2.72262
20364	Selenow	ENSMUSG00000041571	-0.505035	0.0152343	0.0294933	-2.72151
24132	Zfp53	ENSMUSG00000057409	0.400832	0.0152421	0.0295043	2.72126
74185	Gbe1	ENSMUSG00000022707	0.639115	0.0152479	0.0295116	2.72107
20668	Sox13	ENSMUSG00000070643	0.666906	0.0152697	0.0295497	2.72037
243931	Tshz3	ENSMUSG00000021217	0.28938	0.0153008	0.0296057	2.71938
243725	Ppp1r9a	ENSMUSG00000032827	-0.381079	0.0153112	0.0296217	-2.71904
69663	Ddx51	ENSMUSG00000029504	-0.206473	0.0153643	0.0297203	-2.71735
66291	Smim8	ENSMUSG00000028295	0.230469	0.0153879	0.0297619	2.7166
235469	Zfp280d	ENSMUSG00000038535	-0.281432	0.0153989	0.0297756	-2.71625
13521	Slc26a2	ENSMUSG00000034320	0.283038	0.0153993	0.0297756	2.71624
230761	Zfp362	ENSMUSG00000028799	0.550552	0.0154055	0.0297835	2.71604
17764	Mtf1	ENSMUSG00000028890	-0.317047	0.0154284	0.0298237	-2.71531
69076	Triap1	ENSMUSG00000029535	-0.208568	0.0154536	0.0298682	-2.71451
93875	Pcdhb4	ENSMUSG00000045689	-0.502162	0.0154613	0.0298791	-2.71426
271005	Klhdc1	ENSMUSG00000051890	-0.276491	0.0155694	0.0300838	-2.71085
217737	Ahsa1	ENSMUSG00000021037	-0.175894	0.015577	0.0300943	-2.71061
329727	Dennd2c	ENSMUSG00000007379	0.667348	0.0155856	0.0301067	2.71034
56716	Mlst8	ENSMUSG00000024142	-0.248299	0.0156242	0.0301772	-2.70913
67158	Sft2d3	ENSMUSG00000044982	0.365862	0.0156483	0.0302196	2.70837
67916	Plpp3	ENSMUSG00000028517	0.297757	0.0156773	0.0302714	2.70747
19941	Rpl26	ENSMUSG00000060938	0.24433	0.0157308	0.0303691	2.7058
17289	Mertk	ENSMUSG00000014361	0.323553	0.0157323	0.0303691	2.70575
14933	Gk	ENSMUSG00000025059	-0.368502	0.0157443	0.030388	-2.70538
408067	Zfp874b	ENSMUSG00000059839	-0.313321	0.0157554	0.0304054	-2.70503
207965	Vcpkmt	ENSMUSG00000049882	-0.31868	0.0157868	0.0304616	-2.70406
67586	Ubxn11	ENSMUSG00000012126	0.552829	0.0157914	0.0304626	2.70391
66085	Eif3f	ENSMUSG00000031029	0.166451	0.0157927	0.0304626	2.70387
15168	Hcn3	ENSMUSG00000028051	-0.65187	0.0157938	0.0304626	-2.70384
77035	Kdm8	ENSMUSG00000030752	0.37664	0.0158013	0.0304728	2.7036
106143	Cggbp1	ENSMUSG00000054604	0.220271	0.0158147	0.0304945	2.70319
103583	Fbxw11	ENSMUSG00000020271	-0.163033	0.0158223	0.030505	-2.70295
18783	Pla2g4a	ENSMUSG00000056220	0.66897	0.0158337	0.0305227	2.7026
68038	Chid1	ENSMUSG00000025512	-0.199124	0.0158374	0.0305255	-2.70249
70257	Atp5mpl	ENSMUSG00000021290	-0.233783	0.0158407	0.0305277	-2.70238
70099	Smc4	ENSMUSG00000034349	0.3628	0.0158574	0.0305556	2.70187
108946	Zzz3	ENSMUSG00000039068	0.251029	0.0158614	0.0305592	2.70174
269514	Fbxl4	ENSMUSG00000040410	0.216706	0.0159025	0.0306343	2.70047
109093	Rars2	ENSMUSG00000028292	-0.205206	0.015934	0.0306906	-2.6995
74053	Grip1	ENSMUSG00000034813	-0.182277	0.0159527	0.0307224	-2.69893
22289	Kdm6a	ENSMUSG00000037369	0.32943	0.0159602	0.0307326	2.6987
406218	Panx2	ENSMUSG00000058441	-0.658385	0.0159697	0.0307437	-2.69841
12181	Bop1	ENSMUSG00000022557	-0.530471	0.0159704	0.0307437	-2.69838
78373	Nudt17	ENSMUSG00000028100	-0.424665	0.0159971	0.0307867	-2.69756
16975	Lrp8	ENSMUSG00000028613	-0.232812	0.0160286	0.030843	-2.6966
14827	Pdia3	ENSMUSG00000027248	0.281034	0.0160358	0.0308526	2.69638
80294	Pofut2	ENSMUSG00000020260	0.500768	0.0160407	0.0308578	2.69623
230996	9430015G10Rik	ENSMUSG00000059939	-0.199855	0.016057	0.0308814	-2.69573
268822	Adck5	ENSMUSG00000022550	0.594239	0.0160574	0.0308814	2.69572
72982	Tmem138	ENSMUSG00000024666	0.188486	0.0161269	0.0310109	2.6936
70546	Zdhhc2	ENSMUSG00000039470	-0.299064	0.016132	0.0310165	-2.69344
12846	Comt	ENSMUSG00000000326	0.295045	0.0161807	0.0311024	2.69197
68667	Trpm4	ENSMUSG00000038260	0.567931	0.0161812	0.0311024	2.69195
224742	Abcf1	ENSMUSG00000038762	-0.186775	0.0161974	0.0311293	-2.69146
100294583	Alkal2	ENSMUSG00000054204	-1.66151	0.0162273	0.0311825	-2.69055
53817	Ddx39b	ENSMUSG00000019432	0.248552	0.0162345	0.0311883	2.69033
70681	Abraxas1	ENSMUSG00000035234	0.340536	0.0162366	0.0311883	2.69027
245945	Rbm47	ENSMUSG00000070780	0.739737	0.016237	0.0311883	2.69026
67672	0610040B10Rik	ENSMUSG00000089889	0.408603	0.0162564	0.0312213	2.68967
231803	Mepce	ENSMUSG00000029726	0.394022	0.0162634	0.0312303	2.68946
11480	Acvr2a	ENSMUSG00000052155	-0.368472	0.0162673	0.0312335	-2.68934
75734	Mff	ENSMUSG00000026150	-0.197271	0.0162698	0.0312341	-2.68927
22776	Zim1	ENSMUSG00000002266	-0.453716	0.0163128	0.0313123	-2.68797
243780	E330009J07Rik	ENSMUSG00000037172	-0.305081	0.0163393	0.0313588	-2.68718
18190	Nrxn2	ENSMUSG00000033768	-0.58634	0.0163514	0.0313778	-2.68681
217207	Dhx8	ENSMUSG00000034931	-0.212466	0.0163628	0.0313954	-2.68647
211347	Pank3	ENSMUSG00000018846	-0.345581	0.0163752	0.031411	-2.6861
234549	Heatr3	ENSMUSG00000031657	-0.197786	0.0163775	0.031411	-2.68603
76566	Rflnb	ENSMUSG00000020846	0.277548	0.0163777	0.031411	2.68602
207683	Igsf11	ENSMUSG00000022790	0.209463	0.0163831	0.031417	2.68586
58801	Pmaip1	ENSMUSG00000024521	0.497123	0.0163873	0.0314209	2.68573
52184	Odf2l	ENSMUSG00000028256	0.325737	0.0163931	0.0314276	2.68556
83946	Phip	ENSMUSG00000032253	0.442163	0.0164018	0.0314373	2.6853
26891	Cops4	ENSMUSG00000035297	0.17415	0.0164026	0.0314373	2.68528
244721	Zfp846	ENSMUSG00000058192	-0.277836	0.0164401	0.0315048	-2.68416
66771	Gid4	ENSMUSG00000018415	0.177645	0.0164441	0.0315081	2.68404
320655	Pgap3	ENSMUSG00000038208	-0.545136	0.0164494	0.0315139	-2.68388
58188	Vstm2b	ENSMUSG00000039257	-0.340441	0.0164672	0.0315438	-2.68335
218397	Rasa1	ENSMUSG00000021549	-0.327274	0.016487	0.0315764	-2.68276
243813	Leng9	ENSMUSG00000043432	0.415025	0.0164888	0.0315764	2.6827
53374	Chst3	ENSMUSG00000057337	-0.811293	0.0164939	0.0315818	-2.68255
56079	Astn2	ENSMUSG00000028373	0.259482	0.0165354	0.0316521	2.68132
23988	Pin1	ENSMUSG00000032171	-0.443159	0.0165374	0.0316521	-2.68126
66642	Ctnnbl1	ENSMUSG00000027649	0.387304	0.0165506	0.0316731	2.68087
58800	Trpm7	ENSMUSG00000027365	0.351868	0.0165541	0.0316755	2.68076
51875	Tmem141	ENSMUSG00000026939	-0.412351	0.0165663	0.0316945	-2.6804
110611	Hdlbp	ENSMUSG00000034088	-0.203615	0.0165735	0.0317038	-2.68019
77582	Mboat7	ENSMUSG00000035596	0.241616	0.0165953	0.0317413	2.67954
224624	Rab40c	ENSMUSG00000025730	-0.403834	0.0166002	0.0317463	-2.67939
22755	Zfp93	ENSMUSG00000055305	0.282582	0.0166119	0.0317643	2.67905
23959	Nt5e	ENSMUSG00000032420	-1.01705	0.0166601	0.0318521	-2.67763
20643	Snrpe	ENSMUSG00000090553	0.215269	0.0166761	0.0318784	2.67715
71795	Pitpnc1	ENSMUSG00000040430	0.30059	0.0167107	0.0319401	2.67614
56401	P3h1	ENSMUSG00000028641	0.443084	0.0167189	0.0319514	2.6759
76987	Hdhd2	ENSMUSG00000025421	0.166442	0.0167255	0.0319596	2.6757
76804	Kdm4c	ENSMUSG00000028397	0.246888	0.0167397	0.0319824	2.67528
320495	Ipcef1	ENSMUSG00000064065	-0.560247	0.0167996	0.0320925	-2.67353
52276	Cdca8	ENSMUSG00000028873	-0.442716	0.0168106	0.0321088	-2.67321
224143	Poglut1	ENSMUSG00000034064	0.201142	0.0168128	0.0321088	2.67314
13116	Cyp46a1	ENSMUSG00000021259	-0.292765	0.0168369	0.0321506	-2.67244
22275	Urod	ENSMUSG00000028684	0.418175	0.0168529	0.0321766	2.67197
75416	Nop14	ENSMUSG00000036693	0.235638	0.0168575	0.0321809	2.67184
13617	Ednra	ENSMUSG00000031616	0.268635	0.0168924	0.0322411	2.67082
67144	Lrrc40	ENSMUSG00000063052	-0.248917	0.0168936	0.0322411	-2.67079
20020	Polr2a	ENSMUSG00000005198	0.247959	0.0169017	0.0322522	2.67055
320869	Spata33	ENSMUSG00000048478	-0.238071	0.0169081	0.03226	-2.67036
216345	Zfc3h1	ENSMUSG00000034163	-0.370645	0.0169317	0.0323006	-2.66968
77794	Adamtsl2	ENSMUSG00000036040	-0.568862	0.0169411	0.0323108	-2.66941
67674	Trmt112	ENSMUSG00000038812	0.368017	0.0169417	0.0323108	2.66939
15939	Ier5	ENSMUSG00000056708	0.405582	0.0169465	0.0323156	2.66925
77626	Smpd4	ENSMUSG00000005899	0.255353	0.0169922	0.0323983	2.66793
17215	Mcm3	ENSMUSG00000041859	0.372583	0.017035	0.0324755	2.66669
70470	Rprd1b	ENSMUSG00000027651	0.210688	0.0170414	0.0324832	2.6665
66421	2410004B18Rik	ENSMUSG00000036873	-0.203562	0.0170496	0.0324901	-2.66627
69104	2021-03-05	ENSMUSG00000023307	-0.219486	0.0170694	0.0325234	-2.6657
217558	G2e3	ENSMUSG00000035293	0.421991	0.0170737	0.0325271	2.66557
26932	Ppp2r5e	ENSMUSG00000021051	-0.273465	0.0170857	0.0325455	-2.66523
67291	Ccdc137	ENSMUSG00000049957	0.207771	0.0170995	0.0325674	2.66483
18986	Pou2f1	ENSMUSG00000026565	0.38824	0.0171038	0.0325712	2.6647
234378	Klhl26	ENSMUSG00000055707	-0.286163	0.0171153	0.0325809	-2.66438
76551	Ccdc6	ENSMUSG00000048701	-0.175965	0.017116	0.0325809	-2.66436
19730	Ralgds	ENSMUSG00000026821	-0.522794	0.0171342	0.0326112	-2.66383
252903	Ap1s3	ENSMUSG00000054702	-1.06673	0.0171434	0.0326243	-2.66357
19734	Rgs16	ENSMUSG00000026475	-0.454947	0.0171619	0.0326551	-2.66304
77044	Arid2	ENSMUSG00000033237	0.311287	0.0171726	0.032671	2.66273
17965	Nbl1	ENSMUSG00000041120	0.467572	0.0171795	0.0326796	2.66253
75871	Zfp821	ENSMUSG00000031728	-0.323484	0.0171846	0.0326849	-2.66239
78244	Dnajc21	ENSMUSG00000044224	-0.261517	0.0172038	0.0327169	-2.66184
27426	Nagpa	ENSMUSG00000023143	0.468007	0.0172072	0.0327189	2.66174
27207	Rps11	ENSMUSG00000003429	0.179966	0.0172153	0.03273	2.66151
68276	Toe1	ENSMUSG00000028688	0.261933	0.0172216	0.0327374	2.66133
59091	Jph2	ENSMUSG00000017817	1.06426	0.0172414	0.0327706	2.66076
29810	Bag3	ENSMUSG00000030847	0.401689	0.0172465	0.0327758	2.66062
71382	Pex1	ENSMUSG00000005907	-0.224887	0.0172704	0.0328167	-2.65994
53605	Nap1l1	ENSMUSG00000058799	-0.2308	0.0172766	0.0328242	-2.65976
78523	Mrpl9	ENSMUSG00000028140	0.181015	0.0172885	0.0328423	2.65942
228807	Zfp341	ENSMUSG00000059842	-0.468734	0.0172949	0.0328499	-2.65924
74549	Mau2	ENSMUSG00000031858	-0.204491	0.0173235	0.0328998	-2.65843
19317	Qk	ENSMUSG00000062078	0.32224	0.0173301	0.0329079	2.65824
13433	Dnmt1	ENSMUSG00000004099	-0.16635	0.0173469	0.0329352	-2.65776
76915	Mnd1	ENSMUSG00000033752	-0.58054	0.0174278	0.0330843	-2.65547
245026	Col6a6	ENSMUSG00000043719	1.37664	0.0174481	0.0331184	2.6549
380683	Sec14l3	ENSMUSG00000054986	-1.01795	0.017458	0.0331327	-2.65462
17240	Mdfi	ENSMUSG00000032717	1.22992	0.0174756	0.0331615	2.65413
67015	Ccdc91	ENSMUSG00000030301	0.196175	0.0174813	0.033168	2.65396
227095	Hibch	ENSMUSG00000041426	0.293882	0.0175125	0.0332227	2.65309
58998	Nectin3	ENSMUSG00000022656	0.346956	0.0175397	0.0332698	2.65232
321008	Zswim9	ENSMUSG00000070814	0.26205	0.0175633	0.0333099	2.65166
15270	H2afx	ENSMUSG00000049932	-0.36269	0.0175783	0.0333339	-2.65124
666794	Rbm24	ENSMUSG00000038132	-0.351782	0.0175917	0.0333547	-2.65087
215160	Rhbdd2	ENSMUSG00000039917	-0.218138	0.0176346	0.0334316	-2.64967
80902	Zfp202	ENSMUSG00000025602	0.295694	0.0176396	0.0334366	2.64953
30941	Usp21	ENSMUSG00000053483	0.30325	0.0176474	0.0334468	2.64931
20491	Sla	ENSMUSG00000022372	-0.593392	0.0176883	0.0335196	-2.64817
56626	Poll	ENSMUSG00000025218	0.538871	0.0176955	0.0335264	2.64797
353499	Tmc4	ENSMUSG00000019734	0.484392	0.0176966	0.0335264	2.64794
98366	Smap1	ENSMUSG00000026155	-0.180679	0.0177275	0.0335804	-2.64708
193736	Zbtb12	ENSMUSG00000049823	0.511827	0.017738	0.0335957	2.64679
18807	Pld3	ENSMUSG00000003363	-0.56209	0.0177751	0.0336569	-2.64576
110095	Pygl	ENSMUSG00000021069	-0.706094	0.0177785	0.0336587	-2.64566
114255	Dok4	ENSMUSG00000040631	-0.619272	0.0178795	0.0338426	-2.64287
72787	Ndc1	ENSMUSG00000028614	-0.324662	0.0178805	0.0338426	-2.64285
66812	Ppcdc	ENSMUSG00000063849	0.300419	0.017885	0.0338466	2.64272
52004	Cdk2ap2	ENSMUSG00000024856	0.555447	0.0179338	0.0339343	2.64138
14312	Brd2	ENSMUSG00000024335	-0.148196	0.0179369	0.0339357	-2.64129
330230	Zfp853	ENSMUSG00000093910	0.442766	0.0179427	0.033942	2.64113
74764	Klc4	ENSMUSG00000003546	0.573533	0.0179665	0.0339823	2.64048
14807	Grik3	ENSMUSG00000001985	-0.344987	0.0179855	0.0340138	-2.63996
17025	Alad	ENSMUSG00000028393	0.59769	0.0179893	0.0340162	2.63986
245596	Hdx	ENSMUSG00000034551	-0.650891	0.0180161	0.0340624	-2.63912
192160	Casc3	ENSMUSG00000078676	-0.206214	0.018037	0.0340973	-2.63855
18511	Pax9	ENSMUSG00000001497	0.616259	0.018098	0.0342079	2.63689
244879	Npat	ENSMUSG00000033054	0.354476	0.0181396	0.0342807	2.63575
67223	Rrp15	ENSMUSG00000001305	0.280789	0.0181414	0.0342807	2.63571
170760	Acbd3	ENSMUSG00000026499	0.228585	0.018145	0.0342829	2.63561
101739	Psip1	ENSMUSG00000028484	-0.281308	0.0181522	0.0342918	-2.63541
16801	Arhgef1	ENSMUSG00000040940	0.616641	0.0181964	0.0343706	2.63421
17349	Mlf1	ENSMUSG00000048416	0.428689	0.018202	0.0343766	2.63406
21406	Tcf12	ENSMUSG00000032228	0.240143	0.0182115	0.0343879	2.6338
17304	Mfge8	ENSMUSG00000030605	-0.560983	0.0182129	0.0343879	-2.63377
11947	Atp5b	ENSMUSG00000025393	-0.143848	0.0182172	0.0343914	-2.63365
20850	Stat5a	ENSMUSG00000004043	1.12427	0.0182231	0.0343979	2.63349
22793	Zyx	ENSMUSG00000029860	0.634592	0.0182705	0.0344827	2.63221
73173	Pcdh18	ENSMUSG00000037892	0.375885	0.0182848	0.0345051	2.63182
23954	Nek3	ENSMUSG00000031478	0.302263	0.0183227	0.0345718	2.6308
171543	Bmf	ENSMUSG00000040093	0.369524	0.0183628	0.0346429	2.62972
67733	Itgb3bp	ENSMUSG00000028549	0.410547	0.0183656	0.0346435	2.62965
330463	Zfp78	ENSMUSG00000055150	0.401603	0.0183821	0.0346677	2.62921
54200	Sult2b1	ENSMUSG00000003271	-1.30349	0.018385	0.0346677	-2.62913
109323	C1qtnf7	ENSMUSG00000061535	0.60869	0.0183859	0.0346677	2.6291
20788	Srebf2	ENSMUSG00000022463	-0.457765	0.0184278	0.0347419	-2.62798
226122	Ubtd1	ENSMUSG00000025171	0.672423	0.0185482	0.0349644	2.62477
20447	St6galnac3	ENSMUSG00000052544	-0.29629	0.0185511	0.0349651	-2.62469
227522	Rpp38	ENSMUSG00000049950	0.234029	0.0185568	0.034971	2.62454
11899	Astn1	ENSMUSG00000026587	-0.333633	0.0186032	0.0350528	-2.62331
213990	Agap3	ENSMUSG00000023353	-0.514945	0.0186052	0.0350528	-2.62325
215378	Brinp3	ENSMUSG00000035131	-0.92927	0.0186341	0.0351025	-2.62249
232821	Ccdc106	ENSMUSG00000035228	-0.643969	0.0186551	0.0351374	-2.62193
232910	Ap2s1	ENSMUSG00000008036	-0.468991	0.0186813	0.035182	-2.62124
70233	Cd2bp2	ENSMUSG00000042502	0.143516	0.0187372	0.0352813	2.61976
57370	B4galt3	ENSMUSG00000052423	-0.31655	0.0187436	0.0352851	-2.6196
67035	Dnajb4	ENSMUSG00000028035	0.49864	0.0187924	0.0353721	2.61831
223690	Ankrd54	ENSMUSG00000033055	0.306663	0.0188609	0.0354964	2.61651
19363	Rad51b	ENSMUSG00000059060	0.516094	0.0188793	0.0355261	2.61604
319587	4930539J05Rik	ENSMUSG00000097032	0.398067	0.0188866	0.0355351	2.61584
70561	Txndc16	ENSMUSG00000021830	0.214021	0.0188935	0.0355433	2.61566
381112	Arhgef33	ENSMUSG00000054901	0.433	0.0189321	0.0356111	2.61466
79202	Tnfrsf22	ENSMUSG00000010751	0.300413	0.0189607	0.0356601	2.61391
19378	Aldh1a2	ENSMUSG00000013584	0.967747	0.018995	0.0357198	2.61302
78801	Ak7	ENSMUSG00000041323	0.339705	0.0190293	0.0357794	2.61213
240638	Slc16a12	ENSMUSG00000009378	0.540343	0.0190408	0.0357963	2.61183
20042	Rps12	ENSMUSG00000061983	0.412095	0.0190708	0.0358478	2.61105
654424	Mccc1os	ENSMUSG00000086392	-0.493657	0.0190818	0.0358637	-2.61077
270163	Myo9a	ENSMUSG00000039585	-0.37278	0.01915	0.035987	-2.609
67726	Fam114a2	ENSMUSG00000020523	0.185114	0.0191817	0.0360418	2.60819
652925	Tmem243	ENSMUSG00000079659	0.365534	0.0192012	0.0360735	2.60768
12848	Cops2	ENSMUSG00000027206	-0.287321	0.0192046	0.0360751	-2.6076
18131	Notch3	ENSMUSG00000038146	0.387756	0.0192129	0.0360858	2.60738
71365	Pdss2	ENSMUSG00000038240	-0.217918	0.0192186	0.0360917	-2.60724
66108	Ndufa9	ENSMUSG00000000399	-0.165406	0.0192328	0.0361134	-2.60687
66894	Wwp2	ENSMUSG00000031930	0.300156	0.0192496	0.0361401	2.60644
20403	Itsn2	ENSMUSG00000020640	-0.383968	0.0192604	0.0361555	-2.60616
100900	Hscb	ENSMUSG00000043510	0.292446	0.0192916	0.0362093	2.60536
66317	Wdr61	ENSMUSG00000061559	0.182639	0.0192971	0.0362147	2.60522
20725	Serpinb8	ENSMUSG00000026315	-0.59501	0.0193001	0.0362155	-2.60515
67292	Pigc	ENSMUSG00000026698	0.204341	0.0193307	0.0362681	2.60436
16511	Kcnh2	ENSMUSG00000038319	-0.581263	0.0193832	0.0363617	-2.60302
20425	Shmt1	ENSMUSG00000020534	-0.380649	0.0193947	0.0363784	-2.60273
71145	Scara5	ENSMUSG00000022032	0.480128	0.0194302	0.0364365	2.60182
71101	Uvssa	ENSMUSG00000037355	0.374674	0.0194436	0.0364554	2.60148
67922	Fam32a	ENSMUSG00000003039	0.152057	0.0194468	0.0364565	2.6014
18706	Pik3ca	ENSMUSG00000027665	0.2754	0.0194542	0.0364656	2.60121
18597	Pdha1	ENSMUSG00000031299	-0.157533	0.019524	0.0365914	-2.59944
218442	Serinc5	ENSMUSG00000021703	0.29108	0.0195344	0.0366041	2.59918
93884	Pcdhb13	ENSMUSG00000047307	-0.339405	0.019536	0.0366041	-2.59914
74071	Lmntd1	ENSMUSG00000054966	0.935013	0.0195485	0.0366227	2.59882
71724	Aox3	ENSMUSG00000064294	-1.05551	0.0196384	0.036786	-2.59655
67071	Rps6ka6	ENSMUSG00000025665	-1.24844	0.0197495	0.0369892	-2.59376
24117	Wif1	ENSMUSG00000020218	0.959608	0.0197991	0.0370773	2.59252
109275	Actr5	ENSMUSG00000037761	0.377219	0.0198221	0.0371153	2.59195
140493	Kcnn3	ENSMUSG00000000794	0.386836	0.0198479	0.0371587	2.5913
11504	Adamts1	ENSMUSG00000022893	0.638507	0.0198566	0.0371697	2.59109
140810	Ttbk2	ENSMUSG00000090100	-0.421068	0.0198591	0.0371697	-2.59102
77591	Ddx10	ENSMUSG00000053289	-0.402803	0.019866	0.0371776	-2.59085
14609	Gja1	ENSMUSG00000050953	0.172585	0.0199004	0.037237	2.59
107939	Pom121	ENSMUSG00000053293	-0.246235	0.0199134	0.0372563	-2.58967
235599	6430571L13Rik	ENSMUSG00000037977	-0.503296	0.0199307	0.0372837	-2.58924
18771	Pknox1	ENSMUSG00000006705	0.153194	0.0199464	0.0373081	2.58885
244654	Mtss2	ENSMUSG00000033763	0.387363	0.0199612	0.0373307	2.58849
74978	Lrriq1	ENSMUSG00000019892	0.607186	0.0199814	0.0373635	2.58799
104458	Rars	ENSMUSG00000018848	-0.340005	0.019993	0.0373802	-2.5877
28077	Med10	ENSMUSG00000021598	-0.253645	0.0199981	0.0373847	-2.58757
382793	Mtx3	ENSMUSG00000021704	-0.275487	0.0200213	0.0374231	-2.587
64602	Ireb2	ENSMUSG00000032293	-0.306075	0.0200406	0.0374542	-2.58652
74522	Morc2a	ENSMUSG00000034543	-0.196116	0.020057	0.0374799	-2.58611
140579	Elmo2	ENSMUSG00000017670	-0.304785	0.020062	0.0374817	-2.58599
20272	Scn7a	ENSMUSG00000034810	0.51852	0.0200634	0.0374817	2.58596
235048	Zfp599	ENSMUSG00000062794	-0.881361	0.0201048	0.037554	-2.58494
68275	Rpa1	ENSMUSG00000000751	0.250088	0.0201104	0.0375594	2.5848
75099	Lysmd4	ENSMUSG00000043831	-0.222861	0.0201375	0.0376	-2.58413
68713	Ifitm1	ENSMUSG00000025491	1.32831	0.0201381	0.0376	2.58412
212276	Zfp748	ENSMUSG00000095432	0.323089	0.0201402	0.0376	2.58407
66467	Gtf2h5	ENSMUSG00000034345	-0.203458	0.0201549	0.0376201	-2.5837
67609	4930453N24Rik	ENSMUSG00000059920	0.23988	0.0201563	0.0376201	2.58367
319475	Zfp672	ENSMUSG00000049755	-0.175234	0.0201929	0.0376834	-2.58277
231630	Ficd	ENSMUSG00000053334	0.313933	0.0202027	0.0376966	2.58253
67876	Coq10b	ENSMUSG00000025981	0.399208	0.0202242	0.0377316	2.58201
77733	Rnf170	ENSMUSG00000013878	-0.192497	0.0202949	0.0378586	-2.58028
73467	1700066M21Rik	ENSMUSG00000038323	-0.306056	0.0203009	0.0378646	-2.58013
66614	Gpatch4	ENSMUSG00000028069	-0.2283	0.0203134	0.037883	-2.57982
20901	Strap	ENSMUSG00000030224	-0.236302	0.0203345	0.0379173	-2.57931
17187	Max	ENSMUSG00000059436	0.170577	0.0203978	0.0380303	2.57777
66673	Sorcs3	ENSMUSG00000063434	-1.24451	0.0204027	0.0380342	-2.57765
373864	Col27a1	ENSMUSG00000045672	0.539712	0.0204178	0.0380572	2.57729
545975	Cers3	ENSMUSG00000030510	-1.01262	0.0204351	0.0380845	-2.57687
211612	Ptchd1	ENSMUSG00000041552	-1.00902	0.0204952	0.0381913	-2.57541
69912	Nup43	ENSMUSG00000040034	0.314725	0.0205657	0.0383176	2.57371
12190	Brca2	ENSMUSG00000041147	0.406507	0.0205759	0.0383315	2.57346
11541	Adora2b	ENSMUSG00000018500	0.649032	0.0206106	0.0383911	2.57263
18779	Pla2r1	ENSMUSG00000054580	-0.817845	0.0206409	0.0384423	-2.5719
12757	Clta	ENSMUSG00000028478	-0.236812	0.0207478	0.0386354	-2.56934
77721	Mrps5	ENSMUSG00000027374	-0.18529	0.0207501	0.0386354	-2.56928
72993	Appl1	ENSMUSG00000040760	-0.311127	0.0207746	0.038676	-2.5687
30050	Fbxw2	ENSMUSG00000035949	-0.155384	0.0207788	0.0386787	-2.5686
239647	Pced1b	ENSMUSG00000044250	-0.442898	0.0208162	0.038743	-2.56771
75841	Rnf139	ENSMUSG00000037075	0.214049	0.0208291	0.0387619	2.5674
67160	Eef1g	ENSMUSG00000071644	0.181167	0.0208412	0.0387783	2.56711
18111	Nnat	ENSMUSG00000067786	-0.487936	0.0208435	0.0387783	-2.56706
68854	Asb11	ENSMUSG00000031382	-2.09629	0.020851	0.0387871	-2.56688
76178	Coa5	ENSMUSG00000026112	0.188182	0.0208573	0.0387936	2.56673
20529	Slc31a1	ENSMUSG00000066150	-0.221276	0.0209151	0.0388953	-2.56536
73847	Fam110a	ENSMUSG00000027459	0.534106	0.0209175	0.0388953	2.5653
223626	Them6	ENSMUSG00000056665	-0.661156	0.0209273	0.0389061	-2.56507
214951	Rhbdl1	ENSMUSG00000025735	-0.86016	0.0209317	0.0389061	-2.56496
24083	Natd1	ENSMUSG00000018931	0.278151	0.0209345	0.0389062	2.5649
320111	Prr18	ENSMUSG00000055945	-0.433644	0.0209554	0.0389398	-2.5644
75763	Dcaf17	ENSMUSG00000041966	-0.288795	0.0209838	0.0389875	-2.56373
16480	Jup	ENSMUSG00000001552	0.521647	0.0210043	0.0390203	2.56325
80886	Senp3	ENSMUSG00000005204	-0.149743	0.0210157	0.0390321	-2.56298
66953	Cdca7	ENSMUSG00000055612	0.410649	0.0210162	0.0390321	2.56296
18627	Per2	ENSMUSG00000055866	0.253523	0.0210853	0.0391551	2.56134
94217	Lrp1b	ENSMUSG00000049252	-0.543138	0.0210917	0.0391618	-2.56119
69038	Tmem258	ENSMUSG00000036372	0.237449	0.0211003	0.0391727	2.56098
72656	Ints8	ENSMUSG00000040738	0.28382	0.021155	0.0392689	2.5597
77559	Agl	ENSMUSG00000033400	0.208129	0.0211762	0.0393032	2.5592
449521	Zfp213	ENSMUSG00000071256	0.463811	0.0212008	0.0393435	2.55863
71723	Dhx34	ENSMUSG00000006019	0.498235	0.0212545	0.0394379	2.55737
238871	Pde4d	ENSMUSG00000021699	-0.375426	0.0212838	0.0394829	-2.55668
68215	Fam98b	ENSMUSG00000027349	0.184271	0.0212844	0.0394829	2.55667
11512	Adcy6	ENSMUSG00000022994	0.273543	0.0212912	0.0394904	2.55651
16979	Lrrn1	ENSMUSG00000034648	-0.546324	0.0213146	0.0395285	-2.55597
22117	Tst	ENSMUSG00000044986	0.632427	0.0213303	0.0395496	2.5556
66929	Asf1b	ENSMUSG00000005470	0.398085	0.0213317	0.0395496	2.55557
76976	Arxes2	ENSMUSG00000048040	0.279249	0.0213818	0.0396345	2.55441
52858	Cdipt	ENSMUSG00000030682	-0.44107	0.0213843	0.0396345	-2.55435
108105	B3gnt5	ENSMUSG00000022686	0.56757	0.021386	0.0396345	2.55431
23789	Coro1b	ENSMUSG00000024835	0.398111	0.0214228	0.0396975	2.55345
22327	Vbp1	ENSMUSG00000031197	-0.236661	0.0214386	0.0397163	-2.55309
67420	Far1	ENSMUSG00000030759	-0.353483	0.0214639	0.039758	-2.5525
544922	Zkscan4	ENSMUSG00000054931	0.312613	0.0215658	0.0399413	2.55015
76846	Rps9	ENSMUSG00000006333	0.635845	0.0215747	0.0399526	2.54994
27984	Efhd2	ENSMUSG00000040659	0.436628	0.0216022	0.0399982	2.54931
213121	Ankrd35	ENSMUSG00000038354	-0.425623	0.0216159	0.0400156	-2.549
53324	Nptx2	ENSMUSG00000059991	-2.51455	0.0216174	0.0400156	-2.54896
68070	Pdzd2	ENSMUSG00000022197	-0.209963	0.0216208	0.0400167	-2.54888
59028	Rcl1	ENSMUSG00000024785	0.245505	0.0216421	0.0400507	2.5484
234366	Gatad2a	ENSMUSG00000036180	0.273315	0.0216459	0.0400526	2.54831
26433	Plod3	ENSMUSG00000004846	0.388155	0.0216584	0.0400703	2.54802
21833	Thra	ENSMUSG00000058756	-0.327146	0.0216629	0.0400733	-2.54792
245000	Atr	ENSMUSG00000032409	0.350763	0.0216703	0.0400797	2.54775
16506	Kcnd1	ENSMUSG00000009731	-0.276029	0.021675	0.0400797	-2.54764
217946	Cdca7l	ENSMUSG00000021175	0.43961	0.0216751	0.0400797	2.54764
11428	Aco1	ENSMUSG00000028405	0.155597	0.0216778	0.0400797	2.54758
210925	Ints9	ENSMUSG00000021975	0.212448	0.0216891	0.0400954	2.54732
114713	Rasa2	ENSMUSG00000032413	-0.530793	0.0216992	0.0401086	-2.54709
64453	Zfp280b	ENSMUSG00000049764	-0.243944	0.0217131	0.040129	-2.54677
211986	Tmem18	ENSMUSG00000043061	-0.153852	0.0217844	0.0402554	-2.54514
13650	Rhbdf1	ENSMUSG00000020282	0.728805	0.0218067	0.0402914	2.54463
30931	Tor1a	ENSMUSG00000026849	-0.212196	0.0218448	0.0403564	-2.54376
12238	Commd3	ENSMUSG00000051154	0.157824	0.021861	0.040381	2.54339
171211	Edaradd	ENSMUSG00000095105	-0.800857	0.0219147	0.0404749	-2.54217
66366	Ergic3	ENSMUSG00000005881	0.425976	0.0219526	0.0405395	2.54132
14221	Fjx1	ENSMUSG00000075012	-0.270316	0.0219809	0.0405863	-2.54068
22185	U2af2	ENSMUSG00000030435	0.32777	0.0219877	0.0405935	2.54052
21985	Tpd52	ENSMUSG00000027506	-0.515423	0.022011	0.0406313	-2.53999
227644	Snapc4	ENSMUSG00000036281	-0.259625	0.0220451	0.0406888	-2.53923
76206	Gpr165	ENSMUSG00000031210	-0.810839	0.0220567	0.0407048	-2.53896
14950	H13	ENSMUSG00000019188	0.240705	0.0220694	0.0407229	2.53868
26926	Aifm1	ENSMUSG00000036932	0.187934	0.0221794	0.0409205	2.5362
68184	Denr	ENSMUSG00000023106	-0.228942	0.0221935	0.040941	-2.53589
22791	Dnajc2	ENSMUSG00000029014	-0.287254	0.0222076	0.0409617	-2.53557
69847	Wnk4	ENSMUSG00000035112	0.817786	0.0222107	0.040962	2.5355
243574	Kbtbd8	ENSMUSG00000030031	-0.481795	0.022239	0.0410088	-2.53487
67604	Get4	ENSMUSG00000025858	0.314086	0.0222621	0.0410459	2.53435
210808	Lacc1	ENSMUSG00000044350	0.267762	0.0222887	0.0410896	2.53376
100041480	Gm9833	ENSMUSG00000049230	-0.354704	0.022309	0.0411183	-2.53331
28035	Usp39	ENSMUSG00000056305	-0.258725	0.0223102	0.0411183	-2.53328
66593	Diablo	ENSMUSG00000029433	0.154727	0.0223461	0.0411791	2.53248
12931	Crlf1	ENSMUSG00000007888	-0.440837	0.0223609	0.0412009	-2.53215
66656	Eef1d	ENSMUSG00000055762	0.392852	0.0224368	0.0413354	2.53046
100504663	Atg14	ENSMUSG00000037526	0.23095	0.0225199	0.0414785	2.52863
16502	Kcnc1	ENSMUSG00000058975	-0.305941	0.0225204	0.0414785	-2.52861
241201	Cdh7	ENSMUSG00000026312	-0.776345	0.0225432	0.0415148	-2.52811
66297	Pantr1	ENSMUSG00000060424	-0.268385	0.0225716	0.0415617	-2.52748
16524	Kcnj9	ENSMUSG00000038026	-0.453112	0.0226192	0.0416439	-2.52643
237891	Gas2l2	ENSMUSG00000020686	0.521766	0.0226544	0.0417032	2.52566
107476	Acaca	ENSMUSG00000020532	-0.261838	0.022678	0.0417411	-2.52514
73254	Ccdc18	ENSMUSG00000056531	0.658726	0.0226999	0.0417759	2.52466
74741	C2cd5	ENSMUSG00000030279	-0.210896	0.0227169	0.0418017	-2.52429
12039	Bckdha	ENSMUSG00000060376	0.793095	0.022736	0.0418313	2.52387
78697	Pus7	ENSMUSG00000057541	0.219089	0.0227458	0.0418439	2.52366
21423	Tcf3	ENSMUSG00000020167	0.600285	0.0227751	0.0418924	2.52301
224813	Lrrc73	ENSMUSG00000071073	-0.630198	0.0227828	0.041901	-2.52285
27050	Rps3	ENSMUSG00000030744	0.257698	0.0228304	0.0419775	2.52181
13436	Dnmt3b	ENSMUSG00000027478	0.671656	0.0228394	0.0419884	2.52161
22724	Zbtb7b	ENSMUSG00000028042	0.411719	0.0228502	0.0420028	2.52138
69882	Ints14	ENSMUSG00000034263	-0.181631	0.0228647	0.0420238	-2.52106
23879	Fxr2	ENSMUSG00000018765	-0.281413	0.0228697	0.0420276	-2.52095
68366	Tmem129	ENSMUSG00000019295	0.21979	0.0229325	0.0421373	2.51959
78832	Cacul1	ENSMUSG00000033417	-0.266563	0.0229601	0.0421825	-2.51899
27387	Sh2d3c	ENSMUSG00000059013	-0.554625	0.0230138	0.0422757	-2.51782
252864	Dusp15	ENSMUSG00000042662	-0.316985	0.0230176	0.0422771	-2.51774
100042149	Gm3696	ENSMUSG00000092167	-0.908845	0.0230636	0.0423543	-2.51674
68966	Ngdn	ENSMUSG00000022204	0.288015	0.0230657	0.0423543	2.5167
66165	Bccip	ENSMUSG00000030983	-0.171517	0.0231007	0.0424129	-2.51594
68394	Ccdc163	ENSMUSG00000028689	0.415206	0.0231071	0.0424193	2.5158
18715	Pim2	ENSMUSG00000031155	-0.427549	0.0231282	0.0424524	-2.51535
320595	Phf8	ENSMUSG00000041229	-0.341798	0.0231483	0.0424837	-2.51492
11855	Arhgap5	ENSMUSG00000035133	0.438298	0.0231523	0.0424853	2.51483
11984	Atp6v0c	ENSMUSG00000024121	-0.684115	0.0231632	0.0424998	-2.5146
246102	Rttn	ENSMUSG00000023066	0.376521	0.0231817	0.0425206	2.5142
16402	Itga5	ENSMUSG00000000555	0.590509	0.0231828	0.0425206	2.51417
18938	Ppp1r14b	ENSMUSG00000056612	0.392887	0.0231836	0.0425206	2.51416
192192	Shkbp1	ENSMUSG00000089832	0.57654	0.0232034	0.0425513	2.51373
20776	Tmie	ENSMUSG00000049555	0.310646	0.0232263	0.0425876	2.51324
107831	Adgrb1	ENSMUSG00000034730	-0.558304	0.023265	0.0426531	-2.51241
235043	Tmem205	ENSMUSG00000040883	0.530771	0.023291	0.0426951	2.51186
11737	Anp32a	ENSMUSG00000032249	0.189169	0.0233303	0.0427615	2.51101
380959	Alg10b	ENSMUSG00000075470	-0.313366	0.0234014	0.0428862	-2.5095
208606	Rsrc2	ENSMUSG00000029422	-0.265761	0.023406	0.0428863	-2.5094
20687	Sp3	ENSMUSG00000027109	0.242375	0.0234076	0.0428863	2.50937
14867	Gstm6	ENSMUSG00000068762	0.279562	0.0234517	0.0429615	2.50843
64580	Ndst4	ENSMUSG00000027971	-0.479702	0.0234793	0.0430063	-2.50784
74533	Gzf1	ENSMUSG00000027439	-0.187716	0.0234901	0.0430205	-2.50761
76257	Slc38a3	ENSMUSG00000010064	0.456749	0.0235302	0.0430883	2.50676
108138	Xrcc4	ENSMUSG00000021615	0.256932	0.0235718	0.0431588	2.50588
18786	Plaa	ENSMUSG00000028577	-0.285349	0.0235754	0.0431597	-2.5058
68046	2700062C07Rik	ENSMUSG00000024273	-0.207449	0.0235838	0.0431696	-2.50562
77532	Jrkl	ENSMUSG00000079083	0.328697	0.0236289	0.0432435	2.50467
240479	Dipk1c	ENSMUSG00000047992	-0.414043	0.0236304	0.0432435	-2.50464
114874	Ddhd1	ENSMUSG00000037697	-0.292562	0.0236814	0.0433311	-2.50357
320784	C230072F16Rik	ENSMUSG00000112121	0.592548	0.0237222	0.0434001	2.50271
78889	Wsb1	ENSMUSG00000017677	0.377497	0.0237273	0.0434038	2.5026
19737	Rgs5	ENSMUSG00000026678	-0.549703	0.0237688	0.0434741	-2.50173
27225	Ddx24	ENSMUSG00000041645	-0.176024	0.023807	0.0435381	-2.50093
66664	Tmem41a	ENSMUSG00000022856	-0.369138	0.0238149	0.0435468	-2.50076
235682	Zfp445	ENSMUSG00000047036	-0.297499	0.0238296	0.0435647	-2.50045
209239	Gan	ENSMUSG00000052557	-0.499457	0.0238309	0.0435647	-2.50043
69534	Avpi1	ENSMUSG00000018821	-0.472712	0.0238424	0.0435801	-2.50018
102323	Dcun1d2	ENSMUSG00000038506	-0.197036	0.0239063	0.0436911	-2.49885
22422	Wnt7b	ENSMUSG00000022382	-0.355076	0.0239248	0.0437193	-2.49846
107732	Mrpl10	ENSMUSG00000001445	-0.208191	0.0239365	0.0437349	-2.49822
56307	Metap2	ENSMUSG00000036112	0.192337	0.0241112	0.0440367	2.49459
11765	Ap1g1	ENSMUSG00000031731	-0.265252	0.0241785	0.0441539	-2.4932
17436	Me1	ENSMUSG00000032418	-0.226619	0.0242695	0.0443143	-2.49132
68323	Nudt22	ENSMUSG00000037349	0.705132	0.0242898	0.0443456	2.4909
104625	Cnot6	ENSMUSG00000020362	0.322095	0.0243194	0.0443939	2.49029
67419	Armh4	ENSMUSG00000036242	-0.382576	0.0243558	0.0444545	-2.48954
103765	Tmem17	ENSMUSG00000049904	0.230404	0.0243884	0.0445082	2.48888
232878	Zscan22	ENSMUSG00000054715	0.216994	0.0244008	0.044525	2.48862
56695	Pnkd	ENSMUSG00000026179	-0.346188	0.0244158	0.0445466	-2.48832
67493	Mettl16	ENSMUSG00000010554	0.185144	0.024471	0.0446415	2.48719
217109	Utp18	ENSMUSG00000054079	-0.215729	0.0245453	0.0447653	-2.48567
14866	Gstm5	ENSMUSG00000004032	0.202178	0.02455	0.044768	2.48558
66300	Inafm1	ENSMUSG00000091811	0.328447	0.0246198	0.0448848	2.48416
70556	Slc25a33	ENSMUSG00000028982	-0.229224	0.0246219	0.0448848	-2.48411
18709	Pik3r2	ENSMUSG00000031834	-0.512269	0.0246237	0.0448848	-2.48408
105377	Slf1	ENSMUSG00000021597	-0.329741	0.0246748	0.0449721	-2.48304
209225	Zfp710	ENSMUSG00000048897	0.384979	0.0246942	0.0450016	2.48265
71910	Plpp5	ENSMUSG00000031570	-0.216014	0.0247724	0.0451333	-2.48107
319196	Ankef1	ENSMUSG00000074771	0.484582	0.0247729	0.0451333	2.48106
14732	Gpam	ENSMUSG00000024978	-0.202364	0.0247823	0.0451445	-2.48087
233204	Tbc1d17	ENSMUSG00000038520	0.474132	0.024803	0.0451763	2.48045
16468	Jarid2	ENSMUSG00000038518	-0.353112	0.0249633	0.0454549	-2.47723
98386	Lbr	ENSMUSG00000004880	0.215355	0.0249657	0.0454549	2.47718
228413	Prrg4	ENSMUSG00000027171	0.532325	0.0249728	0.0454619	2.47704
231093	Agbl5	ENSMUSG00000029165	0.296063	0.0249817	0.0454676	2.47686
654470	Tctn1	ENSMUSG00000038593	0.250467	0.0249824	0.0454676	2.47684
20592	Kdm5d	ENSMUSG00000056673	-0.287209	0.0250011	0.0454955	-2.47647
229504	Isg20l2	ENSMUSG00000048039	0.23308	0.0250075	0.0455014	2.47634
18682	Phkg1	ENSMUSG00000025537	0.334103	0.0250256	0.0455284	2.47598
114896	Afg3l1	ENSMUSG00000031967	0.231218	0.025047	0.0455557	2.47555
252972	Tpcn1	ENSMUSG00000032741	0.379075	0.0250472	0.0455557	2.47555
66964	Golt1b	ENSMUSG00000030245	-0.20021	0.0250527	0.0455583	-2.47544
208982	Hmgcll1	ENSMUSG00000007908	-0.255082	0.0250551	0.0455583	-2.47539
381236	Lipo3	ENSMUSG00000024766	0.423355	0.0250797	0.0455873	2.4749
19352	Rabggtb	ENSMUSG00000038975	-0.262685	0.0250798	0.0455873	-2.4749
407786	Taf9b	ENSMUSG00000047242	-0.20187	0.0250809	0.0455873	-2.47488
67235	Zkscan14	ENSMUSG00000029627	0.323149	0.0251146	0.0456387	2.4742
330222	Sdk1	ENSMUSG00000039683	0.387959	0.0251157	0.0456387	2.47418
70675	Vcpip1	ENSMUSG00000045210	-0.355391	0.0251493	0.0456939	-2.47351
21781	Tfdp1	ENSMUSG00000038482	-0.157076	0.025177	0.0457383	-2.47296
56338	Txnip	ENSMUSG00000038393	0.382852	0.0251889	0.0457539	2.47273
56453	Mbtps1	ENSMUSG00000031835	0.245101	0.0252177	0.0457971	2.47216
55989	Nop58	ENSMUSG00000026020	-0.283898	0.0252192	0.0457971	-2.47212
100855	Tbc1d14	ENSMUSG00000029192	-0.156078	0.0252535	0.0458535	-2.47144
70951	Spata1	ENSMUSG00000028188	0.386918	0.0252823	0.0458998	2.47087
68364	0610030E20Rik	ENSMUSG00000058706	0.195158	0.0253372	0.0459876	2.46979
381218	4430402I18Rik	ENSMUSG00000064202	0.295864	0.0253373	0.0459876	2.46979
75965	Zdhhc20	ENSMUSG00000021969	-0.251154	0.0253724	0.0460454	-2.46909
243043	Kctd8	ENSMUSG00000037653	-0.466544	0.0253982	0.0460862	-2.46858
66684	Tceal8	ENSMUSG00000051579	0.230357	0.0254039	0.0460906	2.46847
225215	Rsl24d1	ENSMUSG00000032215	-0.155816	0.0254296	0.0461311	-2.46797
66419	Mrpl11	ENSMUSG00000024902	-0.215452	0.025477	0.0462111	-2.46703
244853	Nxpe4	ENSMUSG00000044229	0.261712	0.0255043	0.0462547	2.4665
65019	Rpl23	ENSMUSG00000071415	0.193546	0.0255348	0.046304	2.4659
574403	Insyn2b	ENSMUSG00000069911	-0.441526	0.0255659	0.0463543	-2.46529
94352	Loxl2	ENSMUSG00000034205	0.52626	0.0255713	0.0463581	2.46518
57913	Pidd1	ENSMUSG00000025507	0.518786	0.0255924	0.0463903	2.46477
22428	Dctn6	ENSMUSG00000031516	0.173772	0.0256274	0.0464386	2.46408
12593	Cdyl	ENSMUSG00000059288	0.256643	0.0256286	0.0464386	2.46406
268656	Sptlc1	ENSMUSG00000021468	0.147179	0.025629	0.0464386	2.46405
68576	Lamtor5	ENSMUSG00000087260	0.192649	0.0256572	0.0464837	2.4635
70605	Zdhhc24	ENSMUSG00000006463	0.152887	0.025677	0.0465136	2.46312
75210	Prr3	ENSMUSG00000038500	-0.254683	0.0256859	0.0465237	-2.46294
12988	Csk	ENSMUSG00000032312	0.524795	0.0256918	0.0465284	2.46283
101513	Mob2	ENSMUSG00000025147	0.310463	0.0257456	0.0466197	2.46178
234595	Slc38a7	ENSMUSG00000036534	-0.277006	0.0257651	0.046649	-2.4614
71941	Cars2	ENSMUSG00000056228	0.467306	0.0258038	0.0467131	2.46065
22445	Xlr3a	ENSMUSG00000057836	-0.480862	0.0258272	0.0467493	-2.46019
72826	Fam76b	ENSMUSG00000037808	0.297813	0.0258692	0.0468192	2.45938
66921	Prpf38b	ENSMUSG00000027881	0.277253	0.025888	0.0468433	2.45902
232798	Leng8	ENSMUSG00000035545	0.401191	0.0258906	0.0468433	2.45897
18107	Nmt1	ENSMUSG00000020936	-0.153755	0.0258925	0.0468433	-2.45893
26429	Orc5	ENSMUSG00000029012	-0.205163	0.0259137	0.0468754	-2.45852
16453	Jak3	ENSMUSG00000031805	0.39752	0.025953	0.0469405	2.45776
239706	Mettl22	ENSMUSG00000039345	-0.50159	0.0259626	0.0469517	-2.45757
330914	Arhgap32	ENSMUSG00000041444	-0.286413	0.0259704	0.0469598	-2.45742
18553	Pcsk6	ENSMUSG00000030513	0.337228	0.0259765	0.0469648	2.4573
72205	Eml2	ENSMUSG00000040811	-0.493403	0.025993	0.0469884	-2.45699
68202	Ndufa5	ENSMUSG00000023089	-0.216124	0.0259972	0.0469901	-2.45691
55950	Bri3	ENSMUSG00000047843	0.39114	0.0260919	0.0471547	2.45508
208213	Tmem132c	ENSMUSG00000034324	0.418979	0.0260951	0.0471547	2.45502
244144	Usp35	ENSMUSG00000035713	-0.435601	0.0261264	0.0472053	-2.45442
72477	Tmem87b	ENSMUSG00000014353	-0.240925	0.0261849	0.0473048	-2.4533
66445	Cyc1	ENSMUSG00000022551	-0.247748	0.0262021	0.0473297	-2.45297
435366	Platr25	ENSMUSG00000074863	0.33923	0.0262285	0.0473713	2.45246
229600	BC028528	ENSMUSG00000038543	0.464292	0.0262615	0.0474247	2.45183
66948	Acad8	ENSMUSG00000031969	0.222899	0.0263249	0.0475331	2.45062
26900	Ddx3y	ENSMUSG00000069045	-0.380155	0.026335	0.0475452	-2.45043
110446	Acat1	ENSMUSG00000032047	0.172646	0.0263772	0.0476134	2.44963
16430	Stt3a	ENSMUSG00000032116	0.281961	0.0263796	0.0476134	2.44958
12227	Btg2	ENSMUSG00000020423	0.486917	0.0264234	0.0476863	2.44875
72486	Rnf219	ENSMUSG00000022120	0.266575	0.0264554	0.0477319	2.44814
66061	Tctex1d2	ENSMUSG00000014075	0.2499	0.0264591	0.0477323	2.44807
12021	Bard1	ENSMUSG00000026196	0.362562	0.0265294	0.047847	2.44674
268396	Sh3pxd2b	ENSMUSG00000040711	0.178882	0.0265322	0.047847	2.44669
15382	Hnrnpa1	ENSMUSG00000046434	-0.227583	0.026533	0.047847	-2.44667
319817	Rc3h2	ENSMUSG00000075376	-0.330417	0.0265435	0.0478597	-2.44648
14536	Nr6a1	ENSMUSG00000063972	-0.324801	0.0265898	0.0479371	-2.4456
11306	Abcb7	ENSMUSG00000031333	-0.312548	0.0266316	0.0480062	-2.44481
12125	Bcl2l11	ENSMUSG00000027381	0.300513	0.0266616	0.0480542	2.44425
321022	Cdv3	ENSMUSG00000032803	0.202856	0.0266664	0.0480565	2.44416
14809	Grik5	ENSMUSG00000003378	-0.488065	0.026679	0.0480731	-2.44392
94061	Mrpl1	ENSMUSG00000029486	-0.276691	0.0267201	0.0481409	-2.44315
231798	Lrch4	ENSMUSG00000093445	0.501869	0.0267448	0.0481792	2.44268
237979	Sdk2	ENSMUSG00000041592	0.485822	0.0267553	0.0481919	2.44249
319581	Xkr5	ENSMUSG00000039814	0.56966	0.0267726	0.0482168	2.44216
74239	Iqce	ENSMUSG00000036555	0.265471	0.0267762	0.0482172	2.44209
75051	Ccdc173	ENSMUSG00000070883	0.409594	0.0268178	0.0482858	2.44131
20203	S100b	ENSMUSG00000033208	-0.432839	0.0268919	0.0484131	-2.43993
18542	Pcolce	ENSMUSG00000029718	0.655314	0.0269021	0.0484252	2.43974
237759	Col23a1	ENSMUSG00000063564	0.592167	0.0269423	0.0484912	2.43899
20623	Snrk	ENSMUSG00000038145	0.222177	0.0269544	0.0485069	2.43876
104816	Aspg	ENSMUSG00000037686	-0.70323	0.0269583	0.0485076	-2.43869
140795	P2ry14	ENSMUSG00000036381	0.511963	0.0269937	0.048565	2.43803
74737	Pcf11	ENSMUSG00000041328	0.314911	0.0271403	0.0488224	2.43531
93723	Pcdhga11	ENSMUSG00000102742	-0.285575	0.0271443	0.0488234	-2.43524
66200	Commd6	ENSMUSG00000075486	0.20618	0.0271551	0.0488365	2.43504
77974	Rdh12	ENSMUSG00000021123	-0.729592	0.0271693	0.0488558	-2.43477
66493	Mrpl51	ENSMUSG00000030335	0.210453	0.0271915	0.0488894	2.43436
18823	Plp1	ENSMUSG00000031425	0.591672	0.0272206	0.0489354	2.43382
15446	Hpgd	ENSMUSG00000031613	-0.951451	0.0272488	0.0489799	-2.4333
19731	Rgl1	ENSMUSG00000026482	0.172214	0.0272675	0.0490072	2.43296
18654	Pgf	ENSMUSG00000004791	-0.368302	0.0272893	0.04904	-2.43256
19014	Med1	ENSMUSG00000018160	-0.244938	0.0272956	0.0490451	-2.43244
109242	Kif24	ENSMUSG00000028438	0.33931	0.0273027	0.0490514	2.43231
237523	Ptprq	ENSMUSG00000035916	-1.98346	0.0273072	0.0490533	-2.43223
71276	Ccdc57	ENSMUSG00000048445	0.42006	0.0273359	0.0490985	2.4317
73419	Armt1	ENSMUSG00000061759	-0.211696	0.0273443	0.0491073	-2.43155
72748	Hdhd3	ENSMUSG00000038422	-0.419411	0.0273539	0.0491182	-2.43137
20681	Sox8	ENSMUSG00000024176	0.503575	0.0273596	0.0491221	2.43126
53414	Bysl	ENSMUSG00000023988	-0.299933	0.0273769	0.0491468	-2.43095
29817	Igfbp7	ENSMUSG00000036256	0.597825	0.0273868	0.0491583	2.43077
140703	Emid1	ENSMUSG00000034164	-0.594592	0.0274449	0.0492562	-2.4297
71799	Ptcd1	ENSMUSG00000029624	0.276236	0.0274572	0.049272	2.42947
22084	Tsc2	ENSMUSG00000002496	-0.263708	0.0274686	0.0492861	-2.42927
56277	Tmem45a	ENSMUSG00000022754	-0.434321	0.0275279	0.0493863	-2.42818
67997	Ddx59	ENSMUSG00000026404	0.178522	0.0275359	0.0493895	2.42804
65103	Arl6ip6	ENSMUSG00000026960	0.271686	0.0275368	0.0493895	2.42802
12984	Csf2rb2	ENSMUSG00000071714	-0.649427	0.0276183	0.0495293	-2.42653
69149	Kbtbd3	ENSMUSG00000025893	-0.331504	0.0276255	0.0495358	-2.4264
214424	Parp16	ENSMUSG00000032392	0.243668	0.0276443	0.0495633	2.42606
58233	Dnaja4	ENSMUSG00000032285	-0.375959	0.0276498	0.0495668	-2.42596
330064	Slc5a6	ENSMUSG00000006641	0.255555	0.0276562	0.0495718	2.42584
319767	Atp10b	ENSMUSG00000055415	-0.600624	0.0277185	0.0496772	-2.42471
56809	Gmeb1	ENSMUSG00000028901	-0.205764	0.0277432	0.0497149	-2.42426
74464	Zswim5	ENSMUSG00000033948	-0.284439	0.0277471	0.0497156	-2.42419
73078	Pmpcb	ENSMUSG00000029017	0.174089	0.0277583	0.0497292	2.42399
245880	Wasf3	ENSMUSG00000029636	-0.142889	0.0278194	0.0498324	-2.42288
72162	Dhx36	ENSMUSG00000027770	-0.236749	0.0278423	0.0498565	-2.42247
15510	Hspd1	ENSMUSG00000025980	-0.220896	0.0278435	0.0498565	-2.42245
226169	Pprc1	ENSMUSG00000055491	-0.269098	0.0278921	0.049937	-2.42157
66570	Cenpm	ENSMUSG00000068101	-0.878953	0.0279248	0.0499891	-2.42098
70873	Cnbd2	ENSMUSG00000038085	0.258713	0.0279389	0.050008	2.42073
57330	Gigyf1	ENSMUSG00000029714	0.472464	0.027951	0.0500233	2.42051
16173	Il18	ENSMUSG00000039217	0.223072	0.0279634	0.0500391	2.42028
68436	Rpl34	ENSMUSG00000062006	0.361903	0.0279757	0.0500547	2.42006
17151	Ccndbp1	ENSMUSG00000023572	0.143746	0.0280324	0.0501496	2.41905
12611	Cebpg	ENSMUSG00000056216	-0.274855	0.0280452	0.0501662	-2.41881
104570	Ppp4r3b	ENSMUSG00000020463	0.281915	0.0281315	0.050314	2.41727
54371	Chst2	ENSMUSG00000033350	0.202562	0.0281464	0.0503343	2.417
229473	Tmem131l	ENSMUSG00000033767	-0.185775	0.0281829	0.0503792	-2.41635
237500	Tmtc3	ENSMUSG00000036676	0.302138	0.0281839	0.0503792	2.41633
72103	Aplf	ENSMUSG00000030051	0.239824	0.0281842	0.0503792	2.41633
244668	Sipa1l2	ENSMUSG00000001995	0.20702	0.028186	0.0503792	2.41629
239985	Arid1b	ENSMUSG00000069729	-0.320403	0.0282051	0.0504069	-2.41595
17000	Ltbr	ENSMUSG00000030339	0.612459	0.0282333	0.0504463	2.41545
22751	Zfp90	ENSMUSG00000031907	0.249563	0.0282343	0.0504463	2.41543
74430	4930452B06Rik	ENSMUSG00000021747	-0.281354	0.0282478	0.0504627	-2.41519
14239	Foxs1	ENSMUSG00000074676	1.31455	0.0282507	0.0504627	2.41514
236266	Alms1	ENSMUSG00000063810	0.468094	0.0282786	0.0505061	2.41464
12055	Bcl7c	ENSMUSG00000030814	0.526923	0.0283707	0.050664	2.413
378776	Pcsk2os1	ENSMUSG00000086171	-0.638549	0.0285696	0.0510127	-2.40948
216549	Aftph	ENSMUSG00000049659	-0.240452	0.0285944	0.0510504	-2.40905
11861	Arl4a	ENSMUSG00000047446	0.224369	0.0286122	0.0510758	2.40873
214855	Arid5a	ENSMUSG00000037447	-0.303688	0.0286181	0.0510797	-2.40863
215194	Kri1	ENSMUSG00000035047	-0.300265	0.0286257	0.0510867	-2.4085
234839	Piezo1	ENSMUSG00000014444	0.532295	0.0287117	0.0512336	2.40698
193452	Zfp184	ENSMUSG00000006720	0.538118	0.0287204	0.0512426	2.40683
216551	Lgalsl	ENSMUSG00000042363	-0.273099	0.0287296	0.0512526	-2.40667
244723	Olfm2	ENSMUSG00000032172	0.517741	0.0287495	0.051276	2.40632
666244	Tmsb15b1	ENSMUSG00000089768	-0.312472	0.0287518	0.051276	-2.40628
66793	Efcab1	ENSMUSG00000068617	-0.264898	0.0287538	0.051276	-2.40625
77124	9130221H12Rik	ENSMUSG00000090330	0.221372	0.028765	0.0512856	2.40605
66757	Adat2	ENSMUSG00000019808	-0.310386	0.0287665	0.0512856	-2.40602
67547	Slc39a8	ENSMUSG00000053897	-0.583545	0.0288059	0.0513493	-2.40533
72113	Adck1	ENSMUSG00000021044	-0.28401	0.0288175	0.0513634	-2.40513
57874	Hacd3	ENSMUSG00000033629	-0.172673	0.028842	0.0514006	-2.4047
66998	Psmd5	ENSMUSG00000026869	0.148801	0.0288518	0.0514114	2.40453
23837	Cfdp1	ENSMUSG00000031954	0.186232	0.0288893	0.0514612	2.40388
72315	Ccdc74a	ENSMUSG00000041617	-0.414812	0.0288907	0.0514612	-2.40385
219228	Pcdh17	ENSMUSG00000035566	-0.362045	0.0288908	0.0514612	-2.40385
215814	Ccdc28a	ENSMUSG00000059554	-0.385962	0.0289009	0.0514727	-2.40367
69168	Bola1	ENSMUSG00000015943	0.516101	0.0289069	0.0514768	2.40357
14166	Fgf11	ENSMUSG00000042826	-0.347977	0.0289319	0.0515147	-2.40313
18457	Bloc1s6	ENSMUSG00000005804	-0.233669	0.02894	0.0515227	-2.40299
70646	Naa30	ENSMUSG00000036282	-0.29871	0.0289674	0.0515649	-2.40251
64898	Lpin2	ENSMUSG00000024052	0.159962	0.0289751	0.051572	2.40238
545260	Arsi	ENSMUSG00000036412	0.579523	0.0289939	0.0515989	2.40205
14733	Gpc1	ENSMUSG00000034220	-0.548921	0.0290086	0.0516184	-2.4018
231452	Sdad1	ENSMUSG00000029415	-0.193235	0.0290224	0.0516364	-2.40156
14049	Eya2	ENSMUSG00000017897	0.76228	0.0290271	0.0516382	2.40148
107328	Trpt1	ENSMUSG00000047656	0.40544	0.0291222	0.0518008	2.39983
22388	Wdr1	ENSMUSG00000005103	-0.192651	0.0291464	0.0518373	-2.39941
244219	Zfp668	ENSMUSG00000049728	-0.235214	0.0292112	0.051946	-2.39829
13850	Ephx2	ENSMUSG00000022040	-0.308351	0.0292344	0.0519806	-2.39789
14230	Fkbp10	ENSMUSG00000001555	0.473487	0.0292964	0.0520842	2.39682
67747	Ribc2	ENSMUSG00000022431	0.542843	0.0293261	0.0521303	2.39631
545136	Fam186b	ENSMUSG00000078907	-0.376612	0.0293876	0.0522329	-2.39525
225049	Ttc7	ENSMUSG00000036918	0.570095	0.0294155	0.052276	2.39477
170442	Bbox1	ENSMUSG00000041660	0.418255	0.0294303	0.0522956	2.39452
13800	Enah	ENSMUSG00000022995	-0.377391	0.0294511	0.052326	-2.39416
66552	Sppl2a	ENSMUSG00000027366	0.310517	0.0294765	0.0523644	2.39372
19309	Pygm	ENSMUSG00000032648	0.528866	0.0294961	0.0523925	2.39339
73916	Ift57	ENSMUSG00000032965	0.196819	0.0295012	0.0523949	2.3933
100043772	Zfp850	ENSMUSG00000096916	-0.406156	0.029556	0.0524856	-2.39236
68591	Mocos	ENSMUSG00000039616	0.341657	0.0295624	0.0524902	2.39226
56207	Uchl5	ENSMUSG00000018189	-0.287166	0.0295836	0.0525212	-2.39189
114229	Kiss1r	ENSMUSG00000035773	-0.432869	0.0296218	0.0525823	-2.39124
54636	Wdr45	ENSMUSG00000039382	0.366788	0.0296546	0.0526288	2.39068
104910	Slc25a47	ENSMUSG00000048856	-0.416537	0.0296768	0.05266	-2.3903
319481	Wdr59	ENSMUSG00000031959	-0.144433	0.0296996	0.0526937	-2.38992
239546	Zfp647	ENSMUSG00000054967	0.550013	0.0297292	0.0527395	2.38941
77779	A930007I19Rik	ENSMUSG00000097855	0.435231	0.0297664	0.0527989	2.38878
17960	Nat1	ENSMUSG00000025588	0.425585	0.0297831	0.0528216	2.3885
66589	Ube2v1	ENSMUSG00000078923	-0.237881	0.0298087	0.0528605	-2.38806
52013	R3hcc1l	ENSMUSG00000025184	0.222286	0.0298804	0.0529809	2.38685
14400	Gabrb1	ENSMUSG00000029212	-0.448208	0.0299129	0.0530318	-2.3863
433111	F630040K05Rik	ENSMUSG00000097727	-0.806209	0.0299498	0.0530904	-2.38568
30932	Zfp330	ENSMUSG00000031711	-0.263522	0.0299548	0.0530926	-2.38559
229782	Slc35a3	ENSMUSG00000027957	0.310179	0.0299794	0.0531293	2.38518
59079	Erbin	ENSMUSG00000021709	0.369565	0.0300357	0.0532225	2.38423
242466	Zfp462	ENSMUSG00000060206	0.312831	0.0300412	0.0532253	2.38414
66705	Dnase1l2	ENSMUSG00000024136	0.655851	0.0300887	0.0533028	2.38334
54446	Nfat5	ENSMUSG00000003847	0.361467	0.0301082	0.0533306	2.38301
16150	Ikbkb	ENSMUSG00000031537	0.243333	0.0301246	0.0533529	2.38274
11764	Ap1b1	ENSMUSG00000009090	-0.29947	0.0301536	0.0533965	-2.38225
12362	Casp1	ENSMUSG00000025888	0.412924	0.0301569	0.0533965	2.3822
66078	Tsen34	ENSMUSG00000035585	0.493632	0.0301912	0.0534505	2.38162
20301	Ccl27a	ENSMUSG00000073888	-0.412893	0.0301985	0.0534566	-2.3815
240756	Klhl12	ENSMUSG00000026455	-0.27791	0.0302285	0.053503	-2.381
110826	Etfb	ENSMUSG00000004610	0.532108	0.0302504	0.053535	2.38063
71461	Ptk7	ENSMUSG00000023972	0.627344	0.0302658	0.0535555	2.38037
18133	Ccn3	ENSMUSG00000037362	-0.311728	0.03028	0.0535739	-2.38014
103284	Zc3h10	ENSMUSG00000039810	0.226009	0.0302976	0.0535981	2.37984
69723	Rpain	ENSMUSG00000018449	0.304332	0.0303021	0.0535993	2.37977
18655	Pgk1	ENSMUSG00000062070	-0.462325	0.0303326	0.0536466	-2.37926
20443	St3gal4	ENSMUSG00000032038	0.211061	0.0303605	0.0536891	2.37879
64009	Syne1	ENSMUSG00000096054	-0.40158	0.0303981	0.0537487	-2.37817
11946	Atp5a1	ENSMUSG00000025428	-0.163865	0.0304176	0.053766	-2.37785
100206	Adprhl2	ENSMUSG00000042558	0.528824	0.0304194	0.053766	2.37781
433931	Pigg	ENSMUSG00000029263	0.224946	0.0304324	0.0537781	2.3776
226016	Abhd17b	ENSMUSG00000047368	-0.2963	0.030434	0.0537781	-2.37757
26572	Cops3	ENSMUSG00000019373	-0.183901	0.03044	0.053782	-2.37747
113868	Acaa1a	ENSMUSG00000036138	0.422617	0.0304508	0.0537943	2.37729
226418	Yod1	ENSMUSG00000046404	-0.321511	0.0306885	0.0542073	-2.37336
11565	Adssl1	ENSMUSG00000011148	-0.775599	0.0307297	0.0542733	-2.37268
100042784	Prdm11	ENSMUSG00000075028	-0.389985	0.0308063	0.0544016	-2.37142
331524	Xkrx	ENSMUSG00000031258	0.564099	0.030835	0.0544454	2.37095
66928	Dmac1	ENSMUSG00000028398	-0.20366	0.0308499	0.0544649	-2.37071
19128	Pros1	ENSMUSG00000022912	0.357416	0.0308873	0.054524	2.37009
12672	Chrm4	ENSMUSG00000040495	-0.501882	0.0309139	0.054564	-2.36966
68968	Cdan1	ENSMUSG00000027284	0.174451	0.0309496	0.0546202	2.36907
11769	Ap1s1	ENSMUSG00000004849	-0.266298	0.0309803	0.0546674	-2.36857
226744	Cnst	ENSMUSG00000038949	-0.191522	0.0310794	0.0548354	-2.36695
320634	Ocrl	ENSMUSG00000001173	-0.257069	0.0310988	0.054862	-2.36664
243634	Ano2	ENSMUSG00000038115	-0.515149	0.0311023	0.054862	-2.36658
226976	Kansl3	ENSMUSG00000010453	0.145118	0.0311443	0.0549291	2.3659
378431	Txlnb	ENSMUSG00000039891	0.301802	0.0311608	0.0549512	2.36563
245695	Tceanc	ENSMUSG00000051224	0.346431	0.031204	0.0550205	2.36493
73368	Col20a1	ENSMUSG00000016356	-0.403968	0.0312307	0.0550588	-2.36449
751865	Sap25	ENSMUSG00000079165	0.737228	0.0312336	0.0550588	2.36445
74149	Zfp946	ENSMUSG00000071266	-0.316315	0.0312438	0.0550698	-2.36428
16337	Insr	ENSMUSG00000005534	0.321815	0.0312478	0.0550699	2.36422
13488	Drd1	ENSMUSG00000021478	-0.685783	0.0313146	0.0551806	-2.36314
23983	Pcbp1	ENSMUSG00000051695	0.15868	0.0313403	0.055212	2.36272
20068	Rps17	ENSMUSG00000061787	0.255276	0.0313929	0.0552978	2.36187
18226	Nup62	ENSMUSG00000109511	-0.323401	0.03144	0.0553738	-2.36111
70699	Nup205	ENSMUSG00000038759	0.222529	0.031588	0.0556229	2.35873
68999	Anapc10	ENSMUSG00000036977	0.244556	0.0315895	0.0556229	2.35871
17149	Magoh	ENSMUSG00000028609	0.212307	0.0316141	0.0556592	2.35831
108679	Cops8	ENSMUSG00000034432	-0.144595	0.0316238	0.0556694	-2.35816
74255	Smu1	ENSMUSG00000028409	0.171838	0.0316363	0.0556834	2.35796
74237	Tubgcp2	ENSMUSG00000025474	0.263639	0.0316397	0.0556834	2.3579
15182	Hdac2	ENSMUSG00000019777	-0.221329	0.0316823	0.0557512	-2.35722
227731	Slc25a25	ENSMUSG00000026819	-0.346099	0.0317924	0.055938	-2.35546
94063	Mrpl16	ENSMUSG00000024683	0.16544	0.0318872	0.0560977	2.35395
26357	Abcg2	ENSMUSG00000029802	0.413584	0.0319315	0.0561681	2.35325
83997	Slmap	ENSMUSG00000021870	-0.235093	0.0319353	0.0561681	-2.35319
103199	Fig4	ENSMUSG00000038417	-0.159876	0.0319433	0.0561752	-2.35306
12608	Cebpb	ENSMUSG00000056501	0.414125	0.0320012	0.0562699	2.35214
76863	Dcun1d5	ENSMUSG00000032002	-0.243268	0.032012	0.0562819	-2.35197
59057	Zfp24	ENSMUSG00000051469	0.257305	0.0320406	0.056325	2.35152
11843	Arf4	ENSMUSG00000021877	0.221343	0.0320458	0.056327	2.35144
23918	Impdh2	ENSMUSG00000062867	0.143183	0.0320533	0.0563332	2.35132
80859	Nfkbiz	ENSMUSG00000035356	-0.490281	0.0320627	0.0563426	-2.35117
66514	Asrgl1	ENSMUSG00000024654	0.258367	0.032076	0.0563589	2.35096
70527	Stambp	ENSMUSG00000006906	-0.174549	0.0321142	0.0564189	-2.35035
14115	Fbln2	ENSMUSG00000064080	-0.564054	0.0321327	0.0564443	-2.35006
59035	Carm1	ENSMUSG00000032185	-0.193011	0.0321537	0.0564742	-2.34973
56310	Gps2	ENSMUSG00000023170	0.356256	0.0321779	0.0565095	2.34935
208638	Slc25a38	ENSMUSG00000032519	0.350599	0.0322087	0.0565565	2.34886
71673	Rnf215	ENSMUSG00000003581	0.322883	0.0322489	0.0566199	2.34823
223723	Ttll12	ENSMUSG00000016757	0.280873	0.0322673	0.0566451	2.34794
67628	Anp32b	ENSMUSG00000028333	0.225296	0.0323209	0.0567321	2.3471
69276	Sec62	ENSMUSG00000027706	0.146529	0.0323352	0.0567501	2.34687
20652	Soat1	ENSMUSG00000026600	0.358223	0.0323515	0.0567715	2.34662
73723	Sh3bgrl3	ENSMUSG00000028843	-0.374921	0.0323636	0.0567857	-2.34643
434215	Lrrc32	ENSMUSG00000090958	0.942455	0.0324038	0.0568491	2.3458
230753	Thrap3	ENSMUSG00000043962	0.176045	0.0324089	0.0568509	2.34572
107869	Cth	ENSMUSG00000028179	0.338423	0.0324209	0.0568647	2.34553
75029	Purg	ENSMUSG00000049184	-0.269247	0.0324366	0.0568852	-2.34528
320209	Ddx11	ENSMUSG00000035842	0.385992	0.032456	0.056912	2.34498
68337	Crip2	ENSMUSG00000006356	0.658452	0.0324932	0.0569701	2.3444
107581	Col16a1	ENSMUSG00000040690	0.67358	0.0325279	0.0570238	2.34386
233724	Tmem41b	ENSMUSG00000047554	-0.271195	0.0326031	0.0571485	-2.34268
14748	Gpr3	ENSMUSG00000049649	-1.17555	0.0326136	0.0571537	-2.34252
12177	Bnip3l	ENSMUSG00000022051	0.193677	0.0326143	0.0571537	2.34251
17388	Mmp15	ENSMUSG00000031790	0.302157	0.0326443	0.0571991	2.34204
26965	Cul1	ENSMUSG00000029686	-0.206008	0.0326603	0.05722	-2.34179
435684	Shf	ENSMUSG00000033256	-0.440024	0.0327516	0.0573647	-2.34038
68975	Med27	ENSMUSG00000026799	-0.284218	0.0327542	0.0573647	-2.34033
620419	Zfp963	ENSMUSG00000092260	0.263786	0.0327552	0.0573647	2.34032
12068	Bet1	ENSMUSG00000032757	0.192147	0.0327596	0.0573652	2.34025
666311	Zscan25	ENSMUSG00000070420	0.363212	0.0327961	0.0574219	2.33969
14391	Gabpb1	ENSMUSG00000027361	-0.207659	0.0328148	0.0574475	-2.3394
56739	Rec8	ENSMUSG00000002324	0.495076	0.0328707	0.0575381	2.33853
76826	Nubpl	ENSMUSG00000035142	0.209156	0.0328945	0.0575726	2.33816
226139	Cox15	ENSMUSG00000040018	-0.152939	0.0330288	0.0578004	-2.33609
140481	Man2a2	ENSMUSG00000038886	0.200697	0.0330947	0.0579085	2.33508
237052	Tceal1	ENSMUSG00000049536	-0.298543	0.0331314	0.0579654	-2.33452
212862	Chpt1	ENSMUSG00000060002	0.350058	0.0331388	0.0579705	2.3344
20620	Plk2	ENSMUSG00000021701	-0.677727	0.0331426	0.0579705	-2.33435
67996	Srsf6	ENSMUSG00000016921	0.174246	0.0331472	0.0579712	2.33428
50926	Hnrnpdl	ENSMUSG00000029328	-0.221911	0.0331928	0.0580438	-2.33358
14534	Kat2a	ENSMUSG00000020918	-0.31854	0.0332772	0.058184	-2.33228
78825	Desi2	ENSMUSG00000026502	-0.222833	0.0333181	0.0582436	-2.33166
229700	Rbm15	ENSMUSG00000048109	0.23016	0.0333196	0.0582436	2.33164
231279	Guf1	ENSMUSG00000029208	-0.235248	0.0333578	0.0583032	-2.33105
68846	Rnf208	ENSMUSG00000044628	-0.741878	0.0333632	0.0583052	-2.33097
445007	Nup85	ENSMUSG00000020739	0.205034	0.0334253	0.0584064	2.33003
382056	Crtc1	ENSMUSG00000003575	-0.417121	0.0334988	0.0585276	-2.32891
320184	Lrrc58	ENSMUSG00000034158	0.258636	0.0335053	0.0585316	2.32881
12308	Calb2	ENSMUSG00000003657	-0.499504	0.0335138	0.0585391	-2.32868
627049	Zfp800	ENSMUSG00000039841	0.389738	0.0335378	0.0585737	2.32832
68917	Hint2	ENSMUSG00000028470	0.299199	0.0335815	0.0586428	2.32765
73824	Snhg6	ENSMUSG00000098234	-0.425052	0.0336293	0.0587189	-2.32693
101185	Pot1a	ENSMUSG00000029676	-0.260712	0.0337063	0.058846	-2.32577
55988	Snx12	ENSMUSG00000046032	-0.196403	0.0337159	0.0588555	-2.32562
73251	Setd7	ENSMUSG00000037111	0.230454	0.0338029	0.0589999	2.32431
278240	Spin2c	ENSMUSG00000046550	-0.32165	0.0338323	0.0590438	-2.32387
52064	Coq5	ENSMUSG00000041733	-0.177877	0.0339141	0.059176	-2.32264
72881	Zdhhc4	ENSMUSG00000001844	0.324616	0.0339165	0.059176	2.3226
74776	Ppa2	ENSMUSG00000028013	0.20837	0.0339231	0.0591801	2.3225
67732	Iah1	ENSMUSG00000062054	0.311534	0.0339942	0.0592968	2.32144
69900	Mfsd11	ENSMUSG00000020818	0.138862	0.0340038	0.0593062	2.32129
66897	Naa16	ENSMUSG00000022020	0.241426	0.0340111	0.0593114	2.32119
19325	Rab10	ENSMUSG00000020671	-0.233681	0.0340239	0.059321	-2.32099
217588	Mbip	ENSMUSG00000021028	0.222671	0.0340251	0.059321	2.32098
18846	Plxna3	ENSMUSG00000031398	0.342162	0.0340862	0.0594202	2.32006
232748	Tcaf2	ENSMUSG00000029851	0.31719	0.0341382	0.0595034	2.31928
13400	Dmpk	ENSMUSG00000030409	0.582087	0.0341926	0.0595907	2.31848
269966	Nup98	ENSMUSG00000063550	0.22027	0.0342099	0.0596134	2.31822
14804	Grid2	ENSMUSG00000071424	-0.278117	0.0342765	0.059722	-2.31723
106564	Ppcs	ENSMUSG00000028636	0.32191	0.0343208	0.0597917	2.31657
224171	Cip2a	ENSMUSG00000033031	-0.376055	0.0343958	0.059915	-2.31546
16597	Klf12	ENSMUSG00000072294	-0.359976	0.0344174	0.0599452	-2.31514
107272	Psat1	ENSMUSG00000024640	-0.172039	0.0344397	0.0599765	-2.31481
27801	Zdhhc8	ENSMUSG00000060166	-0.438337	0.0344528	0.0599919	-2.31461
269784	Cntn4	ENSMUSG00000064293	-0.362573	0.0344734	0.0600202	-2.31431
66687	Tbc1d15	ENSMUSG00000020130	0.244389	0.0344831	0.0600297	2.31416
68992	Zfp580	ENSMUSG00000055633	-0.300199	0.0344956	0.060044	-2.31398
434402	Gm5617	ENSMUSG00000042293	1.03433	0.0345969	0.0602127	2.31249
104771	Jkamp	ENSMUSG00000005078	-0.149082	0.0346012	0.0602128	-2.31242
26377	Dapp1	ENSMUSG00000028159	0.285381	0.034656	0.0603005	2.31162
107515	Lgr4	ENSMUSG00000050199	0.222044	0.0347243	0.0604119	2.31061
207618	Zfp804b	ENSMUSG00000092094	-0.686979	0.0347365	0.0604256	-2.31043
243547	Grip2	ENSMUSG00000030098	-0.312459	0.0347675	0.060472	-2.30998
68581	Tmed10	ENSMUSG00000021248	0.16634	0.0348085	0.0605281	2.30938
666584	BC024063	ENSMUSG00000112160	0.308199	0.034816	0.0605337	2.30927
14758	Gpm6b	ENSMUSG00000031342	0.241975	0.0348502	0.0605857	2.30877
57808	Rpl35a	ENSMUSG00000060636	0.229308	0.0348592	0.0605937	2.30864
225895	Taf6l	ENSMUSG00000003680	0.27133	0.0348737	0.0606115	2.30842
235086	Igsf9b	ENSMUSG00000034275	-0.569929	0.0348801	0.060615	-2.30833
104303	Arl1	ENSMUSG00000060904	-0.183519	0.0349147	0.0606676	-2.30782
22701	Zfp41	ENSMUSG00000047003	-0.171275	0.0349251	0.0606781	-2.30767
230082	Nol6	ENSMUSG00000028430	-0.384538	0.034951	0.0607155	-2.30729
21780	Tfam	ENSMUSG00000003923	-0.213566	0.0349984	0.0607902	-2.3066
101883	Igflr1	ENSMUSG00000036826	0.510823	0.0350026	0.0607902	2.30654
226757	Wdr26	ENSMUSG00000038733	-0.234696	0.0350202	0.0608131	-2.30628
210004	B3gntl1	ENSMUSG00000046605	0.185953	0.0350595	0.0608737	2.30571
13555	E2f1	ENSMUSG00000027490	0.307504	0.0350979	0.0609329	2.30515
13043	Cttn	ENSMUSG00000031078	-0.137389	0.0351038	0.0609355	-2.30507
56258	Hnrnph2	ENSMUSG00000045427	-0.185773	0.0351792	0.0610589	-2.30397
232431	Gprc5a	ENSMUSG00000046733	-0.838734	0.0352113	0.061107	-2.30351
14394	Gabra1	ENSMUSG00000010803	-0.571829	0.0352311	0.0611337	-2.30322
319535	Zfp182	ENSMUSG00000054737	0.360516	0.0353056	0.0612553	2.30214
20604	Sst	ENSMUSG00000004366	-0.391758	0.0353284	0.0612871	-2.30181
229937	Znhit6	ENSMUSG00000074182	0.203712	0.0353358	0.0612871	2.30171
16194	Il6ra	ENSMUSG00000027947	0.249111	0.035337	0.0612871	2.30169
54392	Ncapg	ENSMUSG00000015880	-0.597351	0.0354435	0.0614641	-2.30015
72148	Tdrp	ENSMUSG00000050052	0.239095	0.0354544	0.0614754	2.3
73721	1110017D15Rik	ENSMUSG00000028441	-0.491549	0.0355442	0.0616235	-2.2987
12054	Bcl7b	ENSMUSG00000029681	0.357639	0.0355629	0.0616483	2.29844
229841	Cenpe	ENSMUSG00000045328	-0.432937	0.03561	0.0617222	-2.29776
319740	Zfyve27	ENSMUSG00000018820	-0.224296	0.0356475	0.061772	-2.29722
78394	Ddx52	ENSMUSG00000020677	0.211731	0.0356605	0.0617867	2.29704
67830	Rer1	ENSMUSG00000029048	0.129964	0.0356903	0.0618307	2.29661
77777	Ulbp1	ENSMUSG00000079685	0.554478	0.0356959	0.0618328	2.29653
230596	Prpf38a	ENSMUSG00000063800	-0.178999	0.0357359	0.0618944	-2.29596
22248	Unc119	ENSMUSG00000002058	0.279222	0.0357631	0.0619306	2.29557
53861	Zranb2	ENSMUSG00000028180	-0.264086	0.0357687	0.0619306	-2.29549
171508	Creld1	ENSMUSG00000030284	-0.402807	0.0357701	0.0619306	-2.29547
13014	Cstb	ENSMUSG00000005054	0.380359	0.0357895	0.0619548	2.29519
244666	Sprtn	ENSMUSG00000031986	0.144835	0.035793	0.0619548	2.29514
20315	Cxcl12	ENSMUSG00000061353	0.70624	0.0358071	0.0619716	2.29494
224440	Setd4	ENSMUSG00000022948	-0.35672	0.0358215	0.0619888	-2.29474
100126243	A030001D20Rik	ENSMUSG00000110357	-0.302772	0.0358595	0.0620469	-2.29419
14884	Gtf2h1	ENSMUSG00000006599	-0.198411	0.0358661	0.0620507	-2.2941
102209	Snapc2	ENSMUSG00000011837	0.386703	0.0359339	0.0621602	2.29314
66391	Zbtb11os1	ENSMUSG00000102101	0.433394	0.03597	0.062215	2.29262
71919	Rpap3	ENSMUSG00000022466	-0.140807	0.0360327	0.0623158	-2.29173
235461	Mindy2	ENSMUSG00000042444	0.299437	0.0360566	0.0623494	2.29139
330817	Dhps	ENSMUSG00000060038	-0.349975	0.0360672	0.06236	-2.29124
26427	Creb3l1	ENSMUSG00000027230	0.485846	0.0360749	0.0623655	2.29113
53328	Pgrmc1	ENSMUSG00000006373	-0.244608	0.0361143	0.062426	-2.29058
93681	Zkscan8	ENSMUSG00000063894	0.345346	0.0361312	0.0624475	2.29034
22384	Eif4h	ENSMUSG00000040731	-0.205771	0.0361891	0.0625321	-2.28952
17936	Nab1	ENSMUSG00000002881	-0.190159	0.0361958	0.062536	-2.28942
67149	Nkain1	ENSMUSG00000078532	-0.26635	0.0362105	0.0625536	-2.28922
18605	Enpp1	ENSMUSG00000037370	0.486559	0.0362448	0.0626051	2.28873
71242	Spata24	ENSMUSG00000024352	0.250871	0.0362817	0.0626534	2.28821
18108	Nmt2	ENSMUSG00000026643	-0.286021	0.0362818	0.0626534	-2.28821
70650	Zcchc8	ENSMUSG00000029427	0.193387	0.0363263	0.0627226	2.28758
226414	Dars	ENSMUSG00000026356	0.160401	0.0363919	0.062828	2.28666
433466	Jmjd7	ENSMUSG00000098789	0.352338	0.0364534	0.0629265	2.2858
13350	Dgat1	ENSMUSG00000022555	0.215701	0.0365723	0.063124	2.28413
14200	Fhl2	ENSMUSG00000008136	0.430278	0.0366593	0.0632662	2.28292
19896	Rpl10a	ENSMUSG00000037805	0.321276	0.0366668	0.0632714	2.28281
74477	4933427D14Rik	ENSMUSG00000107877	-0.392131	0.036701	0.0633226	-2.28233
56417	Adar	ENSMUSG00000027951	-0.147143	0.0367073	0.0633249	-2.28225
268932	Caskin1	ENSMUSG00000033597	-0.496285	0.0367114	0.0633249	-2.28219
74015	Fcho1	ENSMUSG00000070000	-0.583741	0.03679	0.0634527	-2.28109
108150	Galnt7	ENSMUSG00000031608	0.236027	0.0368191	0.063495	2.28069
14580	Gfap	ENSMUSG00000020932	-0.302725	0.0368463	0.0635341	-2.28031
78286	Nav2	ENSMUSG00000052512	0.224464	0.0369454	0.063697	2.27894
16164	Il13ra1	ENSMUSG00000017057	0.4226	0.0369743	0.063739	2.27854
66922	Rras2	ENSMUSG00000055723	0.329569	0.0369929	0.0637632	2.27828
14012	Mpzl2	ENSMUSG00000032092	-0.554534	0.0371474	0.0640217	-2.27615
231712	Trafd1	ENSMUSG00000042726	0.2353	0.0371827	0.0640746	2.27566
380918	Siah3	ENSMUSG00000091722	-0.520046	0.0371903	0.0640798	-2.27555
72195	Supt7l	ENSMUSG00000053134	0.209123	0.0372196	0.0641223	2.27515
270190	Ephb1	ENSMUSG00000032537	0.227505	0.0372557	0.0641766	2.27465
20286	Zc3h7b	ENSMUSG00000022390	0.199055	0.0372878	0.064224	2.27421
228866	Pcif1	ENSMUSG00000039849	0.356842	0.0373021	0.0642406	2.27402
19011	Endou	ENSMUSG00000022468	0.536632	0.0373255	0.0642731	2.2737
30059	Timm10	ENSMUSG00000027076	-0.387174	0.0373574	0.064313	-2.27326
74450	Pank2	ENSMUSG00000037514	-0.208085	0.0373579	0.064313	-2.27325
21353	Tank	ENSMUSG00000064289	0.238054	0.0373938	0.0643669	2.27276
330301	Zfp786	ENSMUSG00000051499	-0.268195	0.0374178	0.0644002	-2.27243
105727	Slc38a1	ENSMUSG00000023169	0.225384	0.0375041	0.0645408	2.27125
69617	Pitrm1	ENSMUSG00000021193	0.169596	0.0377994	0.0650411	2.26723
238037	Wdcp	ENSMUSG00000051721	0.250076	0.0378876	0.0651848	2.26604
80915	Dusp12	ENSMUSG00000026659	-0.190434	0.0379758	0.0653285	-2.26484
232679	Zc3hc1	ENSMUSG00000039130	-0.198532	0.0379868	0.0653394	-2.26469
215436	Slc35e3	ENSMUSG00000060181	0.155927	0.0380013	0.0653563	2.2645
11793	Atg5	ENSMUSG00000038160	-0.136487	0.0380311	0.0653995	-2.2641
58223	Mmp19	ENSMUSG00000025355	0.281325	0.0381047	0.065518	2.2631
107652	Uap1	ENSMUSG00000026670	-0.284725	0.0381476	0.0655837	-2.26253
13716	Ell	ENSMUSG00000070002	0.346288	0.0382457	0.0657414	2.26121
240880	Scyl3	ENSMUSG00000026584	-0.265122	0.0382488	0.0657414	-2.26117
69430	1700048O20Rik	ENSMUSG00000043773	0.278856	0.0382652	0.0657615	2.26095
68925	Rpap1	ENSMUSG00000034032	0.315593	0.038302	0.0658111	2.26046
23972	Papss2	ENSMUSG00000024899	0.430059	0.0383035	0.0658111	2.26044
55934	Rp9	ENSMUSG00000032239	0.22393	0.0383214	0.0658338	2.2602
19075	Prim1	ENSMUSG00000025395	0.337195	0.0383368	0.0658521	2.25999
52398	2021-09-11	ENSMUSG00000058013	0.250769	0.0383718	0.0659043	2.25952
19227	Pthlh	ENSMUSG00000048776	-1.15346	0.0383838	0.0659168	-2.25936
66292	Mrps21	ENSMUSG00000054312	0.324977	0.0384469	0.0660089	2.25852
101612	Grwd1	ENSMUSG00000053801	-0.294482	0.0384886	0.0660724	-2.25796
15464	Hrc	ENSMUSG00000038239	-0.425042	0.0385095	0.0660929	-2.25768
15512	Hspa2	ENSMUSG00000059970	0.214698	0.0385149	0.0660929	2.25761
11465	Actg1	ENSMUSG00000062825	-0.208388	0.0385154	0.0660929	-2.2576
108068	Grm2	ENSMUSG00000023192	-0.82234	0.0385206	0.0660929	-2.25753
17534	Mrc2	ENSMUSG00000020695	0.808518	0.0385472	0.0661241	2.25718
224902	Safb2	ENSMUSG00000042625	0.262358	0.0385661	0.0661485	2.25693
235497	Leo1	ENSMUSG00000042487	0.160509	0.038585	0.0661728	2.25668
66471	Anp32e	ENSMUSG00000015749	0.158669	0.0386153	0.0662167	2.25627
382236	Brwd3	ENSMUSG00000063663	-0.412144	0.0386705	0.0663031	-2.25554
75016	4930480K23Rik	ENSMUSG00000097284	-0.416855	0.0386969	0.0663403	-2.25519
18984	Por	ENSMUSG00000005514	-0.355118	0.0387327	0.0663935	-2.25472
56808	Cacna2d2	ENSMUSG00000010066	0.227277	0.0387382	0.0663948	2.25464
71085	Arhgap19	ENSMUSG00000025154	-0.427674	0.0387586	0.0664217	-2.25437
317717	Sec22a	ENSMUSG00000034473	0.173273	0.038809	0.0664998	2.2537
94275	Maged1	ENSMUSG00000025151	-0.182807	0.0388331	0.0665329	-2.25339
244667	Disc1	ENSMUSG00000043051	0.469184	0.0388634	0.0665768	2.25298
226409	Zranb3	ENSMUSG00000036086	-0.208261	0.0388929	0.0666191	-2.25259
67511	Tmed9	ENSMUSG00000058569	-0.24962	0.0389108	0.0666408	-2.25236
72672	Zfp518a	ENSMUSG00000049164	0.313497	0.0389151	0.0666408	2.2523
16600	Klf4	ENSMUSG00000003032	0.544308	0.0389231	0.0666463	2.2522
67860	S100a16	ENSMUSG00000074457	0.218321	0.0389552	0.066693	2.25177
75212	Rnf121	ENSMUSG00000070426	-0.146036	0.0389629	0.0666981	-2.25167
209707	Lcorl	ENSMUSG00000015882	-0.332668	0.0390012	0.0667555	-2.25117
100038514	Gm11837	ENSMUSG00000086587	0.485434	0.0390594	0.0668406	2.2504
13684	Eif4e	ENSMUSG00000028156	-0.281304	0.0390605	0.0668406	-2.25039
12366	Casp2	ENSMUSG00000029863	0.216356	0.0390736	0.0668548	2.25021
26411	Map4k1	ENSMUSG00000037337	-0.509696	0.0390908	0.066876	-2.24999
104103	Airn	ENSMUSG00000078247	-0.447656	0.0391363	0.0669458	-2.24939
108902	B4gat1	ENSMUSG00000047379	-0.147972	0.0391421	0.0669474	-2.24931
11782	Ap4s1	ENSMUSG00000020955	-0.175787	0.0391684	0.0669842	-2.24897
77116	Mtmr2	ENSMUSG00000031918	-0.198332	0.0391833	0.0670015	-2.24877
269700	Hectd4	ENSMUSG00000042744	-0.387824	0.0392134	0.0670447	-2.24838
320795	Pkn1	ENSMUSG00000057672	0.346542	0.0393327	0.0672405	2.24682
66208	Nenf	ENSMUSG00000037499	0.371139	0.0393651	0.0672877	2.24639
71268	Lrrfip2	ENSMUSG00000032497	0.151227	0.0394126	0.0673605	2.24577
77590	Chst15	ENSMUSG00000030930	0.346136	0.0394285	0.0673796	2.24557
18670	Abcb4	ENSMUSG00000042476	-0.373689	0.0394423	0.0673949	-2.24539
77422	C330018D20Rik	ENSMUSG00000024592	0.213898	0.0394543	0.0674032	2.24523
73680	Zbtb8a	ENSMUSG00000028807	0.285689	0.0394592	0.0674032	2.24517
26912	Gcat	ENSMUSG00000006378	0.406174	0.0394617	0.0674032	2.24513
209737	Kif15	ENSMUSG00000036768	-0.567692	0.0395349	0.0675201	-2.24418
50755	Fbh1	ENSMUSG00000058594	0.12475	0.0395985	0.0676204	2.24335
20460	Stil	ENSMUSG00000028718	-0.622523	0.0396136	0.067638	-2.24316
54130	Actr1a	ENSMUSG00000025228	-0.202915	0.0396204	0.0676413	-2.24307
224647	Ilrun	ENSMUSG00000056692	-0.18084	0.0396381	0.0676633	-2.24284
212933	Pm20d1	ENSMUSG00000042251	0.312383	0.0396837	0.0677328	2.24225
67089	Psmc6	ENSMUSG00000021832	-0.236626	0.0397965	0.0679171	-2.24079
226791	Lyplal1	ENSMUSG00000039246	-0.242912	0.0398038	0.0679212	-2.24069
270066	Slc35e1	ENSMUSG00000019731	-0.146627	0.0399452	0.0681525	-2.23887
105083	Pelo	ENSMUSG00000042275	0.33633	0.0399491	0.0681525	2.23882
57740	Stk32c	ENSMUSG00000015981	-0.350661	0.0399713	0.068182	-2.23853
64934	Pes1	ENSMUSG00000020430	0.159529	0.0399771	0.0681837	2.23846
237222	Ofd1	ENSMUSG00000040586	0.232886	0.0399965	0.0682083	2.23821
14397	Gabra4	ENSMUSG00000029211	-0.225317	0.0401212	0.0684044	-2.23661
245578	Pcdh11x	ENSMUSG00000034755	-1.09578	0.0401545	0.0684528	-2.23618
219072	Haus4	ENSMUSG00000022177	0.558347	0.0402514	0.0686095	2.23494
74513	Neto2	ENSMUSG00000036902	0.324009	0.0402739	0.0686361	2.23465
233060	Zfp382	ENSMUSG00000074220	-0.396065	0.0402768	0.0686361	-2.23461
109880	Braf	ENSMUSG00000002413	-0.338865	0.0403109	0.0686837	-2.23418
68614	Letmd1	ENSMUSG00000037353	-0.189272	0.0403225	0.0686837	-2.23403
16905	Lmna	ENSMUSG00000028063	0.604219	0.0403232	0.0686837	2.23402
75620	Kxd1	ENSMUSG00000055553	0.290682	0.0403266	0.0686837	2.23398
52504	Cenpo	ENSMUSG00000020652	0.240799	0.0403293	0.0686837	2.23394
67912	1600012H06Rik	ENSMUSG00000050088	0.204367	0.0404628	0.0689027	2.23224
230991	Fndc10	ENSMUSG00000074738	0.409573	0.0404951	0.0689493	2.23183
70296	Tbc1d13	ENSMUSG00000039678	-0.161389	0.0405008	0.0689505	-2.23176
107733	Mrpl41	ENSMUSG00000036850	-0.212532	0.0405422	0.0690072	-2.23123
26430	Parg	ENSMUSG00000021911	-0.244088	0.040544	0.0690072	-2.23121
14000	Drosha	ENSMUSG00000022191	-0.134255	0.040569	0.0690413	-2.23089
234664	Nae1	ENSMUSG00000031878	-0.23195	0.0406036	0.0690919	-2.23045
67712	Slc25a37	ENSMUSG00000034248	-0.338186	0.0406521	0.069166	-2.22983
67869	Paip2	ENSMUSG00000037058	0.170652	0.0407462	0.0693092	2.22864
66997	Psmd12	ENSMUSG00000020720	-0.183725	0.0408005	0.0693932	-2.22796
243197	Mfsd7a	ENSMUSG00000029490	0.602469	0.0408242	0.0694251	2.22766
72462	Rrp1b	ENSMUSG00000058392	-0.282192	0.0409851	0.0696902	-2.22563
72759	Tmem135	ENSMUSG00000039428	-0.229147	0.0409973	0.0697023	-2.22548
73737	1110008P14Rik	ENSMUSG00000039195	-0.429988	0.0410047	0.0697065	-2.22538
14194	Fh1	ENSMUSG00000026526	-0.127356	0.0410583	0.0697891	-2.22471
19171	Psmb10	ENSMUSG00000031897	0.531506	0.0411157	0.0698782	2.22399
56420	Ppp4c	ENSMUSG00000030697	0.232997	0.0411314	0.0698964	2.22379
330959	Snapc5	ENSMUSG00000032398	0.248816	0.0411708	0.0699549	2.2233
102580	Alg9	ENSMUSG00000032059	-0.154142	0.0411982	0.0699928	-2.22296
110920	Hspa13	ENSMUSG00000032932	-0.261698	0.0412365	0.0700493	-2.22248
68916	Cdkal1	ENSMUSG00000006191	0.226017	0.0412512	0.0700659	2.22229
56520	Nme4	ENSMUSG00000024177	0.497352	0.0412999	0.0701401	2.22168
77782	Polq	ENSMUSG00000034206	-0.466356	0.0413433	0.0702051	-2.22114
13494	Drg1	ENSMUSG00000020457	-0.14063	0.0413531	0.0702133	-2.22102
50759	Fbxo16	ENSMUSG00000034532	0.166594	0.0413653	0.0702255	2.22087
26554	Cul3	ENSMUSG00000004364	-0.303106	0.0413771	0.0702369	-2.22072
227231	Cps1	ENSMUSG00000025991	-0.706907	0.0413945	0.0702581	-2.2205
268527	Greb1	ENSMUSG00000036523	0.462748	0.0414154	0.0702836	2.22024
22228	Ucp2	ENSMUSG00000033685	-0.344551	0.0414243	0.0702836	-2.22013
110379	Sec13	ENSMUSG00000030298	0.235402	0.0414246	0.0702836	2.22013
26558	Homer3	ENSMUSG00000003573	-0.52084	0.0414965	0.0703969	-2.21923
69863	Ttc39b	ENSMUSG00000038172	-0.431531	0.0415223	0.0704321	-2.21891
17434	Mocs2	ENSMUSG00000015536	0.134323	0.0415877	0.0705345	2.2181
233863	Gtf3c1	ENSMUSG00000032777	0.152753	0.0416041	0.0705537	2.2179
57441	Gmnn	ENSMUSG00000006715	0.415846	0.0416392	0.0706034	2.21746
13018	Ctcf	ENSMUSG00000005698	0.165495	0.0416515	0.0706034	2.21731
64945	Cldn12	ENSMUSG00000046798	0.251743	0.0416532	0.0706034	2.21729
65098	Zfand6	ENSMUSG00000030629	0.175423	0.0416536	0.0706034	2.21728
225467	Pggt1b	ENSMUSG00000024477	0.271433	0.0417634	0.0707809	2.21592
75146	Mfsd13a	ENSMUSG00000025227	-0.47525	0.0417878	0.0708137	-2.21562
66398	Commd5	ENSMUSG00000055041	0.38747	0.0417984	0.070823	2.21549
27416	Abcc5	ENSMUSG00000022822	0.203978	0.0418302	0.0708683	2.2151
76522	Lsm8	ENSMUSG00000044155	0.182041	0.0418446	0.0708842	2.21492
18679	Phka1	ENSMUSG00000034055	0.270134	0.0418506	0.0708858	2.21485
320295	C920006O11Rik	ENSMUSG00000097574	0.230915	0.0419791	0.0710948	2.21326
59016	Thap11	ENSMUSG00000036442	0.18584	0.0421045	0.0712986	2.21172
434353	A330074K22Rik	ENSMUSG00000097960	-0.330618	0.0421744	0.0714009	-2.21087
22360	Nrsn1	ENSMUSG00000048978	-0.548361	0.0421752	0.0714009	-2.21086
67062	Slc25a53	ENSMUSG00000044348	0.195445	0.042185	0.0714088	2.21074
17855	Mvk	ENSMUSG00000041939	-0.593669	0.0422822	0.0715647	-2.20955
217026	Heatr6	ENSMUSG00000000976	0.147399	0.0423369	0.0716487	2.20888
270201	Klhl18	ENSMUSG00000054792	-0.211066	0.0423511	0.0716594	-2.20871
15466	Hrh2	ENSMUSG00000034987	-0.443295	0.0423535	0.0716594	-2.20868
22436	Xdh	ENSMUSG00000024066	-1.28292	0.042368	0.0716751	-2.2085
14417	Gad2	ENSMUSG00000026787	-0.411536	0.0423893	0.0717025	-2.20824
27632	Nelfe	ENSMUSG00000024369	0.268039	0.0424032	0.0717173	2.20807
17150	Mfap2	ENSMUSG00000060572	0.705174	0.0424759	0.0718317	2.20719
14281	Fos	ENSMUSG00000021250	-0.692322	0.0425679	0.0719785	-2.20607
66591	Mad2l1bp	ENSMUSG00000034509	0.276102	0.0426566	0.0721197	2.20499
24068	Sra1	ENSMUSG00000006050	-0.18228	0.0426997	0.0721839	-2.20447
15248	Hic1	ENSMUSG00000043099	1.0519	0.0428225	0.0723828	2.20298
22045	Trhr	ENSMUSG00000038760	-0.296443	0.0430491	0.072757	-2.20025
104009	Qsox1	ENSMUSG00000033684	0.290863	0.0431108	0.0728525	2.19951
51795	Srpx	ENSMUSG00000090084	0.609305	0.0432064	0.073001	2.19837
72265	Tram1	ENSMUSG00000025935	0.226238	0.0432127	0.073001	2.19829
52808	Tspyl2	ENSMUSG00000041096	-0.198219	0.0432175	0.073001	-2.19823
75617	Rps25	ENSMUSG00000009927	0.168318	0.0432196	0.073001	2.19821
70359	Gtpbp3	ENSMUSG00000007610	-0.33694	0.0432535	0.0730495	-2.1978
56068	Ammecr1	ENSMUSG00000042225	0.291922	0.0433136	0.0731422	2.19708
97112	Nmd3	ENSMUSG00000027787	-0.257786	0.0433557	0.0732043	-2.19658
20448	St6galnac4	ENSMUSG00000079442	-0.318497	0.0434264	0.0733149	-2.19574
67248	Rpl39	ENSMUSG00000079641	0.299276	0.0434665	0.0733736	2.19526
17122	Mxd4	ENSMUSG00000037235	0.41703	0.0435246	0.0734629	2.19457
73067	Tmem192	ENSMUSG00000025521	0.255717	0.0435453	0.073489	2.19432
11694	Alx3	ENSMUSG00000014603	0.801191	0.0435875	0.0735473	2.19382
208846	Daam1	ENSMUSG00000034574	-0.233349	0.0435904	0.0735473	-2.19378
22329	Vcam1	ENSMUSG00000027962	0.263548	0.0436669	0.0736674	2.19288
226781	Slc30a10	ENSMUSG00000026614	-0.282999	0.0437005	0.0737024	-2.19248
12349	Car2	ENSMUSG00000027562	-0.270747	0.0437033	0.0737024	-2.19245
22290	Uty	ENSMUSG00000068457	-0.277864	0.0437034	0.0737024	-2.19244
13603	Opn3	ENSMUSG00000026525	-0.509746	0.0437369	0.07375	-2.19205
70408	Polr3f	ENSMUSG00000027427	-0.173997	0.0437691	0.0737952	-2.19167
230597	Zfyve9	ENSMUSG00000034557	-0.255173	0.0440483	0.0742572	-2.18837
26365	Ceacam1	ENSMUSG00000074272	0.821367	0.0442088	0.0745098	2.18649
320664	Cass4	ENSMUSG00000074570	-0.753923	0.0442089	0.0745098	-2.18648
75580	Zbtb4	ENSMUSG00000018750	0.131318	0.0442198	0.0745192	2.18636
12750	Clk4	ENSMUSG00000020385	0.27544	0.0442993	0.0746442	2.18543
66736	Emc2	ENSMUSG00000022337	-0.174861	0.0443121	0.0746568	-2.18528
213895	Bms1	ENSMUSG00000030138	0.191424	0.0443453	0.0747037	2.18489
15387	Hnrnpk	ENSMUSG00000021546	0.142606	0.0444054	0.074796	2.18418
67809	Rmdn3	ENSMUSG00000070730	-0.128463	0.0444223	0.0748154	-2.18399
320679	Samd12	ENSMUSG00000058656	-0.333891	0.044455	0.0748614	-2.18361
97820	4833439L19Rik	ENSMUSG00000025871	0.114939	0.0445037	0.0749307	2.18304
269997	Zfp747	ENSMUSG00000054381	0.371364	0.0445069	0.0749307	2.183
235132	Zbtb44	ENSMUSG00000047412	0.259153	0.0445293	0.0749595	2.18274
72057	Phf10	ENSMUSG00000023883	-0.235004	0.0446007	0.0750706	-2.18191
78767	Efcab11	ENSMUSG00000021176	0.371086	0.0446097	0.0750767	2.1818
12036	Bcat2	ENSMUSG00000030826	0.385335	0.0447325	0.0752741	2.18038
105988	Espl1	ENSMUSG00000058290	-0.422568	0.0447378	0.0752741	-2.18032
235534	Pxylp1	ENSMUSG00000043587	-0.196133	0.0447794	0.0753351	-2.17983
73825	Ppp1r21	ENSMUSG00000034709	-0.167139	0.0449638	0.0756361	-2.1777
13110	Cyp2j6	ENSMUSG00000052914	0.268299	0.044985	0.0756628	2.17746
74570	Zkscan1	ENSMUSG00000029729	-0.236179	0.0450294	0.0757283	-2.17694
381695	N4bp2l2	ENSMUSG00000029655	0.297946	0.0450462	0.0757475	2.17675
52231	Ankzf1	ENSMUSG00000026199	-0.187192	0.0451059	0.0758388	-2.17606
57443	Fbxo3	ENSMUSG00000027180	0.182884	0.0451193	0.0758521	2.17591
67139	Mis12	ENSMUSG00000040599	0.267537	0.0451705	0.075929	2.17532
66146	Maco1	ENSMUSG00000028826	-0.15979	0.0451835	0.0759417	-2.17517
67026	Thap4	ENSMUSG00000026279	0.211876	0.0452861	0.0760959	2.17399
216805	Flcn	ENSMUSG00000032633	0.244666	0.045304	0.0761168	2.17379
22271	Upp1	ENSMUSG00000020407	0.333434	0.0453742	0.0762256	2.17298
67474	Snap29	ENSMUSG00000022765	-0.202445	0.0454451	0.0763354	-2.17217
105522	Ankrd28	ENSMUSG00000014496	-0.337856	0.0454645	0.0763589	-2.17195
22146	Tuba1c	ENSMUSG00000043091	0.605322	0.0454795	0.076375	2.17178
76539	Fam204a	ENSMUSG00000057858	0.202311	0.0455008	0.0764016	2.17153
53608	Map3k6	ENSMUSG00000028862	0.420095	0.045535	0.0764498	2.17114
12418	Cbx4	ENSMUSG00000039989	-0.302308	0.0455678	0.0764957	-2.17077
214254	Nudt15	ENSMUSG00000033405	-0.43241	0.0455944	0.076531	-2.17047
71998	Slc25a35	ENSMUSG00000018740	0.267789	0.045617	0.0765599	2.17021
20892	Cenpx	ENSMUSG00000025144	0.323165	0.0456461	0.0765994	2.16988
233490	Crebzf	ENSMUSG00000051451	0.263938	0.0456686	0.076628	2.16962
17248	Mdm4	ENSMUSG00000054387	-0.305663	0.0457646	0.0767799	-2.16853
94044	Bcl2l13	ENSMUSG00000009112	-0.135526	0.0457844	0.0768039	-2.16831
11776	Ap3d1	ENSMUSG00000020198	-0.280498	0.0458748	0.0769371	-2.16728
20018	Polr1d	ENSMUSG00000029642	-0.182751	0.0459347	0.0770283	-2.1666
76784	Mtif2	ENSMUSG00000020459	-0.180595	0.0459537	0.0770509	-2.16639
26370	Cetn2	ENSMUSG00000031347	0.210582	0.0460009	0.0771136	2.16585
20200	S100a6	ENSMUSG00000001025	0.301499	0.0460021	0.0771136	2.16584
22719	Zfp61	ENSMUSG00000050605	-0.229797	0.0460077	0.0771137	-2.16578
75597	Ndufaf2	ENSMUSG00000068184	0.208285	0.0460704	0.0772095	2.16507
382245	Tmem29	ENSMUSG00000041353	-0.158909	0.0461613	0.0773525	-2.16404
231225	Tapt1	ENSMUSG00000046985	0.234058	0.0461964	0.0774021	2.16365
17681	Msc	ENSMUSG00000025930	0.428769	0.0462658	0.0775091	2.16287
22256	Ung	ENSMUSG00000029591	-0.420538	0.0462803	0.0775241	-2.1627
16451	Jak1	ENSMUSG00000028530	-0.168083	0.0463081	0.0775613	-2.16239
66401	Nudt2	ENSMUSG00000028443	0.162339	0.0463408	0.077606	2.16202
93714	Pcdhga6	ENSMUSG00000103793	0.249803	0.046347	0.077606	2.16195
14083	Ptk2	ENSMUSG00000022607	-0.141389	0.0463514	0.077606	-2.1619
108067	Eif2b3	ENSMUSG00000028683	-0.238257	0.0463592	0.0776098	-2.16182
66218	Ndufb9	ENSMUSG00000022354	-0.160843	0.0463864	0.0776459	-2.16151
78617	Cstad	ENSMUSG00000047363	-0.418898	0.0464223	0.0776967	-2.16111
235623	Scap	ENSMUSG00000032485	0.404426	0.0464313	0.0777023	2.16101
319518	Pdpr	ENSMUSG00000033624	0.285681	0.0464368	0.0777023	2.16095
22377	Wbp1	ENSMUSG00000030035	0.369814	0.0465049	0.0778071	2.16018
64099	Parvg	ENSMUSG00000022439	-0.457417	0.0465883	0.0779372	-2.15925
268729	Frmpd2	ENSMUSG00000108841	-0.391459	0.0466407	0.0780155	-2.15867
140499	Ube2j2	ENSMUSG00000023286	-0.150264	0.0467269	0.0781503	-2.15771
93691	Klf7	ENSMUSG00000025959	-0.304113	0.0468386	0.0783278	-2.15646
353287	Clec18a	ENSMUSG00000033633	-0.595854	0.0468448	0.0783288	-2.15639
228482	Arhgap11a	ENSMUSG00000041219	-0.415805	0.0468772	0.0783684	-2.15603
319562	9630028B13Rik	ENSMUSG00000051295	0.411496	0.0468797	0.0783684	2.15601
68671	Pcyt2	ENSMUSG00000025137	-0.381893	0.0472002	0.0788947	-2.15246
20930	Surf1	ENSMUSG00000015790	0.149891	0.0472328	0.0789399	2.1521
195018	Zzef1	ENSMUSG00000055670	-0.217097	0.0473634	0.0791485	-2.15066
23971	Papss1	ENSMUSG00000028032	0.184972	0.0473947	0.0791914	2.15031
66352	Blzf1	ENSMUSG00000026577	-0.21738	0.0474664	0.0793018	-2.14952
68598	Dnajc8	ENSMUSG00000054405	0.128633	0.0474861	0.0793253	2.14931
16911	Lmo4	ENSMUSG00000028266	0.151754	0.0475245	0.0793798	2.14889
20230	Satb1	ENSMUSG00000023927	-0.203046	0.0476184	0.0795272	-2.14786
67392	4833420G17Rik	ENSMUSG00000062822	0.223384	0.0477053	0.0796628	2.14691
14187	Akr1b8	ENSMUSG00000029762	0.515436	0.0477358	0.0797042	2.14657
320633	Zbtb26	ENSMUSG00000050714	0.364523	0.0477815	0.079771	2.14607
67615	Ube2r2	ENSMUSG00000036241	0.160143	0.0478186	0.0798233	2.14567
80291	Rilpl2	ENSMUSG00000029401	0.262822	0.0478859	0.0799262	2.14494
93757	Immp2l	ENSMUSG00000056899	-0.392201	0.0479458	0.0800165	-2.14428
20708	Serpinb6b	ENSMUSG00000042842	0.639851	0.0479598	0.0800275	2.14413
22380	Wbp4	ENSMUSG00000022023	-0.195693	0.0479638	0.0800275	-2.14409
56748	Nfu1	ENSMUSG00000029993	-0.15005	0.0479912	0.0800637	-2.14379
56743	Lat2	ENSMUSG00000040751	0.593042	0.04801	0.0800855	2.14359
67219	Med18	ENSMUSG00000066042	0.347848	0.0481149	0.0802509	2.14245
68816	Ppil1	ENSMUSG00000024007	0.278586	0.0481701	0.0803333	2.14185
79464	Lias	ENSMUSG00000029199	-0.139228	0.0482319	0.0804267	-2.14118
19703	Renbp	ENSMUSG00000031387	0.354606	0.0484169	0.0807256	2.13918
227326	Gpr55	ENSMUSG00000049608	0.529171	0.0484271	0.080733	2.13907
78294	Rps27a	ENSMUSG00000020460	0.17201	0.0484877	0.0808198	2.13842
269401	Zfp512b	ENSMUSG00000000823	-0.26658	0.0484932	0.0808198	-2.13836
239510	Phf20l1	ENSMUSG00000072501	-0.252569	0.0484965	0.0808198	-2.13832
75568	Capsl	ENSMUSG00000039676	-0.273195	0.0485565	0.0809059	-2.13768
21454	Tcp1	ENSMUSG00000068039	-0.166273	0.0485598	0.0809059	-2.13764
224648	Uhrf1bp1	ENSMUSG00000039512	-0.162264	0.0485802	0.0809304	-2.13742
79059	Nme3	ENSMUSG00000073435	0.348949	0.0486017	0.0809564	2.13719
11429	Aco2	ENSMUSG00000022477	-0.211633	0.0486115	0.0809632	-2.13709
66884	Appbp2	ENSMUSG00000018481	-0.218744	0.0486179	0.0809642	-2.13702
66658	Ccdc51	ENSMUSG00000025645	0.380337	0.048635	0.080983	2.13683
385668	Lca5l	ENSMUSG00000045275	0.398082	0.0488593	0.0813468	2.13443
433323	Sgpp2	ENSMUSG00000032908	-1.3968	0.0490079	0.0815739	-2.13284
227620	Uap1l1	ENSMUSG00000026956	0.451576	0.049011	0.0815739	2.13281
67948	Fbxo28	ENSMUSG00000047539	-0.184155	0.0490132	0.0815739	-2.13279
232966	Zfp114	ENSMUSG00000068962	-0.350254	0.0490526	0.0816297	-2.13237
140709	Col26a1	ENSMUSG00000004415	0.842941	0.0490689	0.0816381	2.13219
244349	Kat6a	ENSMUSG00000031540	0.271659	0.0490694	0.0816381	2.13219
70235	Poc1a	ENSMUSG00000023345	-0.537518	0.0491387	0.0817438	-2.13145
66142	Cox7b	ENSMUSG00000031231	-0.163618	0.0491498	0.0817526	-2.13133
16591	Kl	ENSMUSG00000058488	-0.579311	0.0492169	0.0818543	-2.13062
53415	Htatip2	ENSMUSG00000039745	-0.334555	0.0492506	0.0819007	-2.13026
224691	Zfp472	ENSMUSG00000053600	0.280428	0.0492722	0.0819269	2.13003
67781	Ilf2	ENSMUSG00000001016	-0.122171	0.0492844	0.0819374	-2.1299
240869	Zbtb37	ENSMUSG00000043467	0.320445	0.0494011	0.0821217	2.12867
68879	Prpf6	ENSMUSG00000002455	0.124812	0.0494409	0.082178	2.12825
239555	Mief1	ENSMUSG00000022412	-0.126696	0.049606	0.0824426	-2.1265
93730	Lztfl1	ENSMUSG00000025245	-0.258671	0.0496339	0.0824792	-2.12621
103554	Psme4	ENSMUSG00000040850	0.236003	0.0496455	0.0824886	2.12609
18844	Plxna1	ENSMUSG00000030084	-0.356791	0.0496979	0.082556	-2.12553
171210	Acot2	ENSMUSG00000021226	0.201043	0.0497189	0.0825811	2.12531
268482	Krt12	ENSMUSG00000020912	-0.770314	0.0497657	0.0826455	-2.12482
217835	Rin3	ENSMUSG00000044456	0.815636	0.04977	0.0826455	2.12477
231834	Snx8	ENSMUSG00000029560	0.476081	0.0497754	0.0826455	2.12472
622404	Ccdc107	ENSMUSG00000028461	0.182825	0.0498467	0.082754	2.12397
106707	Rpusd1	ENSMUSG00000041199	-0.585618	0.0499085	0.0828468	-2.12332
216033	Ctnna3	ENSMUSG00000060843	0.455881	0.0500975	0.083149	2.12134
329384	Ptrh1	ENSMUSG00000053746	0.303495	0.0501025	0.083149	2.12129
54122	Uevld	ENSMUSG00000043262	0.297702	0.0501398	0.0832011	2.1209
72949	Ccnt2	ENSMUSG00000026349	-0.244975	0.0502166	0.0833187	-2.1201
239096	Cdh24	ENSMUSG00000059674	-0.428765	0.0502282	0.0833281	-2.11998
73032	Ttc9b	ENSMUSG00000007944	-0.765416	0.0502397	0.0833371	-2.11986
433813	Pusl1	ENSMUSG00000051557	-0.301594	0.0502733	0.0833831	-2.11951
252875	Mios	ENSMUSG00000042447	-0.212857	0.0503294	0.0834594	-2.11892
21770	Ppp2r5d	ENSMUSG00000059409	-0.155762	0.0503313	0.0834594	-2.1189
70551	Tmtc4	ENSMUSG00000041594	0.289703	0.0503719	0.0835167	2.11848
209815	Tbc1d25	ENSMUSG00000039201	-0.253061	0.0503974	0.0835492	-2.11822
22215	Ube3a	ENSMUSG00000025326	-0.352542	0.0504353	0.0836021	-2.11782
30926	Glrx3	ENSMUSG00000031068	-0.208576	0.0504461	0.08361	-2.11771
58175	Rgs20	ENSMUSG00000002459	-0.269711	0.0504711	0.0836416	-2.11745
21769	Zfand3	ENSMUSG00000044477	0.271892	0.0505458	0.0837554	2.11668
228889	Ddx27	ENSMUSG00000017999	-0.172059	0.0505909	0.0838203	-2.11621
215693	Zmat1	ENSMUSG00000052676	0.261191	0.0506144	0.0838492	2.11597
97541	Qars	ENSMUSG00000032604	0.130708	0.0506414	0.0838762	2.11569
21685	Tef	ENSMUSG00000022389	0.224604	0.0506427	0.0838762	2.11567
66180	P3h4	ENSMUSG00000006931	0.321371	0.0506762	0.0839218	2.11533
71916	Dus4l	ENSMUSG00000020648	-0.309176	0.0507412	0.0840194	-2.11466
171463	Il17rd	ENSMUSG00000040717	0.238618	0.0508477	0.0841858	2.11356
108653	Rimklb	ENSMUSG00000040649	0.225498	0.050899	0.0842608	2.11303
78893	Cnot10	ENSMUSG00000056167	0.142169	0.0509567	0.0843463	2.11243
97440	B3gnt9	ENSMUSG00000069920	0.495691	0.0511655	0.0846718	2.11029
213742	Xist	ENSMUSG00000086503	0.388659	0.0513018	0.0848874	2.10889
66932	Rexo1	ENSMUSG00000047417	-0.415049	0.0514021	0.0850433	-2.10787
12421	Rb1cc1	ENSMUSG00000025907	-0.268426	0.051441	0.0850975	-2.10747
140630	Ube4a	ENSMUSG00000059890	-0.164675	0.0515841	0.0853067	-2.10601
18575	Pde1c	ENSMUSG00000004347	-0.667424	0.0515949	0.0853067	-2.10591
11655	Alas1	ENSMUSG00000032786	0.242718	0.0516015	0.0853067	2.10584
78287	Rbsn	ENSMUSG00000014550	0.151857	0.0516034	0.0853067	2.10582
71458	Bcor	ENSMUSG00000040363	0.168317	0.0516041	0.0853067	2.10581
68567	Cgref1	ENSMUSG00000029161	-1.04646	0.0516327	0.0853439	-2.10552
67938	Myl12b	ENSMUSG00000034868	-0.252204	0.0516969	0.0854399	-2.10487
209446	Tfe3	ENSMUSG00000000134	0.163047	0.0517284	0.0854819	2.10455
320790	Chd7	ENSMUSG00000041235	0.249264	0.051776	0.0855504	2.10407
18767	Pkia	ENSMUSG00000027499	-0.182478	0.051823	0.085618	-2.10359
12995	Csnk2a1	ENSMUSG00000074698	-0.180283	0.0518758	0.085695	-2.10306
19025	Ctsa	ENSMUSG00000017760	0.183909	0.0519538	0.0858137	2.10227
230935	Dnajc11	ENSMUSG00000039768	-0.220365	0.0521274	0.0860904	-2.10051
74150	Slc35f5	ENSMUSG00000026342	0.233452	0.0522029	0.0862047	2.09975
16068	Il18bp	ENSMUSG00000070427	-0.281913	0.0523346	0.0864068	-2.09843
272551	Gins2	ENSMUSG00000031821	0.418229	0.0523376	0.0864068	2.0984
69962	Mettl18	ENSMUSG00000041396	0.296695	0.0523795	0.0864658	2.09798
18045	Nfyb	ENSMUSG00000020248	-0.185583	0.0524085	0.0865035	-2.09769
224630	Bnip1	ENSMUSG00000024191	-0.204289	0.0524183	0.0865093	-2.09759
72554	Utp14a	ENSMUSG00000063785	-0.201881	0.0524414	0.0865373	-2.09736
381678	Zcwpw1	ENSMUSG00000037108	-0.227932	0.0524824	0.0865845	-2.09695
15925	Ide	ENSMUSG00000056999	0.193031	0.0525096	0.0866191	2.09668
74103	Nebl	ENSMUSG00000053702	0.289837	0.0525603	0.0866926	2.09617
67976	Trabd	ENSMUSG00000015363	0.397262	0.0527787	0.0870322	2.09399
23965	Tenm3	ENSMUSG00000031561	0.250045	0.0528646	0.0871534	2.09313
233824	Cog7	ENSMUSG00000034951	0.249282	0.0530199	0.087399	2.09159
17216	Mcm2	ENSMUSG00000002870	0.253985	0.0530693	0.0874702	2.0911
66970	Ssbp2	ENSMUSG00000003992	-0.249988	0.0530958	0.0875035	-2.09084
19332	Rab20	ENSMUSG00000031504	-0.587146	0.0531155	0.0875256	-2.09064
219151	Scara3	ENSMUSG00000034463	0.231065	0.053178	0.0876183	2.09002
67836	Wdr83	ENSMUSG00000005150	-0.353127	0.0532028	0.0876478	-2.08978
213350	Gatd1	ENSMUSG00000051007	0.182028	0.0532086	0.0876478	2.08972
328092	Dtd2	ENSMUSG00000020956	0.195621	0.0532147	0.0876478	2.08966
227638	Qsox2	ENSMUSG00000036327	-0.144514	0.0532718	0.0877314	-2.0891
56364	Zmym3	ENSMUSG00000031310	0.14306	0.0533896	0.087915	2.08794
272359	Irf2bp1	ENSMUSG00000044030	0.292862	0.0534125	0.0879424	2.08771
70231	Gorasp2	ENSMUSG00000014959	-0.155716	0.0534417	0.0879801	-2.08742
223775	Pim3	ENSMUSG00000035828	0.261542	0.0534679	0.0880129	2.08716
68644	Abhd14a	ENSMUSG00000042210	0.451051	0.053496	0.0880487	2.08689
24051	Sgcb	ENSMUSG00000029156	0.143376	0.0535252	0.0880865	2.0866
67568	Mrfap1	ENSMUSG00000055302	-0.175714	0.0535503	0.0881174	-2.08635
20740	Sptan1	ENSMUSG00000057738	0.270093	0.0535659	0.0881273	2.0862
214290	Tut7	ENSMUSG00000035248	-0.167288	0.0535689	0.0881273	-2.08617
74302	Mtmr3	ENSMUSG00000034354	0.128063	0.0536364	0.0882279	2.08551
224794	Enpp4	ENSMUSG00000023961	0.276618	0.05367	0.0882624	2.08518
18693	Pick1	ENSMUSG00000068206	-0.307773	0.0536897	0.0882844	-2.08498
213484	Nudt18	ENSMUSG00000045211	-0.190879	0.0537984	0.0884528	-2.08392
19108	Prkx	ENSMUSG00000035725	0.19816	0.0538429	0.0885155	2.08348
244882	Tnfaip8l3	ENSMUSG00000074345	-0.88184	0.0538854	0.0885645	-2.08307
241226	Itga8	ENSMUSG00000026768	-0.474835	0.0539564	0.0886676	-2.08238
621976	Tmem170b	ENSMUSG00000087370	-0.242742	0.0539608	0.0886676	-2.08233
218772	Rarb	ENSMUSG00000017491	-0.174019	0.0540543	0.0888108	-2.08142
19720	Trim27	ENSMUSG00000021326	-0.159039	0.054084	0.0888491	-2.08113
66869	Zfp869	ENSMUSG00000054648	0.246227	0.0540969	0.0888543	2.081
18972	Pold2	ENSMUSG00000020471	0.375541	0.0541036	0.0888543	2.08094
19819	Rnaseh1	ENSMUSG00000020630	0.322854	0.0541062	0.0888543	2.08091
101966	D8Ertd738e	ENSMUSG00000019362	0.419164	0.0541223	0.0888703	2.08076
99011	Pomt1	ENSMUSG00000039254	0.263401	0.0541778	0.0889509	2.08022
240041	Zfp945	ENSMUSG00000059142	0.280241	0.0541907	0.0889617	2.08009
226751	Cdc42bpa	ENSMUSG00000026490	-0.257072	0.0543901	0.0892785	-2.07816
67795	Rnls	ENSMUSG00000071573	0.248618	0.0544496	0.0893657	2.07758
215615	Rnpep	ENSMUSG00000041926	0.239662	0.0545229	0.0894754	2.07687
22784	Slc30a3	ENSMUSG00000029151	-0.55142	0.0545778	0.089555	-2.07634
22027	Hsp90b1	ENSMUSG00000020048	0.24454	0.054589	0.0895628	2.07623
11928	Atp1a1	ENSMUSG00000033161	-0.143932	0.0547009	0.0897359	-2.07515
56480	Tbk1	ENSMUSG00000020115	-0.121361	0.0547128	0.089745	-2.07504
15902	Id2	ENSMUSG00000020644	0.204	0.0547233	0.0897516	2.07494
59027	Nampt	ENSMUSG00000020572	-0.283795	0.0547308	0.0897534	-2.07486
104130	Ndufb11	ENSMUSG00000031059	0.203558	0.0547782	0.0898205	2.07441
17136	Mag	ENSMUSG00000036634	-2.70199	0.0547943	0.0898364	-2.07425
27369	Dguok	ENSMUSG00000014554	0.188229	0.0548473	0.0899078	2.07374
19822	Rnf4	ENSMUSG00000029110	-0.153877	0.0548507	0.0899078	-2.07371
52023	Pibf1	ENSMUSG00000022064	0.238047	0.0549051	0.0899864	2.07319
80982	Cemip	ENSMUSG00000052353	0.426182	0.0549269	0.0900115	2.07298
108989	Tpr	ENSMUSG00000006005	0.263863	0.0549422	0.0900261	2.07283
68349	Ndufs3	ENSMUSG00000005510	-0.153146	0.0549514	0.0900306	-2.07274
52440	Tax1bp1	ENSMUSG00000004535	0.185749	0.0551483	0.090332	2.07085
227867	Epc2	ENSMUSG00000069495	-0.206369	0.0552237	0.090445	-2.07013
67117	Dynlt3	ENSMUSG00000031176	-0.246471	0.0553731	0.090679	-2.06871
217995	Heatr1	ENSMUSG00000050244	-0.193176	0.0554374	0.0907737	-2.06809
73754	Thap1	ENSMUSG00000037214	0.212694	0.0555859	0.0910062	2.06668
76710	2210406O10Rik	ENSMUSG00000039563	-0.381214	0.0556177	0.0910475	-2.06638
75805	Nln	ENSMUSG00000021710	-0.126553	0.0556996	0.091171	-2.0656
66935	Cir1	ENSMUSG00000041777	0.213509	0.0557534	0.0912483	2.06509
30054	Rnf17	ENSMUSG00000000365	-0.582687	0.055765	0.0912566	-2.06498
105504	Exoc5	ENSMUSG00000061244	-0.282255	0.055777	0.0912654	-2.06487
30947	Adat1	ENSMUSG00000031949	-0.198465	0.0557956	0.0912853	-2.06469
328110	Prpf39	ENSMUSG00000035597	0.288772	0.0558395	0.0913464	2.06428
107035	Fbxo38	ENSMUSG00000042211	0.181451	0.055913	0.0914559	2.06358
19348	Kif20a	ENSMUSG00000003779	0.236235	0.0559281	0.0914699	2.06344
70349	Copb1	ENSMUSG00000030754	0.208049	0.0559955	0.0915694	2.0628
18704	Pik3c2a	ENSMUSG00000030660	0.330306	0.0562033	0.0918822	2.06085
320981	Enpp6	ENSMUSG00000038173	-2.63807	0.0562065	0.0918822	-2.06082
106931	Kctd1	ENSMUSG00000036225	-0.218346	0.056271	0.0919667	-2.06021
22722	Zfp64	ENSMUSG00000027551	0.449297	0.0562714	0.0919667	2.06021
23856	Dido1	ENSMUSG00000038914	0.192397	0.0563344	0.0920561	2.05961
50918	Myadm	ENSMUSG00000068566	0.199114	0.0563392	0.0920561	2.05957
381306	BC055324	ENSMUSG00000041406	0.363895	0.0563506	0.0920639	2.05946
320879	B230217O12Rik	ENSMUSG00000097785	-0.386706	0.0564462	0.0922093	-2.05857
107197	Uqcc3	ENSMUSG00000071654	0.347589	0.0564562	0.0922149	2.05847
104836	Cbll1	ENSMUSG00000020659	-0.222406	0.0565385	0.0923384	-2.0577
19655	Rbmx	ENSMUSG00000031134	-0.180454	0.0566268	0.0924431	-2.05688
226025	Trpm3	ENSMUSG00000052387	0.308854	0.0566272	0.0924431	2.05687
74504	Fam53a	ENSMUSG00000037339	0.298093	0.056629	0.0924431	2.05686
276852	D11Wsu47e	ENSMUSG00000041623	0.215108	0.0567141	0.0925712	2.05606
233532	Rsf1	ENSMUSG00000035623	-0.264404	0.056745	0.0926108	-2.05577
231855	Ap5z1	ENSMUSG00000039623	0.385246	0.0567645	0.0926319	2.05559
18619	Penk	ENSMUSG00000045573	-1.01773	0.0567813	0.0926484	-2.05543
52665	Echdc1	ENSMUSG00000019883	0.242508	0.0568037	0.0926742	2.05523
118445	Klf16	ENSMUSG00000035397	-0.291875	0.0568311	0.092708	-2.05497
67784	Plxnd1	ENSMUSG00000030123	0.386601	0.0568752	0.0927692	2.05456
227325	Dner	ENSMUSG00000036766	-0.204955	0.0569031	0.0928038	-2.0543
68636	Fahd1	ENSMUSG00000045316	0.201383	0.0569296	0.0928361	2.05405
67229	Prpf18	ENSMUSG00000039449	-0.154942	0.0569568	0.0928697	-2.0538
381022	Kmt2d	ENSMUSG00000048154	0.356541	0.0569971	0.0929245	2.05343
11844	Arf5	ENSMUSG00000020440	-0.288491	0.057114	0.0931042	-2.05234
68918	1190005I06Rik	ENSMUSG00000043687	0.667179	0.0571307	0.0931207	2.05219
14696	Gnb4	ENSMUSG00000027669	-0.281041	0.0571724	0.0931777	-2.0518
67769	Gpatch2	ENSMUSG00000039210	0.175336	0.0572651	0.0933115	2.05094
72960	Top1mt	ENSMUSG00000000934	-0.30779	0.0572678	0.0933115	-2.05092
70358	Steap1	ENSMUSG00000015652	0.371276	0.0575036	0.0936775	2.04874
22154	Tubb5	ENSMUSG00000001525	-0.259649	0.0575059	0.0936775	-2.04872
15384	Hnrnpab	ENSMUSG00000020358	-0.122254	0.0576231	0.0938575	-2.04764
18987	Pou2f2	ENSMUSG00000008496	-0.441312	0.0576604	0.0939073	-2.0473
76223	Agbl3	ENSMUSG00000038836	0.234598	0.0579145	0.0943101	2.04497
216440	Os9	ENSMUSG00000040462	0.237939	0.0579724	0.0943861	2.04444
74354	Lrguk	ENSMUSG00000056215	0.402406	0.0579746	0.0943861	2.04442
20319	Sfrp2	ENSMUSG00000027996	-0.387282	0.057982	0.0943871	-2.04435
16976	Lrpap1	ENSMUSG00000029103	0.221565	0.0580471	0.0944821	2.04376
68565	Mrps18a	ENSMUSG00000023967	-0.199342	0.0580587	0.0944899	-2.04365
14365	Fzd3	ENSMUSG00000007989	0.340402	0.0581615	0.0946463	2.04271
56354	Dnajc7	ENSMUSG00000014195	-0.146642	0.0582155	0.0947231	-2.04222
17158	Man2a1	ENSMUSG00000024085	0.365735	0.0582227	0.0947237	2.04216
12144	Blm	ENSMUSG00000030528	-0.383338	0.0582304	0.0947253	-2.04209
68193	Rpl24	ENSMUSG00000098274	0.173296	0.0583075	0.0948396	2.04139
12411	Cbs	ENSMUSG00000024039	-0.327969	0.0583951	0.0949711	-2.04059
66246	Osgep	ENSMUSG00000006289	0.149637	0.058441	0.0950155	2.04017
16331	Inpp5d	ENSMUSG00000026288	-0.631269	0.0584416	0.0950155	-2.04017
13191	Dctn1	ENSMUSG00000031865	-0.468771	0.0584428	0.0950155	-2.04016
12813	Col10a1	ENSMUSG00000039462	-1.56524	0.0584684	0.0950461	-2.03992
11818	Apoh	ENSMUSG00000000049	0.445496	0.058495	0.0950751	2.03968
73945	Otud4	ENSMUSG00000036990	-0.202662	0.0584999	0.0950751	-2.03964
56501	Elf4	ENSMUSG00000031103	0.666	0.0585524	0.0951494	2.03916
78752	Csgalnact2	ENSMUSG00000042042	0.2477	0.0586371	0.0952759	2.03839
108686	Ccdc88a	ENSMUSG00000032740	-0.321694	0.0586683	0.0953156	-2.03811
74147	Ehhadh	ENSMUSG00000022853	0.358276	0.0586855	0.0953323	2.03796
217449	Trappc12	ENSMUSG00000020628	-0.208551	0.058719	0.0953757	-2.03765
69668	Ccdc115	ENSMUSG00000042111	-0.208035	0.058792	0.0954832	-2.03699
217887	Clba1	ENSMUSG00000037594	0.228265	0.0588425	0.0955533	2.03654
223701	Mrtfa	ENSMUSG00000042292	-0.295569	0.0588488	0.0955533	-2.03648
20822	Ro60	ENSMUSG00000018199	0.323781	0.0589338	0.0956801	2.03572
18223	Numbl	ENSMUSG00000063160	-0.417619	0.0589583	0.0957088	-2.0355
18150	Npm3	ENSMUSG00000056209	0.261555	0.0589743	0.0957236	2.03535
109129	Mmadhc	ENSMUSG00000026766	0.156103	0.0590852	0.0958813	2.03435
99311	Commd7	ENSMUSG00000056941	0.178411	0.0591711	0.0960097	2.03358
327826	Frs2	ENSMUSG00000020170	0.17677	0.0591904	0.0960298	2.03341
68911	Pygo2	ENSMUSG00000047824	-0.166004	0.0592401	0.0960993	-2.03296
100129	Gpr153	ENSMUSG00000042804	-0.392363	0.0592741	0.0961373	-2.03266
17169	Mark3	ENSMUSG00000007411	-0.106049	0.0592773	0.0961373	-2.03263
20501	Slc16a1	ENSMUSG00000032902	0.348141	0.0592965	0.0961573	2.03246
213084	Cdkl3	ENSMUSG00000020389	0.285516	0.0593147	0.0961756	2.0323
68612	Ube2c	ENSMUSG00000001403	-0.445553	0.0593742	0.0962609	-2.03176
66136	Znrd1	ENSMUSG00000036315	0.179723	0.0594153	0.0963163	2.0314
223527	Eny2	ENSMUSG00000022338	-0.183082	0.0596566	0.0966963	-2.02924
18181	Nrf1	ENSMUSG00000058440	0.150712	0.0597154	0.0967804	2.02872
100503583	Fsbp	ENSMUSG00000094595	0.338916	0.0597759	0.0968672	2.02818
18626	Per1	ENSMUSG00000020893	0.294104	0.0598109	0.0969126	2.02787
54678	Zfp108	ENSMUSG00000030486	0.270205	0.0598579	0.0969775	2.02745
22195	Ube2l3	ENSMUSG00000038965	0.101429	0.059922	0.0970701	2.02688
70314	Rabep2	ENSMUSG00000030727	0.557679	0.0599515	0.0971068	2.02662
14870	Gstp1	ENSMUSG00000060803	0.365478	0.059995	0.0971658	2.02624
27275	Nufip1	ENSMUSG00000022009	-0.234832	0.0600319	0.0972144	-2.02591
14425	Galnt3	ENSMUSG00000026994	-0.463184	0.0600407	0.0972174	-2.02583
